## Supplementary material for "Epidemiology and genetic diversity of SARS-CoV-2 lineages circulating in Africa": Pairwise distance: ContinentsPairwiseDistance.csv (part 856 of 1021)

Species 1	Species 2	Dist	Continent
Oceania|hCoV-19/Australia/NSW2146/2020|EPI ISL 509503|B.40|Australia|2020-03-14	Oceania|hCoV-19/New Zealand/20VR1910/2020|EPI ISL 456305|B.31|New Zealand|2020-04-02	0.0003023992	Oceania
Oceania|hCoV-19/Australia/VIC81/2020|EPI ISL 419793|B.40|Australia|2020-03-14	Oceania|hCoV-19/New Zealand/20VR1910/2020|EPI ISL 456305|B.31|New Zealand|2020-04-02	0.0003023992	Oceania
Oceania|hCoV-19/Australia/SAP215/2020|EPI ISL 468001|B.1.1|Australia|2020-03-14	Oceania|hCoV-19/New Zealand/20VR1910/2020|EPI ISL 456305|B.31|New Zealand|2020-04-02	0.0005379094	Oceania
Oceania|hCoV-19/Australia/VIC87/2020|EPI ISL 419797|B.40|Australia|2020-03-15	Oceania|hCoV-19/New Zealand/20VR1910/2020|EPI ISL 456305|B.31|New Zealand|2020-04-02	0.0003696123	Oceania
Oceania|hCoV-19/Australia/NSW2144/2020|EPI ISL 527008|B.39|Australia|2020-03-15	Oceania|hCoV-19/New Zealand/20VR1910/2020|EPI ISL 456305|B.31|New Zealand|2020-04-02	0.0004032403	Oceania
Oceania|hCoV-19/Australia/SAP111/2020|EPI ISL 451131|B.1.1|Australia|2020-03-15	Oceania|hCoV-19/New Zealand/20VR1910/2020|EPI ISL 456305|B.31|New Zealand|2020-04-02	0.0005377288	Oceania
Oceania|hCoV-19/Australia/VIC90/2020|EPI ISL 419801|B.1.1|Australia|2020-03-15	Oceania|hCoV-19/New Zealand/20VR1910/2020|EPI ISL 456305|B.31|New Zealand|2020-04-02	0.0005713649	Oceania
Oceania|hCoV-19/Australia/NSW2004/2020|EPI ISL 500596|B.1.5|Australia|2020-03-15	Oceania|hCoV-19/New Zealand/20VR1910/2020|EPI ISL 456305|B.31|New Zealand|2020-04-02	0.0005376732	Oceania
Oceania|hCoV-19/Australia/VIC89/2020|EPI ISL 419800|B.1|Australia|2020-03-15	Oceania|hCoV-19/New Zealand/20VR1910/2020|EPI ISL 456305|B.31|New Zealand|2020-04-02	0.0005377133	Oceania
Oceania|hCoV-19/New Zealand/20VR0276/2020|EPI ISL 416539|A|New Zealand|2020-03-15	Oceania|hCoV-19/New Zealand/20VR1910/2020|EPI ISL 456305|B.31|New Zealand|2020-04-02	0.0005040814	Oceania
Oceania|hCoV-19/Australia/ACT0082/2020|EPI ISL 498542|B.1.1|Australia|2020-03-15	Oceania|hCoV-19/New Zealand/20VR1910/2020|EPI ISL 456305|B.31|New Zealand|2020-04-02	0.0005713485	Oceania
Oceania|hCoV-19/Australia/VIC92/2020|EPI ISL 419809|B.1.5|Australia|2020-03-15	Oceania|hCoV-19/New Zealand/20VR1910/2020|EPI ISL 456305|B.31|New Zealand|2020-04-02	0.0004368325	Oceania
Oceania|hCoV-19/Australia/NSW112/2020|EPI ISL 427666|B.1.5|Australia|2020-03-15	Oceania|hCoV-19/New Zealand/20VR1910/2020|EPI ISL 456305|B.31|New Zealand|2020-04-02	0.0004764269	Oceania
Oceania|hCoV-19/Australia/VIC91/2020|EPI ISL 419804|B.1.5|Australia|2020-03-15	Oceania|hCoV-19/New Zealand/20VR1910/2020|EPI ISL 456305|B.31|New Zealand|2020-04-02	0.0005041409	Oceania
Oceania|hCoV-19/Australia/SAP220/2020|EPI ISL 467995|B.1.5|Australia|2020-03-15	Oceania|hCoV-19/New Zealand/20VR1910/2020|EPI ISL 456305|B.31|New Zealand|2020-04-02	0.0005077060	Oceania
Oceania|hCoV-19/Australia/VIC09/2020|EPI ISL 416515|B|Australia|2020-03-15	Oceania|hCoV-19/New Zealand/20VR1910/2020|EPI ISL 456305|B.31|New Zealand|2020-04-02	0.0003389665	Oceania
Oceania|hCoV-19/Australia/VIC93/2020|EPI ISL 419815|B.3|Australia|2020-03-15	Oceania|hCoV-19/New Zealand/20VR1910/2020|EPI ISL 456305|B.31|New Zealand|2020-04-02	0.0004077260	Oceania
Oceania|hCoV-19/Australia/SAP410/2020|EPI ISL 492175|B.6|Australia|2020-03-15	Oceania|hCoV-19/New Zealand/20VR1910/2020|EPI ISL 456305|B.31|New Zealand|2020-04-02	0.0005969767	Oceania
Oceania|hCoV-19/Australia/SAP439/2020|EPI ISL 508130|B.6|Australia|2020-03-16	Oceania|hCoV-19/New Zealand/20VR1910/2020|EPI ISL 456305|B.31|New Zealand|2020-04-02	0.0004704736	Oceania
Oceania|hCoV-19/Australia/VIC97/2020|EPI ISL 419808|B.4|Australia|2020-03-16	Oceania|hCoV-19/New Zealand/20VR1910/2020|EPI ISL 456305|B.31|New Zealand|2020-04-02	0.0004704880	Oceania
Oceania|hCoV-19/Australia/VIC99/2020|EPI ISL 419811|B.1|Australia|2020-03-16	Oceania|hCoV-19/New Zealand/20VR1910/2020|EPI ISL 456305|B.31|New Zealand|2020-04-02	0.0006386034	Oceania
Oceania|hCoV-19/Australia/VIC141/2020|EPI ISL 419838|B.1.5|Australia|2020-03-16	Oceania|hCoV-19/New Zealand/20VR1910/2020|EPI ISL 456305|B.31|New Zealand|2020-04-02	0.0004368325	Oceania
Oceania|hCoV-19/Australia/SAP112/2020|EPI ISL 468016|B.1.1|Australia|2020-03-16	Oceania|hCoV-19/New Zealand/20VR1910/2020|EPI ISL 456305|B.31|New Zealand|2020-04-02	0.0005377288	Oceania
Oceania|hCoV-19/Australia/VIC142/2020|EPI ISL 419839|B.1|Australia|2020-03-16	Oceania|hCoV-19/New Zealand/20VR1910/2020|EPI ISL 456305|B.31|New Zealand|2020-04-02	0.0005377227	Oceania
Oceania|hCoV-19/Australia/NSW2151/2020|EPI ISL 500631|B|Australia|2020-03-16	Oceania|hCoV-19/New Zealand/20VR1910/2020|EPI ISL 456305|B.31|New Zealand|2020-04-02	0.0002687723	Oceania
Oceania|hCoV-19/Australia/NSW2149/2020|EPI ISL 500630|B.1.1.10|Australia|2020-03-16	Oceania|hCoV-19/New Zealand/20VR1910/2020|EPI ISL 456305|B.31|New Zealand|2020-04-02	0.0006049871	Oceania
Oceania|hCoV-19/New Zealand/20VR0993/2020|EPI ISL 456176|B|New Zealand|2020-03-16	Oceania|hCoV-19/New Zealand/20VR1910/2020|EPI ISL 456305|B.31|New Zealand|2020-04-02	0.0003696389	Oceania
Oceania|hCoV-19/Australia/VIC143/2020|EPI ISL 419840|B.1.1|Australia|2020-03-16	Oceania|hCoV-19/New Zealand/20VR1910/2020|EPI ISL 456305|B.31|New Zealand|2020-04-02	0.0006049698	Oceania
Oceania|hCoV-19/Australia/VIC96/2020|EPI ISL 419807|B|Australia|2020-03-16	Oceania|hCoV-19/New Zealand/20VR1910/2020|EPI ISL 456305|B.31|New Zealand|2020-04-02	0.0003360285	Oceania
Oceania|hCoV-19/Australia/NSW58/2020|EPI ISL 417410|B.40|Australia|2020-03-16	Oceania|hCoV-19/New Zealand/20VR1910/2020|EPI ISL 456305|B.31|New Zealand|2020-04-02	0.0003402453	Oceania
Oceania|hCoV-19/Australia/NSW57/2020|EPI ISL 417409|B.40|Australia|2020-03-16	Oceania|hCoV-19/New Zealand/20VR1910/2020|EPI ISL 456305|B.31|New Zealand|2020-04-02	0.0004083113	Oceania
Oceania|hCoV-19/Australia/NSW104/2020|EPI ISL 427677|B.1.5|Australia|2020-03-16	Oceania|hCoV-19/New Zealand/20VR1910/2020|EPI ISL 456305|B.31|New Zealand|2020-04-02	0.0004083252	Oceania
Oceania|hCoV-19/Australia/NSW75/2020|EPI ISL 427703|B.40|Australia|2020-03-16	Oceania|hCoV-19/New Zealand/20VR1910/2020|EPI ISL 456305|B.31|New Zealand|2020-04-02	0.0003062159	Oceania
Oceania|hCoV-19/Australia/NSW88/2020|EPI ISL 427702|B.40|Australia|2020-03-16	Oceania|hCoV-19/New Zealand/20VR1910/2020|EPI ISL 456305|B.31|New Zealand|2020-04-02	0.0003742969	Oceania
Oceania|hCoV-19/Australia/NSW158/2020|EPI ISL 427735|B.1.1|Australia|2020-03-16	Oceania|hCoV-19/New Zealand/20VR1910/2020|EPI ISL 456305|B.31|New Zealand|2020-04-02	0.0005445360	Oceania
Oceania|hCoV-19/Australia/NSW111/2020|EPI ISL 427661|B.1.5|Australia|2020-03-16	Oceania|hCoV-19/New Zealand/20VR1910/2020|EPI ISL 456305|B.31|New Zealand|2020-04-02	0.0004764269	Oceania
Oceania|hCoV-19/Australia/VIC146/2020|EPI ISL 419843|B.40|Australia|2020-03-17	Oceania|hCoV-19/New Zealand/20VR1910/2020|EPI ISL 456305|B.31|New Zealand|2020-04-02	0.0003359950	Oceania
Oceania|hCoV-19/Australia/VIC327/2020|EPI ISL 426637|B.40|Australia|2020-03-17	Oceania|hCoV-19/New Zealand/20VR1910/2020|EPI ISL 456305|B.31|New Zealand|2020-04-02	0.0003023890	Oceania
Oceania|hCoV-19/Australia/VIC157/2020|EPI ISL 419854|B.1|Australia|2020-03-17	Oceania|hCoV-19/New Zealand/20VR1910/2020|EPI ISL 456305|B.31|New Zealand|2020-04-02	0.0005377133	Oceania
Oceania|hCoV-19/Australia/VIC151/2020|EPI ISL 419848|B|Australia|2020-03-17	Oceania|hCoV-19/New Zealand/20VR1910/2020|EPI ISL 456305|B.31|New Zealand|2020-04-02	0.0004032217	Oceania
Oceania|hCoV-19/Australia/VIC154/2020|EPI ISL 419851|B.1.5|Australia|2020-03-17	Oceania|hCoV-19/New Zealand/20VR1910/2020|EPI ISL 456305|B.31|New Zealand|2020-04-02	0.0005040726	Oceania
Oceania|hCoV-19/Australia/VIC144/2020|EPI ISL 419841|B.1.1|Australia|2020-03-17	Oceania|hCoV-19/New Zealand/20VR1910/2020|EPI ISL 456305|B.31|New Zealand|2020-04-02	0.0005713485	Oceania
Oceania|hCoV-19/Australia/VIC148/2020|EPI ISL 419845|B.1|Australia|2020-03-17	Oceania|hCoV-19/New Zealand/20VR1910/2020|EPI ISL 456305|B.31|New Zealand|2020-04-02	0.0005040815	Oceania
Oceania|hCoV-19/Australia/VIC153/2020|EPI ISL 419850|B.1.1|Australia|2020-03-17	Oceania|hCoV-19/New Zealand/20VR1910/2020|EPI ISL 456305|B.31|New Zealand|2020-04-02	0.0006049698	Oceania
Oceania|hCoV-19/Australia/VIC152/2020|EPI ISL 419849|B|Australia|2020-03-17	Oceania|hCoV-19/New Zealand/20VR1910/2020|EPI ISL 456305|B.31|New Zealand|2020-04-02	0.0003023889	Oceania
Oceania|hCoV-19/Australia/VIC106/2020|EPI ISL 419820|B.1.5|Australia|2020-03-17	Oceania|hCoV-19/New Zealand/20VR1910/2020|EPI ISL 456305|B.31|New Zealand|2020-04-02	0.0005376886	Oceania
Oceania|hCoV-19/Australia/VIC329/2020|EPI ISL 426639|B.1.5|Australia|2020-03-17	Oceania|hCoV-19/New Zealand/20VR1910/2020|EPI ISL 456305|B.31|New Zealand|2020-04-02	0.0005041047	Oceania
Oceania|hCoV-19/Australia/VIC149/2020|EPI ISL 419846|B.1|Australia|2020-03-17	Oceania|hCoV-19/New Zealand/20VR1910/2020|EPI ISL 456305|B.31|New Zealand|2020-04-02	0.0005713685	Oceania
Oceania|hCoV-19/Australia/VIC156/2020|EPI ISL 419853|B.1.1|Australia|2020-03-17	Oceania|hCoV-19/New Zealand/20VR1910/2020|EPI ISL 456305|B.31|New Zealand|2020-04-02	0.0005377288	Oceania
Oceania|hCoV-19/Australia/VIC155/2020|EPI ISL 419852|B.1|Australia|2020-03-17	Oceania|hCoV-19/New Zealand/20VR1910/2020|EPI ISL 456305|B.31|New Zealand|2020-04-02	0.0005376980	Oceania
Oceania|hCoV-19/Australia/VIC105/2020|EPI ISL 419819|B.1.255|Australia|2020-03-17	Oceania|hCoV-19/New Zealand/20VR1910/2020|EPI ISL 456305|B.31|New Zealand|2020-04-02	0.0005376979	Oceania
Oceania|hCoV-19/New Zealand/20VR0994/2020|EPI ISL 456177|B.31|New Zealand|2020-03-17	Oceania|hCoV-19/New Zealand/20VR1910/2020|EPI ISL 456305|B.31|New Zealand|2020-04-02	0.0002016658	Oceania
Oceania|hCoV-19/Australia/NSW62/2020|EPI ISL 417412|B.3|Australia|2020-03-17	Oceania|hCoV-19/New Zealand/20VR1910/2020|EPI ISL 456305|B.31|New Zealand|2020-04-02	0.0004083232	Oceania
Oceania|hCoV-19/Australia/SAP181/2020|EPI ISL 492122|B.1|Australia|2020-03-18	Oceania|hCoV-19/New Zealand/20VR1910/2020|EPI ISL 456305|B.31|New Zealand|2020-04-02	0.0005377232	Oceania
Oceania|hCoV-19/Australia/QLDID924/2020|EPI ISL 418802|B.1.1|Australia|2020-03-18	Oceania|hCoV-19/New Zealand/20VR1910/2020|EPI ISL 456305|B.31|New Zealand|2020-04-02	0.0005713486	Oceania
Oceania|hCoV-19/Australia/VIC174/2020|EPI ISL 419871|B.1.5|Australia|2020-03-18	Oceania|hCoV-19/New Zealand/20VR1910/2020|EPI ISL 456305|B.31|New Zealand|2020-04-02	0.0004368325	Oceania
Oceania|hCoV-19/Australia/VIC166/2020|EPI ISL 419863|B.1|Australia|2020-03-18	Oceania|hCoV-19/New Zealand/20VR1910/2020|EPI ISL 456305|B.31|New Zealand|2020-04-02	0.0005713585	Oceania
Oceania|hCoV-19/Australia/SAP159/2020|EPI ISL 492116|B.1.1|Australia|2020-03-18	Oceania|hCoV-19/New Zealand/20VR1910/2020|EPI ISL 456305|B.31|New Zealand|2020-04-02	0.0006386512	Oceania
Oceania|hCoV-19/Australia/VIC170/2020|EPI ISL 419867|B.1.5|Australia|2020-03-18	Oceania|hCoV-19/New Zealand/20VR1910/2020|EPI ISL 456305|B.31|New Zealand|2020-04-02	0.0005376732	Oceania
Oceania|hCoV-19/Australia/VIC163/2020|EPI ISL 419860|B.1.1|Australia|2020-03-18	Oceania|hCoV-19/New Zealand/20VR1910/2020|EPI ISL 456305|B.31|New Zealand|2020-04-02	0.0006049976	Oceania
Oceania|hCoV-19/Australia/VIC176/2020|EPI ISL 419873|B.31|Australia|2020-03-18	Oceania|hCoV-19/New Zealand/20VR1910/2020|EPI ISL 456305|B.31|New Zealand|2020-04-02	0.0001679675	Oceania
Oceania|hCoV-19/Australia/VIC171/2020|EPI ISL 419868|B.40|Australia|2020-03-18	Oceania|hCoV-19/New Zealand/20VR1910/2020|EPI ISL 456305|B.31|New Zealand|2020-04-02	0.0004704881	Oceania
Oceania|hCoV-19/Australia/QLDID926/2020|EPI ISL 418804|B.1.1|Australia|2020-03-18	Oceania|hCoV-19/New Zealand/20VR1910/2020|EPI ISL 456305|B.31|New Zealand|2020-04-02	0.0006049977	Oceania
Oceania|hCoV-19/Australia/VIC172/2020|EPI ISL 419869|B.40|Australia|2020-03-18	Oceania|hCoV-19/New Zealand/20VR1910/2020|EPI ISL 456305|B.31|New Zealand|2020-04-02	0.0004032404	Oceania
Oceania|hCoV-19/Australia/VIC158/2020|EPI ISL 419855|B.1|Australia|2020-03-18	Oceania|hCoV-19/New Zealand/20VR1910/2020|EPI ISL 456305|B.31|New Zealand|2020-04-02	0.0006386330	Oceania
Oceania|hCoV-19/Australia/QLDID925/2020|EPI ISL 418803|B.1|Australia|2020-03-18	Oceania|hCoV-19/New Zealand/20VR1910/2020|EPI ISL 456305|B.31|New Zealand|2020-04-02	0.0005040815	Oceania
Oceania|hCoV-19/Australia/VIC178/2020|EPI ISL 419875|B.1.1|Australia|2020-03-18	Oceania|hCoV-19/New Zealand/20VR1910/2020|EPI ISL 456305|B.31|New Zealand|2020-04-02	0.0006049696	Oceania
Oceania|hCoV-19/Australia/VIC109/2020|EPI ISL 419718|B.1.1|Australia|2020-03-18	Oceania|hCoV-19/New Zealand/20VR1910/2020|EPI ISL 456305|B.31|New Zealand|2020-04-02	0.0005377288	Oceania
Oceania|hCoV-19/New Zealand/20VR0760/2020|EPI ISL 456165|B.1.5|New Zealand|2020-03-18	Oceania|hCoV-19/New Zealand/20VR1910/2020|EPI ISL 456305|B.31|New Zealand|2020-04-02	0.0004706163	Oceania
Oceania|hCoV-19/New Zealand/20VR0770/2020|EPI ISL 456168|B.39|New Zealand|2020-03-18	Oceania|hCoV-19/New Zealand/20VR1910/2020|EPI ISL 456305|B.31|New Zealand|2020-04-02	0.0004035043	Oceania
Oceania|hCoV-19/Australia/SAP186/2020|EPI ISL 492125|B.1|Australia|2020-03-19	Oceania|hCoV-19/New Zealand/20VR1910/2020|EPI ISL 456305|B.31|New Zealand|2020-04-02	0.0005713684	Oceania
Oceania|hCoV-19/Australia/SAP368/2020|EPI ISL 492133|B.1.1|Australia|2020-03-19	Oceania|hCoV-19/New Zealand/20VR1910/2020|EPI ISL 456305|B.31|New Zealand|2020-04-02	0.0005713650	Oceania
Oceania|hCoV-19/Australia/NSW2169/2020|EPI ISL 500640|B.6|Australia|2020-03-19	Oceania|hCoV-19/New Zealand/20VR1910/2020|EPI ISL 456305|B.31|New Zealand|2020-04-02	0.0005713585	Oceania
Oceania|hCoV-19/Australia/VIC186/2020|EPI ISL 419882|B.40|Australia|2020-03-19	Oceania|hCoV-19/New Zealand/20VR1910/2020|EPI ISL 456305|B.31|New Zealand|2020-04-02	0.0003696294	Oceania
Oceania|hCoV-19/Australia/VIC184/2020|EPI ISL 419880|B.1|Australia|2020-03-19	Oceania|hCoV-19/New Zealand/20VR1910/2020|EPI ISL 456305|B.31|New Zealand|2020-04-02	0.0005376980	Oceania
Oceania|hCoV-19/Australia/VIC203/2020|EPI ISL 419898|B.40|Australia|2020-03-19	Oceania|hCoV-19/New Zealand/20VR1910/2020|EPI ISL 456305|B.31|New Zealand|2020-04-02	0.0005040814	Oceania
Oceania|hCoV-19/Australia/SAP395/2020|EPI ISL 492160|B.1.1|Australia|2020-03-19	Oceania|hCoV-19/New Zealand/20VR1910/2020|EPI ISL 456305|B.31|New Zealand|2020-04-02	0.0006049870	Oceania
Oceania|hCoV-19/New Zealand/20VR1110/2020|EPI ISL 456191|B.1.5|New Zealand|2020-03-19	Oceania|hCoV-19/New Zealand/20VR1910/2020|EPI ISL 456305|B.31|New Zealand|2020-04-02	0.0005377475	Oceania
Oceania|hCoV-19/Australia/VIC180/2020|EPI ISL 419877|B|Australia|2020-03-19	Oceania|hCoV-19/New Zealand/20VR1910/2020|EPI ISL 456305|B.31|New Zealand|2020-04-02	0.0003359946	Oceania
Oceania|hCoV-19/Australia/WA36/2020|EPI ISL 470853|B.39|Australia|2020-03-19	Oceania|hCoV-19/New Zealand/20VR1910/2020|EPI ISL 456305|B.31|New Zealand|2020-04-02	0.0004032217	Oceania
Oceania|hCoV-19/Australia/VIC192/2020|EPI ISL 419888|B.1|Australia|2020-03-19	Oceania|hCoV-19/New Zealand/20VR1910/2020|EPI ISL 456305|B.31|New Zealand|2020-04-02	0.0004704581	Oceania
Oceania|hCoV-19/Australia/VIC201/2020|EPI ISL 419896|B.1|Australia|2020-03-19	Oceania|hCoV-19/New Zealand/20VR1910/2020|EPI ISL 456305|B.31|New Zealand|2020-04-02	0.0005376979	Oceania
Oceania|hCoV-19/Australia/VIC188/2020|EPI ISL 419884|B.6|Australia|2020-03-19	Oceania|hCoV-19/New Zealand/20VR1910/2020|EPI ISL 456305|B.31|New Zealand|2020-04-02	0.0005377475	Oceania
Oceania|hCoV-19/Australia/SAP036/2020|EPI ISL 450194|B.1|Australia|2020-03-19	Oceania|hCoV-19/New Zealand/20VR1910/2020|EPI ISL 456305|B.31|New Zealand|2020-04-02	0.0005377227	Oceania
Oceania|hCoV-19/Australia/VIC190/2020|EPI ISL 419886|B.1.1|Australia|2020-03-19	Oceania|hCoV-19/New Zealand/20VR1910/2020|EPI ISL 456305|B.31|New Zealand|2020-04-02	0.0005377288	Oceania
Oceania|hCoV-19/Australia/SAP372/2020|EPI ISL 492137|B.1|Australia|2020-03-19	Oceania|hCoV-19/New Zealand/20VR1910/2020|EPI ISL 456305|B.31|New Zealand|2020-04-02	0.0005377133	Oceania
Oceania|hCoV-19/Australia/VIC191/2020|EPI ISL 419887|B.1.1|Australia|2020-03-19	Oceania|hCoV-19/New Zealand/20VR1910/2020|EPI ISL 456305|B.31|New Zealand|2020-04-02	0.0006049698	Oceania
Oceania|hCoV-19/Australia/VIC218/2020|EPI ISL 419913|B.40|Australia|2020-03-20	Oceania|hCoV-19/New Zealand/20VR1910/2020|EPI ISL 456305|B.31|New Zealand|2020-04-02	0.0005040815	Oceania
Oceania|hCoV-19/Australia/SAP397/2020|EPI ISL 492162|B.1.5|Australia|2020-03-20	Oceania|hCoV-19/New Zealand/20VR1910/2020|EPI ISL 456305|B.31|New Zealand|2020-04-02	0.0005040726	Oceania
Oceania|hCoV-19/Guam/GU NHG 03/2020|EPI ISL 445000|B.6|Guam|2020-03-20	Oceania|hCoV-19/New Zealand/20VR1910/2020|EPI ISL 456305|B.31|New Zealand|2020-04-02	0.0005041135	Oceania
Oceania|hCoV-19/Australia/VIC123/2020|EPI ISL 419731|B.1.1|Australia|2020-03-20	Oceania|hCoV-19/New Zealand/20VR1910/2020|EPI ISL 456305|B.31|New Zealand|2020-04-02	0.0005713585	Oceania
Oceania|hCoV-19/Australia/SAP374/2020|EPI ISL 492139|B.1|Australia|2020-03-20	Oceania|hCoV-19/New Zealand/20VR1910/2020|EPI ISL 456305|B.31|New Zealand|2020-04-02	0.0006052275	Oceania
Oceania|hCoV-19/Australia/SAP386/2020|EPI ISL 492151|B.1.1|Australia|2020-03-20	Oceania|hCoV-19/New Zealand/20VR1910/2020|EPI ISL 456305|B.31|New Zealand|2020-04-02	0.0005713652	Oceania
Oceania|hCoV-19/Australia/SAP380/2020|EPI ISL 492145|B.6|Australia|2020-03-20	Oceania|hCoV-19/New Zealand/20VR1910/2020|EPI ISL 456305|B.31|New Zealand|2020-04-02	0.0005041135	Oceania
Oceania|hCoV-19/Australia/VIC129/2020|EPI ISL 419732|B|Australia|2020-03-20	Oceania|hCoV-19/New Zealand/20VR1910/2020|EPI ISL 456305|B.31|New Zealand|2020-04-02	0.0003360285	Oceania
Oceania|hCoV-19/Australia/VIC214/2020|EPI ISL 419909|B.1|Australia|2020-03-20	Oceania|hCoV-19/New Zealand/20VR1910/2020|EPI ISL 456305|B.31|New Zealand|2020-04-02	0.0005377134	Oceania
Oceania|hCoV-19/Australia/VIC339/2020|EPI ISL 426648|B.1.1.71|Australia|2020-03-20	Oceania|hCoV-19/New Zealand/20VR1910/2020|EPI ISL 456305|B.31|New Zealand|2020-04-02	0.0006386217	Oceania
Oceania|hCoV-19/Australia/VIC342/2020|EPI ISL 426651|B.31|Australia|2020-03-20	Oceania|hCoV-19/New Zealand/20VR1910/2020|EPI ISL 456305|B.31|New Zealand|2020-04-02	0.0001679753	Oceania
Oceania|hCoV-19/Australia/NSW2043/2020|EPI ISL 500614|B.1.98|Australia|2020-03-20	Oceania|hCoV-19/New Zealand/20VR1910/2020|EPI ISL 456305|B.31|New Zealand|2020-04-02	0.0004704447	Oceania
Oceania|hCoV-19/New Zealand/20VR1276/2020|EPI ISL 456201|B.31|New Zealand|2020-03-20	Oceania|hCoV-19/New Zealand/20VR1910/2020|EPI ISL 456305|B.31|New Zealand|2020-04-02	0.0001343690	Oceania
Oceania|hCoV-19/Australia/VIC216/2020|EPI ISL 419911|B.1|Australia|2020-03-20	Oceania|hCoV-19/New Zealand/20VR1910/2020|EPI ISL 456305|B.31|New Zealand|2020-04-02	0.0005376980	Oceania
Oceania|hCoV-19/Australia/VIC341/2020|EPI ISL 426650|B.1.5|Australia|2020-03-20	Oceania|hCoV-19/New Zealand/20VR1910/2020|EPI ISL 456305|B.31|New Zealand|2020-04-02	0.0005377039	Oceania
Oceania|hCoV-19/Australia/VIC211/2020|EPI ISL 419906|B.1|Australia|2020-03-20	Oceania|hCoV-19/New Zealand/20VR1910/2020|EPI ISL 456305|B.31|New Zealand|2020-04-02	0.0005377227	Oceania
Oceania|hCoV-19/Australia/VIC114/2020|EPI ISL 419725|B.1.5|Australia|2020-03-20	Oceania|hCoV-19/New Zealand/20VR1910/2020|EPI ISL 456305|B.31|New Zealand|2020-04-02	0.0004704581	Oceania
Oceania|hCoV-19/Australia/NSW2207/2020|EPI ISL 500665|B.1.1|Australia|2020-03-21	Oceania|hCoV-19/New Zealand/20VR1910/2020|EPI ISL 456305|B.31|New Zealand|2020-04-02	0.0005713749	Oceania
Oceania|hCoV-19/Australia/VIC234/2020|EPI ISL 419929|B.1.272|Australia|2020-03-21	Oceania|hCoV-19/New Zealand/20VR1910/2020|EPI ISL 456305|B.31|New Zealand|2020-04-02	0.0005713422	Oceania
Oceania|hCoV-19/Australia/SAP370/2020|EPI ISL 492135|B.1.5|Australia|2020-03-21	Oceania|hCoV-19/New Zealand/20VR1910/2020|EPI ISL 456305|B.31|New Zealand|2020-04-02	0.0005377133	Oceania
Oceania|hCoV-19/Australia/VIC236/2020|EPI ISL 419931|B.1|Australia|2020-03-21	Oceania|hCoV-19/New Zealand/20VR1910/2020|EPI ISL 456305|B.31|New Zealand|2020-04-02	0.0005377133	Oceania
Oceania|hCoV-19/Australia/VIC249/2020|EPI ISL 419944|B.1.1.254|Australia|2020-03-21	Oceania|hCoV-19/New Zealand/20VR1910/2020|EPI ISL 456305|B.31|New Zealand|2020-04-02	0.0006049871	Oceania
Oceania|hCoV-19/Australia/VIC242/2020|EPI ISL 419937|B|Australia|2020-03-21	Oceania|hCoV-19/New Zealand/20VR1910/2020|EPI ISL 456305|B.31|New Zealand|2020-04-02	0.0003360285	Oceania
Oceania|hCoV-19/Australia/VIC238/2020|EPI ISL 419933|B.1.1|Australia|2020-03-21	Oceania|hCoV-19/New Zealand/20VR1910/2020|EPI ISL 456305|B.31|New Zealand|2020-04-02	0.0005377287	Oceania
Oceania|hCoV-19/Australia/VIC354/2020|EPI ISL 426662|B.1.1.1|Australia|2020-03-21	Oceania|hCoV-19/New Zealand/20VR1910/2020|EPI ISL 456305|B.31|New Zealand|2020-04-02	0.0008068094	Oceania
Oceania|hCoV-19/Australia/VIC258/2020|EPI ISL 419951|B.1|Australia|2020-03-21	Oceania|hCoV-19/New Zealand/20VR1910/2020|EPI ISL 456305|B.31|New Zealand|2020-04-02	0.0005713158	Oceania
Oceania|hCoV-19/Australia/VIC353/2020|EPI ISL 426661|B.1.1|Australia|2020-03-21	Oceania|hCoV-19/New Zealand/20VR1910/2020|EPI ISL 456305|B.31|New Zealand|2020-04-02	0.0005713486	Oceania
Oceania|hCoV-19/Australia/NSW2259/2020|EPI ISL 500696|B.1.1|Australia|2020-03-21	Oceania|hCoV-19/New Zealand/20VR1910/2020|EPI ISL 456305|B.31|New Zealand|2020-04-02	0.0006049976	Oceania
Oceania|hCoV-19/Australia/VIC261/2020|EPI ISL 419954|B.1|Australia|2020-03-21	Oceania|hCoV-19/New Zealand/20VR1910/2020|EPI ISL 456305|B.31|New Zealand|2020-04-02	0.0005376980	Oceania
Oceania|hCoV-19/Australia/VIC237/2020|EPI ISL 419932|B.6|Australia|2020-03-21	Oceania|hCoV-19/New Zealand/20VR1910/2020|EPI ISL 456305|B.31|New Zealand|2020-04-02	0.0006049908	Oceania
Oceania|hCoV-19/Australia/VIC246/2020|EPI ISL 419941|B.1|Australia|2020-03-21	Oceania|hCoV-19/New Zealand/20VR1910/2020|EPI ISL 456305|B.31|New Zealand|2020-04-02	0.0005713684	Oceania
Oceania|hCoV-19/Australia/VIC230/2020|EPI ISL 419925|B.1.1|Australia|2020-03-21	Oceania|hCoV-19/New Zealand/20VR1910/2020|EPI ISL 456305|B.31|New Zealand|2020-04-02	0.0005714638	Oceania
Oceania|hCoV-19/Australia/SAP382/2020|EPI ISL 492147|B.40|Australia|2020-03-21	Oceania|hCoV-19/New Zealand/20VR1910/2020|EPI ISL 456305|B.31|New Zealand|2020-04-02	0.0003696294	Oceania
Oceania|hCoV-19/Australia/VIC243/2020|EPI ISL 419938|B.1|Australia|2020-03-21	Oceania|hCoV-19/New Zealand/20VR1910/2020|EPI ISL 456305|B.31|New Zealand|2020-04-02	0.0005713158	Oceania
Oceania|hCoV-19/Australia/VIC362/2020|EPI ISL 426670|B.1.1|Australia|2020-03-22	Oceania|hCoV-19/New Zealand/20VR1910/2020|EPI ISL 456305|B.31|New Zealand|2020-04-02	0.0006049871	Oceania
Oceania|hCoV-19/Australia/VIC275/2020|EPI ISL 419968|B.1|Australia|2020-03-22	Oceania|hCoV-19/New Zealand/20VR1910/2020|EPI ISL 456305|B.31|New Zealand|2020-04-02	0.0005040815	Oceania
Oceania|hCoV-19/Australia/VIC373/2020|EPI ISL 426680|B|Australia|2020-03-22	Oceania|hCoV-19/New Zealand/20VR1910/2020|EPI ISL 456305|B.31|New Zealand|2020-04-02	0.0004032402	Oceania
Oceania|hCoV-19/Australia/VIC269/2020|EPI ISL 419962|B.1.1|Australia|2020-03-22	Oceania|hCoV-19/New Zealand/20VR1910/2020|EPI ISL 456305|B.31|New Zealand|2020-04-02	0.0006049698	Oceania
Oceania|hCoV-19/Australia/VIC367/2020|EPI ISL 426675|A.2|Australia|2020-03-22	Oceania|hCoV-19/New Zealand/20VR1910/2020|EPI ISL 456305|B.31|New Zealand|2020-04-02	0.0005041134	Oceania
Oceania|hCoV-19/Australia/VIC285/2020|EPI ISL 419976|B.1.5|Australia|2020-03-22	Oceania|hCoV-19/New Zealand/20VR1910/2020|EPI ISL 456305|B.31|New Zealand|2020-04-02	0.0004704447	Oceania
Oceania|hCoV-19/Australia/VIC278/2020|EPI ISL 419971|B.1.5|Australia|2020-03-22	Oceania|hCoV-19/New Zealand/20VR1910/2020|EPI ISL 456305|B.31|New Zealand|2020-04-02	0.0005376885	Oceania
Oceania|hCoV-19/Australia/QLD1010/2020|EPI ISL 530270|B.6|Australia|2020-03-22	Oceania|hCoV-19/New Zealand/20VR1910/2020|EPI ISL 456305|B.31|New Zealand|2020-04-02	0.0005377227	Oceania
Oceania|hCoV-19/Australia/NSW2265/2020|EPI ISL 500700|B.1.370|Australia|2020-03-22	Oceania|hCoV-19/New Zealand/20VR1910/2020|EPI ISL 456305|B.31|New Zealand|2020-04-02	0.0005714886	Oceania
Oceania|hCoV-19/Australia/VIC276/2020|EPI ISL 419969|B.6|Australia|2020-03-22	Oceania|hCoV-19/New Zealand/20VR1910/2020|EPI ISL 456305|B.31|New Zealand|2020-04-02	0.0005713520	Oceania
Oceania|hCoV-19/Australia/SAP383/2020|EPI ISL 492148|B.1.5|Australia|2020-03-22	Oceania|hCoV-19/New Zealand/20VR1910/2020|EPI ISL 456305|B.31|New Zealand|2020-04-02	0.0005040726	Oceania
Oceania|hCoV-19/Australia/ACT0071/2020|EPI ISL 498531|B.40|Australia|2020-03-22	Oceania|hCoV-19/New Zealand/20VR1910/2020|EPI ISL 456305|B.31|New Zealand|2020-04-02	0.0004032474	Oceania
Oceania|hCoV-19/Australia/VIC134/2020|EPI ISL 419827|B.1.1|Australia|2020-03-22	Oceania|hCoV-19/New Zealand/20VR1910/2020|EPI ISL 456305|B.31|New Zealand|2020-04-02	0.0006049976	Oceania
Oceania|hCoV-19/Australia/VIC283/2020|EPI ISL 419974|B.1|Australia|2020-03-22	Oceania|hCoV-19/New Zealand/20VR1910/2020|EPI ISL 456305|B.31|New Zealand|2020-04-02	0.0005377227	Oceania
Oceania|hCoV-19/Australia/NSW2244/2020|EPI ISL 500684|B.1|Australia|2020-03-22	Oceania|hCoV-19/New Zealand/20VR1910/2020|EPI ISL 456305|B.31|New Zealand|2020-04-02	0.0005377227	Oceania
Oceania|hCoV-19/Australia/VIC267/2020|EPI ISL 419960|B.1|Australia|2020-03-22	Oceania|hCoV-19/New Zealand/20VR1910/2020|EPI ISL 456305|B.31|New Zealand|2020-04-02	0.0005377227	Oceania
Oceania|hCoV-19/Australia/VIC287/2020|EPI ISL 419978|B.1|Australia|2020-03-22	Oceania|hCoV-19/New Zealand/20VR1910/2020|EPI ISL 456305|B.31|New Zealand|2020-04-02	0.0005376980	Oceania
Oceania|hCoV-19/New Zealand/20VR1451/2020|EPI ISL 456218|B.3|New Zealand|2020-03-23	Oceania|hCoV-19/New Zealand/20VR1910/2020|EPI ISL 456305|B.31|New Zealand|2020-04-02	0.0004704716	Oceania
Oceania|hCoV-19/Australia/VIC299/2020|EPI ISL 419990|B.40|Australia|2020-03-23	Oceania|hCoV-19/New Zealand/20VR1910/2020|EPI ISL 456305|B.31|New Zealand|2020-04-02	0.0003360102	Oceania
Oceania|hCoV-19/Australia/SAP336/2020|EPI ISL 483113|B.1.5|Australia|2020-03-23	Oceania|hCoV-19/New Zealand/20VR1910/2020|EPI ISL 456305|B.31|New Zealand|2020-04-02	0.0004704663	Oceania
Oceania|hCoV-19/Australia/QLDID938/2020|EPI ISL 444612|B.1|Australia|2020-03-23	Oceania|hCoV-19/New Zealand/20VR1910/2020|EPI ISL 456305|B.31|New Zealand|2020-04-02	0.0005376980	Oceania
Oceania|hCoV-19/Australia/VIC384/2020|EPI ISL 426691|B.1.5|Australia|2020-03-23	Oceania|hCoV-19/New Zealand/20VR1910/2020|EPI ISL 456305|B.31|New Zealand|2020-04-02	0.0004704364	Oceania
Oceania|hCoV-19/Australia/VIC309/2020|EPI ISL 420000|B.1.1|Australia|2020-03-23	Oceania|hCoV-19/New Zealand/20VR1910/2020|EPI ISL 456305|B.31|New Zealand|2020-04-02	0.0005377288	Oceania
Oceania|hCoV-19/Australia/VIC308/2020|EPI ISL 419999|B.1|Australia|2020-03-23	Oceania|hCoV-19/New Zealand/20VR1910/2020|EPI ISL 456305|B.31|New Zealand|2020-04-02	0.0006049803	Oceania
Oceania|hCoV-19/Australia/VIC383/2020|EPI ISL 426690|B.1|Australia|2020-03-23	Oceania|hCoV-19/New Zealand/20VR1910/2020|EPI ISL 456305|B.31|New Zealand|2020-04-02	0.0005713158	Oceania
Oceania|hCoV-19/New Zealand/20VR1796/2020|EPI ISL 456255|B.1|New Zealand|2020-03-23	Oceania|hCoV-19/New Zealand/20VR1910/2020|EPI ISL 456305|B.31|New Zealand|2020-04-02	0.0006050082	Oceania
Oceania|hCoV-19/Australia/VIC530/2020|EPI ISL 426796|B.1|Australia|2020-03-23	Oceania|hCoV-19/New Zealand/20VR1910/2020|EPI ISL 456305|B.31|New Zealand|2020-04-02	0.0005040726	Oceania
Oceania|hCoV-19/Australia/VIC301/2020|EPI ISL 419992|B.40|Australia|2020-03-23	Oceania|hCoV-19/New Zealand/20VR1910/2020|EPI ISL 456305|B.31|New Zealand|2020-04-02	0.0003023890	Oceania
Oceania|hCoV-19/Australia/VIC389/2020|EPI ISL 426696|B|Australia|2020-03-23	Oceania|hCoV-19/New Zealand/20VR1910/2020|EPI ISL 456305|B.31|New Zealand|2020-04-02	0.0003696358	Oceania
Oceania|hCoV-19/New Zealand/20VR1618/2020|EPI ISL 456228|B.1.1.254|New Zealand|2020-03-23	Oceania|hCoV-19/New Zealand/20VR1910/2020|EPI ISL 456305|B.31|New Zealand|2020-04-02	0.0006049871	Oceania
Oceania|hCoV-19/New Zealand/20VR1626/2020|EPI ISL 456236|B.31|New Zealand|2020-03-23	Oceania|hCoV-19/New Zealand/20VR1910/2020|EPI ISL 456305|B.31|New Zealand|2020-04-02	0.0000671798	Oceania
Oceania|hCoV-19/Australia/VIC300/2020|EPI ISL 419991|B.1.5|Australia|2020-03-23	Oceania|hCoV-19/New Zealand/20VR1910/2020|EPI ISL 456305|B.31|New Zealand|2020-04-02	0.0005376886	Oceania
Oceania|hCoV-19/Australia/VIC296/2020|EPI ISL 419987|B.1.1|Australia|2020-03-23	Oceania|hCoV-19/New Zealand/20VR1910/2020|EPI ISL 456305|B.31|New Zealand|2020-04-02	0.0006049977	Oceania
Oceania|hCoV-19/Australia/VIC312/2020|EPI ISL 420003|B.1|Australia|2020-03-23	Oceania|hCoV-19/New Zealand/20VR1910/2020|EPI ISL 456305|B.31|New Zealand|2020-04-02	0.0005713422	Oceania
Oceania|hCoV-19/Australia/QLD985/2020|EPI ISL 530265|B.1|Australia|2020-03-24	Oceania|hCoV-19/New Zealand/20VR1910/2020|EPI ISL 456305|B.31|New Zealand|2020-04-02	0.0005377227	Oceania
Oceania|hCoV-19/Australia/QLDID941/2020|EPI ISL 447594|B.1.1|Australia|2020-03-24	Oceania|hCoV-19/New Zealand/20VR1910/2020|EPI ISL 456305|B.31|New Zealand|2020-04-02	0.0005713749	Oceania
Oceania|hCoV-19/Australia/VIC13741/2020|EPI ISL 563820|B.40|Australia|2020-03-24	Oceania|hCoV-19/New Zealand/20VR1910/2020|EPI ISL 456305|B.31|New Zealand|2020-04-02	0.0004032218	Oceania
Oceania|hCoV-19/Australia/VIC395/2020|EPI ISL 426698|B.1|Australia|2020-03-24	Oceania|hCoV-19/New Zealand/20VR1910/2020|EPI ISL 456305|B.31|New Zealand|2020-04-02	0.0006722397	Oceania
Oceania|hCoV-19/New Zealand/20VR1581/2020|EPI ISL 456223|B.1.1|New Zealand|2020-03-24	Oceania|hCoV-19/New Zealand/20VR1910/2020|EPI ISL 456305|B.31|New Zealand|2020-04-02	0.0006049976	Oceania
Oceania|hCoV-19/Australia/VIC315/2020|EPI ISL 420006|B.1.1|Australia|2020-03-24	Oceania|hCoV-19/New Zealand/20VR1910/2020|EPI ISL 456305|B.31|New Zealand|2020-04-02	0.0005713486	Oceania
Oceania|hCoV-19/Australia/VIC541/2020|EPI ISL 426806|B.1.5|Australia|2020-03-24	Oceania|hCoV-19/New Zealand/20VR1910/2020|EPI ISL 456305|B.31|New Zealand|2020-04-02	0.0005040815	Oceania
Oceania|hCoV-19/Australia/VIC449/2020|EPI ISL 426745|B.1|Australia|2020-03-24	Oceania|hCoV-19/New Zealand/20VR1910/2020|EPI ISL 456305|B.31|New Zealand|2020-04-02	0.0005377227	Oceania
Oceania|hCoV-19/Australia/VIC394/2020|EPI ISL 426697|B.1.1.296|Australia|2020-03-24	Oceania|hCoV-19/New Zealand/20VR1910/2020|EPI ISL 456305|B.31|New Zealand|2020-04-02	0.0006386512	Oceania
Oceania|hCoV-19/Australia/SAP244/2020|EPI ISL 468002|B.1.1.1|Australia|2020-03-24	Oceania|hCoV-19/New Zealand/20VR1910/2020|EPI ISL 456305|B.31|New Zealand|2020-04-02	0.0007058945	Oceania
Oceania|hCoV-19/Guam/GU-NHG-02/2020|EPI ISL 444610|B.6|Guam|2020-03-24	Oceania|hCoV-19/New Zealand/20VR1910/2020|EPI ISL 456305|B.31|New Zealand|2020-04-02	0.0004704745	Oceania
Oceania|hCoV-19/Australia/VIC325/2020|EPI ISL 420016|B.31|Australia|2020-03-24	Oceania|hCoV-19/New Zealand/20VR1910/2020|EPI ISL 456305|B.31|New Zealand|2020-04-02	0.0001679753	Oceania
Oceania|hCoV-19/Australia/VIC321/2020|EPI ISL 420012|B.1|Australia|2020-03-24	Oceania|hCoV-19/New Zealand/20VR1910/2020|EPI ISL 456305|B.31|New Zealand|2020-04-02	0.0005376980	Oceania
Oceania|hCoV-19/Australia/WA56/2020|EPI ISL 470873|B.1|Australia|2020-03-24	Oceania|hCoV-19/New Zealand/20VR1910/2020|EPI ISL 456305|B.31|New Zealand|2020-04-02	0.0005715214	Oceania
Oceania|hCoV-19/Australia/VIC540/2020|EPI ISL 426805|B.1|Australia|2020-03-24	Oceania|hCoV-19/New Zealand/20VR1910/2020|EPI ISL 456305|B.31|New Zealand|2020-04-02	0.0006722397	Oceania
Oceania|hCoV-19/Australia/QLD986/2020|EPI ISL 530266|B.1.5|Australia|2020-03-24	Oceania|hCoV-19/New Zealand/20VR1910/2020|EPI ISL 456305|B.31|New Zealand|2020-04-02	0.0005377040	Oceania
Oceania|hCoV-19/Australia/QLDID939/2020|EPI ISL 444793|B.1.265|Australia|2020-03-24	Oceania|hCoV-19/New Zealand/20VR1910/2020|EPI ISL 456305|B.31|New Zealand|2020-04-02	0.0005713998	Oceania
Oceania|hCoV-19/Australia/VIC555/2020|EPI ISL 426816|B.1.3|Australia|2020-03-25	Oceania|hCoV-19/New Zealand/20VR1910/2020|EPI ISL 456305|B.31|New Zealand|2020-04-02	0.0005713734	Oceania
Oceania|hCoV-19/Australia/QLDID935/2020|EPI ISL 436097|B.1.5|Australia|2020-03-25	Oceania|hCoV-19/New Zealand/20VR1910/2020|EPI ISL 456305|B.31|New Zealand|2020-04-02	0.0005377133	Oceania
Oceania|hCoV-19/Australia/VIC548/2020|EPI ISL 426811|B.1.1|Australia|2020-03-25	Oceania|hCoV-19/New Zealand/20VR1910/2020|EPI ISL 456305|B.31|New Zealand|2020-04-02	0.0005713749	Oceania
Oceania|hCoV-19/Australia/SAP242/2020|EPI ISL 468023|B.1|Australia|2020-03-25	Oceania|hCoV-19/New Zealand/20VR1910/2020|EPI ISL 456305|B.31|New Zealand|2020-04-02	0.0005376980	Oceania
Oceania|hCoV-19/Australia/VIC535/2020|EPI ISL 426801|B|Australia|2020-03-25	Oceania|hCoV-19/New Zealand/20VR1910/2020|EPI ISL 456305|B.31|New Zealand|2020-04-02	0.0004032508	Oceania
Oceania|hCoV-19/New Zealand/20VR1765/2020|EPI ISL 536789|B.31|New Zealand|2020-03-25	Oceania|hCoV-19/New Zealand/20VR1910/2020|EPI ISL 456305|B.31|New Zealand|2020-04-02	0.0000671798	Oceania
Oceania|hCoV-19/Australia/VIC597/2020|EPI ISL 426854|B.1.1|Australia|2020-03-25	Oceania|hCoV-19/New Zealand/20VR1910/2020|EPI ISL 456305|B.31|New Zealand|2020-04-02	0.0006049977	Oceania
Oceania|hCoV-19/Australia/SAP256/2020|EPI ISL 468028|B.1|Australia|2020-03-25	Oceania|hCoV-19/New Zealand/20VR1910/2020|EPI ISL 456305|B.31|New Zealand|2020-04-02	0.0005376980	Oceania
Oceania|hCoV-19/Australia/VIC566/2020|EPI ISL 426826|B.1|Australia|2020-03-25	Oceania|hCoV-19/New Zealand/20VR1910/2020|EPI ISL 456305|B.31|New Zealand|2020-04-02	0.0005040815	Oceania
Oceania|hCoV-19/Australia/SAP273/2020|EPI ISL 468029|B.1.5|Australia|2020-03-25	Oceania|hCoV-19/New Zealand/20VR1910/2020|EPI ISL 456305|B.31|New Zealand|2020-04-02	0.0005040726	Oceania
Oceania|hCoV-19/Australia/QLD962/2020|EPI ISL 530241|B.1|Australia|2020-03-25	Oceania|hCoV-19/New Zealand/20VR1910/2020|EPI ISL 456305|B.31|New Zealand|2020-04-02	0.0005040815	Oceania
Oceania|hCoV-19/Australia/SAP263/2020|EPI ISL 468022|A|Australia|2020-03-25	Oceania|hCoV-19/New Zealand/20VR1910/2020|EPI ISL 456305|B.31|New Zealand|2020-04-02	0.0005377535	Oceania
Oceania|hCoV-19/Australia/VIC571/2020|EPI ISL 426831|B.1.370|Australia|2020-03-25	Oceania|hCoV-19/New Zealand/20VR1910/2020|EPI ISL 456305|B.31|New Zealand|2020-04-02	0.0006049350	Oceania
Oceania|hCoV-19/Australia/VIC561/2020|EPI ISL 426822|B.1.1|Australia|2020-03-25	Oceania|hCoV-19/New Zealand/20VR1910/2020|EPI ISL 456305|B.31|New Zealand|2020-04-02	0.0006386218	Oceania
Oceania|hCoV-19/Australia/QLD960/2020|EPI ISL 530242|B.1.1|Australia|2020-03-25	Oceania|hCoV-19/New Zealand/20VR1910/2020|EPI ISL 456305|B.31|New Zealand|2020-04-02	0.0005377288	Oceania
Oceania|hCoV-19/Australia/NSW166/2020|EPI ISL 427771|B.1.1|Australia|2020-03-25	Oceania|hCoV-19/New Zealand/20VR1910/2020|EPI ISL 456305|B.31|New Zealand|2020-04-02	0.0005445614	Oceania
Oceania|hCoV-19/Australia/NSW221/2020|EPI ISL 451487|B.6|Australia|2020-03-25	Oceania|hCoV-19/New Zealand/20VR1910/2020|EPI ISL 456305|B.31|New Zealand|2020-04-02	0.0006126036	Oceania
Oceania|hCoV-19/Australia/VIC617/2020|EPI ISL 426872|B.1|Australia|2020-03-26	Oceania|hCoV-19/New Zealand/20VR1910/2020|EPI ISL 456305|B.31|New Zealand|2020-04-02	0.0005377232	Oceania
Oceania|hCoV-19/New Zealand/20VR1783/2020|EPI ISL 456252|B.31|New Zealand|2020-03-26	Oceania|hCoV-19/New Zealand/20VR1910/2020|EPI ISL 456305|B.31|New Zealand|2020-04-02	0.0001007718	Oceania
Oceania|hCoV-19/Australia/NSW2435/2020|EPI ISL 527016|B.1.5|Australia|2020-03-26	Oceania|hCoV-19/New Zealand/20VR1910/2020|EPI ISL 456305|B.31|New Zealand|2020-04-02	0.0004704581	Oceania
Oceania|hCoV-19/Australia/VIC942/2020|EPI ISL 430639|B.1|Australia|2020-03-26	Oceania|hCoV-19/New Zealand/20VR1910/2020|EPI ISL 456305|B.31|New Zealand|2020-04-02	0.0006049629	Oceania
Oceania|hCoV-19/Australia/QLD1012/2020|EPI ISL 530272|B.40|Australia|2020-03-26	Oceania|hCoV-19/New Zealand/20VR1910/2020|EPI ISL 456305|B.31|New Zealand|2020-04-02	0.0003360043	Oceania
Oceania|hCoV-19/Australia/SAP319/2020|EPI ISL 483099|B.1.1|Australia|2020-03-26	Oceania|hCoV-19/New Zealand/20VR1910/2020|EPI ISL 456305|B.31|New Zealand|2020-04-02	0.0006722162	Oceania
Oceania|hCoV-19/Australia/SAP246/2020|EPI ISL 468014|B.1.153|Australia|2020-03-26	Oceania|hCoV-19/New Zealand/20VR1910/2020|EPI ISL 456305|B.31|New Zealand|2020-04-02	0.0005040959	Oceania
Oceania|hCoV-19/New Zealand/20VR1773/2020|EPI ISL 456244|B.1.1|New Zealand|2020-03-26	Oceania|hCoV-19/New Zealand/20VR1910/2020|EPI ISL 456305|B.31|New Zealand|2020-04-02	0.0006049976	Oceania
Oceania|hCoV-19/Guam/GU NHG 01/2020|EPI ISL 444998|B.6|Guam|2020-03-26	Oceania|hCoV-19/New Zealand/20VR1910/2020|EPI ISL 456305|B.31|New Zealand|2020-04-02	0.0005713257	Oceania
Oceania|hCoV-19/Australia/QLD965/2020|EPI ISL 530244|B.1.5|Australia|2020-03-26	Oceania|hCoV-19/New Zealand/20VR1910/2020|EPI ISL 456305|B.31|New Zealand|2020-04-02	0.0005040814	Oceania
Oceania|hCoV-19/Australia/VIC458/2020|EPI ISL 426752|B.1.255|Australia|2020-03-26	Oceania|hCoV-19/New Zealand/20VR1910/2020|EPI ISL 456305|B.31|New Zealand|2020-04-02	0.0005040815	Oceania
Oceania|hCoV-19/Australia/SAP051/2020|EPI ISL 451090|B.1.255|Australia|2020-03-26	Oceania|hCoV-19/New Zealand/20VR1910/2020|EPI ISL 456305|B.31|New Zealand|2020-04-02	0.0005713421	Oceania
Oceania|hCoV-19/Australia/SAP052/2020|EPI ISL 451091|B.1|Australia|2020-03-26	Oceania|hCoV-19/New Zealand/20VR1910/2020|EPI ISL 456305|B.31|New Zealand|2020-04-02	0.0005377227	Oceania
Oceania|hCoV-19/Australia/QLDID940/2020|EPI ISL 444794|B.1|Australia|2020-03-26	Oceania|hCoV-19/New Zealand/20VR1910/2020|EPI ISL 456305|B.31|New Zealand|2020-04-02	0.0005713422	Oceania
Oceania|hCoV-19/New Zealand/20VR1779/2020|EPI ISL 456248|B.1|New Zealand|2020-03-26	Oceania|hCoV-19/New Zealand/20VR1910/2020|EPI ISL 456305|B.31|New Zealand|2020-04-02	0.0005713421	Oceania
Oceania|hCoV-19/Australia/VIC1995/2020|EPI ISL 521901|B.1.370|Australia|2020-03-26	Oceania|hCoV-19/New Zealand/20VR1910/2020|EPI ISL 456305|B.31|New Zealand|2020-04-02	0.0006049629	Oceania
Oceania|hCoV-19/Australia/SAP221/2020|EPI ISL 468026|B.1.1|Australia|2020-03-26	Oceania|hCoV-19/New Zealand/20VR1910/2020|EPI ISL 456305|B.31|New Zealand|2020-04-02	0.0006049698	Oceania
Oceania|hCoV-19/Australia/NSW220/2020|EPI ISL 451486|B|Australia|2020-03-26	Oceania|hCoV-19/New Zealand/20VR1910/2020|EPI ISL 456305|B.31|New Zealand|2020-04-02	0.0003402569	Oceania
Oceania|hCoV-19/Australia/SAP310/2020|EPI ISL 483093|B|Australia|2020-03-27	Oceania|hCoV-19/New Zealand/20VR1910/2020|EPI ISL 456305|B.31|New Zealand|2020-04-02	0.0003360104	Oceania
Oceania|hCoV-19/Australia/VIC668/2020|EPI ISL 426964|B|Australia|2020-03-27	Oceania|hCoV-19/New Zealand/20VR1910/2020|EPI ISL 456305|B.31|New Zealand|2020-04-02	0.0003696187	Oceania
Oceania|hCoV-19/Australia/VIC667/2020|EPI ISL 426963|B.3|Australia|2020-03-27	Oceania|hCoV-19/New Zealand/20VR1910/2020|EPI ISL 456305|B.31|New Zealand|2020-04-02	0.0004368575	Oceania
Oceania|hCoV-19/Australia/SAP327/2020|EPI ISL 483105|B.1|Australia|2020-03-27	Oceania|hCoV-19/New Zealand/20VR1910/2020|EPI ISL 456305|B.31|New Zealand|2020-04-02	0.0006387966	Oceania
Oceania|hCoV-19/Australia/SAP056/2020|EPI ISL 451095|B.1|Australia|2020-03-27	Oceania|hCoV-19/New Zealand/20VR1910/2020|EPI ISL 456305|B.31|New Zealand|2020-04-02	0.0005040814	Oceania
Oceania|hCoV-19/Australia/SAP331/2020|EPI ISL 483109|B.1.370|Australia|2020-03-27	Oceania|hCoV-19/New Zealand/20VR1910/2020|EPI ISL 456305|B.31|New Zealand|2020-04-02	0.0006385557	Oceania
Oceania|hCoV-19/Australia/SAP309/2020|EPI ISL 483092|B|Australia|2020-03-27	Oceania|hCoV-19/New Zealand/20VR1910/2020|EPI ISL 456305|B.31|New Zealand|2020-04-02	0.0003696187	Oceania
Oceania|hCoV-19/New Zealand/20VR1624/2020|EPI ISL 456234|B.1|New Zealand|2020-03-27	Oceania|hCoV-19/New Zealand/20VR1910/2020|EPI ISL 456305|B.31|New Zealand|2020-04-02	0.0005377133	Oceania
Oceania|hCoV-19/Australia/VIC677/2020|EPI ISL 426972|B.1|Australia|2020-03-27	Oceania|hCoV-19/New Zealand/20VR1910/2020|EPI ISL 456305|B.31|New Zealand|2020-04-02	0.0005713421	Oceania
Oceania|hCoV-19/Australia/SAP058/2020|EPI ISL 451097|B.1|Australia|2020-03-27	Oceania|hCoV-19/New Zealand/20VR1910/2020|EPI ISL 456305|B.31|New Zealand|2020-04-02	0.0005377227	Oceania
Oceania|hCoV-19/Australia/VIC665/2020|EPI ISL 426961|B.1|Australia|2020-03-27	Oceania|hCoV-19/New Zealand/20VR1910/2020|EPI ISL 456305|B.31|New Zealand|2020-04-02	0.0005376980	Oceania
Oceania|hCoV-19/Australia/VIC606/2020|EPI ISL 426861|B.1.255|Australia|2020-03-27	Oceania|hCoV-19/New Zealand/20VR1910/2020|EPI ISL 456305|B.31|New Zealand|2020-04-02	0.0005040815	Oceania
Oceania|hCoV-19/New Zealand/20VR2581/2020|EPI ISL 548127|B.1.3|New Zealand|2020-03-27	Oceania|hCoV-19/New Zealand/20VR1910/2020|EPI ISL 456305|B.31|New Zealand|2020-04-02	0.0006387427	Oceania
Oceania|hCoV-19/Australia/NSW305/2020|EPI ISL 451569|B.1|Australia|2020-03-27	Oceania|hCoV-19/New Zealand/20VR1910/2020|EPI ISL 456305|B.31|New Zealand|2020-04-02	0.0005104622	Oceania
Oceania|hCoV-19/Australia/NSW261/2020|EPI ISL 451526|B.1.1|Australia|2020-03-27	Oceania|hCoV-19/New Zealand/20VR1910/2020|EPI ISL 456305|B.31|New Zealand|2020-04-02	0.0005445360	Oceania
Oceania|hCoV-19/Australia/NSW233/2020|EPI ISL 451499|B.1.5|Australia|2020-03-27	Oceania|hCoV-19/New Zealand/20VR1910/2020|EPI ISL 456305|B.31|New Zealand|2020-04-02	0.0005445360	Oceania
Oceania|hCoV-19/Australia/NSW278/2020|EPI ISL 451542|B.1.1|Australia|2020-03-27	Oceania|hCoV-19/New Zealand/20VR1910/2020|EPI ISL 456305|B.31|New Zealand|2020-04-02	0.0005104919	Oceania
Oceania|hCoV-19/Australia/NSW234/2020|EPI ISL 451500|B.1.5|Australia|2020-03-27	Oceania|hCoV-19/New Zealand/20VR1910/2020|EPI ISL 456305|B.31|New Zealand|2020-04-02	0.0004083252	Oceania
Oceania|hCoV-19/Australia/SAP061/2020|EPI ISL 451100|B.1|Australia|2020-03-28	Oceania|hCoV-19/New Zealand/20VR1910/2020|EPI ISL 456305|B.31|New Zealand|2020-04-02	0.0005377232	Oceania
Oceania|hCoV-19/Australia/SAP334/2020|EPI ISL 483111|B.1.5|Australia|2020-03-28	Oceania|hCoV-19/New Zealand/20VR1910/2020|EPI ISL 456305|B.31|New Zealand|2020-04-02	0.0005377133	Oceania
Oceania|hCoV-19/New Zealand/20VR1839/2020|EPI ISL 456280|B.31|New Zealand|2020-03-28	Oceania|hCoV-19/New Zealand/20VR1910/2020|EPI ISL 456305|B.31|New Zealand|2020-04-02	0.0000671798	Oceania
Oceania|hCoV-19/Australia/VIC808/2020|EPI ISL 427082|B.31|Australia|2020-03-28	Oceania|hCoV-19/New Zealand/20VR1910/2020|EPI ISL 456305|B.31|New Zealand|2020-04-02	0.0001343651	Oceania
Oceania|hCoV-19/Australia/VIC652/2020|EPI ISL 426948|B.1.5|Australia|2020-03-28	Oceania|hCoV-19/New Zealand/20VR1910/2020|EPI ISL 456305|B.31|New Zealand|2020-04-02	0.0004368325	Oceania
Oceania|hCoV-19/Australia/SAP062/2020|EPI ISL 451101|B.1|Australia|2020-03-28	Oceania|hCoV-19/New Zealand/20VR1910/2020|EPI ISL 456305|B.31|New Zealand|2020-04-02	0.0005377227	Oceania
Oceania|hCoV-19/Australia/VIC685/2020|EPI ISL 426980|B.40|Australia|2020-03-28	Oceania|hCoV-19/New Zealand/20VR1910/2020|EPI ISL 456305|B.31|New Zealand|2020-04-02	0.0005040960	Oceania
Oceania|hCoV-19/Australia/VIC-CBA3/2020|EPI ISL 420877|B.1.1|Australia|2020-03-28	Oceania|hCoV-19/New Zealand/20VR1910/2020|EPI ISL 456305|B.31|New Zealand|2020-04-02	0.0006385923	Oceania
Oceania|hCoV-19/Australia/VIC644/2020|EPI ISL 426940|B.1|Australia|2020-03-28	Oceania|hCoV-19/New Zealand/20VR1910/2020|EPI ISL 456305|B.31|New Zealand|2020-04-02	0.0006386146	Oceania
Oceania|hCoV-19/Australia/NSW322/2020|EPI ISL 451584|B.1|Australia|2020-03-28	Oceania|hCoV-19/New Zealand/20VR1910/2020|EPI ISL 456305|B.31|New Zealand|2020-04-02	0.0005104622	Oceania
Oceania|hCoV-19/Australia/NSW511/2020|EPI ISL 455051|B.1.5|Australia|2020-03-28	Oceania|hCoV-19/New Zealand/20VR1910/2020|EPI ISL 456305|B.31|New Zealand|2020-04-02	0.0004083252	Oceania
Oceania|hCoV-19/Australia/NSW538/2020|EPI ISL 455077|B.1|Australia|2020-03-28	Oceania|hCoV-19/New Zealand/20VR1910/2020|EPI ISL 456305|B.31|New Zealand|2020-04-02	0.0005104622	Oceania
Oceania|hCoV-19/Australia/NSW225/2020|EPI ISL 451491|B.1.1.296|Australia|2020-03-28	Oceania|hCoV-19/New Zealand/20VR1910/2020|EPI ISL 456305|B.31|New Zealand|2020-04-02	0.0006467372	Oceania
Oceania|hCoV-19/Australia/NSW247/2020|EPI ISL 451512|B.1.5|Australia|2020-03-28	Oceania|hCoV-19/New Zealand/20VR1910/2020|EPI ISL 456305|B.31|New Zealand|2020-04-02	0.0004423744	Oceania
Oceania|hCoV-19/Australia/NSW266/2020|EPI ISL 451531|B.40|Australia|2020-03-28	Oceania|hCoV-19/New Zealand/20VR1910/2020|EPI ISL 456305|B.31|New Zealand|2020-04-02	0.0004083443	Oceania
Oceania|hCoV-19/Australia/NSW227/2020|EPI ISL 451493|B.1|Australia|2020-03-28	Oceania|hCoV-19/New Zealand/20VR1910/2020|EPI ISL 456305|B.31|New Zealand|2020-04-02	0.0004763992	Oceania
Oceania|hCoV-19/Australia/NSW279/2020|EPI ISL 451543|B.1|Australia|2020-03-28	Oceania|hCoV-19/New Zealand/20VR1910/2020|EPI ISL 456305|B.31|New Zealand|2020-04-02	0.0004764215	Oceania
Oceania|hCoV-19/Australia/NSW229/2020|EPI ISL 451495|B.4|Australia|2020-03-28	Oceania|hCoV-19/New Zealand/20VR1910/2020|EPI ISL 456305|B.31|New Zealand|2020-04-02	0.0006467070	Oceania
Oceania|hCoV-19/Australia/VIC639/2020|EPI ISL 426935|B.1|Australia|2020-03-29	Oceania|hCoV-19/New Zealand/20VR1910/2020|EPI ISL 456305|B.31|New Zealand|2020-04-02	0.0005377138	Oceania
Oceania|hCoV-19/Australia/SAP067/2020|EPI ISL 451105|B.1.275|Australia|2020-03-29	Oceania|hCoV-19/New Zealand/20VR1910/2020|EPI ISL 456305|B.31|New Zealand|2020-04-02	0.0005376980	Oceania
Oceania|hCoV-19/Australia/VIC682/2020|EPI ISL 426977|B.1.5|Australia|2020-03-29	Oceania|hCoV-19/New Zealand/20VR1910/2020|EPI ISL 456305|B.31|New Zealand|2020-04-02	0.0004368325	Oceania
Oceania|hCoV-19/Australia/VIC712/2020|EPI ISL 426999|B.1|Australia|2020-03-29	Oceania|hCoV-19/New Zealand/20VR1910/2020|EPI ISL 456305|B.31|New Zealand|2020-04-02	0.0005040815	Oceania
Oceania|hCoV-19/Australia/VIC710/2020|EPI ISL 426997|B.52|Australia|2020-03-29	Oceania|hCoV-19/New Zealand/20VR1910/2020|EPI ISL 456305|B.31|New Zealand|2020-04-02	0.0004368765	Oceania
Oceania|hCoV-19/Australia/SAP065/2020|EPI ISL 451103|B.1|Australia|2020-03-29	Oceania|hCoV-19/New Zealand/20VR1910/2020|EPI ISL 456305|B.31|New Zealand|2020-04-02	0.0005040814	Oceania
Oceania|hCoV-19/Australia/SAP204/2020|EPI ISL 468013|B.1.1|Australia|2020-03-29	Oceania|hCoV-19/New Zealand/20VR1910/2020|EPI ISL 456305|B.31|New Zealand|2020-04-02	0.0005377829	Oceania
Oceania|hCoV-19/Australia/VIC638/2020|EPI ISL 426934|B.1.1|Australia|2020-03-29	Oceania|hCoV-19/New Zealand/20VR1910/2020|EPI ISL 456305|B.31|New Zealand|2020-04-02	0.0005377287	Oceania
Oceania|hCoV-19/Australia/NSW249/2020|EPI ISL 451514|B.1.1|Australia|2020-03-29	Oceania|hCoV-19/New Zealand/20VR1910/2020|EPI ISL 456305|B.31|New Zealand|2020-04-02	0.0005445360	Oceania
Oceania|hCoV-19/Australia/NSW555/2020|EPI ISL 455094|B.1.5|Australia|2020-03-29	Oceania|hCoV-19/New Zealand/20VR1910/2020|EPI ISL 456305|B.31|New Zealand|2020-04-02	0.0005104680	Oceania
Oceania|hCoV-19/Australia/NSW342/2020|EPI ISL 451604|B.1.178|Australia|2020-03-29	Oceania|hCoV-19/New Zealand/20VR1910/2020|EPI ISL 456305|B.31|New Zealand|2020-04-02	0.0005104622	Oceania
Oceania|hCoV-19/Australia/NSW224/2020|EPI ISL 451490|B.1.255|Australia|2020-03-29	Oceania|hCoV-19/New Zealand/20VR1910/2020|EPI ISL 456305|B.31|New Zealand|2020-04-02	0.0005445043	Oceania
Oceania|hCoV-19/Australia/NSW311/2020|EPI ISL 451575|B.1|Australia|2020-03-29	Oceania|hCoV-19/New Zealand/20VR1910/2020|EPI ISL 456305|B.31|New Zealand|2020-04-02	0.0005104622	Oceania
Oceania|hCoV-19/Australia/NSW246/2020|EPI ISL 451511|B.6|Australia|2020-03-29	Oceania|hCoV-19/New Zealand/20VR1910/2020|EPI ISL 456305|B.31|New Zealand|2020-04-02	0.0006126322	Oceania
Oceania|hCoV-19/Australia/WA111/2020|EPI ISL 512764|B.1|Australia|2020-03-29	Oceania|hCoV-19/New Zealand/20VR1910/2020|EPI ISL 456305|B.31|New Zealand|2020-04-02	0.0004764539	Oceania
Oceania|hCoV-19/New Zealand/20VR1837/2020|EPI ISL 456278|B.1|New Zealand|2020-03-29	Oceania|hCoV-19/New Zealand/20VR1910/2020|EPI ISL 456305|B.31|New Zealand|2020-04-02	0.0005377432	Oceania
Oceania|hCoV-19/Australia/VIC744/2020|EPI ISL 427022|B.1.1.8|Australia|2020-03-29	Oceania|hCoV-19/New Zealand/20VR1910/2020|EPI ISL 456305|B.31|New Zealand|2020-04-02	0.0006058045	Oceania
Oceania|hCoV-19/Australia/TAS226/2020|EPI ISL 522655|B.1|Australia|2020-03-29	Oceania|hCoV-19/New Zealand/20VR1910/2020|EPI ISL 456305|B.31|New Zealand|2020-04-02	0.0005384579	Oceania
Oceania|hCoV-19/Australia/VIC731/2020|EPI ISL 427010|B.1.1|Australia|2020-03-30	Oceania|hCoV-19/New Zealand/20VR1910/2020|EPI ISL 456305|B.31|New Zealand|2020-04-02	0.0006049697	Oceania
Oceania|hCoV-19/Australia/VIC779/2020|EPI ISL 427054|B.52|Australia|2020-03-30	Oceania|hCoV-19/New Zealand/20VR1910/2020|EPI ISL 456305|B.31|New Zealand|2020-04-02	0.0005713734	Oceania
Oceania|hCoV-19/Australia/SAP070/2020|EPI ISL 451108|B.1|Australia|2020-03-30	Oceania|hCoV-19/New Zealand/20VR1910/2020|EPI ISL 456305|B.31|New Zealand|2020-04-02	0.0005377227	Oceania
Oceania|hCoV-19/Australia/VIC752/2020|EPI ISL 427029|B.4|Australia|2020-03-30	Oceania|hCoV-19/New Zealand/20VR1910/2020|EPI ISL 456305|B.31|New Zealand|2020-04-02	0.0006050359	Oceania
Oceania|hCoV-19/Australia/SAP451/2020|EPI ISL 508141|B.1|Australia|2020-03-30	Oceania|hCoV-19/New Zealand/20VR1910/2020|EPI ISL 456305|B.31|New Zealand|2020-04-02	0.0005040869	Oceania
Oceania|hCoV-19/Australia/SAP206/2020|EPI ISL 468036|B.1.201|Australia|2020-03-30	Oceania|hCoV-19/New Zealand/20VR1910/2020|EPI ISL 456305|B.31|New Zealand|2020-04-02	0.0005040814	Oceania
Oceania|hCoV-19/Australia/NSW562/2020|EPI ISL 478674|B.1|Australia|2020-03-30	Oceania|hCoV-19/New Zealand/20VR1910/2020|EPI ISL 456305|B.31|New Zealand|2020-04-02	0.0004764215	Oceania
Oceania|hCoV-19/Australia/NSW303/2020|EPI ISL 451567|B.1.1|Australia|2020-03-30	Oceania|hCoV-19/New Zealand/20VR1910/2020|EPI ISL 456305|B.31|New Zealand|2020-04-02	0.0005445360	Oceania
Oceania|hCoV-19/Australia/NSW243/2020|EPI ISL 451509|B.3|Australia|2020-03-30	Oceania|hCoV-19/New Zealand/20VR1910/2020|EPI ISL 456305|B.31|New Zealand|2020-04-02	0.0004423872	Oceania
Oceania|hCoV-19/Australia/NSW292/2020|EPI ISL 451556|B.1.5|Australia|2020-03-30	Oceania|hCoV-19/New Zealand/20VR1910/2020|EPI ISL 456305|B.31|New Zealand|2020-04-02	0.0004083252	Oceania
Oceania|hCoV-19/Australia/NSW268/2020|EPI ISL 451533|B.1|Australia|2020-03-30	Oceania|hCoV-19/New Zealand/20VR1910/2020|EPI ISL 456305|B.31|New Zealand|2020-04-02	0.0005106334	Oceania
Oceania|hCoV-19/Australia/WA86/2020|EPI ISL 512739|B.1.1|Australia|2020-03-30	Oceania|hCoV-19/New Zealand/20VR1910/2020|EPI ISL 456305|B.31|New Zealand|2020-04-02	0.0006467698	Oceania
Oceania|hCoV-19/New Zealand/20VR1856/2020|EPI ISL 456284|B.31|New Zealand|2020-03-30	Oceania|hCoV-19/New Zealand/20VR1910/2020|EPI ISL 456305|B.31|New Zealand|2020-04-02	0.0000335888	Oceania
Oceania|hCoV-19/Australia/NSW581/2020|EPI ISL 478693|B.1|Australia|2020-03-30	Oceania|hCoV-19/New Zealand/20VR1910/2020|EPI ISL 456305|B.31|New Zealand|2020-04-02	0.0005104969	Oceania
Oceania|hCoV-19/Australia/VIC931/2020|EPI ISL 427159|B.1.1.1|Australia|2020-03-30	Oceania|hCoV-19/New Zealand/20VR1910/2020|EPI ISL 456305|B.31|New Zealand|2020-04-02	0.0006387695	Oceania
Oceania|hCoV-19/Australia/VIC780/2020|EPI ISL 427055|B.1.1|Australia|2020-03-30	Oceania|hCoV-19/New Zealand/20VR1910/2020|EPI ISL 456305|B.31|New Zealand|2020-04-02	0.0005715863	Oceania
Oceania|hCoV-19/New Zealand/20VR1862/2020|EPI ISL 456288|B.1|New Zealand|2020-03-30	Oceania|hCoV-19/New Zealand/20VR1910/2020|EPI ISL 456305|B.31|New Zealand|2020-04-02	0.0004370110	Oceania
Oceania|hCoV-19/Australia/VIC753/2020|EPI ISL 427030|B.31|Australia|2020-03-30	Oceania|hCoV-19/New Zealand/20VR1910/2020|EPI ISL 456305|B.31|New Zealand|2020-04-02	0.0002018297	Oceania
Oceania|hCoV-19/Australia/SAP285/2020|EPI ISL 468035|B.1.1|Australia|2020-03-31	Oceania|hCoV-19/New Zealand/20VR1910/2020|EPI ISL 456305|B.31|New Zealand|2020-04-02	0.0006049699	Oceania
Oceania|hCoV-19/Australia/SAP268/2020|EPI ISL 468043|B.3|Australia|2020-03-31	Oceania|hCoV-19/New Zealand/20VR1910/2020|EPI ISL 456305|B.31|New Zealand|2020-04-02	0.0004032332	Oceania
Oceania|hCoV-19/Australia/QLD963/2020|EPI ISL 530226|B.1|Australia|2020-03-31	Oceania|hCoV-19/New Zealand/20VR1910/2020|EPI ISL 456305|B.31|New Zealand|2020-04-02	0.0006385739	Oceania
Oceania|hCoV-19/Australia/WA12/2020|EPI ISL 470830|B.1.5|Australia|2020-03-31	Oceania|hCoV-19/New Zealand/20VR1910/2020|EPI ISL 456305|B.31|New Zealand|2020-04-02	0.0004368325	Oceania
Oceania|hCoV-19/Australia/SAP073/2020|EPI ISL 451110|B.1|Australia|2020-03-31	Oceania|hCoV-19/New Zealand/20VR1910/2020|EPI ISL 456305|B.31|New Zealand|2020-04-02	0.0005040815	Oceania
Oceania|hCoV-19/Australia/SAP087/2020|EPI ISL 451122|B.1|Australia|2020-03-31	Oceania|hCoV-19/New Zealand/20VR1910/2020|EPI ISL 456305|B.31|New Zealand|2020-04-02	0.0006386034	Oceania
Oceania|hCoV-19/Australia/VIC990/2020|EPI ISL 430556|B.1|Australia|2020-03-31	Oceania|hCoV-19/New Zealand/20VR1910/2020|EPI ISL 456305|B.31|New Zealand|2020-04-02	0.0005376980	Oceania
Oceania|hCoV-19/Australia/SAP072/2020|EPI ISL 451109|B.1|Australia|2020-03-31	Oceania|hCoV-19/New Zealand/20VR1910/2020|EPI ISL 456305|B.31|New Zealand|2020-04-02	0.0005376980	Oceania
Oceania|hCoV-19/Australia/NSW293/2020|EPI ISL 451557|A|Australia|2020-03-31	Oceania|hCoV-19/New Zealand/20VR1910/2020|EPI ISL 456305|B.31|New Zealand|2020-04-02	0.0005104770	Oceania
Oceania|hCoV-19/Australia/NSW561/2020|EPI ISL 478673|B.1.1|Australia|2020-03-31	Oceania|hCoV-19/New Zealand/20VR1910/2020|EPI ISL 456305|B.31|New Zealand|2020-04-02	0.0005445518	Oceania
Oceania|hCoV-19/Australia/NSW542/2020|EPI ISL 455081|B.1|Australia|2020-03-31	Oceania|hCoV-19/New Zealand/20VR1910/2020|EPI ISL 456305|B.31|New Zealand|2020-04-02	0.0005104770	Oceania
Oceania|hCoV-19/Australia/NSW273/2020|EPI ISL 451538|B.1|Australia|2020-03-31	Oceania|hCoV-19/New Zealand/20VR1910/2020|EPI ISL 456305|B.31|New Zealand|2020-04-02	0.0005104622	Oceania
Oceania|hCoV-19/Australia/NSW289/2020|EPI ISL 451553|B.1.5|Australia|2020-03-31	Oceania|hCoV-19/New Zealand/20VR1910/2020|EPI ISL 456305|B.31|New Zealand|2020-04-02	0.0004763992	Oceania
Oceania|hCoV-19/Australia/NSW588/2020|EPI ISL 478700|B.1|Australia|2020-03-31	Oceania|hCoV-19/New Zealand/20VR1910/2020|EPI ISL 456305|B.31|New Zealand|2020-04-02	0.0005104622	Oceania
Oceania|hCoV-19/Australia/NSW496/2020|EPI ISL 455036|B.1.5|Australia|2020-03-31	Oceania|hCoV-19/New Zealand/20VR1910/2020|EPI ISL 456305|B.31|New Zealand|2020-04-02	0.0004083252	Oceania
Oceania|hCoV-19/Australia/NSW337/2020|EPI ISL 451599|B.4|Australia|2020-03-31	Oceania|hCoV-19/New Zealand/20VR1910/2020|EPI ISL 456305|B.31|New Zealand|2020-04-02	0.0005104770	Oceania
Oceania|hCoV-19/Australia/NSW329/2020|EPI ISL 451591|B.1.1|Australia|2020-03-31	Oceania|hCoV-19/New Zealand/20VR1910/2020|EPI ISL 456305|B.31|New Zealand|2020-04-02	0.0005445360	Oceania
Oceania|hCoV-19/Australia/NSW314/2020|EPI ISL 451577|B.1.5|Australia|2020-03-31	Oceania|hCoV-19/New Zealand/20VR1910/2020|EPI ISL 456305|B.31|New Zealand|2020-04-02	0.0004423615	Oceania
Oceania|hCoV-19/New Zealand/20VR2004/2020|EPI ISL 456330|B.1.8|New Zealand|2020-04-01	Oceania|hCoV-19/New Zealand/20VR1910/2020|EPI ISL 456305|B.31|New Zealand|2020-04-02	0.0005040876	Oceania
Oceania|hCoV-19/Australia/VPRL007/2020|EPI ISL 455599|B.1|Australia|2020-04-01	Oceania|hCoV-19/New Zealand/20VR1910/2020|EPI ISL 456305|B.31|New Zealand|2020-04-02	0.0005376980	Oceania
Oceania|hCoV-19/Australia/QLD978/2020|EPI ISL 530229|B|Australia|2020-04-01	Oceania|hCoV-19/New Zealand/20VR1910/2020|EPI ISL 456305|B.31|New Zealand|2020-04-02	0.0003360285	Oceania
Oceania|hCoV-19/Australia/QLD968/2020|EPI ISL 530228|B.1|Australia|2020-04-01	Oceania|hCoV-19/New Zealand/20VR1910/2020|EPI ISL 456305|B.31|New Zealand|2020-04-02	0.0005040814	Oceania
Oceania|hCoV-19/Australia/QLD979/2020|EPI ISL 530227|B.1.5|Australia|2020-04-01	Oceania|hCoV-19/New Zealand/20VR1910/2020|EPI ISL 456305|B.31|New Zealand|2020-04-02	0.0005040871	Oceania
Oceania|hCoV-19/Australia/SAP091/2020|EPI ISL 451126|B.1|Australia|2020-04-01	Oceania|hCoV-19/New Zealand/20VR1910/2020|EPI ISL 456305|B.31|New Zealand|2020-04-02	0.0005376980	Oceania
Oceania|hCoV-19/Australia/SAP090/2020|EPI ISL 451125|B.1|Australia|2020-04-01	Oceania|hCoV-19/New Zealand/20VR1910/2020|EPI ISL 456305|B.31|New Zealand|2020-04-02	0.0006722590	Oceania
Oceania|hCoV-19/Australia/NSW589/2020|EPI ISL 478701|B.1|Australia|2020-04-01	Oceania|hCoV-19/New Zealand/20VR1910/2020|EPI ISL 456305|B.31|New Zealand|2020-04-02	0.0005104622	Oceania
Oceania|hCoV-19/Australia/NSW341/2020|EPI ISL 451603|B.1.8|Australia|2020-04-01	Oceania|hCoV-19/New Zealand/20VR1910/2020|EPI ISL 456305|B.31|New Zealand|2020-04-02	0.0005445360	Oceania
Oceania|hCoV-19/Australia/NSW306/2020|EPI ISL 451570|B.1.5|Australia|2020-04-01	Oceania|hCoV-19/New Zealand/20VR1910/2020|EPI ISL 456305|B.31|New Zealand|2020-04-02	0.0004083252	Oceania
Oceania|hCoV-19/Australia/NSW319/2020|EPI ISL 451582|B.1|Australia|2020-04-01	Oceania|hCoV-19/New Zealand/20VR1910/2020|EPI ISL 456305|B.31|New Zealand|2020-04-02	0.0005786019	Oceania
Oceania|hCoV-19/New Zealand/20VR2000/2020|EPI ISL 456327|B.3|New Zealand|2020-04-01	Oceania|hCoV-19/New Zealand/20VR1910/2020|EPI ISL 456305|B.31|New Zealand|2020-04-02	0.0005041849	Oceania
Oceania|hCoV-19/New Zealand/20VR2006/2020|EPI ISL 456331|B.1.8|New Zealand|2020-04-01	Oceania|hCoV-19/New Zealand/20VR1910/2020|EPI ISL 456305|B.31|New Zealand|2020-04-02	0.0005041380	Oceania
Oceania|hCoV-19/Australia/VIC1011/2020|EPI ISL 430547|B.1.5|Australia|2020-04-01	Oceania|hCoV-19/New Zealand/20VR1910/2020|EPI ISL 456305|B.31|New Zealand|2020-04-02	0.0005042591	Oceania
Oceania|hCoV-19/Australia/SAP088/2020|EPI ISL 451123|B.1|Australia|2020-04-01	Oceania|hCoV-19/New Zealand/20VR1910/2020|EPI ISL 456305|B.31|New Zealand|2020-04-02	0.0005382654	Oceania
Oceania|hCoV-19/Australia/VIC798/2020|EPI ISL 427072|B.1.5|Australia|2020-04-01	Oceania|hCoV-19/New Zealand/20VR1910/2020|EPI ISL 456305|B.31|New Zealand|2020-04-02	0.0005397561	Oceania
Oceania|hCoV-19/Australia/VIC799/2020|EPI ISL 427073|B.1|Australia|2020-04-01	Oceania|hCoV-19/New Zealand/20VR1910/2020|EPI ISL 456305|B.31|New Zealand|2020-04-02	0.0006075148	Oceania
Oceania|hCoV-19/Australia/VIC1013/2020|EPI ISL 430553|B.1.5|Australia|2020-04-01	Oceania|hCoV-19/New Zealand/20VR1910/2020|EPI ISL 456305|B.31|New Zealand|2020-04-02	0.0005062499	Oceania
Oceania|hCoV-19/Australia/VIC1015/2020|EPI ISL 430559|B.1|Australia|2020-04-01	Oceania|hCoV-19/New Zealand/20VR1910/2020|EPI ISL 456305|B.31|New Zealand|2020-04-02	0.0006077198	Oceania
Oceania|hCoV-19/Australia/VIC1224/2020|EPI ISL 430522|B.1.5|Australia|2020-04-01	Oceania|hCoV-19/New Zealand/20VR1910/2020|EPI ISL 456305|B.31|New Zealand|2020-04-02	0.0004395794	Oceania
Oceania|hCoV-19/Australia/VIC1018/2020|EPI ISL 430490|B.1|Australia|2020-04-01	Oceania|hCoV-19/New Zealand/20VR1910/2020|EPI ISL 456305|B.31|New Zealand|2020-04-02	0.0005411047	Oceania
Oceania|hCoV-19/Australia/VIC1222/2020|EPI ISL 430519|B.1.5|Australia|2020-04-01	Oceania|hCoV-19/New Zealand/20VR1910/2020|EPI ISL 456305|B.31|New Zealand|2020-04-02	0.0004396686	Oceania
Oceania|hCoV-19/Australia/VIC1214/2020|EPI ISL 430505|B.1.5|Australia|2020-04-01	Oceania|hCoV-19/New Zealand/20VR1910/2020|EPI ISL 456305|B.31|New Zealand|2020-04-02	0.0004736112	Oceania
Oceania|hCoV-19/Australia/VIC1208/2020|EPI ISL 430498|B.1.5|Australia|2020-04-01	Oceania|hCoV-19/New Zealand/20VR1910/2020|EPI ISL 456305|B.31|New Zealand|2020-04-02	0.0006767453	Oceania
Oceania|hCoV-19/Australia/VIC1211/2020|EPI ISL 430501|B.1|Australia|2020-04-01	Oceania|hCoV-19/New Zealand/20VR1910/2020|EPI ISL 456305|B.31|New Zealand|2020-04-02	0.0005761558	Oceania
Oceania|hCoV-19/Australia/VIC1012/2020|EPI ISL 430548|B.1.1|Australia|2020-04-01	Oceania|hCoV-19/New Zealand/20VR1910/2020|EPI ISL 456305|B.31|New Zealand|2020-04-02	0.0005764401	Oceania
Oceania|hCoV-19/Australia/VIC1219/2020|EPI ISL 430516|B.1.22|Australia|2020-04-01	Oceania|hCoV-19/New Zealand/20VR1910/2020|EPI ISL 456305|B.31|New Zealand|2020-04-02	0.0006145577	Oceania
Oceania|hCoV-19/Australia/VIC1212/2020|EPI ISL 430502|B.1|Australia|2020-04-01	Oceania|hCoV-19/New Zealand/20VR1910/2020|EPI ISL 456305|B.31|New Zealand|2020-04-02	0.0006493589	Oceania
Oceania|hCoV-19/Australia/VIC1209/2020|EPI ISL 430499|B.1.1|Australia|2020-04-01	Oceania|hCoV-19/New Zealand/20VR1910/2020|EPI ISL 456305|B.31|New Zealand|2020-04-02	0.0007182136	Oceania
Oceania|hCoV-19/Australia/SAP089/2020|EPI ISL 451124|B.1|Australia|2020-04-01	Oceania|hCoV-19/New Zealand/20VR1910/2020|EPI ISL 456305|B.31|New Zealand|2020-04-02	0.0005133259	Oceania
Oceania|hCoV-19/Australia/VIC1014/2020|EPI ISL 430555|B.1.5|Australia|2020-04-01	Oceania|hCoV-19/New Zealand/20VR1910/2020|EPI ISL 456305|B.31|New Zealand|2020-04-02	0.0005159832	Oceania
Oceania|hCoV-19/Australia/VIC1218/2020|EPI ISL 430515|B.1.5|Australia|2020-04-01	Oceania|hCoV-19/New Zealand/20VR1910/2020|EPI ISL 456305|B.31|New Zealand|2020-04-02	0.0004474766	Oceania
Oceania|hCoV-19/Australia/SAP092/2020|EPI ISL 451127|B.1|Australia|2020-04-01	Oceania|hCoV-19/New Zealand/20VR1910/2020|EPI ISL 456305|B.31|New Zealand|2020-04-02	0.0006591908	Oceania
Oceania|hCoV-19/Australia/VPRL009/2020|EPI ISL 455601|B.1|Australia|2020-04-01	Oceania|hCoV-19/New Zealand/20VR1910/2020|EPI ISL 456305|B.31|New Zealand|2020-04-02	0.0005210634	Oceania
Oceania|hCoV-19/Australia/VIC1213/2020|EPI ISL 430503|B.1|Australia|2020-04-01	Oceania|hCoV-19/New Zealand/20VR1910/2020|EPI ISL 456305|B.31|New Zealand|2020-04-02	0.0006605325	Oceania
Oceania|hCoV-19/Australia/VIC1215/2020|EPI ISL 430508|B.1|Australia|2020-04-01	Oceania|hCoV-19/New Zealand/20VR1910/2020|EPI ISL 456305|B.31|New Zealand|2020-04-02	0.0005239384	Oceania
Oceania|hCoV-19/Australia/VIC1010/2020|EPI ISL 430560|B.1|Australia|2020-04-01	Oceania|hCoV-19/New Zealand/20VR1910/2020|EPI ISL 456305|B.31|New Zealand|2020-04-02	0.0005610515	Oceania
Oceania|hCoV-19/New Zealand/20VR1995/2020|EPI ISL 456325|B|New Zealand|2020-04-01	Oceania|hCoV-19/New Zealand/20VR1910/2020|EPI ISL 456305|B.31|New Zealand|2020-04-02	0.0003522449	Oceania
Oceania|hCoV-19/New Zealand/20VR2022/2020|EPI ISL 456337|B.1|New Zealand|2020-04-01	Oceania|hCoV-19/New Zealand/20VR1910/2020|EPI ISL 456305|B.31|New Zealand|2020-04-02	0.0004594651	Oceania
Oceania|hCoV-19/Australia/QLD973/2020|EPI ISL 530231|B.1.5|Australia|2020-04-02	Oceania|hCoV-19/New Zealand/20VR1910/2020|EPI ISL 456305|B.31|New Zealand|2020-04-02	0.0006049916	Oceania
Oceania|hCoV-19/Australia/QLD1015/2020|EPI ISL 530275|B.1|Australia|2020-04-02	Oceania|hCoV-19/New Zealand/20VR1910/2020|EPI ISL 456305|B.31|New Zealand|2020-04-02	0.0005040815	Oceania
Oceania|hCoV-19/Australia/VPRL005/2020|EPI ISL 455597|B.1|Australia|2020-04-02	Oceania|hCoV-19/New Zealand/20VR1910/2020|EPI ISL 456305|B.31|New Zealand|2020-04-02	0.0005376980	Oceania
Oceania|hCoV-19/Australia/NSW2431/2020|EPI ISL 527015|B.1.1|Australia|2020-04-02	Oceania|hCoV-19/New Zealand/20VR1910/2020|EPI ISL 456305|B.31|New Zealand|2020-04-02	0.0005041103	Oceania
Oceania|hCoV-19/Australia/VIC812/2020|EPI ISL 427085|B.4|Australia|2020-04-02	Oceania|hCoV-19/New Zealand/20VR1910/2020|EPI ISL 456305|B.31|New Zealand|2020-04-02	0.0005713585	Oceania
Oceania|hCoV-19/Australia/SAP019/2020|EPI ISL 468017|B.1|Australia|2020-04-02	Oceania|hCoV-19/New Zealand/20VR1910/2020|EPI ISL 456305|B.31|New Zealand|2020-04-02	0.0005040815	Oceania
Oceania|hCoV-19/New Zealand/20VR2095/2020|EPI ISL 548123|B.1.1.75|New Zealand|2020-04-02	Oceania|hCoV-19/New Zealand/20VR1910/2020|EPI ISL 456305|B.31|New Zealand|2020-04-02	0.0006723375	Oceania
Oceania|hCoV-19/Australia/NSW290/2020|EPI ISL 451554|B.1|Australia|2020-04-02	Oceania|hCoV-19/New Zealand/20VR1910/2020|EPI ISL 456305|B.31|New Zealand|2020-04-02	0.0005445456	Oceania
Oceania|hCoV-19/Australia/NSW270/2020|EPI ISL 451535|B.3|Australia|2020-04-02	Oceania|hCoV-19/New Zealand/20VR1910/2020|EPI ISL 456305|B.31|New Zealand|2020-04-02	0.0004764269	Oceania
Oceania|hCoV-19/Australia/NSW284/2020|EPI ISL 451548|B.1.5|Australia|2020-04-02	Oceania|hCoV-19/New Zealand/20VR1910/2020|EPI ISL 456305|B.31|New Zealand|2020-04-02	0.0004083252	Oceania
Oceania|hCoV-19/Australia/NSW349/2020|EPI ISL 451610|B.1.3|Australia|2020-04-02	Oceania|hCoV-19/New Zealand/20VR1910/2020|EPI ISL 456305|B.31|New Zealand|2020-04-02	0.0005787419	Oceania
Oceania|hCoV-19/Australia/NSW624/2020|EPI ISL 490033|B.1.1|Australia|2020-04-02	Oceania|hCoV-19/New Zealand/20VR1910/2020|EPI ISL 456305|B.31|New Zealand|2020-04-02	0.0005104918	Oceania
Oceania|hCoV-19/Australia/NSW277/2020|EPI ISL 451541|B.1.1|Australia|2020-04-02	Oceania|hCoV-19/New Zealand/20VR1910/2020|EPI ISL 456305|B.31|New Zealand|2020-04-02	0.0005445360	Oceania
Oceania|hCoV-19/Australia/NSW02/2020|EPI ISL 408976|B|Australia|2020-01-22	Oceania|hCoV-19/New Zealand/20VR1887/2020|EPI ISL 456294|B.1|New Zealand|2020-04-02	0.0002691274	Oceania
Oceania|hCoV-19/Australia/NSW01/2020|EPI ISL 407893|A|Australia|2020-01-24	Oceania|hCoV-19/New Zealand/20VR1887/2020|EPI ISL 456294|B.1|New Zealand|2020-04-02	0.0002687444	Oceania
Oceania|hCoV-19/Australia/NSW04/2020|EPI ISL 417030|A|Australia|2020-01-24	Oceania|hCoV-19/New Zealand/20VR1887/2020|EPI ISL 456294|B.1|New Zealand|2020-04-02	0.0003695462	Oceania
Oceania|hCoV-19/Australia/VIC02/2020|EPI ISL 416410|B|Australia|2020-01-24	Oceania|hCoV-19/New Zealand/20VR1887/2020|EPI ISL 456294|B.1|New Zealand|2020-04-02	0.0002712347	Oceania
Oceania|hCoV-19/Australia/VIC01/2020|EPI ISL 406844|B|Australia|2020-01-25	Oceania|hCoV-19/New Zealand/20VR1887/2020|EPI ISL 456294|B.1|New Zealand|2020-04-02	0.0003024730	Oceania
Oceania|hCoV-19/Australia/NSW03/2020|EPI ISL 408977|B|Australia|2020-01-25	Oceania|hCoV-19/New Zealand/20VR1887/2020|EPI ISL 456294|B.1|New Zealand|2020-04-02	0.0002351573	Oceania
Oceania|hCoV-19/Australia/NSW2153/2020|EPI ISL 509505|B.1.5|Australia|2020-01-25	Oceania|hCoV-19/New Zealand/20VR1887/2020|EPI ISL 456294|B.1|New Zealand|2020-04-02	0.0001007756	Oceania
Oceania|hCoV-19/Australia/QLD01/2020|EPI ISL 407894|A|Australia|2020-01-28	Oceania|hCoV-19/New Zealand/20VR1887/2020|EPI ISL 456294|B.1|New Zealand|2020-04-02	0.0003359635	Oceania
Oceania|hCoV-19/Australia/VPRL014/2020|EPI ISL 455603|B.1|Australia|2020-01-30	Oceania|hCoV-19/New Zealand/20VR1887/2020|EPI ISL 456294|B.1|New Zealand|2020-04-02	0.0002687444	Oceania
Oceania|hCoV-19/Australia/QLD02/2020|EPI ISL 407896|A|Australia|2020-01-30	Oceania|hCoV-19/New Zealand/20VR1887/2020|EPI ISL 456294|B.1|New Zealand|2020-04-02	0.0004031727	Oceania
Oceania|hCoV-19/Australia/SA01/2020|EPI ISL 480778|B.1|Australia|2020-01-30	Oceania|hCoV-19/New Zealand/20VR1887/2020|EPI ISL 456294|B.1|New Zealand|2020-04-02	0.0002691059	Oceania
Oceania|hCoV-19/Australia/SA04/2020|EPI ISL 480781|B.1|Australia|2020-01-30	Oceania|hCoV-19/New Zealand/20VR1887/2020|EPI ISL 456294|B.1|New Zealand|2020-04-02	0.0002703516	Oceania
Oceania|hCoV-19/Australia/VIC13/2020|EPI ISL 419733|B|Australia|2020-01-31	Oceania|hCoV-19/New Zealand/20VR1887/2020|EPI ISL 456294|B.1|New Zealand|2020-04-02	0.0003363946	Oceania
Oceania|hCoV-19/Australia/VIC14/2020|EPI ISL 419734|B|Australia|2020-02-02	Oceania|hCoV-19/New Zealand/20VR1887/2020|EPI ISL 456294|B.1|New Zealand|2020-04-02	0.0002389261	Oceania
Oceania|hCoV-19/Australia/QLD03/2020|EPI ISL 410717|A|Australia|2020-02-05	Oceania|hCoV-19/New Zealand/20VR1887/2020|EPI ISL 456294|B.1|New Zealand|2020-04-02	0.0003695674	Oceania
Oceania|hCoV-19/Australia/QLD04/2020|EPI ISL 410718|A|Australia|2020-02-05	Oceania|hCoV-19/New Zealand/20VR1887/2020|EPI ISL 456294|B.1|New Zealand|2020-04-02	0.0003359635	Oceania
Oceania|hCoV-19/Australia/VIC07/2020|EPI ISL 416415|A|Australia|2020-02-08	Oceania|hCoV-19/New Zealand/20VR1887/2020|EPI ISL 456294|B.1|New Zealand|2020-04-02	0.0003695674	Oceania
Oceania|hCoV-19/Australia/SAP097/2020|EPI ISL 468039|B|Australia|2020-02-22	Oceania|hCoV-19/New Zealand/20VR1887/2020|EPI ISL 456294|B.1|New Zealand|2020-04-02	0.0003023715	Oceania
Oceania|hCoV-19/Australia/WA11/2020|EPI ISL 420456|B|Australia|2020-02-22	Oceania|hCoV-19/New Zealand/20VR1887/2020|EPI ISL 456294|B.1|New Zealand|2020-04-02	0.0003023880	Oceania
Oceania|hCoV-19/Australia/WA34/2020|EPI ISL 470851|B|Australia|2020-02-27	Oceania|hCoV-19/New Zealand/20VR1887/2020|EPI ISL 456294|B.1|New Zealand|2020-04-02	0.0003023575	Oceania
Oceania|hCoV-19/New Zealand/20VR0174/2020|EPI ISL 413490|B.4|New Zealand|2020-02-27	Oceania|hCoV-19/New Zealand/20VR1887/2020|EPI ISL 456294|B.1|New Zealand|2020-04-02	0.0003696636	Oceania
Oceania|hCoV-19/Australia/NSW05/2020|EPI ISL 412975|B.4|Australia|2020-02-28	Oceania|hCoV-19/New Zealand/20VR1887/2020|EPI ISL 456294|B.1|New Zealand|2020-04-02	0.0004032215	Oceania
Oceania|hCoV-19/Australia/QLDID922/2020|EPI ISL 418799|B|Australia|2020-02-28	Oceania|hCoV-19/New Zealand/20VR1887/2020|EPI ISL 456294|B.1|New Zealand|2020-04-02	0.0003695568	Oceania
Oceania|hCoV-19/Australia/NSW09/2020|EPI ISL 413595|B.4|Australia|2020-02-28	Oceania|hCoV-19/New Zealand/20VR1887/2020|EPI ISL 456294|B.1|New Zealand|2020-04-02	0.0004423628	Oceania
Oceania|hCoV-19/Australia/NSW08/2020|EPI ISL 413594|B|Australia|2020-02-28	Oceania|hCoV-19/New Zealand/20VR1887/2020|EPI ISL 456294|B.1|New Zealand|2020-04-02	0.0002041164	Oceania
Oceania|hCoV-19/Australia/NSW10/2020|EPI ISL 413596|B|Australia|2020-02-28	Oceania|hCoV-19/New Zealand/20VR1887/2020|EPI ISL 456294|B.1|New Zealand|2020-04-02	0.0002041234	Oceania
Oceania|hCoV-19/Australia/NSW219/2020|EPI ISL 427643|B|Australia|2020-02-28	Oceania|hCoV-19/New Zealand/20VR1887/2020|EPI ISL 456294|B.1|New Zealand|2020-04-02	0.0002041303	Oceania
Oceania|hCoV-19/Australia/NSW07/2020|EPI ISL 413214|B.4|Australia|2020-02-29	Oceania|hCoV-19/New Zealand/20VR1887/2020|EPI ISL 456294|B.1|New Zealand|2020-04-02	0.0003696014	Oceania
Oceania|hCoV-19/Australia/QLD09/2020|EPI ISL 414414|B.4|Australia|2020-02-29	Oceania|hCoV-19/New Zealand/20VR1887/2020|EPI ISL 456294|B.1|New Zealand|2020-04-02	0.0004032099	Oceania
Oceania|hCoV-19/Australia/NSW06/2020|EPI ISL 413213|B.4|Australia|2020-02-29	Oceania|hCoV-19/New Zealand/20VR1887/2020|EPI ISL 456294|B.1|New Zealand|2020-04-02	0.0004368273	Oceania
Oceania|hCoV-19/New Zealand/20VR0189/2020|EPI ISL 416519|B.1.1|New Zealand|2020-03-02	Oceania|hCoV-19/New Zealand/20VR1887/2020|EPI ISL 456294|B.1|New Zealand|2020-04-02	0.0001679675	Oceania
Oceania|hCoV-19/Australia/VIC04/2020|EPI ISL 416412|B.4|Australia|2020-03-02	Oceania|hCoV-19/New Zealand/20VR1887/2020|EPI ISL 456294|B.1|New Zealand|2020-04-02	0.0005040522	Oceania
Oceania|hCoV-19/Australia/NSW11/2020|EPI ISL 413597|B.4|Australia|2020-03-02	Oceania|hCoV-19/New Zealand/20VR1887/2020|EPI ISL 456294|B.1|New Zealand|2020-04-02	0.0003402480	Oceania
Oceania|hCoV-19/Australia/NSW217/2020|EPI ISL 427644|B.4|Australia|2020-03-02	Oceania|hCoV-19/New Zealand/20VR1887/2020|EPI ISL 456294|B.1|New Zealand|2020-04-02	0.0003402596	Oceania
Oceania|hCoV-19/Australia/SAP098/2020|EPI ISL 483066|B.4|Australia|2020-03-03	Oceania|hCoV-19/New Zealand/20VR1887/2020|EPI ISL 456294|B.1|New Zealand|2020-04-02	0.0004368675	Oceania
Oceania|hCoV-19/Australia/NSW15/2020|EPI ISL 417383|B.4|Australia|2020-03-03	Oceania|hCoV-19/New Zealand/20VR1887/2020|EPI ISL 456294|B.1|New Zealand|2020-04-02	0.0004368197	Oceania
Oceania|hCoV-19/New Zealand/20VR1109/2020|EPI ISL 456190|B.31|New Zealand|2020-03-03	Oceania|hCoV-19/New Zealand/20VR1887/2020|EPI ISL 456294|B.1|New Zealand|2020-04-02	0.0005713253	Oceania
Oceania|hCoV-19/Australia/NSW14/2020|EPI ISL 413600|B.4|Australia|2020-03-03	Oceania|hCoV-19/New Zealand/20VR1887/2020|EPI ISL 456294|B.1|New Zealand|2020-04-02	0.0003402520	Oceania
Oceania|hCoV-19/Australia/NSW22/2020|EPI ISL 427649|B.4|Australia|2020-03-03	Oceania|hCoV-19/New Zealand/20VR1887/2020|EPI ISL 456294|B.1|New Zealand|2020-04-02	0.0003743042	Oceania
Oceania|hCoV-19/Australia/VPRL004/2020|EPI ISL 455596|B.4|Australia|2020-03-03	Oceania|hCoV-19/New Zealand/20VR1887/2020|EPI ISL 456294|B.1|New Zealand|2020-04-02	0.0004368968	Oceania
Oceania|hCoV-19/Australia/SAP217/2020|EPI ISL 483073|B|Australia|2020-03-03	Oceania|hCoV-19/New Zealand/20VR1887/2020|EPI ISL 456294|B.1|New Zealand|2020-04-02	0.0003395811	Oceania
Oceania|hCoV-19/Australia/SAP099/2020|EPI ISL 468038|B.4|Australia|2020-03-04	Oceania|hCoV-19/New Zealand/20VR1887/2020|EPI ISL 456294|B.1|New Zealand|2020-04-02	0.0004705041	Oceania
Oceania|hCoV-19/Australia/NSW21/2020|EPI ISL 417386|B.4|Australia|2020-03-04	Oceania|hCoV-19/New Zealand/20VR1887/2020|EPI ISL 456294|B.1|New Zealand|2020-04-02	0.0004032285	Oceania
Oceania|hCoV-19/Australia/WA06/2020|EPI ISL 420534|B.1.98|Australia|2020-03-04	Oceania|hCoV-19/New Zealand/20VR1887/2020|EPI ISL 456294|B.1|New Zealand|2020-04-02	0.0001345652	Oceania
Oceania|hCoV-19/Australia/NSW12/2020|EPI ISL 413598|B.4|Australia|2020-03-04	Oceania|hCoV-19/New Zealand/20VR1887/2020|EPI ISL 456294|B.1|New Zealand|2020-04-02	0.0004423628	Oceania
Oceania|hCoV-19/Australia/NSW23/2020|EPI ISL 427650|B.4|Australia|2020-03-04	Oceania|hCoV-19/New Zealand/20VR1887/2020|EPI ISL 456294|B.1|New Zealand|2020-04-02	0.0003742868	Oceania
Oceania|hCoV-19/Australia/NSW65/2020|EPI ISL 427645|B.4|Australia|2020-03-04	Oceania|hCoV-19/New Zealand/20VR1887/2020|EPI ISL 456294|B.1|New Zealand|2020-04-02	0.0004083213	Oceania
Oceania|hCoV-19/Australia/NSW13/2020|EPI ISL 413599|B.4|Australia|2020-03-04	Oceania|hCoV-19/New Zealand/20VR1887/2020|EPI ISL 456294|B.1|New Zealand|2020-04-02	0.0003742867	Oceania
Oceania|hCoV-19/New Zealand/20VR0195/2020|EPI ISL 534335|B.1.1|New Zealand|2020-03-04	Oceania|hCoV-19/New Zealand/20VR1887/2020|EPI ISL 456294|B.1|New Zealand|2020-04-02	0.0001711697	Oceania
Oceania|hCoV-19/Australia/NSW25/2020|EPI ISL 417388|B.6|Australia|2020-03-05	Oceania|hCoV-19/New Zealand/20VR1887/2020|EPI ISL 456294|B.1|New Zealand|2020-04-02	0.0004367946	Oceania
Oceania|hCoV-19/Australia/NSW18/2020|EPI ISL 417384|B.4|Australia|2020-03-05	Oceania|hCoV-19/New Zealand/20VR1887/2020|EPI ISL 456294|B.1|New Zealand|2020-04-02	0.0004368071	Oceania
Oceania|hCoV-19/Australia/NSW66/2020|EPI ISL 427646|B.4|Australia|2020-03-05	Oceania|hCoV-19/New Zealand/20VR1887/2020|EPI ISL 456294|B.1|New Zealand|2020-04-02	0.0004083213	Oceania
Oceania|hCoV-19/Australia/TAS54/2020|EPI ISL 522729|B.4|Australia|2020-03-05	Oceania|hCoV-19/New Zealand/20VR1887/2020|EPI ISL 456294|B.1|New Zealand|2020-04-02	0.0004059352	Oceania
Oceania|hCoV-19/New Zealand/20VR0206/2020|EPI ISL 416526|B.4|New Zealand|2020-03-05	Oceania|hCoV-19/New Zealand/20VR1887/2020|EPI ISL 456294|B.1|New Zealand|2020-04-02	0.0004108988	Oceania
Oceania|hCoV-19/Australia/NSW24/2020|EPI ISL 417387|B.4|Australia|2020-03-06	Oceania|hCoV-19/New Zealand/20VR1887/2020|EPI ISL 456294|B.1|New Zealand|2020-04-02	0.0004368273	Oceania
Oceania|hCoV-19/Australia/NSW19/2020|EPI ISL 417385|B.4|Australia|2020-03-06	Oceania|hCoV-19/New Zealand/20VR1887/2020|EPI ISL 456294|B.1|New Zealand|2020-04-02	0.0004368197	Oceania
Oceania|hCoV-19/Australia/NSW155/2020|EPI ISL 427647|B.1.1|Australia|2020-03-06	Oceania|hCoV-19/New Zealand/20VR1887/2020|EPI ISL 456294|B.1|New Zealand|2020-04-02	0.0001701042	Oceania
Oceania|hCoV-19/Australia/NSW33/2020|EPI ISL 427654|B.4|Australia|2020-03-06	Oceania|hCoV-19/New Zealand/20VR1887/2020|EPI ISL 456294|B.1|New Zealand|2020-04-02	0.0003743043	Oceania
Oceania|hCoV-19/Australia/VPRL002/2020|EPI ISL 455595|B|Australia|2020-03-06	Oceania|hCoV-19/New Zealand/20VR1887/2020|EPI ISL 456294|B.1|New Zealand|2020-04-02	0.0003360089	Oceania
Oceania|hCoV-19/Australia/VIC06/2020|EPI ISL 416414|B.4|Australia|2020-03-06	Oceania|hCoV-19/New Zealand/20VR1887/2020|EPI ISL 456294|B.1|New Zealand|2020-04-02	0.0004444402	Oceania
Oceania|hCoV-19/Australia/VIC18/2020|EPI ISL 419737|B.40|Australia|2020-03-07	Oceania|hCoV-19/New Zealand/20VR1887/2020|EPI ISL 456294|B.1|New Zealand|2020-04-02	0.0005377250	Oceania
Oceania|hCoV-19/Australia/NSW27/2020|EPI ISL 417390|B.1.1|Australia|2020-03-08	Oceania|hCoV-19/New Zealand/20VR1887/2020|EPI ISL 456294|B.1|New Zealand|2020-04-02	0.0002351641	Oceania
Oceania|hCoV-19/Australia/NSW28/2020|EPI ISL 417391|B.4|Australia|2020-03-08	Oceania|hCoV-19/New Zealand/20VR1887/2020|EPI ISL 456294|B.1|New Zealand|2020-04-02	0.0005040666	Oceania
Oceania|hCoV-19/Australia/NSW35/2020|EPI ISL 417393|B.4|Australia|2020-03-08	Oceania|hCoV-19/New Zealand/20VR1887/2020|EPI ISL 456294|B.1|New Zealand|2020-04-02	0.0004764007	Oceania
Oceania|hCoV-19/Australia/NSW29/2020|EPI ISL 427651|B|Australia|2020-03-08	Oceania|hCoV-19/New Zealand/20VR1887/2020|EPI ISL 456294|B.1|New Zealand|2020-04-02	0.0003062184	Oceania
Oceania|hCoV-19/Australia/NSW153/2020|EPI ISL 427653|B.1.1|Australia|2020-03-08	Oceania|hCoV-19/New Zealand/20VR1887/2020|EPI ISL 456294|B.1|New Zealand|2020-04-02	0.0001701042	Oceania
Oceania|hCoV-19/Australia/NSW375/2020|EPI ISL 451635|B.4|Australia|2020-03-08	Oceania|hCoV-19/New Zealand/20VR1887/2020|EPI ISL 456294|B.1|New Zealand|2020-04-02	0.0004764169	Oceania
Oceania|hCoV-19/Australia/NSW252/2020|EPI ISL 451517|B.4|Australia|2020-03-08	Oceania|hCoV-19/New Zealand/20VR1887/2020|EPI ISL 456294|B.1|New Zealand|2020-04-02	0.0004083213	Oceania
Oceania|hCoV-19/Australia/VIC19/2020|EPI ISL 419738|B.39|Australia|2020-03-08	Oceania|hCoV-19/New Zealand/20VR1887/2020|EPI ISL 456294|B.1|New Zealand|2020-04-02	0.0004750007	Oceania
Oceania|hCoV-19/Australia/NSW26/2020|EPI ISL 417389|B.4|Australia|2020-03-09	Oceania|hCoV-19/New Zealand/20VR1887/2020|EPI ISL 456294|B.1|New Zealand|2020-04-02	0.0005040722	Oceania
Oceania|hCoV-19/Australia/VIC23/2020|EPI ISL 419743|B.40|Australia|2020-03-09	Oceania|hCoV-19/New Zealand/20VR1887/2020|EPI ISL 456294|B.1|New Zealand|2020-04-02	0.0005040666	Oceania
Oceania|hCoV-19/Australia/VIC21/2020|EPI ISL 419740|B.40|Australia|2020-03-09	Oceania|hCoV-19/New Zealand/20VR1887/2020|EPI ISL 456294|B.1|New Zealand|2020-04-02	0.0005376821	Oceania
Oceania|hCoV-19/Australia/VIC22/2020|EPI ISL 419742|B.1|Australia|2020-03-09	Oceania|hCoV-19/New Zealand/20VR1887/2020|EPI ISL 456294|B.1|New Zealand|2020-04-02	0.0002015628	Oceania
Oceania|hCoV-19/Australia/NSW154/2020|EPI ISL 427652|B.1.1|Australia|2020-03-09	Oceania|hCoV-19/New Zealand/20VR1887/2020|EPI ISL 456294|B.1|New Zealand|2020-04-02	0.0001701042	Oceania
Oceania|hCoV-19/Australia/NSW2155/2020|EPI ISL 500633|B.4|Australia|2020-03-09	Oceania|hCoV-19/New Zealand/20VR1887/2020|EPI ISL 456294|B.1|New Zealand|2020-04-02	0.0004032368	Oceania
Oceania|hCoV-19/Australia/NSW2154/2020|EPI ISL 500632|B.1.1|Australia|2020-03-09	Oceania|hCoV-19/New Zealand/20VR1887/2020|EPI ISL 456294|B.1|New Zealand|2020-04-02	0.0002015786	Oceania
Oceania|hCoV-19/Australia/VIC26/2020|EPI ISL 419745|B.3|Australia|2020-03-10	Oceania|hCoV-19/New Zealand/20VR1887/2020|EPI ISL 456294|B.1|New Zealand|2020-04-02	0.0003023609	Oceania
Oceania|hCoV-19/Australia/NSW31/2020|EPI ISL 417392|B.4|Australia|2020-03-10	Oceania|hCoV-19/New Zealand/20VR1887/2020|EPI ISL 456294|B.1|New Zealand|2020-04-02	0.0004368197	Oceania
Oceania|hCoV-19/Australia/VIC30/2020|EPI ISL 419749|B.4|Australia|2020-03-10	Oceania|hCoV-19/New Zealand/20VR1887/2020|EPI ISL 456294|B.1|New Zealand|2020-04-02	0.0004032169	Oceania
Oceania|hCoV-19/Australia/VIC36/2020|EPI ISL 419765|B|Australia|2020-03-10	Oceania|hCoV-19/New Zealand/20VR1887/2020|EPI ISL 456294|B.1|New Zealand|2020-04-02	0.0003695909	Oceania
Oceania|hCoV-19/Australia/VIC31/2020|EPI ISL 419750|B.1|Australia|2020-03-10	Oceania|hCoV-19/New Zealand/20VR1887/2020|EPI ISL 456294|B.1|New Zealand|2020-04-02	0.0001343635	Oceania
Oceania|hCoV-19/Australia/NSW36/2020|EPI ISL 417394|B.40|Australia|2020-03-10	Oceania|hCoV-19/New Zealand/20VR1887/2020|EPI ISL 456294|B.1|New Zealand|2020-04-02	0.0004083265	Oceania
Oceania|hCoV-19/Australia/NSW38/2020|EPI ISL 417396|B.6|Australia|2020-03-10	Oceania|hCoV-19/New Zealand/20VR1887/2020|EPI ISL 456294|B.1|New Zealand|2020-04-02	0.0003742806	Oceania
Oceania|hCoV-19/Australia/NSW41/2020|EPI ISL 417399|B.40|Australia|2020-03-10	Oceania|hCoV-19/New Zealand/20VR1887/2020|EPI ISL 456294|B.1|New Zealand|2020-04-02	0.0003062080	Oceania
Oceania|hCoV-19/Australia/NSW44/2020|EPI ISL 417400|B.6|Australia|2020-03-10	Oceania|hCoV-19/New Zealand/20VR1887/2020|EPI ISL 456294|B.1|New Zealand|2020-04-02	0.0003742697	Oceania
Oceania|hCoV-19/Australia/NSW46/2020|EPI ISL 427658|B.3|Australia|2020-03-10	Oceania|hCoV-19/New Zealand/20VR1887/2020|EPI ISL 456294|B.1|New Zealand|2020-04-02	0.0002722622	Oceania
Oceania|hCoV-19/Australia/NSW51/2020|EPI ISL 427660|B.40|Australia|2020-03-10	Oceania|hCoV-19/New Zealand/20VR1887/2020|EPI ISL 456294|B.1|New Zealand|2020-04-02	0.0003062183	Oceania
Oceania|hCoV-19/Australia/NSW376/2020|EPI ISL 451636|B.4|Australia|2020-03-10	Oceania|hCoV-19/New Zealand/20VR1887/2020|EPI ISL 456294|B.1|New Zealand|2020-04-02	0.0004083332	Oceania
Oceania|hCoV-19/Australia/NSW103/2020|EPI ISL 427657|B.1.5|Australia|2020-03-10	Oceania|hCoV-19/New Zealand/20VR1887/2020|EPI ISL 456294|B.1|New Zealand|2020-04-02	0.0000680303	Oceania
Oceania|hCoV-19/Australia/NSW63/2020|EPI ISL 427664|B|Australia|2020-03-10	Oceania|hCoV-19/New Zealand/20VR1887/2020|EPI ISL 456294|B.1|New Zealand|2020-04-02	0.0002381732	Oceania
Oceania|hCoV-19/Australia/NSW49/2020|EPI ISL 427659|B.6|Australia|2020-03-10	Oceania|hCoV-19/New Zealand/20VR1887/2020|EPI ISL 456294|B.1|New Zealand|2020-04-02	0.0003742933	Oceania
Oceania|hCoV-19/Australia/NSW2159/2020|EPI ISL 500637|B.1.5|Australia|2020-03-10	Oceania|hCoV-19/New Zealand/20VR1887/2020|EPI ISL 456294|B.1|New Zealand|2020-04-02	0.0000671804	Oceania
Oceania|hCoV-19/Australia/VIC29/2020|EPI ISL 419748|B.1.1|Australia|2020-03-10	Oceania|hCoV-19/New Zealand/20VR1887/2020|EPI ISL 456294|B.1|New Zealand|2020-04-02	0.0002351799	Oceania
Oceania|hCoV-19/Australia/NSW2139/2020|EPI ISL 500627|B.4|Australia|2020-03-10	Oceania|hCoV-19/New Zealand/20VR1887/2020|EPI ISL 456294|B.1|New Zealand|2020-04-02	0.0004704783	Oceania
Oceania|hCoV-19/New Zealand/20VR0712/2020|EPI ISL 456163|B.1.1|New Zealand|2020-03-11	Oceania|hCoV-19/New Zealand/20VR1887/2020|EPI ISL 456294|B.1|New Zealand|2020-04-02	0.0001679675	Oceania
Oceania|hCoV-19/Australia/QLDID921/2020|EPI ISL 417033|B.6|Australia|2020-03-11	Oceania|hCoV-19/New Zealand/20VR1887/2020|EPI ISL 456294|B.1|New Zealand|2020-04-02	0.0003695803	Oceania
Oceania|hCoV-19/Australia/VIC44/2020|EPI ISL 419767|B.1|Australia|2020-03-11	Oceania|hCoV-19/New Zealand/20VR1887/2020|EPI ISL 456294|B.1|New Zealand|2020-04-02	0.0001007688	Oceania
Oceania|hCoV-19/Australia/VIC39/2020|EPI ISL 419757|B.1|Australia|2020-03-11	Oceania|hCoV-19/New Zealand/20VR1887/2020|EPI ISL 456294|B.1|New Zealand|2020-04-02	0.0002015651	Oceania
Oceania|hCoV-19/Australia/QLDID920/2020|EPI ISL 417032|B.1.5|Australia|2020-03-11	Oceania|hCoV-19/New Zealand/20VR1887/2020|EPI ISL 456294|B.1|New Zealand|2020-04-02	0.0000671759	Oceania
Oceania|hCoV-19/Australia/VIC45/2020|EPI ISL 419802|B.1.1|Australia|2020-03-11	Oceania|hCoV-19/New Zealand/20VR1887/2020|EPI ISL 456294|B.1|New Zealand|2020-04-02	0.0001679675	Oceania
Oceania|hCoV-19/Australia/NSW40/2020|EPI ISL 417398|B.4|Australia|2020-03-11	Oceania|hCoV-19/New Zealand/20VR1887/2020|EPI ISL 456294|B.1|New Zealand|2020-04-02	0.0004423680	Oceania
Oceania|hCoV-19/Australia/NSW52/2020|EPI ISL 417405|B|Australia|2020-03-11	Oceania|hCoV-19/New Zealand/20VR1887/2020|EPI ISL 456294|B.1|New Zealand|2020-04-02	0.0003062080	Oceania
Oceania|hCoV-19/Australia/NSW39/2020|EPI ISL 417397|B.1.5|Australia|2020-03-11	Oceania|hCoV-19/New Zealand/20VR1887/2020|EPI ISL 456294|B.1|New Zealand|2020-04-02	0.0000680280	Oceania
Oceania|hCoV-19/Australia/NSW102/2020|EPI ISL 427656|B.1.5|Australia|2020-03-11	Oceania|hCoV-19/New Zealand/20VR1887/2020|EPI ISL 456294|B.1|New Zealand|2020-04-02	0.0000680303	Oceania
Oceania|hCoV-19/Australia/NSW34/2020|EPI ISL 427655|B.4|Australia|2020-03-11	Oceania|hCoV-19/New Zealand/20VR1887/2020|EPI ISL 456294|B.1|New Zealand|2020-04-02	0.0004083404	Oceania
Oceania|hCoV-19/Australia/VIC38/2020|EPI ISL 419756|B.1.6|Australia|2020-03-11	Oceania|hCoV-19/New Zealand/20VR1887/2020|EPI ISL 456294|B.1|New Zealand|2020-04-02	0.0001679556	Oceania
Oceania|hCoV-19/Australia/NSW218/2020|EPI ISL 427665|B.3|Australia|2020-03-11	Oceania|hCoV-19/New Zealand/20VR1887/2020|EPI ISL 456294|B.1|New Zealand|2020-04-02	0.0003062323	Oceania
Oceania|hCoV-19/Australia/VIC43/2020|EPI ISL 419763|B.1.1|Australia|2020-03-11	Oceania|hCoV-19/New Zealand/20VR1887/2020|EPI ISL 456294|B.1|New Zealand|2020-04-02	0.0002015946	Oceania
Oceania|hCoV-19/Australia/NSW2156/2020|EPI ISL 500634|B.39|Australia|2020-03-11	Oceania|hCoV-19/New Zealand/20VR1887/2020|EPI ISL 456294|B.1|New Zealand|2020-04-02	0.0004368637	Oceania
Oceania|hCoV-19/Australia/TAS124/2020|EPI ISL 522589|B|Australia|2020-03-11	Oceania|hCoV-19/New Zealand/20VR1887/2020|EPI ISL 456294|B.1|New Zealand|2020-04-02	0.0003441126	Oceania
Oceania|hCoV-19/New Zealand/CoV002/2020|EPI ISL 417212|B.31|New Zealand|2020-03-11	Oceania|hCoV-19/New Zealand/20VR1887/2020|EPI ISL 456294|B.1|New Zealand|2020-04-02	0.0004384837	Oceania
Oceania|hCoV-19/Australia/VIC50/2020|EPI ISL 419766|B.1|Australia|2020-03-12	Oceania|hCoV-19/New Zealand/20VR1887/2020|EPI ISL 456294|B.1|New Zealand|2020-04-02	0.0001343635	Oceania
Oceania|hCoV-19/Australia/VIC55/2020|EPI ISL 419776|B|Australia|2020-03-12	Oceania|hCoV-19/New Zealand/20VR1887/2020|EPI ISL 456294|B.1|New Zealand|2020-04-02	0.0003695803	Oceania
Oceania|hCoV-19/Australia/VIC52/2020|EPI ISL 419768|B.1.1.71|Australia|2020-03-12	Oceania|hCoV-19/New Zealand/20VR1887/2020|EPI ISL 456294|B.1|New Zealand|2020-04-02	0.0002687645	Oceania
Oceania|hCoV-19/Australia/VIC58/2020|EPI ISL 419784|B.4|Australia|2020-03-12	Oceania|hCoV-19/New Zealand/20VR1887/2020|EPI ISL 456294|B.1|New Zealand|2020-04-02	0.0003695909	Oceania
Oceania|hCoV-19/Australia/VIC54/2020|EPI ISL 419770|B.1|Australia|2020-03-12	Oceania|hCoV-19/New Zealand/20VR1887/2020|EPI ISL 456294|B.1|New Zealand|2020-04-02	0.0001007688	Oceania
Oceania|hCoV-19/Australia/VIC47/2020|EPI ISL 419759|B.40|Australia|2020-03-12	Oceania|hCoV-19/New Zealand/20VR1887/2020|EPI ISL 456294|B.1|New Zealand|2020-04-02	0.0005377069	Oceania
Oceania|hCoV-19/Australia/NSW50/2020|EPI ISL 417404|B.1.1|Australia|2020-03-12	Oceania|hCoV-19/New Zealand/20VR1887/2020|EPI ISL 456294|B.1|New Zealand|2020-04-02	0.0002041223	Oceania
Oceania|hCoV-19/Australia/NSW254/2020|EPI ISL 451519|B.4|Australia|2020-03-12	Oceania|hCoV-19/New Zealand/20VR1887/2020|EPI ISL 456294|B.1|New Zealand|2020-04-02	0.0004423778	Oceania
Oceania|hCoV-19/Australia/VIC48/2020|EPI ISL 419762|B.1|Australia|2020-03-12	Oceania|hCoV-19/New Zealand/20VR1887/2020|EPI ISL 456294|B.1|New Zealand|2020-04-02	0.0001343679	Oceania
Oceania|hCoV-19/Australia/NSW2158/2020|EPI ISL 500636|B.1.5|Australia|2020-03-12	Oceania|hCoV-19/New Zealand/20VR1887/2020|EPI ISL 456294|B.1|New Zealand|2020-04-02	0.0001007756	Oceania
Oceania|hCoV-19/Australia/VIC49/2020|EPI ISL 419764|B.1|Australia|2020-03-12	Oceania|hCoV-19/New Zealand/20VR1887/2020|EPI ISL 456294|B.1|New Zealand|2020-04-02	0.0001680142	Oceania
Oceania|hCoV-19/New Zealand/20VR0334/2020|EPI ISL 456157|B.1|New Zealand|2020-03-12	Oceania|hCoV-19/New Zealand/20VR1887/2020|EPI ISL 456294|B.1|New Zealand|2020-04-02	0.0001711678	Oceania
Oceania|hCoV-19/Australia/VIC62/2020|EPI ISL 419774|B.1|Australia|2020-03-13	Oceania|hCoV-19/New Zealand/20VR1887/2020|EPI ISL 456294|B.1|New Zealand|2020-04-02	0.0001007688	Oceania
Oceania|hCoV-19/Australia/NSW2011/2020|EPI ISL 500598|B.4|Australia|2020-03-13	Oceania|hCoV-19/New Zealand/20VR1887/2020|EPI ISL 456294|B.1|New Zealand|2020-04-02	0.0005377130	Oceania
Oceania|hCoV-19/Australia/VIC66/2020|EPI ISL 419780|B.4|Australia|2020-03-13	Oceania|hCoV-19/New Zealand/20VR1887/2020|EPI ISL 456294|B.1|New Zealand|2020-04-02	0.0003695909	Oceania
Oceania|hCoV-19/Australia/VIC70/2020|EPI ISL 419786|B|Australia|2020-03-13	Oceania|hCoV-19/New Zealand/20VR1887/2020|EPI ISL 456294|B.1|New Zealand|2020-04-02	0.0003359752	Oceania
Oceania|hCoV-19/Australia/WA02/2020|EPI ISL 420532|B.1.98|Australia|2020-03-13	Oceania|hCoV-19/New Zealand/20VR1887/2020|EPI ISL 456294|B.1|New Zealand|2020-04-02	0.0001009218	Oceania
Oceania|hCoV-19/Australia/NSW45/2020|EPI ISL 417401|B.6|Australia|2020-03-13	Oceania|hCoV-19/New Zealand/20VR1887/2020|EPI ISL 456294|B.1|New Zealand|2020-04-02	0.0003402381	Oceania
Oceania|hCoV-19/Australia/NSW47/2020|EPI ISL 417402|B.1.5|Australia|2020-03-13	Oceania|hCoV-19/New Zealand/20VR1887/2020|EPI ISL 456294|B.1|New Zealand|2020-04-02	0.0001360696	Oceania
Oceania|hCoV-19/Australia/NSW607/2020|EPI ISL 490017|B.40|Australia|2020-03-13	Oceania|hCoV-19/New Zealand/20VR1887/2020|EPI ISL 456294|B.1|New Zealand|2020-04-02	0.0003062184	Oceania
Oceania|hCoV-19/Australia/NSW592/2020|EPI ISL 478704|B.1.5|Australia|2020-03-13	Oceania|hCoV-19/New Zealand/20VR1887/2020|EPI ISL 456294|B.1|New Zealand|2020-04-02	0.0000680303	Oceania
Oceania|hCoV-19/Australia/NSW2147/2020|EPI ISL 500628|B.1.5|Australia|2020-03-13	Oceania|hCoV-19/New Zealand/20VR1887/2020|EPI ISL 456294|B.1|New Zealand|2020-04-02	0.0001343725	Oceania
Oceania|hCoV-19/Australia/VIC64/2020|EPI ISL 419778|B.1|Australia|2020-03-13	Oceania|hCoV-19/New Zealand/20VR1887/2020|EPI ISL 456294|B.1|New Zealand|2020-04-02	0.0002019698	Oceania
Oceania|hCoV-19/Australia/VIC61/2020|EPI ISL 419773|B|Australia|2020-03-13	Oceania|hCoV-19/New Zealand/20VR1887/2020|EPI ISL 456294|B.1|New Zealand|2020-04-02	0.0003721225	Oceania
Oceania|hCoV-19/Australia/VIC63/2020|EPI ISL 419775|B.1|Australia|2020-03-13	Oceania|hCoV-19/New Zealand/20VR1887/2020|EPI ISL 456294|B.1|New Zealand|2020-04-02	0.0001015463	Oceania
Oceania|hCoV-19/Australia/VIC82/2020|EPI ISL 419794|B.40|Australia|2020-03-14	Oceania|hCoV-19/New Zealand/20VR1887/2020|EPI ISL 456294|B.1|New Zealand|2020-04-02	0.0004031982	Oceania
Oceania|hCoV-19/Australia/VIC83/2020|EPI ISL 419799|B|Australia|2020-03-14	Oceania|hCoV-19/New Zealand/20VR1887/2020|EPI ISL 456294|B.1|New Zealand|2020-04-02	0.0003697293	Oceania
Oceania|hCoV-19/Australia/VIC80/2020|EPI ISL 419792|B.40|Australia|2020-03-14	Oceania|hCoV-19/New Zealand/20VR1887/2020|EPI ISL 456294|B.1|New Zealand|2020-04-02	0.0003695909	Oceania
Oceania|hCoV-19/Australia/NSW2005/2020|EPI ISL 500597|B.1|Australia|2020-03-14	Oceania|hCoV-19/New Zealand/20VR1887/2020|EPI ISL 456294|B.1|New Zealand|2020-04-02	0.0001343674	Oceania
Oceania|hCoV-19/Australia/VIC84/2020|EPI ISL 419803|B.39|Australia|2020-03-14	Oceania|hCoV-19/New Zealand/20VR1887/2020|EPI ISL 456294|B.1|New Zealand|2020-04-02	0.0004368273	Oceania
Oceania|hCoV-19/Australia/VIC78/2020|EPI ISL 419790|B|Australia|2020-03-14	Oceania|hCoV-19/New Zealand/20VR1887/2020|EPI ISL 456294|B.1|New Zealand|2020-04-02	0.0002687838	Oceania
Oceania|hCoV-19/Australia/QLDID923/2020|EPI ISL 418801|B.1|Australia|2020-03-14	Oceania|hCoV-19/New Zealand/20VR1887/2020|EPI ISL 456294|B.1|New Zealand|2020-04-02	0.0001007688	Oceania
Oceania|hCoV-19/Australia/WA03/2020|EPI ISL 420533|B.1|Australia|2020-03-14	Oceania|hCoV-19/New Zealand/20VR1887/2020|EPI ISL 456294|B.1|New Zealand|2020-04-02	0.0001345714	Oceania
Oceania|hCoV-19/Australia/WA01/2020|EPI ISL 420531|B.1.98|Australia|2020-03-14	Oceania|hCoV-19/New Zealand/20VR1887/2020|EPI ISL 456294|B.1|New Zealand|2020-04-02	0.0001345652	Oceania
Oceania|hCoV-19/Australia/NSW54/2020|EPI ISL 417407|B.1.1|Australia|2020-03-14	Oceania|hCoV-19/New Zealand/20VR1887/2020|EPI ISL 456294|B.1|New Zealand|2020-04-02	0.0001700984	Oceania
Oceania|hCoV-19/Australia/NSW48/2020|EPI ISL 417403|B.6|Australia|2020-03-14	Oceania|hCoV-19/New Zealand/20VR1887/2020|EPI ISL 456294|B.1|New Zealand|2020-04-02	0.0003402381	Oceania
Oceania|hCoV-19/Australia/NSW256/2020|EPI ISL 451521|B.4|Australia|2020-03-14	Oceania|hCoV-19/New Zealand/20VR1887/2020|EPI ISL 456294|B.1|New Zealand|2020-04-02	0.0004083213	Oceania
Oceania|hCoV-19/Australia/NSW583/2020|EPI ISL 478695|B.40|Australia|2020-03-14	Oceania|hCoV-19/New Zealand/20VR1887/2020|EPI ISL 456294|B.1|New Zealand|2020-04-02	0.0003062184	Oceania
Oceania|hCoV-19/Australia/NSW582/2020|EPI ISL 478694|B.40|Australia|2020-03-14	Oceania|hCoV-19/New Zealand/20VR1887/2020|EPI ISL 456294|B.1|New Zealand|2020-04-02	0.0003402497	Oceania
Oceania|hCoV-19/Australia/VIC79/2020|EPI ISL 419791|B.40|Australia|2020-03-14	Oceania|hCoV-19/New Zealand/20VR1887/2020|EPI ISL 456294|B.1|New Zealand|2020-04-02	0.0003359863	Oceania
Oceania|hCoV-19/Australia/NSW2146/2020|EPI ISL 509503|B.40|Australia|2020-03-14	Oceania|hCoV-19/New Zealand/20VR1887/2020|EPI ISL 456294|B.1|New Zealand|2020-04-02	0.0003359865	Oceania
Oceania|hCoV-19/Australia/VIC81/2020|EPI ISL 419793|B.40|Australia|2020-03-14	Oceania|hCoV-19/New Zealand/20VR1887/2020|EPI ISL 456294|B.1|New Zealand|2020-04-02	0.0003359865	Oceania
Oceania|hCoV-19/Australia/SAP215/2020|EPI ISL 468001|B.1.1|Australia|2020-03-14	Oceania|hCoV-19/New Zealand/20VR1887/2020|EPI ISL 456294|B.1|New Zealand|2020-04-02	0.0001680239	Oceania
Oceania|hCoV-19/Australia/VIC87/2020|EPI ISL 419797|B.40|Australia|2020-03-15	Oceania|hCoV-19/New Zealand/20VR1887/2020|EPI ISL 456294|B.1|New Zealand|2020-04-02	0.0004031983	Oceania
Oceania|hCoV-19/Australia/NSW2144/2020|EPI ISL 527008|B.39|Australia|2020-03-15	Oceania|hCoV-19/New Zealand/20VR1887/2020|EPI ISL 456294|B.1|New Zealand|2020-04-02	0.0004368273	Oceania
Oceania|hCoV-19/Australia/SAP111/2020|EPI ISL 451131|B.1.1|Australia|2020-03-15	Oceania|hCoV-19/New Zealand/20VR1887/2020|EPI ISL 456294|B.1|New Zealand|2020-04-02	0.0001679675	Oceania
Oceania|hCoV-19/Australia/VIC90/2020|EPI ISL 419801|B.1.1|Australia|2020-03-15	Oceania|hCoV-19/New Zealand/20VR1887/2020|EPI ISL 456294|B.1|New Zealand|2020-04-02	0.0002015709	Oceania
Oceania|hCoV-19/Australia/NSW2004/2020|EPI ISL 500596|B.1.5|Australia|2020-03-15	Oceania|hCoV-19/New Zealand/20VR1887/2020|EPI ISL 456294|B.1|New Zealand|2020-04-02	0.0001679501	Oceania
Oceania|hCoV-19/Australia/VIC89/2020|EPI ISL 419800|B.1|Australia|2020-03-15	Oceania|hCoV-19/New Zealand/20VR1887/2020|EPI ISL 456294|B.1|New Zealand|2020-04-02	0.0001679626	Oceania
Oceania|hCoV-19/New Zealand/20VR0276/2020|EPI ISL 416539|A|New Zealand|2020-03-15	Oceania|hCoV-19/New Zealand/20VR1887/2020|EPI ISL 456294|B.1|New Zealand|2020-04-02	0.0004031798	Oceania
Oceania|hCoV-19/Australia/ACT0082/2020|EPI ISL 498542|B.1.1|Australia|2020-03-15	Oceania|hCoV-19/New Zealand/20VR1887/2020|EPI ISL 456294|B.1|New Zealand|2020-04-02	0.0002015651	Oceania
Oceania|hCoV-19/Australia/VIC92/2020|EPI ISL 419809|B.1.5|Australia|2020-03-15	Oceania|hCoV-19/New Zealand/20VR1887/2020|EPI ISL 456294|B.1|New Zealand|2020-04-02	0.0000671759	Oceania
Oceania|hCoV-19/Australia/NSW112/2020|EPI ISL 427666|B.1.5|Australia|2020-03-15	Oceania|hCoV-19/New Zealand/20VR1887/2020|EPI ISL 456294|B.1|New Zealand|2020-04-02	0.0001360742	Oceania
Oceania|hCoV-19/Australia/VIC91/2020|EPI ISL 419804|B.1.5|Australia|2020-03-15	Oceania|hCoV-19/New Zealand/20VR1887/2020|EPI ISL 456294|B.1|New Zealand|2020-04-02	0.0001343792	Oceania
Oceania|hCoV-19/Australia/SAP220/2020|EPI ISL 467995|B.1.5|Australia|2020-03-15	Oceania|hCoV-19/New Zealand/20VR1887/2020|EPI ISL 456294|B.1|New Zealand|2020-04-02	0.0001353292	Oceania
Oceania|hCoV-19/Australia/VIC09/2020|EPI ISL 416515|B|Australia|2020-03-15	Oceania|hCoV-19/New Zealand/20VR1887/2020|EPI ISL 456294|B.1|New Zealand|2020-04-02	0.0003728492	Oceania
Oceania|hCoV-19/Australia/VIC93/2020|EPI ISL 419815|B.3|Australia|2020-03-15	Oceania|hCoV-19/New Zealand/20VR1887/2020|EPI ISL 456294|B.1|New Zealand|2020-04-02	0.0003057292	Oceania
Oceania|hCoV-19/Australia/SAP410/2020|EPI ISL 492175|B.6|Australia|2020-03-15	Oceania|hCoV-19/New Zealand/20VR1887/2020|EPI ISL 456294|B.1|New Zealand|2020-04-02	0.0004915199	Oceania
Oceania|hCoV-19/Australia/SAP439/2020|EPI ISL 508130|B.6|Australia|2020-03-16	Oceania|hCoV-19/New Zealand/20VR1887/2020|EPI ISL 456294|B.1|New Zealand|2020-04-02	0.0003695800	Oceania
Oceania|hCoV-19/Australia/VIC97/2020|EPI ISL 419808|B.4|Australia|2020-03-16	Oceania|hCoV-19/New Zealand/20VR1887/2020|EPI ISL 456294|B.1|New Zealand|2020-04-02	0.0003695909	Oceania
Oceania|hCoV-19/Australia/VIC99/2020|EPI ISL 419811|B.1|Australia|2020-03-16	Oceania|hCoV-19/New Zealand/20VR1887/2020|EPI ISL 456294|B.1|New Zealand|2020-04-02	0.0002687691	Oceania
Oceania|hCoV-19/Australia/VIC141/2020|EPI ISL 419838|B.1.5|Australia|2020-03-16	Oceania|hCoV-19/New Zealand/20VR1887/2020|EPI ISL 456294|B.1|New Zealand|2020-04-02	0.0000671759	Oceania
Oceania|hCoV-19/Australia/SAP112/2020|EPI ISL 468016|B.1.1|Australia|2020-03-16	Oceania|hCoV-19/New Zealand/20VR1887/2020|EPI ISL 456294|B.1|New Zealand|2020-04-02	0.0001679675	Oceania
Oceania|hCoV-19/Australia/VIC142/2020|EPI ISL 419839|B.1|Australia|2020-03-16	Oceania|hCoV-19/New Zealand/20VR1887/2020|EPI ISL 456294|B.1|New Zealand|2020-04-02	0.0001679656	Oceania
Oceania|hCoV-19/Australia/NSW2151/2020|EPI ISL 500631|B|Australia|2020-03-16	Oceania|hCoV-19/New Zealand/20VR1887/2020|EPI ISL 456294|B.1|New Zealand|2020-04-02	0.0002351573	Oceania
Oceania|hCoV-19/Australia/NSW2149/2020|EPI ISL 500630|B.1.1.10|Australia|2020-03-16	Oceania|hCoV-19/New Zealand/20VR1887/2020|EPI ISL 456294|B.1|New Zealand|2020-04-02	0.0002351708	Oceania
Oceania|hCoV-19/New Zealand/20VR0993/2020|EPI ISL 456176|B|New Zealand|2020-03-16	Oceania|hCoV-19/New Zealand/20VR1887/2020|EPI ISL 456294|B.1|New Zealand|2020-04-02	0.0002687714	Oceania
Oceania|hCoV-19/Australia/VIC143/2020|EPI ISL 419840|B.1.1|Australia|2020-03-16	Oceania|hCoV-19/New Zealand/20VR1887/2020|EPI ISL 456294|B.1|New Zealand|2020-04-02	0.0002351641	Oceania
Oceania|hCoV-19/Australia/VIC96/2020|EPI ISL 419807|B|Australia|2020-03-16	Oceania|hCoV-19/New Zealand/20VR1887/2020|EPI ISL 456294|B.1|New Zealand|2020-04-02	0.0002351702	Oceania
Oceania|hCoV-19/Australia/NSW58/2020|EPI ISL 417410|B.40|Australia|2020-03-16	Oceania|hCoV-19/New Zealand/20VR1887/2020|EPI ISL 456294|B.1|New Zealand|2020-04-02	0.0003402480	Oceania
Oceania|hCoV-19/Australia/NSW57/2020|EPI ISL 417409|B.40|Australia|2020-03-16	Oceania|hCoV-19/New Zealand/20VR1887/2020|EPI ISL 456294|B.1|New Zealand|2020-04-02	0.0004083145	Oceania
Oceania|hCoV-19/Australia/NSW104/2020|EPI ISL 427677|B.1.5|Australia|2020-03-16	Oceania|hCoV-19/New Zealand/20VR1887/2020|EPI ISL 456294|B.1|New Zealand|2020-04-02	0.0000680303	Oceania
Oceania|hCoV-19/Australia/NSW75/2020|EPI ISL 427703|B.40|Australia|2020-03-16	Oceania|hCoV-19/New Zealand/20VR1887/2020|EPI ISL 456294|B.1|New Zealand|2020-04-02	0.0003062184	Oceania
Oceania|hCoV-19/Australia/NSW88/2020|EPI ISL 427702|B.40|Australia|2020-03-16	Oceania|hCoV-19/New Zealand/20VR1887/2020|EPI ISL 456294|B.1|New Zealand|2020-04-02	0.0003742999	Oceania
Oceania|hCoV-19/Australia/NSW158/2020|EPI ISL 427735|B.1.1|Australia|2020-03-16	Oceania|hCoV-19/New Zealand/20VR1887/2020|EPI ISL 456294|B.1|New Zealand|2020-04-02	0.0002041293	Oceania
Oceania|hCoV-19/Australia/NSW111/2020|EPI ISL 427661|B.1.5|Australia|2020-03-16	Oceania|hCoV-19/New Zealand/20VR1887/2020|EPI ISL 456294|B.1|New Zealand|2020-04-02	0.0001360742	Oceania
Oceania|hCoV-19/Australia/VIC146/2020|EPI ISL 419843|B.40|Australia|2020-03-17	Oceania|hCoV-19/New Zealand/20VR1887/2020|EPI ISL 456294|B.1|New Zealand|2020-04-02	0.0003695801	Oceania
Oceania|hCoV-19/Australia/VIC327/2020|EPI ISL 426637|B.40|Australia|2020-03-17	Oceania|hCoV-19/New Zealand/20VR1887/2020|EPI ISL 456294|B.1|New Zealand|2020-04-02	0.0003359752	Oceania
Oceania|hCoV-19/Australia/VIC157/2020|EPI ISL 419854|B.1|Australia|2020-03-17	Oceania|hCoV-19/New Zealand/20VR1887/2020|EPI ISL 456294|B.1|New Zealand|2020-04-02	0.0001679626	Oceania
Oceania|hCoV-19/Australia/VIC151/2020|EPI ISL 419848|B|Australia|2020-03-17	Oceania|hCoV-19/New Zealand/20VR1887/2020|EPI ISL 456294|B.1|New Zealand|2020-04-02	0.0004368072	Oceania
Oceania|hCoV-19/Australia/VIC154/2020|EPI ISL 419851|B.1.5|Australia|2020-03-17	Oceania|hCoV-19/New Zealand/20VR1887/2020|EPI ISL 456294|B.1|New Zealand|2020-04-02	0.0001343612	Oceania
Oceania|hCoV-19/Australia/VIC144/2020|EPI ISL 419841|B.1.1|Australia|2020-03-17	Oceania|hCoV-19/New Zealand/20VR1887/2020|EPI ISL 456294|B.1|New Zealand|2020-04-02	0.0002015651	Oceania
Oceania|hCoV-19/Australia/VIC148/2020|EPI ISL 419845|B.1|Australia|2020-03-17	Oceania|hCoV-19/New Zealand/20VR1887/2020|EPI ISL 456294|B.1|New Zealand|2020-04-02	0.0001343635	Oceania
Oceania|hCoV-19/Australia/VIC153/2020|EPI ISL 419850|B.1.1|Australia|2020-03-17	Oceania|hCoV-19/New Zealand/20VR1887/2020|EPI ISL 456294|B.1|New Zealand|2020-04-02	0.0002351641	Oceania
Oceania|hCoV-19/Australia/VIC152/2020|EPI ISL 419849|B|Australia|2020-03-17	Oceania|hCoV-19/New Zealand/20VR1887/2020|EPI ISL 456294|B.1|New Zealand|2020-04-02	0.0003359752	Oceania
Oceania|hCoV-19/Australia/VIC106/2020|EPI ISL 419820|B.1.5|Australia|2020-03-17	Oceania|hCoV-19/New Zealand/20VR1887/2020|EPI ISL 456294|B.1|New Zealand|2020-04-02	0.0001679549	Oceania
Oceania|hCoV-19/Australia/VIC329/2020|EPI ISL 426639|B.1.5|Australia|2020-03-17	Oceania|hCoV-19/New Zealand/20VR1887/2020|EPI ISL 456294|B.1|New Zealand|2020-04-02	0.0001343697	Oceania
Oceania|hCoV-19/Australia/VIC149/2020|EPI ISL 419846|B.1|Australia|2020-03-17	Oceania|hCoV-19/New Zealand/20VR1887/2020|EPI ISL 456294|B.1|New Zealand|2020-04-02	0.0002015721	Oceania
Oceania|hCoV-19/Australia/VIC156/2020|EPI ISL 419853|B.1.1|Australia|2020-03-17	Oceania|hCoV-19/New Zealand/20VR1887/2020|EPI ISL 456294|B.1|New Zealand|2020-04-02	0.0001679675	Oceania
Oceania|hCoV-19/Australia/VIC155/2020|EPI ISL 419852|B.1|Australia|2020-03-17	Oceania|hCoV-19/New Zealand/20VR1887/2020|EPI ISL 456294|B.1|New Zealand|2020-04-02	0.0001679578	Oceania
Oceania|hCoV-19/Australia/VIC105/2020|EPI ISL 419819|B.1.255|Australia|2020-03-17	Oceania|hCoV-19/New Zealand/20VR1887/2020|EPI ISL 456294|B.1|New Zealand|2020-04-02	0.0001679578	Oceania
Oceania|hCoV-19/New Zealand/20VR0994/2020|EPI ISL 456177|B.31|New Zealand|2020-03-17	Oceania|hCoV-19/New Zealand/20VR1887/2020|EPI ISL 456294|B.1|New Zealand|2020-04-02	0.0004370454	Oceania
Oceania|hCoV-19/Australia/NSW62/2020|EPI ISL 417412|B.3|Australia|2020-03-17	Oceania|hCoV-19/New Zealand/20VR1887/2020|EPI ISL 456294|B.1|New Zealand|2020-04-02	0.0002721696	Oceania
Oceania|hCoV-19/Australia/SAP181/2020|EPI ISL 492122|B.1|Australia|2020-03-18	Oceania|hCoV-19/New Zealand/20VR1887/2020|EPI ISL 456294|B.1|New Zealand|2020-04-02	0.0001679655	Oceania
Oceania|hCoV-19/Australia/QLDID924/2020|EPI ISL 418802|B.1.1|Australia|2020-03-18	Oceania|hCoV-19/New Zealand/20VR1887/2020|EPI ISL 456294|B.1|New Zealand|2020-04-02	0.0002015651	Oceania
Oceania|hCoV-19/Australia/VIC174/2020|EPI ISL 419871|B.1.5|Australia|2020-03-18	Oceania|hCoV-19/New Zealand/20VR1887/2020|EPI ISL 456294|B.1|New Zealand|2020-04-02	0.0000671759	Oceania
Oceania|hCoV-19/Australia/VIC166/2020|EPI ISL 419863|B.1|Australia|2020-03-18	Oceania|hCoV-19/New Zealand/20VR1887/2020|EPI ISL 456294|B.1|New Zealand|2020-04-02	0.0002015686	Oceania
Oceania|hCoV-19/Australia/SAP159/2020|EPI ISL 492116|B.1.1|Australia|2020-03-18	Oceania|hCoV-19/New Zealand/20VR1887/2020|EPI ISL 456294|B.1|New Zealand|2020-04-02	0.0002687892	Oceania
Oceania|hCoV-19/Australia/VIC170/2020|EPI ISL 419867|B.1.5|Australia|2020-03-18	Oceania|hCoV-19/New Zealand/20VR1887/2020|EPI ISL 456294|B.1|New Zealand|2020-04-02	0.0001679501	Oceania
Oceania|hCoV-19/Australia/VIC163/2020|EPI ISL 419860|B.1.1|Australia|2020-03-18	Oceania|hCoV-19/New Zealand/20VR1887/2020|EPI ISL 456294|B.1|New Zealand|2020-04-02	0.0002351749	Oceania
Oceania|hCoV-19/Australia/VIC176/2020|EPI ISL 419873|B.31|Australia|2020-03-18	Oceania|hCoV-19/New Zealand/20VR1887/2020|EPI ISL 456294|B.1|New Zealand|2020-04-02	0.0004032169	Oceania
Oceania|hCoV-19/Australia/VIC171/2020|EPI ISL 419868|B.40|Australia|2020-03-18	Oceania|hCoV-19/New Zealand/20VR1887/2020|EPI ISL 456294|B.1|New Zealand|2020-04-02	0.0005040754	Oceania
Oceania|hCoV-19/Australia/QLDID926/2020|EPI ISL 418804|B.1.1|Australia|2020-03-18	Oceania|hCoV-19/New Zealand/20VR1887/2020|EPI ISL 456294|B.1|New Zealand|2020-04-02	0.0002351749	Oceania
Oceania|hCoV-19/Australia/VIC172/2020|EPI ISL 419869|B.40|Australia|2020-03-18	Oceania|hCoV-19/New Zealand/20VR1887/2020|EPI ISL 456294|B.1|New Zealand|2020-04-02	0.0004368273	Oceania
Oceania|hCoV-19/Australia/VIC158/2020|EPI ISL 419855|B.1|Australia|2020-03-18	Oceania|hCoV-19/New Zealand/20VR1887/2020|EPI ISL 456294|B.1|New Zealand|2020-04-02	0.0002687815	Oceania
Oceania|hCoV-19/Australia/QLDID925/2020|EPI ISL 418803|B.1|Australia|2020-03-18	Oceania|hCoV-19/New Zealand/20VR1887/2020|EPI ISL 456294|B.1|New Zealand|2020-04-02	0.0001343635	Oceania
Oceania|hCoV-19/Australia/VIC178/2020|EPI ISL 419875|B.1.1|Australia|2020-03-18	Oceania|hCoV-19/New Zealand/20VR1887/2020|EPI ISL 456294|B.1|New Zealand|2020-04-02	0.0002351641	Oceania
Oceania|hCoV-19/Australia/VIC109/2020|EPI ISL 419718|B.1.1|Australia|2020-03-18	Oceania|hCoV-19/New Zealand/20VR1887/2020|EPI ISL 456294|B.1|New Zealand|2020-04-02	0.0001679675	Oceania
Oceania|hCoV-19/New Zealand/20VR0760/2020|EPI ISL 456165|B.1.5|New Zealand|2020-03-18	Oceania|hCoV-19/New Zealand/20VR1887/2020|EPI ISL 456294|B.1|New Zealand|2020-04-02	0.0001008027	Oceania
Oceania|hCoV-19/New Zealand/20VR0770/2020|EPI ISL 456168|B.39|New Zealand|2020-03-18	Oceania|hCoV-19/New Zealand/20VR1887/2020|EPI ISL 456294|B.1|New Zealand|2020-04-02	0.0004371134	Oceania
Oceania|hCoV-19/Australia/SAP186/2020|EPI ISL 492125|B.1|Australia|2020-03-19	Oceania|hCoV-19/New Zealand/20VR1887/2020|EPI ISL 456294|B.1|New Zealand|2020-04-02	0.0002015721	Oceania
Oceania|hCoV-19/Australia/SAP368/2020|EPI ISL 492133|B.1.1|Australia|2020-03-19	Oceania|hCoV-19/New Zealand/20VR1887/2020|EPI ISL 456294|B.1|New Zealand|2020-04-02	0.0002015709	Oceania
Oceania|hCoV-19/Australia/NSW2169/2020|EPI ISL 500640|B.6|Australia|2020-03-19	Oceania|hCoV-19/New Zealand/20VR1887/2020|EPI ISL 456294|B.1|New Zealand|2020-04-02	0.0004704309	Oceania
Oceania|hCoV-19/Australia/VIC186/2020|EPI ISL 419882|B.40|Australia|2020-03-19	Oceania|hCoV-19/New Zealand/20VR1887/2020|EPI ISL 456294|B.1|New Zealand|2020-04-02	0.0004032169	Oceania
Oceania|hCoV-19/Australia/VIC184/2020|EPI ISL 419880|B.1|Australia|2020-03-19	Oceania|hCoV-19/New Zealand/20VR1887/2020|EPI ISL 456294|B.1|New Zealand|2020-04-02	0.0001679578	Oceania
Oceania|hCoV-19/Australia/VIC203/2020|EPI ISL 419898|B.40|Australia|2020-03-19	Oceania|hCoV-19/New Zealand/20VR1887/2020|EPI ISL 456294|B.1|New Zealand|2020-04-02	0.0005376667	Oceania
Oceania|hCoV-19/Australia/SAP395/2020|EPI ISL 492160|B.1.1|Australia|2020-03-19	Oceania|hCoV-19/New Zealand/20VR1887/2020|EPI ISL 456294|B.1|New Zealand|2020-04-02	0.0002351708	Oceania
Oceania|hCoV-19/New Zealand/20VR1110/2020|EPI ISL 456191|B.1.5|New Zealand|2020-03-19	Oceania|hCoV-19/New Zealand/20VR1887/2020|EPI ISL 456294|B.1|New Zealand|2020-04-02	0.0001679733	Oceania
Oceania|hCoV-19/Australia/VIC180/2020|EPI ISL 419877|B|Australia|2020-03-19	Oceania|hCoV-19/New Zealand/20VR1887/2020|EPI ISL 456294|B.1|New Zealand|2020-04-02	0.0002351465	Oceania
Oceania|hCoV-19/Australia/WA36/2020|EPI ISL 470853|B.39|Australia|2020-03-19	Oceania|hCoV-19/New Zealand/20VR1887/2020|EPI ISL 456294|B.1|New Zealand|2020-04-02	0.0004368071	Oceania
Oceania|hCoV-19/Australia/VIC192/2020|EPI ISL 419888|B.1|Australia|2020-03-19	Oceania|hCoV-19/New Zealand/20VR1887/2020|EPI ISL 456294|B.1|New Zealand|2020-04-02	0.0001007688	Oceania
Oceania|hCoV-19/Australia/VIC201/2020|EPI ISL 419896|B.1|Australia|2020-03-19	Oceania|hCoV-19/New Zealand/20VR1887/2020|EPI ISL 456294|B.1|New Zealand|2020-04-02	0.0001679578	Oceania
Oceania|hCoV-19/Australia/VIC188/2020|EPI ISL 419884|B.6|Australia|2020-03-19	Oceania|hCoV-19/New Zealand/20VR1887/2020|EPI ISL 456294|B.1|New Zealand|2020-04-02	0.0004368273	Oceania
Oceania|hCoV-19/Australia/SAP036/2020|EPI ISL 450194|B.1|Australia|2020-03-19	Oceania|hCoV-19/New Zealand/20VR1887/2020|EPI ISL 456294|B.1|New Zealand|2020-04-02	0.0001679656	Oceania
Oceania|hCoV-19/Australia/VIC190/2020|EPI ISL 419886|B.1.1|Australia|2020-03-19	Oceania|hCoV-19/New Zealand/20VR1887/2020|EPI ISL 456294|B.1|New Zealand|2020-04-02	0.0001679675	Oceania
Oceania|hCoV-19/Australia/SAP372/2020|EPI ISL 492137|B.1|Australia|2020-03-19	Oceania|hCoV-19/New Zealand/20VR1887/2020|EPI ISL 456294|B.1|New Zealand|2020-04-02	0.0001679626	Oceania
Oceania|hCoV-19/Australia/VIC191/2020|EPI ISL 419887|B.1.1|Australia|2020-03-19	Oceania|hCoV-19/New Zealand/20VR1887/2020|EPI ISL 456294|B.1|New Zealand|2020-04-02	0.0002351641	Oceania
Oceania|hCoV-19/Australia/VIC218/2020|EPI ISL 419913|B.40|Australia|2020-03-20	Oceania|hCoV-19/New Zealand/20VR1887/2020|EPI ISL 456294|B.1|New Zealand|2020-04-02	0.0005376667	Oceania
Oceania|hCoV-19/Australia/SAP397/2020|EPI ISL 492162|B.1.5|Australia|2020-03-20	Oceania|hCoV-19/New Zealand/20VR1887/2020|EPI ISL 456294|B.1|New Zealand|2020-04-02	0.0001343612	Oceania
Oceania|hCoV-19/Guam/GU NHG 03/2020|EPI ISL 445000|B.6|Guam|2020-03-20	Oceania|hCoV-19/New Zealand/20VR1887/2020|EPI ISL 456294|B.1|New Zealand|2020-04-02	0.0004032053	Oceania
Oceania|hCoV-19/Australia/VIC123/2020|EPI ISL 419731|B.1.1|Australia|2020-03-20	Oceania|hCoV-19/New Zealand/20VR1887/2020|EPI ISL 456294|B.1|New Zealand|2020-04-02	0.0002687846	Oceania
Oceania|hCoV-19/Australia/SAP374/2020|EPI ISL 492139|B.1|Australia|2020-03-20	Oceania|hCoV-19/New Zealand/20VR1887/2020|EPI ISL 456294|B.1|New Zealand|2020-04-02	0.0002352799	Oceania
Oceania|hCoV-19/Australia/SAP386/2020|EPI ISL 492151|B.1.1|Australia|2020-03-20	Oceania|hCoV-19/New Zealand/20VR1887/2020|EPI ISL 456294|B.1|New Zealand|2020-04-02	0.0002015709	Oceania
Oceania|hCoV-19/Australia/SAP380/2020|EPI ISL 492145|B.6|Australia|2020-03-20	Oceania|hCoV-19/New Zealand/20VR1887/2020|EPI ISL 456294|B.1|New Zealand|2020-04-02	0.0004032053	Oceania
Oceania|hCoV-19/Australia/VIC129/2020|EPI ISL 419732|B|Australia|2020-03-20	Oceania|hCoV-19/New Zealand/20VR1887/2020|EPI ISL 456294|B.1|New Zealand|2020-04-02	0.0002351702	Oceania
Oceania|hCoV-19/Australia/VIC214/2020|EPI ISL 419909|B.1|Australia|2020-03-20	Oceania|hCoV-19/New Zealand/20VR1887/2020|EPI ISL 456294|B.1|New Zealand|2020-04-02	0.0001679626	Oceania
Oceania|hCoV-19/Australia/VIC339/2020|EPI ISL 426648|B.1.1.71|Australia|2020-03-20	Oceania|hCoV-19/New Zealand/20VR1887/2020|EPI ISL 456294|B.1|New Zealand|2020-04-02	0.0002687768	Oceania
Oceania|hCoV-19/Australia/VIC342/2020|EPI ISL 426651|B.31|Australia|2020-03-20	Oceania|hCoV-19/New Zealand/20VR1887/2020|EPI ISL 456294|B.1|New Zealand|2020-04-02	0.0004704607	Oceania
Oceania|hCoV-19/Australia/NSW2043/2020|EPI ISL 500614|B.1.98|Australia|2020-03-20	Oceania|hCoV-19/New Zealand/20VR1887/2020|EPI ISL 456294|B.1|New Zealand|2020-04-02	0.0001007659	Oceania
Oceania|hCoV-19/New Zealand/20VR1276/2020|EPI ISL 456201|B.31|New Zealand|2020-03-20	Oceania|hCoV-19/New Zealand/20VR1887/2020|EPI ISL 456294|B.1|New Zealand|2020-04-02	0.0006049625	Oceania
Oceania|hCoV-19/Australia/VIC216/2020|EPI ISL 419911|B.1|Australia|2020-03-20	Oceania|hCoV-19/New Zealand/20VR1887/2020|EPI ISL 456294|B.1|New Zealand|2020-04-02	0.0001679578	Oceania
Oceania|hCoV-19/Australia/VIC341/2020|EPI ISL 426650|B.1.5|Australia|2020-03-20	Oceania|hCoV-19/New Zealand/20VR1887/2020|EPI ISL 456294|B.1|New Zealand|2020-04-02	0.0001679597	Oceania
Oceania|hCoV-19/Australia/VIC211/2020|EPI ISL 419906|B.1|Australia|2020-03-20	Oceania|hCoV-19/New Zealand/20VR1887/2020|EPI ISL 456294|B.1|New Zealand|2020-04-02	0.0001679656	Oceania
Oceania|hCoV-19/Australia/VIC114/2020|EPI ISL 419725|B.1.5|Australia|2020-03-20	Oceania|hCoV-19/New Zealand/20VR1887/2020|EPI ISL 456294|B.1|New Zealand|2020-04-02	0.0001007688	Oceania
Oceania|hCoV-19/Australia/NSW2207/2020|EPI ISL 500665|B.1.1|Australia|2020-03-21	Oceania|hCoV-19/New Zealand/20VR1887/2020|EPI ISL 456294|B.1|New Zealand|2020-04-02	0.0002015744	Oceania
Oceania|hCoV-19/Australia/VIC234/2020|EPI ISL 419929|B.1.272|Australia|2020-03-21	Oceania|hCoV-19/New Zealand/20VR1887/2020|EPI ISL 456294|B.1|New Zealand|2020-04-02	0.0002015628	Oceania
Oceania|hCoV-19/Australia/SAP370/2020|EPI ISL 492135|B.1.5|Australia|2020-03-21	Oceania|hCoV-19/New Zealand/20VR1887/2020|EPI ISL 456294|B.1|New Zealand|2020-04-02	0.0001679626	Oceania
Oceania|hCoV-19/Australia/VIC236/2020|EPI ISL 419931|B.1|Australia|2020-03-21	Oceania|hCoV-19/New Zealand/20VR1887/2020|EPI ISL 456294|B.1|New Zealand|2020-04-02	0.0001679626	Oceania
Oceania|hCoV-19/Australia/VIC249/2020|EPI ISL 419944|B.1.1.254|Australia|2020-03-21	Oceania|hCoV-19/New Zealand/20VR1887/2020|EPI ISL 456294|B.1|New Zealand|2020-04-02	0.0002351708	Oceania
Oceania|hCoV-19/Australia/VIC242/2020|EPI ISL 419937|B|Australia|2020-03-21	Oceania|hCoV-19/New Zealand/20VR1887/2020|EPI ISL 456294|B.1|New Zealand|2020-04-02	0.0002351702	Oceania
Oceania|hCoV-19/Australia/VIC238/2020|EPI ISL 419933|B.1.1|Australia|2020-03-21	Oceania|hCoV-19/New Zealand/20VR1887/2020|EPI ISL 456294|B.1|New Zealand|2020-04-02	0.0001679675	Oceania
Oceania|hCoV-19/Australia/VIC354/2020|EPI ISL 426662|B.1.1.1|Australia|2020-03-21	Oceania|hCoV-19/New Zealand/20VR1887/2020|EPI ISL 456294|B.1|New Zealand|2020-04-02	0.0004368322	Oceania
Oceania|hCoV-19/Australia/VIC258/2020|EPI ISL 419951|B.1|Australia|2020-03-21	Oceania|hCoV-19/New Zealand/20VR1887/2020|EPI ISL 456294|B.1|New Zealand|2020-04-02	0.0002015535	Oceania
Oceania|hCoV-19/Australia/VIC353/2020|EPI ISL 426661|B.1.1|Australia|2020-03-21	Oceania|hCoV-19/New Zealand/20VR1887/2020|EPI ISL 456294|B.1|New Zealand|2020-04-02	0.0002015651	Oceania
Oceania|hCoV-19/Australia/NSW2259/2020|EPI ISL 500696|B.1.1|Australia|2020-03-21	Oceania|hCoV-19/New Zealand/20VR1887/2020|EPI ISL 456294|B.1|New Zealand|2020-04-02	0.0002351749	Oceania
Oceania|hCoV-19/Australia/VIC261/2020|EPI ISL 419954|B.1|Australia|2020-03-21	Oceania|hCoV-19/New Zealand/20VR1887/2020|EPI ISL 456294|B.1|New Zealand|2020-04-02	0.0001679578	Oceania
Oceania|hCoV-19/Australia/VIC237/2020|EPI ISL 419932|B.6|Australia|2020-03-21	Oceania|hCoV-19/New Zealand/20VR1887/2020|EPI ISL 456294|B.1|New Zealand|2020-04-02	0.0005040522	Oceania
Oceania|hCoV-19/Australia/VIC246/2020|EPI ISL 419941|B.1|Australia|2020-03-21	Oceania|hCoV-19/New Zealand/20VR1887/2020|EPI ISL 456294|B.1|New Zealand|2020-04-02	0.0002015721	Oceania
Oceania|hCoV-19/Australia/VIC230/2020|EPI ISL 419925|B.1.1|Australia|2020-03-21	Oceania|hCoV-19/New Zealand/20VR1887/2020|EPI ISL 456294|B.1|New Zealand|2020-04-02	0.0002016057	Oceania
Oceania|hCoV-19/Australia/SAP382/2020|EPI ISL 492147|B.40|Australia|2020-03-21	Oceania|hCoV-19/New Zealand/20VR1887/2020|EPI ISL 456294|B.1|New Zealand|2020-04-02	0.0004032169	Oceania
Oceania|hCoV-19/Australia/VIC243/2020|EPI ISL 419938|B.1|Australia|2020-03-21	Oceania|hCoV-19/New Zealand/20VR1887/2020|EPI ISL 456294|B.1|New Zealand|2020-04-02	0.0002015535	Oceania
Oceania|hCoV-19/Australia/VIC362/2020|EPI ISL 426670|B.1.1|Australia|2020-03-22	Oceania|hCoV-19/New Zealand/20VR1887/2020|EPI ISL 456294|B.1|New Zealand|2020-04-02	0.0002351708	Oceania
Oceania|hCoV-19/Australia/VIC275/2020|EPI ISL 419968|B.1|Australia|2020-03-22	Oceania|hCoV-19/New Zealand/20VR1887/2020|EPI ISL 456294|B.1|New Zealand|2020-04-02	0.0001343635	Oceania
Oceania|hCoV-19/Australia/VIC373/2020|EPI ISL 426680|B|Australia|2020-03-22	Oceania|hCoV-19/New Zealand/20VR1887/2020|EPI ISL 456294|B.1|New Zealand|2020-04-02	0.0001679578	Oceania
Oceania|hCoV-19/Australia/VIC269/2020|EPI ISL 419962|B.1.1|Australia|2020-03-22	Oceania|hCoV-19/New Zealand/20VR1887/2020|EPI ISL 456294|B.1|New Zealand|2020-04-02	0.0002351641	Oceania
Oceania|hCoV-19/Australia/VIC367/2020|EPI ISL 426675|A.2|Australia|2020-03-22	Oceania|hCoV-19/New Zealand/20VR1887/2020|EPI ISL 456294|B.1|New Zealand|2020-04-02	0.0004704255	Oceania
Oceania|hCoV-19/Australia/VIC285/2020|EPI ISL 419976|B.1.5|Australia|2020-03-22	Oceania|hCoV-19/New Zealand/20VR1887/2020|EPI ISL 456294|B.1|New Zealand|2020-04-02	0.0001007659	Oceania
Oceania|hCoV-19/Australia/VIC278/2020|EPI ISL 419971|B.1.5|Australia|2020-03-22	Oceania|hCoV-19/New Zealand/20VR1887/2020|EPI ISL 456294|B.1|New Zealand|2020-04-02	0.0001679549	Oceania
Oceania|hCoV-19/Australia/QLD1010/2020|EPI ISL 530270|B.6|Australia|2020-03-22	Oceania|hCoV-19/New Zealand/20VR1887/2020|EPI ISL 456294|B.1|New Zealand|2020-04-02	0.0004368071	Oceania
Oceania|hCoV-19/Australia/NSW2265/2020|EPI ISL 500700|B.1.370|Australia|2020-03-22	Oceania|hCoV-19/New Zealand/20VR1887/2020|EPI ISL 456294|B.1|New Zealand|2020-04-02	0.0002016145	Oceania
Oceania|hCoV-19/Australia/VIC276/2020|EPI ISL 419969|B.6|Australia|2020-03-22	Oceania|hCoV-19/New Zealand/20VR1887/2020|EPI ISL 456294|B.1|New Zealand|2020-04-02	0.0004704255	Oceania
Oceania|hCoV-19/Australia/SAP383/2020|EPI ISL 492148|B.1.5|Australia|2020-03-22	Oceania|hCoV-19/New Zealand/20VR1887/2020|EPI ISL 456294|B.1|New Zealand|2020-04-02	0.0001343612	Oceania
Oceania|hCoV-19/Australia/ACT0071/2020|EPI ISL 498531|B.40|Australia|2020-03-22	Oceania|hCoV-19/New Zealand/20VR1887/2020|EPI ISL 456294|B.1|New Zealand|2020-04-02	0.0004368349	Oceania
Oceania|hCoV-19/Australia/VIC134/2020|EPI ISL 419827|B.1.1|Australia|2020-03-22	Oceania|hCoV-19/New Zealand/20VR1887/2020|EPI ISL 456294|B.1|New Zealand|2020-04-02	0.0002351749	Oceania
Oceania|hCoV-19/Australia/VIC283/2020|EPI ISL 419974|B.1|Australia|2020-03-22	Oceania|hCoV-19/New Zealand/20VR1887/2020|EPI ISL 456294|B.1|New Zealand|2020-04-02	0.0001679656	Oceania
Oceania|hCoV-19/Australia/NSW2244/2020|EPI ISL 500684|B.1|Australia|2020-03-22	Oceania|hCoV-19/New Zealand/20VR1887/2020|EPI ISL 456294|B.1|New Zealand|2020-04-02	0.0001679656	Oceania
Oceania|hCoV-19/Australia/VIC267/2020|EPI ISL 419960|B.1|Australia|2020-03-22	Oceania|hCoV-19/New Zealand/20VR1887/2020|EPI ISL 456294|B.1|New Zealand|2020-04-02	0.0001679656	Oceania
Oceania|hCoV-19/Australia/VIC287/2020|EPI ISL 419978|B.1|Australia|2020-03-22	Oceania|hCoV-19/New Zealand/20VR1887/2020|EPI ISL 456294|B.1|New Zealand|2020-04-02	0.0001679578	Oceania
Oceania|hCoV-19/New Zealand/20VR1451/2020|EPI ISL 456218|B.3|New Zealand|2020-03-23	Oceania|hCoV-19/New Zealand/20VR1887/2020|EPI ISL 456294|B.1|New Zealand|2020-04-02	0.0003695780	Oceania
Oceania|hCoV-19/Australia/VIC299/2020|EPI ISL 419990|B.40|Australia|2020-03-23	Oceania|hCoV-19/New Zealand/20VR1887/2020|EPI ISL 456294|B.1|New Zealand|2020-04-02	0.0003695973	Oceania
Oceania|hCoV-19/Australia/SAP336/2020|EPI ISL 483113|B.1.5|Australia|2020-03-23	Oceania|hCoV-19/New Zealand/20VR1887/2020|EPI ISL 456294|B.1|New Zealand|2020-04-02	0.0001007706	Oceania
Oceania|hCoV-19/Australia/QLDID938/2020|EPI ISL 444612|B.1|Australia|2020-03-23	Oceania|hCoV-19/New Zealand/20VR1887/2020|EPI ISL 456294|B.1|New Zealand|2020-04-02	0.0001679578	Oceania
Oceania|hCoV-19/Australia/VIC384/2020|EPI ISL 426691|B.1.5|Australia|2020-03-23	Oceania|hCoV-19/New Zealand/20VR1887/2020|EPI ISL 456294|B.1|New Zealand|2020-04-02	0.0001679626	Oceania
Oceania|hCoV-19/Australia/VIC309/2020|EPI ISL 420000|B.1.1|Australia|2020-03-23	Oceania|hCoV-19/New Zealand/20VR1887/2020|EPI ISL 456294|B.1|New Zealand|2020-04-02	0.0001679675	Oceania
Oceania|hCoV-19/Australia/VIC308/2020|EPI ISL 419999|B.1|Australia|2020-03-23	Oceania|hCoV-19/New Zealand/20VR1887/2020|EPI ISL 456294|B.1|New Zealand|2020-04-02	0.0002351682	Oceania
Oceania|hCoV-19/Australia/VIC383/2020|EPI ISL 426690|B.1|Australia|2020-03-23	Oceania|hCoV-19/New Zealand/20VR1887/2020|EPI ISL 456294|B.1|New Zealand|2020-04-02	0.0002015535	Oceania
Oceania|hCoV-19/New Zealand/20VR1796/2020|EPI ISL 456255|B.1|New Zealand|2020-03-23	Oceania|hCoV-19/New Zealand/20VR1887/2020|EPI ISL 456294|B.1|New Zealand|2020-04-02	0.0002351790	Oceania
Oceania|hCoV-19/Australia/VIC530/2020|EPI ISL 426796|B.1|Australia|2020-03-23	Oceania|hCoV-19/New Zealand/20VR1887/2020|EPI ISL 456294|B.1|New Zealand|2020-04-02	0.0001343612	Oceania
Oceania|hCoV-19/Australia/VIC301/2020|EPI ISL 419992|B.40|Australia|2020-03-23	Oceania|hCoV-19/New Zealand/20VR1887/2020|EPI ISL 456294|B.1|New Zealand|2020-04-02	0.0003359752	Oceania
Oceania|hCoV-19/Australia/VIC389/2020|EPI ISL 426696|B|Australia|2020-03-23	Oceania|hCoV-19/New Zealand/20VR1887/2020|EPI ISL 456294|B.1|New Zealand|2020-04-02	0.0004032239	Oceania
Oceania|hCoV-19/New Zealand/20VR1618/2020|EPI ISL 456228|B.1.1.254|New Zealand|2020-03-23	Oceania|hCoV-19/New Zealand/20VR1887/2020|EPI ISL 456294|B.1|New Zealand|2020-04-02	0.0002351708	Oceania
Oceania|hCoV-19/New Zealand/20VR1626/2020|EPI ISL 456236|B.31|New Zealand|2020-03-23	Oceania|hCoV-19/New Zealand/20VR1887/2020|EPI ISL 456294|B.1|New Zealand|2020-04-02	0.0005377069	Oceania
Oceania|hCoV-19/Australia/VIC300/2020|EPI ISL 419991|B.1.5|Australia|2020-03-23	Oceania|hCoV-19/New Zealand/20VR1887/2020|EPI ISL 456294|B.1|New Zealand|2020-04-02	0.0001679549	Oceania
Oceania|hCoV-19/Australia/VIC296/2020|EPI ISL 419987|B.1.1|Australia|2020-03-23	Oceania|hCoV-19/New Zealand/20VR1887/2020|EPI ISL 456294|B.1|New Zealand|2020-04-02	0.0002351749	Oceania
Oceania|hCoV-19/Australia/VIC312/2020|EPI ISL 420003|B.1|Australia|2020-03-23	Oceania|hCoV-19/New Zealand/20VR1887/2020|EPI ISL 456294|B.1|New Zealand|2020-04-02	0.0002015628	Oceania
Oceania|hCoV-19/Australia/QLD985/2020|EPI ISL 530265|B.1|Australia|2020-03-24	Oceania|hCoV-19/New Zealand/20VR1887/2020|EPI ISL 456294|B.1|New Zealand|2020-04-02	0.0001679656	Oceania
Oceania|hCoV-19/Australia/QLDID941/2020|EPI ISL 447594|B.1.1|Australia|2020-03-24	Oceania|hCoV-19/New Zealand/20VR1887/2020|EPI ISL 456294|B.1|New Zealand|2020-04-02	0.0002015744	Oceania
Oceania|hCoV-19/Australia/VIC13741/2020|EPI ISL 563820|B.40|Australia|2020-03-24	Oceania|hCoV-19/New Zealand/20VR1887/2020|EPI ISL 456294|B.1|New Zealand|2020-04-02	0.0004368072	Oceania
Oceania|hCoV-19/Australia/VIC395/2020|EPI ISL 426698|B.1|Australia|2020-03-24	Oceania|hCoV-19/New Zealand/20VR1887/2020|EPI ISL 456294|B.1|New Zealand|2020-04-02	0.0003023767	Oceania
Oceania|hCoV-19/New Zealand/20VR1581/2020|EPI ISL 456223|B.1.1|New Zealand|2020-03-24	Oceania|hCoV-19/New Zealand/20VR1887/2020|EPI ISL 456294|B.1|New Zealand|2020-04-02	0.0002351749	Oceania
Oceania|hCoV-19/Australia/VIC315/2020|EPI ISL 420006|B.1.1|Australia|2020-03-24	Oceania|hCoV-19/New Zealand/20VR1887/2020|EPI ISL 456294|B.1|New Zealand|2020-04-02	0.0002015651	Oceania
Oceania|hCoV-19/Australia/VIC541/2020|EPI ISL 426806|B.1.5|Australia|2020-03-24	Oceania|hCoV-19/New Zealand/20VR1887/2020|EPI ISL 456294|B.1|New Zealand|2020-04-02	0.0001343635	Oceania
Oceania|hCoV-19/Australia/VIC449/2020|EPI ISL 426745|B.1|Australia|2020-03-24	Oceania|hCoV-19/New Zealand/20VR1887/2020|EPI ISL 456294|B.1|New Zealand|2020-04-02	0.0001679656	Oceania
Oceania|hCoV-19/Australia/VIC394/2020|EPI ISL 426697|B.1.1.296|Australia|2020-03-24	Oceania|hCoV-19/New Zealand/20VR1887/2020|EPI ISL 456294|B.1|New Zealand|2020-04-02	0.0002687892	Oceania
Oceania|hCoV-19/Australia/SAP244/2020|EPI ISL 468002|B.1.1.1|Australia|2020-03-24	Oceania|hCoV-19/New Zealand/20VR1887/2020|EPI ISL 456294|B.1|New Zealand|2020-04-02	0.0003359945	Oceania
Oceania|hCoV-19/Guam/GU-NHG-02/2020|EPI ISL 444610|B.6|Guam|2020-03-24	Oceania|hCoV-19/New Zealand/20VR1887/2020|EPI ISL 456294|B.1|New Zealand|2020-04-02	0.0003695803	Oceania
Oceania|hCoV-19/Australia/VIC325/2020|EPI ISL 420016|B.31|Australia|2020-03-24	Oceania|hCoV-19/New Zealand/20VR1887/2020|EPI ISL 456294|B.1|New Zealand|2020-04-02	0.0004704607	Oceania
Oceania|hCoV-19/Australia/VIC321/2020|EPI ISL 420012|B.1|Australia|2020-03-24	Oceania|hCoV-19/New Zealand/20VR1887/2020|EPI ISL 456294|B.1|New Zealand|2020-04-02	0.0001679578	Oceania
Oceania|hCoV-19/Australia/WA56/2020|EPI ISL 470873|B.1|Australia|2020-03-24	Oceania|hCoV-19/New Zealand/20VR1887/2020|EPI ISL 456294|B.1|New Zealand|2020-04-02	0.0002016260	Oceania
Oceania|hCoV-19/Australia/VIC540/2020|EPI ISL 426805|B.1|Australia|2020-03-24	Oceania|hCoV-19/New Zealand/20VR1887/2020|EPI ISL 456294|B.1|New Zealand|2020-04-02	0.0003023767	Oceania
Oceania|hCoV-19/Australia/QLD986/2020|EPI ISL 530266|B.1.5|Australia|2020-03-24	Oceania|hCoV-19/New Zealand/20VR1887/2020|EPI ISL 456294|B.1|New Zealand|2020-04-02	0.0001679597	Oceania
Oceania|hCoV-19/Australia/QLDID939/2020|EPI ISL 444793|B.1.265|Australia|2020-03-24	Oceania|hCoV-19/New Zealand/20VR1887/2020|EPI ISL 456294|B.1|New Zealand|2020-04-02	0.0002015831	Oceania
Oceania|hCoV-19/Australia/VIC555/2020|EPI ISL 426816|B.1.3|Australia|2020-03-25	Oceania|hCoV-19/New Zealand/20VR1887/2020|EPI ISL 456294|B.1|New Zealand|2020-04-02	0.0002015738	Oceania
Oceania|hCoV-19/Australia/QLDID935/2020|EPI ISL 436097|B.1.5|Australia|2020-03-25	Oceania|hCoV-19/New Zealand/20VR1887/2020|EPI ISL 456294|B.1|New Zealand|2020-04-02	0.0001679626	Oceania
Oceania|hCoV-19/Australia/VIC548/2020|EPI ISL 426811|B.1.1|Australia|2020-03-25	Oceania|hCoV-19/New Zealand/20VR1887/2020|EPI ISL 456294|B.1|New Zealand|2020-04-02	0.0002015744	Oceania
Oceania|hCoV-19/Australia/SAP242/2020|EPI ISL 468023|B.1|Australia|2020-03-25	Oceania|hCoV-19/New Zealand/20VR1887/2020|EPI ISL 456294|B.1|New Zealand|2020-04-02	0.0001679578	Oceania
Oceania|hCoV-19/Australia/VIC535/2020|EPI ISL 426801|B|Australia|2020-03-25	Oceania|hCoV-19/New Zealand/20VR1887/2020|EPI ISL 456294|B.1|New Zealand|2020-04-02	0.0003023741	Oceania
Oceania|hCoV-19/New Zealand/20VR1765/2020|EPI ISL 536789|B.31|New Zealand|2020-03-25	Oceania|hCoV-19/New Zealand/20VR1887/2020|EPI ISL 456294|B.1|New Zealand|2020-04-02	0.0005377069	Oceania
Oceania|hCoV-19/Australia/VIC597/2020|EPI ISL 426854|B.1.1|Australia|2020-03-25	Oceania|hCoV-19/New Zealand/20VR1887/2020|EPI ISL 456294|B.1|New Zealand|2020-04-02	0.0002351749	Oceania
Oceania|hCoV-19/Australia/SAP256/2020|EPI ISL 468028|B.1|Australia|2020-03-25	Oceania|hCoV-19/New Zealand/20VR1887/2020|EPI ISL 456294|B.1|New Zealand|2020-04-02	0.0001679578	Oceania
Oceania|hCoV-19/Australia/VIC566/2020|EPI ISL 426826|B.1|Australia|2020-03-25	Oceania|hCoV-19/New Zealand/20VR1887/2020|EPI ISL 456294|B.1|New Zealand|2020-04-02	0.0001343635	Oceania
Oceania|hCoV-19/Australia/SAP273/2020|EPI ISL 468029|B.1.5|Australia|2020-03-25	Oceania|hCoV-19/New Zealand/20VR1887/2020|EPI ISL 456294|B.1|New Zealand|2020-04-02	0.0001343612	Oceania
Oceania|hCoV-19/Australia/QLD962/2020|EPI ISL 530241|B.1|Australia|2020-03-25	Oceania|hCoV-19/New Zealand/20VR1887/2020|EPI ISL 456294|B.1|New Zealand|2020-04-02	0.0001343635	Oceania
Oceania|hCoV-19/Australia/SAP263/2020|EPI ISL 468022|A|Australia|2020-03-25	Oceania|hCoV-19/New Zealand/20VR1887/2020|EPI ISL 456294|B.1|New Zealand|2020-04-02	0.0004368322	Oceania
Oceania|hCoV-19/Australia/VIC571/2020|EPI ISL 426831|B.1.370|Australia|2020-03-25	Oceania|hCoV-19/New Zealand/20VR1887/2020|EPI ISL 456294|B.1|New Zealand|2020-04-02	0.0002351506	Oceania
Oceania|hCoV-19/Australia/VIC561/2020|EPI ISL 426822|B.1.1|Australia|2020-03-25	Oceania|hCoV-19/New Zealand/20VR1887/2020|EPI ISL 456294|B.1|New Zealand|2020-04-02	0.0002687768	Oceania
Oceania|hCoV-19/Australia/QLD960/2020|EPI ISL 530242|B.1.1|Australia|2020-03-25	Oceania|hCoV-19/New Zealand/20VR1887/2020|EPI ISL 456294|B.1|New Zealand|2020-04-02	0.0001679675	Oceania
Oceania|hCoV-19/Australia/NSW166/2020|EPI ISL 427771|B.1.1|Australia|2020-03-25	Oceania|hCoV-19/New Zealand/20VR1887/2020|EPI ISL 456294|B.1|New Zealand|2020-04-02	0.0002041388	Oceania
Oceania|hCoV-19/Australia/NSW221/2020|EPI ISL 451487|B.6|Australia|2020-03-25	Oceania|hCoV-19/New Zealand/20VR1887/2020|EPI ISL 456294|B.1|New Zealand|2020-04-02	0.0004763891	Oceania
Oceania|hCoV-19/Australia/VIC617/2020|EPI ISL 426872|B.1|Australia|2020-03-26	Oceania|hCoV-19/New Zealand/20VR1887/2020|EPI ISL 456294|B.1|New Zealand|2020-04-02	0.0001679655	Oceania
Oceania|hCoV-19/New Zealand/20VR1783/2020|EPI ISL 456252|B.31|New Zealand|2020-03-26	Oceania|hCoV-19/New Zealand/20VR1887/2020|EPI ISL 456294|B.1|New Zealand|2020-04-02	0.0005713253	Oceania
Oceania|hCoV-19/Australia/NSW2435/2020|EPI ISL 527016|B.1.5|Australia|2020-03-26	Oceania|hCoV-19/New Zealand/20VR1887/2020|EPI ISL 456294|B.1|New Zealand|2020-04-02	0.0001007688	Oceania
Oceania|hCoV-19/Australia/VIC942/2020|EPI ISL 430639|B.1|Australia|2020-03-26	Oceania|hCoV-19/New Zealand/20VR1887/2020|EPI ISL 456294|B.1|New Zealand|2020-04-02	0.0002351614	Oceania
Oceania|hCoV-19/Australia/QLD1012/2020|EPI ISL 530272|B.40|Australia|2020-03-26	Oceania|hCoV-19/New Zealand/20VR1887/2020|EPI ISL 456294|B.1|New Zealand|2020-04-02	0.0003695909	Oceania
Oceania|hCoV-19/Australia/SAP319/2020|EPI ISL 483099|B.1.1|Australia|2020-03-26	Oceania|hCoV-19/New Zealand/20VR1887/2020|EPI ISL 456294|B.1|New Zealand|2020-04-02	0.0003023662	Oceania
Oceania|hCoV-19/Australia/SAP246/2020|EPI ISL 468014|B.1.153|Australia|2020-03-26	Oceania|hCoV-19/New Zealand/20VR1887/2020|EPI ISL 456294|B.1|New Zealand|2020-04-02	0.0001343674	Oceania
Oceania|hCoV-19/New Zealand/20VR1773/2020|EPI ISL 456244|B.1.1|New Zealand|2020-03-26	Oceania|hCoV-19/New Zealand/20VR1887/2020|EPI ISL 456294|B.1|New Zealand|2020-04-02	0.0002351749	Oceania
Oceania|hCoV-19/Guam/GU NHG 01/2020|EPI ISL 444998|B.6|Guam|2020-03-26	Oceania|hCoV-19/New Zealand/20VR1887/2020|EPI ISL 456294|B.1|New Zealand|2020-04-02	0.0004704039	Oceania
Oceania|hCoV-19/Australia/QLD965/2020|EPI ISL 530244|B.1.5|Australia|2020-03-26	Oceania|hCoV-19/New Zealand/20VR1887/2020|EPI ISL 456294|B.1|New Zealand|2020-04-02	0.0001343635	Oceania
Oceania|hCoV-19/Australia/VIC458/2020|EPI ISL 426752|B.1.255|Australia|2020-03-26	Oceania|hCoV-19/New Zealand/20VR1887/2020|EPI ISL 456294|B.1|New Zealand|2020-04-02	0.0001343635	Oceania
Oceania|hCoV-19/Australia/SAP051/2020|EPI ISL 451090|B.1.255|Australia|2020-03-26	Oceania|hCoV-19/New Zealand/20VR1887/2020|EPI ISL 456294|B.1|New Zealand|2020-04-02	0.0002015628	Oceania
Oceania|hCoV-19/Australia/SAP052/2020|EPI ISL 451091|B.1|Australia|2020-03-26	Oceania|hCoV-19/New Zealand/20VR1887/2020|EPI ISL 456294|B.1|New Zealand|2020-04-02	0.0001679656	Oceania
Oceania|hCoV-19/Australia/QLDID940/2020|EPI ISL 444794|B.1|Australia|2020-03-26	Oceania|hCoV-19/New Zealand/20VR1887/2020|EPI ISL 456294|B.1|New Zealand|2020-04-02	0.0002015628	Oceania
Oceania|hCoV-19/New Zealand/20VR1779/2020|EPI ISL 456248|B.1|New Zealand|2020-03-26	Oceania|hCoV-19/New Zealand/20VR1887/2020|EPI ISL 456294|B.1|New Zealand|2020-04-02	0.0002015628	Oceania
Oceania|hCoV-19/Australia/VIC1995/2020|EPI ISL 521901|B.1.370|Australia|2020-03-26	Oceania|hCoV-19/New Zealand/20VR1887/2020|EPI ISL 456294|B.1|New Zealand|2020-04-02	0.0002351614	Oceania
Oceania|hCoV-19/Australia/SAP221/2020|EPI ISL 468026|B.1.1|Australia|2020-03-26	Oceania|hCoV-19/New Zealand/20VR1887/2020|EPI ISL 456294|B.1|New Zealand|2020-04-02	0.0002351641	Oceania
Oceania|hCoV-19/Australia/NSW220/2020|EPI ISL 451486|B|Australia|2020-03-26	Oceania|hCoV-19/New Zealand/20VR1887/2020|EPI ISL 456294|B.1|New Zealand|2020-04-02	0.0004083285	Oceania
Oceania|hCoV-19/Australia/SAP310/2020|EPI ISL 483093|B|Australia|2020-03-27	Oceania|hCoV-19/New Zealand/20VR1887/2020|EPI ISL 456294|B.1|New Zealand|2020-04-02	0.0003695972	Oceania
Oceania|hCoV-19/Australia/VIC668/2020|EPI ISL 426964|B|Australia|2020-03-27	Oceania|hCoV-19/New Zealand/20VR1887/2020|EPI ISL 456294|B.1|New Zealand|2020-04-02	0.0004032053	Oceania
Oceania|hCoV-19/Australia/VIC667/2020|EPI ISL 426963|B.3|Australia|2020-03-27	Oceania|hCoV-19/New Zealand/20VR1887/2020|EPI ISL 456294|B.1|New Zealand|2020-04-02	0.0003359731	Oceania
Oceania|hCoV-19/Australia/SAP327/2020|EPI ISL 483105|B.1|Australia|2020-03-27	Oceania|hCoV-19/New Zealand/20VR1887/2020|EPI ISL 456294|B.1|New Zealand|2020-04-02	0.0002688504	Oceania
Oceania|hCoV-19/Australia/SAP056/2020|EPI ISL 451095|B.1|Australia|2020-03-27	Oceania|hCoV-19/New Zealand/20VR1887/2020|EPI ISL 456294|B.1|New Zealand|2020-04-02	0.0001343635	Oceania
Oceania|hCoV-19/Australia/SAP331/2020|EPI ISL 483109|B.1.370|Australia|2020-03-27	Oceania|hCoV-19/New Zealand/20VR1887/2020|EPI ISL 456294|B.1|New Zealand|2020-04-02	0.0002687490	Oceania
Oceania|hCoV-19/Australia/SAP309/2020|EPI ISL 483092|B|Australia|2020-03-27	Oceania|hCoV-19/New Zealand/20VR1887/2020|EPI ISL 456294|B.1|New Zealand|2020-04-02	0.0004032054	Oceania
Oceania|hCoV-19/New Zealand/20VR1624/2020|EPI ISL 456234|B.1|New Zealand|2020-03-27	Oceania|hCoV-19/New Zealand/20VR1887/2020|EPI ISL 456294|B.1|New Zealand|2020-04-02	0.0001679626	Oceania
Oceania|hCoV-19/Australia/VIC677/2020|EPI ISL 426972|B.1|Australia|2020-03-27	Oceania|hCoV-19/New Zealand/20VR1887/2020|EPI ISL 456294|B.1|New Zealand|2020-04-02	0.0002015628	Oceania
Oceania|hCoV-19/Australia/SAP058/2020|EPI ISL 451097|B.1|Australia|2020-03-27	Oceania|hCoV-19/New Zealand/20VR1887/2020|EPI ISL 456294|B.1|New Zealand|2020-04-02	0.0001679656	Oceania
Oceania|hCoV-19/Australia/VIC665/2020|EPI ISL 426961|B.1|Australia|2020-03-27	Oceania|hCoV-19/New Zealand/20VR1887/2020|EPI ISL 456294|B.1|New Zealand|2020-04-02	0.0001679578	Oceania
Oceania|hCoV-19/Australia/VIC606/2020|EPI ISL 426861|B.1.255|Australia|2020-03-27	Oceania|hCoV-19/New Zealand/20VR1887/2020|EPI ISL 456294|B.1|New Zealand|2020-04-02	0.0001343635	Oceania
Oceania|hCoV-19/New Zealand/20VR2581/2020|EPI ISL 548127|B.1.3|New Zealand|2020-03-27	Oceania|hCoV-19/New Zealand/20VR1887/2020|EPI ISL 456294|B.1|New Zealand|2020-04-02	0.0002688277	Oceania
Oceania|hCoV-19/Australia/NSW305/2020|EPI ISL 451569|B.1|Australia|2020-03-27	Oceania|hCoV-19/New Zealand/20VR1887/2020|EPI ISL 456294|B.1|New Zealand|2020-04-02	0.0001700943	Oceania
Oceania|hCoV-19/Australia/NSW261/2020|EPI ISL 451526|B.1.1|Australia|2020-03-27	Oceania|hCoV-19/New Zealand/20VR1887/2020|EPI ISL 456294|B.1|New Zealand|2020-04-02	0.0002041293	Oceania
Oceania|hCoV-19/Australia/NSW233/2020|EPI ISL 451499|B.1.5|Australia|2020-03-27	Oceania|hCoV-19/New Zealand/20VR1887/2020|EPI ISL 456294|B.1|New Zealand|2020-04-02	0.0002041293	Oceania
Oceania|hCoV-19/Australia/NSW278/2020|EPI ISL 451542|B.1.1|Australia|2020-03-27	Oceania|hCoV-19/New Zealand/20VR1887/2020|EPI ISL 456294|B.1|New Zealand|2020-04-02	0.0001701042	Oceania
Oceania|hCoV-19/Australia/NSW234/2020|EPI ISL 451500|B.1.5|Australia|2020-03-27	Oceania|hCoV-19/New Zealand/20VR1887/2020|EPI ISL 456294|B.1|New Zealand|2020-04-02	0.0000680303	Oceania
Oceania|hCoV-19/Australia/SAP061/2020|EPI ISL 451100|B.1|Australia|2020-03-28	Oceania|hCoV-19/New Zealand/20VR1887/2020|EPI ISL 456294|B.1|New Zealand|2020-04-02	0.0001679655	Oceania
Oceania|hCoV-19/Australia/SAP334/2020|EPI ISL 483111|B.1.5|Australia|2020-03-28	Oceania|hCoV-19/New Zealand/20VR1887/2020|EPI ISL 456294|B.1|New Zealand|2020-04-02	0.0001679626	Oceania
Oceania|hCoV-19/New Zealand/20VR1839/2020|EPI ISL 456280|B.31|New Zealand|2020-03-28	Oceania|hCoV-19/New Zealand/20VR1887/2020|EPI ISL 456294|B.1|New Zealand|2020-04-02	0.0005040754	Oceania
Oceania|hCoV-19/Australia/VIC808/2020|EPI ISL 427082|B.31|Australia|2020-03-28	Oceania|hCoV-19/New Zealand/20VR1887/2020|EPI ISL 456294|B.1|New Zealand|2020-04-02	0.0005713089	Oceania
Oceania|hCoV-19/Australia/VIC652/2020|EPI ISL 426948|B.1.5|Australia|2020-03-28	Oceania|hCoV-19/New Zealand/20VR1887/2020|EPI ISL 456294|B.1|New Zealand|2020-04-02	0.0000671759	Oceania
Oceania|hCoV-19/Australia/SAP062/2020|EPI ISL 451101|B.1|Australia|2020-03-28	Oceania|hCoV-19/New Zealand/20VR1887/2020|EPI ISL 456294|B.1|New Zealand|2020-04-02	0.0001679656	Oceania
Oceania|hCoV-19/Australia/VIC685/2020|EPI ISL 426980|B.40|Australia|2020-03-28	Oceania|hCoV-19/New Zealand/20VR1887/2020|EPI ISL 456294|B.1|New Zealand|2020-04-02	0.0005376821	Oceania
Oceania|hCoV-19/Australia/VIC-CBA3/2020|EPI ISL 420877|B.1.1|Australia|2020-03-28	Oceania|hCoV-19/New Zealand/20VR1887/2020|EPI ISL 456294|B.1|New Zealand|2020-04-02	0.0002687645	Oceania
Oceania|hCoV-19/Australia/VIC644/2020|EPI ISL 426940|B.1|Australia|2020-03-28	Oceania|hCoV-19/New Zealand/20VR1887/2020|EPI ISL 456294|B.1|New Zealand|2020-04-02	0.0002687738	Oceania
Oceania|hCoV-19/Australia/NSW322/2020|EPI ISL 451584|B.1|Australia|2020-03-28	Oceania|hCoV-19/New Zealand/20VR1887/2020|EPI ISL 456294|B.1|New Zealand|2020-04-02	0.0001700943	Oceania
Oceania|hCoV-19/Australia/NSW511/2020|EPI ISL 455051|B.1.5|Australia|2020-03-28	Oceania|hCoV-19/New Zealand/20VR1887/2020|EPI ISL 456294|B.1|New Zealand|2020-04-02	0.0000680303	Oceania
Oceania|hCoV-19/Australia/NSW538/2020|EPI ISL 455077|B.1|Australia|2020-03-28	Oceania|hCoV-19/New Zealand/20VR1887/2020|EPI ISL 456294|B.1|New Zealand|2020-04-02	0.0001700943	Oceania
Oceania|hCoV-19/Australia/NSW225/2020|EPI ISL 451491|B.1.1.296|Australia|2020-03-28	Oceania|hCoV-19/New Zealand/20VR1887/2020|EPI ISL 456294|B.1|New Zealand|2020-04-02	0.0003062415	Oceania
Oceania|hCoV-19/Australia/NSW247/2020|EPI ISL 451512|B.1.5|Australia|2020-03-28	Oceania|hCoV-19/New Zealand/20VR1887/2020|EPI ISL 456294|B.1|New Zealand|2020-04-02	0.0001020506	Oceania
Oceania|hCoV-19/Australia/NSW266/2020|EPI ISL 451531|B.40|Australia|2020-03-28	Oceania|hCoV-19/New Zealand/20VR1887/2020|EPI ISL 456294|B.1|New Zealand|2020-04-02	0.0004083476	Oceania
Oceania|hCoV-19/Australia/NSW227/2020|EPI ISL 451493|B.1|Australia|2020-03-28	Oceania|hCoV-19/New Zealand/20VR1887/2020|EPI ISL 456294|B.1|New Zealand|2020-04-02	0.0001360663	Oceania
Oceania|hCoV-19/Australia/NSW279/2020|EPI ISL 451543|B.1|Australia|2020-03-28	Oceania|hCoV-19/New Zealand/20VR1887/2020|EPI ISL 456294|B.1|New Zealand|2020-04-02	0.0001360726	Oceania
Oceania|hCoV-19/Australia/NSW229/2020|EPI ISL 451495|B.4|Australia|2020-03-28	Oceania|hCoV-19/New Zealand/20VR1887/2020|EPI ISL 456294|B.1|New Zealand|2020-04-02	0.0005104720	Oceania
Oceania|hCoV-19/Australia/VIC639/2020|EPI ISL 426935|B.1|Australia|2020-03-29	Oceania|hCoV-19/New Zealand/20VR1887/2020|EPI ISL 456294|B.1|New Zealand|2020-04-02	0.0001679626	Oceania
Oceania|hCoV-19/Australia/SAP067/2020|EPI ISL 451105|B.1.275|Australia|2020-03-29	Oceania|hCoV-19/New Zealand/20VR1887/2020|EPI ISL 456294|B.1|New Zealand|2020-04-02	0.0001679578	Oceania
Oceania|hCoV-19/Australia/VIC682/2020|EPI ISL 426977|B.1.5|Australia|2020-03-29	Oceania|hCoV-19/New Zealand/20VR1887/2020|EPI ISL 456294|B.1|New Zealand|2020-04-02	0.0000671759	Oceania
Oceania|hCoV-19/Australia/VIC712/2020|EPI ISL 426999|B.1|Australia|2020-03-29	Oceania|hCoV-19/New Zealand/20VR1887/2020|EPI ISL 456294|B.1|New Zealand|2020-04-02	0.0001343635	Oceania
Oceania|hCoV-19/Australia/VIC710/2020|EPI ISL 426997|B.52|Australia|2020-03-29	Oceania|hCoV-19/New Zealand/20VR1887/2020|EPI ISL 456294|B.1|New Zealand|2020-04-02	0.0003359877	Oceania
Oceania|hCoV-19/Australia/SAP065/2020|EPI ISL 451103|B.1|Australia|2020-03-29	Oceania|hCoV-19/New Zealand/20VR1887/2020|EPI ISL 456294|B.1|New Zealand|2020-04-02	0.0001343635	Oceania
Oceania|hCoV-19/Australia/SAP204/2020|EPI ISL 468013|B.1.1|Australia|2020-03-29	Oceania|hCoV-19/New Zealand/20VR1887/2020|EPI ISL 456294|B.1|New Zealand|2020-04-02	0.0001679844	Oceania
Oceania|hCoV-19/Australia/VIC638/2020|EPI ISL 426934|B.1.1|Australia|2020-03-29	Oceania|hCoV-19/New Zealand/20VR1887/2020|EPI ISL 456294|B.1|New Zealand|2020-04-02	0.0001679674	Oceania
Oceania|hCoV-19/Australia/NSW249/2020|EPI ISL 451514|B.1.1|Australia|2020-03-29	Oceania|hCoV-19/New Zealand/20VR1887/2020|EPI ISL 456294|B.1|New Zealand|2020-04-02	0.0002041293	Oceania
Oceania|hCoV-19/Australia/NSW555/2020|EPI ISL 455094|B.1.5|Australia|2020-03-29	Oceania|hCoV-19/New Zealand/20VR1887/2020|EPI ISL 456294|B.1|New Zealand|2020-04-02	0.0001700963	Oceania
Oceania|hCoV-19/Australia/NSW342/2020|EPI ISL 451604|B.1.178|Australia|2020-03-29	Oceania|hCoV-19/New Zealand/20VR1887/2020|EPI ISL 456294|B.1|New Zealand|2020-04-02	0.0001700943	Oceania
Oceania|hCoV-19/Australia/NSW224/2020|EPI ISL 451490|B.1.255|Australia|2020-03-29	Oceania|hCoV-19/New Zealand/20VR1887/2020|EPI ISL 456294|B.1|New Zealand|2020-04-02	0.0002041174	Oceania
Oceania|hCoV-19/Australia/NSW311/2020|EPI ISL 451575|B.1|Australia|2020-03-29	Oceania|hCoV-19/New Zealand/20VR1887/2020|EPI ISL 456294|B.1|New Zealand|2020-04-02	0.0001700943	Oceania
Oceania|hCoV-19/Australia/NSW246/2020|EPI ISL 451511|B.6|Australia|2020-03-29	Oceania|hCoV-19/New Zealand/20VR1887/2020|EPI ISL 456294|B.1|New Zealand|2020-04-02	0.0004764112	Oceania
Oceania|hCoV-19/Australia/WA111/2020|EPI ISL 512764|B.1|Australia|2020-03-29	Oceania|hCoV-19/New Zealand/20VR1887/2020|EPI ISL 456294|B.1|New Zealand|2020-04-02	0.0001360819	Oceania
Oceania|hCoV-19/New Zealand/20VR1837/2020|EPI ISL 456278|B.1|New Zealand|2020-03-29	Oceania|hCoV-19/New Zealand/20VR1887/2020|EPI ISL 456294|B.1|New Zealand|2020-04-02	0.0001679717	Oceania
Oceania|hCoV-19/Australia/VIC744/2020|EPI ISL 427022|B.1.1.8|Australia|2020-03-29	Oceania|hCoV-19/New Zealand/20VR1887/2020|EPI ISL 456294|B.1|New Zealand|2020-04-02	0.0002354884	Oceania
Oceania|hCoV-19/Australia/TAS226/2020|EPI ISL 522655|B.1|Australia|2020-03-29	Oceania|hCoV-19/New Zealand/20VR1887/2020|EPI ISL 456294|B.1|New Zealand|2020-04-02	0.0001681951	Oceania
Oceania|hCoV-19/Australia/VIC731/2020|EPI ISL 427010|B.1.1|Australia|2020-03-30	Oceania|hCoV-19/New Zealand/20VR1887/2020|EPI ISL 456294|B.1|New Zealand|2020-04-02	0.0002351641	Oceania
Oceania|hCoV-19/Australia/VIC779/2020|EPI ISL 427054|B.52|Australia|2020-03-30	Oceania|hCoV-19/New Zealand/20VR1887/2020|EPI ISL 456294|B.1|New Zealand|2020-04-02	0.0004704431	Oceania
Oceania|hCoV-19/Australia/SAP070/2020|EPI ISL 451108|B.1|Australia|2020-03-30	Oceania|hCoV-19/New Zealand/20VR1887/2020|EPI ISL 456294|B.1|New Zealand|2020-04-02	0.0001679656	Oceania
Oceania|hCoV-19/Australia/VIC752/2020|EPI ISL 427029|B.4|Australia|2020-03-30	Oceania|hCoV-19/New Zealand/20VR1887/2020|EPI ISL 456294|B.1|New Zealand|2020-04-02	0.0005040899	Oceania
Oceania|hCoV-19/Australia/SAP451/2020|EPI ISL 508141|B.1|Australia|2020-03-30	Oceania|hCoV-19/New Zealand/20VR1887/2020|EPI ISL 456294|B.1|New Zealand|2020-04-02	0.0003359538	Oceania
Oceania|hCoV-19/Australia/SAP206/2020|EPI ISL 468036|B.1.201|Australia|2020-03-30	Oceania|hCoV-19/New Zealand/20VR1887/2020|EPI ISL 456294|B.1|New Zealand|2020-04-02	0.0001343635	Oceania
Oceania|hCoV-19/Australia/NSW562/2020|EPI ISL 478674|B.1|Australia|2020-03-30	Oceania|hCoV-19/New Zealand/20VR1887/2020|EPI ISL 456294|B.1|New Zealand|2020-04-02	0.0001360726	Oceania
Oceania|hCoV-19/Australia/NSW303/2020|EPI ISL 451567|B.1.1|Australia|2020-03-30	Oceania|hCoV-19/New Zealand/20VR1887/2020|EPI ISL 456294|B.1|New Zealand|2020-04-02	0.0002041293	Oceania
Oceania|hCoV-19/Australia/NSW243/2020|EPI ISL 451509|B.3|Australia|2020-03-30	Oceania|hCoV-19/New Zealand/20VR1887/2020|EPI ISL 456294|B.1|New Zealand|2020-04-02	0.0003062165	Oceania
Oceania|hCoV-19/Australia/NSW292/2020|EPI ISL 451556|B.1.5|Australia|2020-03-30	Oceania|hCoV-19/New Zealand/20VR1887/2020|EPI ISL 456294|B.1|New Zealand|2020-04-02	0.0000680303	Oceania
Oceania|hCoV-19/Australia/NSW268/2020|EPI ISL 451533|B.1|Australia|2020-03-30	Oceania|hCoV-19/New Zealand/20VR1887/2020|EPI ISL 456294|B.1|New Zealand|2020-04-02	0.0001701513	Oceania
Oceania|hCoV-19/Australia/WA86/2020|EPI ISL 512739|B.1.1|Australia|2020-03-30	Oceania|hCoV-19/New Zealand/20VR1887/2020|EPI ISL 456294|B.1|New Zealand|2020-04-02	0.0003062571	Oceania
Oceania|hCoV-19/New Zealand/20VR1856/2020|EPI ISL 456284|B.31|New Zealand|2020-03-30	Oceania|hCoV-19/New Zealand/20VR1887/2020|EPI ISL 456294|B.1|New Zealand|2020-04-02	0.0004704546	Oceania
Oceania|hCoV-19/Australia/NSW581/2020|EPI ISL 478693|B.1|Australia|2020-03-30	Oceania|hCoV-19/New Zealand/20VR1887/2020|EPI ISL 456294|B.1|New Zealand|2020-04-02	0.0001701059	Oceania
Oceania|hCoV-19/Australia/VIC931/2020|EPI ISL 427159|B.1.1.1|Australia|2020-03-30	Oceania|hCoV-19/New Zealand/20VR1887/2020|EPI ISL 456294|B.1|New Zealand|2020-04-02	0.0002688386	Oceania
Oceania|hCoV-19/Australia/VIC780/2020|EPI ISL 427055|B.1.1|Australia|2020-03-30	Oceania|hCoV-19/New Zealand/20VR1887/2020|EPI ISL 456294|B.1|New Zealand|2020-04-02	0.0002016489	Oceania
Oceania|hCoV-19/New Zealand/20VR1862/2020|EPI ISL 456288|B.1|New Zealand|2020-03-30	Oceania|hCoV-19/New Zealand/20VR1887/2020|EPI ISL 456294|B.1|New Zealand|2020-04-02	0.0001680234	Oceania
Oceania|hCoV-19/Australia/VIC753/2020|EPI ISL 427030|B.31|Australia|2020-03-30	Oceania|hCoV-19/New Zealand/20VR1887/2020|EPI ISL 456294|B.1|New Zealand|2020-04-02	0.0005047135	Oceania
Oceania|hCoV-19/Australia/SAP285/2020|EPI ISL 468035|B.1.1|Australia|2020-03-31	Oceania|hCoV-19/New Zealand/20VR1887/2020|EPI ISL 456294|B.1|New Zealand|2020-04-02	0.0002351641	Oceania
Oceania|hCoV-19/Australia/SAP268/2020|EPI ISL 468043|B.3|Australia|2020-03-31	Oceania|hCoV-19/New Zealand/20VR1887/2020|EPI ISL 456294|B.1|New Zealand|2020-04-02	0.0003023610	Oceania
Oceania|hCoV-19/Australia/QLD963/2020|EPI ISL 530226|B.1|Australia|2020-03-31	Oceania|hCoV-19/New Zealand/20VR1887/2020|EPI ISL 456294|B.1|New Zealand|2020-04-02	0.0002687568	Oceania
Oceania|hCoV-19/Australia/WA12/2020|EPI ISL 470830|B.1.5|Australia|2020-03-31	Oceania|hCoV-19/New Zealand/20VR1887/2020|EPI ISL 456294|B.1|New Zealand|2020-04-02	0.0000671759	Oceania
Oceania|hCoV-19/Australia/SAP073/2020|EPI ISL 451110|B.1|Australia|2020-03-31	Oceania|hCoV-19/New Zealand/20VR1887/2020|EPI ISL 456294|B.1|New Zealand|2020-04-02	0.0001343635	Oceania
Oceania|hCoV-19/Australia/SAP087/2020|EPI ISL 451122|B.1|Australia|2020-03-31	Oceania|hCoV-19/New Zealand/20VR1887/2020|EPI ISL 456294|B.1|New Zealand|2020-04-02	0.0002687691	Oceania
Oceania|hCoV-19/Australia/VIC990/2020|EPI ISL 430556|B.1|Australia|2020-03-31	Oceania|hCoV-19/New Zealand/20VR1887/2020|EPI ISL 456294|B.1|New Zealand|2020-04-02	0.0001679578	Oceania
Oceania|hCoV-19/Australia/SAP072/2020|EPI ISL 451109|B.1|Australia|2020-03-31	Oceania|hCoV-19/New Zealand/20VR1887/2020|EPI ISL 456294|B.1|New Zealand|2020-04-02	0.0001679578	Oceania
Oceania|hCoV-19/Australia/NSW293/2020|EPI ISL 451557|A|Australia|2020-03-31	Oceania|hCoV-19/New Zealand/20VR1887/2020|EPI ISL 456294|B.1|New Zealand|2020-04-02	0.0003742868	Oceania
Oceania|hCoV-19/Australia/NSW561/2020|EPI ISL 478673|B.1.1|Australia|2020-03-31	Oceania|hCoV-19/New Zealand/20VR1887/2020|EPI ISL 456294|B.1|New Zealand|2020-04-02	0.0002041352	Oceania
Oceania|hCoV-19/Australia/NSW542/2020|EPI ISL 455081|B.1|Australia|2020-03-31	Oceania|hCoV-19/New Zealand/20VR1887/2020|EPI ISL 456294|B.1|New Zealand|2020-04-02	0.0001700992	Oceania
Oceania|hCoV-19/Australia/NSW273/2020|EPI ISL 451538|B.1|Australia|2020-03-31	Oceania|hCoV-19/New Zealand/20VR1887/2020|EPI ISL 456294|B.1|New Zealand|2020-04-02	0.0001700943	Oceania
Oceania|hCoV-19/Australia/NSW289/2020|EPI ISL 451553|B.1.5|Australia|2020-03-31	Oceania|hCoV-19/New Zealand/20VR1887/2020|EPI ISL 456294|B.1|New Zealand|2020-04-02	0.0001360663	Oceania
Oceania|hCoV-19/Australia/NSW588/2020|EPI ISL 478700|B.1|Australia|2020-03-31	Oceania|hCoV-19/New Zealand/20VR1887/2020|EPI ISL 456294|B.1|New Zealand|2020-04-02	0.0001700943	Oceania
Oceania|hCoV-19/Australia/NSW496/2020|EPI ISL 455036|B.1.5|Australia|2020-03-31	Oceania|hCoV-19/New Zealand/20VR1887/2020|EPI ISL 456294|B.1|New Zealand|2020-04-02	0.0000680303	Oceania
Oceania|hCoV-19/Australia/NSW337/2020|EPI ISL 451599|B.4|Australia|2020-03-31	Oceania|hCoV-19/New Zealand/20VR1887/2020|EPI ISL 456294|B.1|New Zealand|2020-04-02	0.0003742868	Oceania
Oceania|hCoV-19/Australia/NSW329/2020|EPI ISL 451591|B.1.1|Australia|2020-03-31	Oceania|hCoV-19/New Zealand/20VR1887/2020|EPI ISL 456294|B.1|New Zealand|2020-04-02	0.0002041293	Oceania
Oceania|hCoV-19/Australia/NSW314/2020|EPI ISL 451577|B.1.5|Australia|2020-03-31	Oceania|hCoV-19/New Zealand/20VR1887/2020|EPI ISL 456294|B.1|New Zealand|2020-04-02	0.0001020476	Oceania
Oceania|hCoV-19/New Zealand/20VR2004/2020|EPI ISL 456330|B.1.8|New Zealand|2020-04-01	Oceania|hCoV-19/New Zealand/20VR1887/2020|EPI ISL 456294|B.1|New Zealand|2020-04-02	0.0001343650	Oceania
Oceania|hCoV-19/Australia/VPRL007/2020|EPI ISL 455599|B.1|Australia|2020-04-01	Oceania|hCoV-19/New Zealand/20VR1887/2020|EPI ISL 456294|B.1|New Zealand|2020-04-02	0.0001679578	Oceania
Oceania|hCoV-19/Australia/QLD978/2020|EPI ISL 530229|B|Australia|2020-04-01	Oceania|hCoV-19/New Zealand/20VR1887/2020|EPI ISL 456294|B.1|New Zealand|2020-04-02	0.0002351702	Oceania
Oceania|hCoV-19/Australia/QLD968/2020|EPI ISL 530228|B.1|Australia|2020-04-01	Oceania|hCoV-19/New Zealand/20VR1887/2020|EPI ISL 456294|B.1|New Zealand|2020-04-02	0.0001343635	Oceania
Oceania|hCoV-19/Australia/QLD979/2020|EPI ISL 530227|B.1.5|Australia|2020-04-01	Oceania|hCoV-19/New Zealand/20VR1887/2020|EPI ISL 456294|B.1|New Zealand|2020-04-02	0.0001343650	Oceania
Oceania|hCoV-19/Australia/SAP091/2020|EPI ISL 451126|B.1|Australia|2020-04-01	Oceania|hCoV-19/New Zealand/20VR1887/2020|EPI ISL 456294|B.1|New Zealand|2020-04-02	0.0001679578	Oceania
Oceania|hCoV-19/Australia/SAP090/2020|EPI ISL 451125|B.1|Australia|2020-04-01	Oceania|hCoV-19/New Zealand/20VR1887/2020|EPI ISL 456294|B.1|New Zealand|2020-04-02	0.0003023854	Oceania
Oceania|hCoV-19/Australia/NSW589/2020|EPI ISL 478701|B.1|Australia|2020-04-01	Oceania|hCoV-19/New Zealand/20VR1887/2020|EPI ISL 456294|B.1|New Zealand|2020-04-02	0.0001700943	Oceania
Oceania|hCoV-19/Australia/NSW341/2020|EPI ISL 451603|B.1.8|Australia|2020-04-01	Oceania|hCoV-19/New Zealand/20VR1887/2020|EPI ISL 456294|B.1|New Zealand|2020-04-02	0.0002041293	Oceania
Oceania|hCoV-19/Australia/NSW306/2020|EPI ISL 451570|B.1.5|Australia|2020-04-01	Oceania|hCoV-19/New Zealand/20VR1887/2020|EPI ISL 456294|B.1|New Zealand|2020-04-02	0.0000680303	Oceania
Oceania|hCoV-19/Australia/NSW319/2020|EPI ISL 451582|B.1|Australia|2020-04-01	Oceania|hCoV-19/New Zealand/20VR1887/2020|EPI ISL 456294|B.1|New Zealand|2020-04-02	0.0002381641	Oceania
Oceania|hCoV-19/New Zealand/20VR2000/2020|EPI ISL 456327|B.3|New Zealand|2020-04-01	Oceania|hCoV-19/New Zealand/20VR1887/2020|EPI ISL 456294|B.1|New Zealand|2020-04-02	0.0004032619	Oceania
Oceania|hCoV-19/New Zealand/20VR2006/2020|EPI ISL 456331|B.1.8|New Zealand|2020-04-01	Oceania|hCoV-19/New Zealand/20VR1887/2020|EPI ISL 456294|B.1|New Zealand|2020-04-02	0.0001343831	Oceania
Oceania|hCoV-19/Australia/VIC1011/2020|EPI ISL 430547|B.1.5|Australia|2020-04-01	Oceania|hCoV-19/New Zealand/20VR1887/2020|EPI ISL 456294|B.1|New Zealand|2020-04-02	0.0001344108	Oceania
Oceania|hCoV-19/Australia/SAP088/2020|EPI ISL 451123|B.1|Australia|2020-04-01	Oceania|hCoV-19/New Zealand/20VR1887/2020|EPI ISL 456294|B.1|New Zealand|2020-04-02	0.0001681350	Oceania
Oceania|hCoV-19/Australia/VIC798/2020|EPI ISL 427072|B.1.5|Australia|2020-04-01	Oceania|hCoV-19/New Zealand/20VR1887/2020|EPI ISL 456294|B.1|New Zealand|2020-04-02	0.0001686004	Oceania
Oceania|hCoV-19/Australia/VIC799/2020|EPI ISL 427073|B.1|Australia|2020-04-01	Oceania|hCoV-19/New Zealand/20VR1887/2020|EPI ISL 456294|B.1|New Zealand|2020-04-02	0.0002361529	Oceania
Oceania|hCoV-19/Australia/VIC1013/2020|EPI ISL 430553|B.1.5|Australia|2020-04-01	Oceania|hCoV-19/New Zealand/20VR1887/2020|EPI ISL 456294|B.1|New Zealand|2020-04-02	0.0001349412	Oceania
Oceania|hCoV-19/Australia/VIC1015/2020|EPI ISL 430559|B.1|Australia|2020-04-01	Oceania|hCoV-19/New Zealand/20VR1887/2020|EPI ISL 456294|B.1|New Zealand|2020-04-02	0.0002362326	Oceania
Oceania|hCoV-19/Australia/VIC1224/2020|EPI ISL 430522|B.1.5|Australia|2020-04-01	Oceania|hCoV-19/New Zealand/20VR1887/2020|EPI ISL 456294|B.1|New Zealand|2020-04-02	0.0000675981	Oceania
Oceania|hCoV-19/Australia/VIC1018/2020|EPI ISL 430490|B.1|Australia|2020-04-01	Oceania|hCoV-19/New Zealand/20VR1887/2020|EPI ISL 456294|B.1|New Zealand|2020-04-02	0.0001690215	Oceania
Oceania|hCoV-19/Australia/VIC1222/2020|EPI ISL 430519|B.1.5|Australia|2020-04-01	Oceania|hCoV-19/New Zealand/20VR1887/2020|EPI ISL 456294|B.1|New Zealand|2020-04-02	0.0000676118	Oceania
Oceania|hCoV-19/Australia/VIC1214/2020|EPI ISL 430505|B.1.5|Australia|2020-04-01	Oceania|hCoV-19/New Zealand/20VR1887/2020|EPI ISL 456294|B.1|New Zealand|2020-04-02	0.0001014439	Oceania
Oceania|hCoV-19/Australia/VIC1208/2020|EPI ISL 430498|B.1.5|Australia|2020-04-01	Oceania|hCoV-19/New Zealand/20VR1887/2020|EPI ISL 456294|B.1|New Zealand|2020-04-02	0.0003044025	Oceania
Oceania|hCoV-19/Australia/VIC1211/2020|EPI ISL 430501|B.1|Australia|2020-04-01	Oceania|hCoV-19/New Zealand/20VR1887/2020|EPI ISL 456294|B.1|New Zealand|2020-04-02	0.0002032602	Oceania
Oceania|hCoV-19/Australia/VIC1012/2020|EPI ISL 430548|B.1.1|Australia|2020-04-01	Oceania|hCoV-19/New Zealand/20VR1887/2020|EPI ISL 456294|B.1|New Zealand|2020-04-02	0.0002033605	Oceania
Oceania|hCoV-19/Australia/VIC1219/2020|EPI ISL 430516|B.1.22|Australia|2020-04-01	Oceania|hCoV-19/New Zealand/20VR1887/2020|EPI ISL 456294|B.1|New Zealand|2020-04-02	0.0002388896	Oceania
Oceania|hCoV-19/Australia/VIC1212/2020|EPI ISL 430502|B.1|Australia|2020-04-01	Oceania|hCoV-19/New Zealand/20VR1887/2020|EPI ISL 456294|B.1|New Zealand|2020-04-02	0.0002732932	Oceania
Oceania|hCoV-19/Australia/VIC1209/2020|EPI ISL 430499|B.1.1|Australia|2020-04-01	Oceania|hCoV-19/New Zealand/20VR1887/2020|EPI ISL 456294|B.1|New Zealand|2020-04-02	0.0003418549	Oceania
Oceania|hCoV-19/Australia/SAP089/2020|EPI ISL 451124|B.1|Australia|2020-04-01	Oceania|hCoV-19/New Zealand/20VR1887/2020|EPI ISL 456294|B.1|New Zealand|2020-04-02	0.0001368266	Oceania
Oceania|hCoV-19/Australia/VIC1014/2020|EPI ISL 430555|B.1.5|Australia|2020-04-01	Oceania|hCoV-19/New Zealand/20VR1887/2020|EPI ISL 456294|B.1|New Zealand|2020-04-02	0.0001375344	Oceania
Oceania|hCoV-19/Australia/VIC1218/2020|EPI ISL 430515|B.1.5|Australia|2020-04-01	Oceania|hCoV-19/New Zealand/20VR1887/2020|EPI ISL 456294|B.1|New Zealand|2020-04-02	0.0000688119	Oceania
Oceania|hCoV-19/Australia/SAP092/2020|EPI ISL 451127|B.1|Australia|2020-04-01	Oceania|hCoV-19/New Zealand/20VR1887/2020|EPI ISL 456294|B.1|New Zealand|2020-04-02	0.0002774298	Oceania
Oceania|hCoV-19/Australia/VPRL009/2020|EPI ISL 455601|B.1|Australia|2020-04-01	Oceania|hCoV-19/New Zealand/20VR1887/2020|EPI ISL 456294|B.1|New Zealand|2020-04-02	0.0001388881	Oceania
Oceania|hCoV-19/Australia/VIC1213/2020|EPI ISL 430503|B.1|Australia|2020-04-01	Oceania|hCoV-19/New Zealand/20VR1887/2020|EPI ISL 456294|B.1|New Zealand|2020-04-02	0.0002779936	Oceania
Oceania|hCoV-19/Australia/VIC1215/2020|EPI ISL 430508|B.1|Australia|2020-04-01	Oceania|hCoV-19/New Zealand/20VR1887/2020|EPI ISL 456294|B.1|New Zealand|2020-04-02	0.0001745792	Oceania
Oceania|hCoV-19/Australia/VIC1010/2020|EPI ISL 430560|B.1|Australia|2020-04-01	Oceania|hCoV-19/New Zealand/20VR1887/2020|EPI ISL 456294|B.1|New Zealand|2020-04-02	0.0001752488	Oceania
Oceania|hCoV-19/New Zealand/20VR1995/2020|EPI ISL 456325|B|New Zealand|2020-04-01	Oceania|hCoV-19/New Zealand/20VR1887/2020|EPI ISL 456294|B.1|New Zealand|2020-04-02	0.0002817383	Oceania
Oceania|hCoV-19/New Zealand/20VR2022/2020|EPI ISL 456337|B.1|New Zealand|2020-04-01	Oceania|hCoV-19/New Zealand/20VR1887/2020|EPI ISL 456294|B.1|New Zealand|2020-04-02	0.0001059874	Oceania
Oceania|hCoV-19/Australia/QLD973/2020|EPI ISL 530231|B.1.5|Australia|2020-04-02	Oceania|hCoV-19/New Zealand/20VR1887/2020|EPI ISL 456294|B.1|New Zealand|2020-04-02	0.0002351725	Oceania
Oceania|hCoV-19/Australia/QLD1015/2020|EPI ISL 530275|B.1|Australia|2020-04-02	Oceania|hCoV-19/New Zealand/20VR1887/2020|EPI ISL 456294|B.1|New Zealand|2020-04-02	0.0001343635	Oceania
Oceania|hCoV-19/Australia/VPRL005/2020|EPI ISL 455597|B.1|Australia|2020-04-02	Oceania|hCoV-19/New Zealand/20VR1887/2020|EPI ISL 456294|B.1|New Zealand|2020-04-02	0.0001679578	Oceania
Oceania|hCoV-19/Australia/NSW2431/2020|EPI ISL 527015|B.1.1|Australia|2020-04-02	Oceania|hCoV-19/New Zealand/20VR1887/2020|EPI ISL 456294|B.1|New Zealand|2020-04-02	0.0002015651	Oceania
Oceania|hCoV-19/Australia/VIC812/2020|EPI ISL 427085|B.4|Australia|2020-04-02	Oceania|hCoV-19/New Zealand/20VR1887/2020|EPI ISL 456294|B.1|New Zealand|2020-04-02	0.0004704309	Oceania
Oceania|hCoV-19/Australia/SAP019/2020|EPI ISL 468017|B.1|Australia|2020-04-02	Oceania|hCoV-19/New Zealand/20VR1887/2020|EPI ISL 456294|B.1|New Zealand|2020-04-02	0.0001343635	Oceania
Oceania|hCoV-19/New Zealand/20VR2095/2020|EPI ISL 548123|B.1.1.75|New Zealand|2020-04-02	Oceania|hCoV-19/New Zealand/20VR1887/2020|EPI ISL 456294|B.1|New Zealand|2020-04-02	0.0003024208	Oceania
Oceania|hCoV-19/Australia/NSW290/2020|EPI ISL 451554|B.1|Australia|2020-04-02	Oceania|hCoV-19/New Zealand/20VR1887/2020|EPI ISL 456294|B.1|New Zealand|2020-04-02	0.0002041329	Oceania
Oceania|hCoV-19/Australia/NSW270/2020|EPI ISL 451535|B.3|Australia|2020-04-02	Oceania|hCoV-19/New Zealand/20VR1887/2020|EPI ISL 456294|B.1|New Zealand|2020-04-02	0.0003402477	Oceania
Oceania|hCoV-19/Australia/NSW284/2020|EPI ISL 451548|B.1.5|Australia|2020-04-02	Oceania|hCoV-19/New Zealand/20VR1887/2020|EPI ISL 456294|B.1|New Zealand|2020-04-02	0.0000680303	Oceania
Oceania|hCoV-19/Australia/NSW349/2020|EPI ISL 451610|B.1.3|Australia|2020-04-02	Oceania|hCoV-19/New Zealand/20VR1887/2020|EPI ISL 456294|B.1|New Zealand|2020-04-02	0.0002382218	Oceania
Oceania|hCoV-19/Australia/NSW624/2020|EPI ISL 490033|B.1.1|Australia|2020-04-02	Oceania|hCoV-19/New Zealand/20VR1887/2020|EPI ISL 456294|B.1|New Zealand|2020-04-02	0.0001701042	Oceania
Oceania|hCoV-19/Australia/NSW277/2020|EPI ISL 451541|B.1.1|Australia|2020-04-02	Oceania|hCoV-19/New Zealand/20VR1887/2020|EPI ISL 456294|B.1|New Zealand|2020-04-02	0.0002041293	Oceania
Oceania|hCoV-19/New Zealand/20VR1910/2020|EPI ISL 456305|B.31|New Zealand|2020-04-02	Oceania|hCoV-19/New Zealand/20VR1887/2020|EPI ISL 456294|B.1|New Zealand|2020-04-02	0.0005041091	Oceania
Oceania|hCoV-19/Australia/NSW02/2020|EPI ISL 408976|B|Australia|2020-01-22	Oceania|hCoV-19/Australia/SAP014/2020|EPI ISL 468019|B.1|Australia|2020-04-02	0.0002691489	Oceania
Oceania|hCoV-19/Australia/NSW01/2020|EPI ISL 407893|A|Australia|2020-01-24	Oceania|hCoV-19/Australia/SAP014/2020|EPI ISL 468019|B.1|Australia|2020-04-02	0.0002687658	Oceania
Oceania|hCoV-19/Australia/NSW04/2020|EPI ISL 417030|A|Australia|2020-01-24	Oceania|hCoV-19/Australia/SAP014/2020|EPI ISL 468019|B.1|Australia|2020-04-02	0.0003695757	Oceania
Oceania|hCoV-19/Australia/VIC02/2020|EPI ISL 416410|B|Australia|2020-01-24	Oceania|hCoV-19/Australia/SAP014/2020|EPI ISL 468019|B.1|Australia|2020-04-02	0.0002712565	Oceania
Oceania|hCoV-19/Australia/VIC01/2020|EPI ISL 406844|B|Australia|2020-01-25	Oceania|hCoV-19/Australia/SAP014/2020|EPI ISL 468019|B.1|Australia|2020-04-02	0.0003024971	Oceania
Oceania|hCoV-19/Australia/NSW03/2020|EPI ISL 408977|B|Australia|2020-01-25	Oceania|hCoV-19/Australia/SAP014/2020|EPI ISL 468019|B.1|Australia|2020-04-02	0.0002351761	Oceania
Oceania|hCoV-19/Australia/NSW2153/2020|EPI ISL 509505|B.1.5|Australia|2020-01-25	Oceania|hCoV-19/Australia/SAP014/2020|EPI ISL 468019|B.1|Australia|2020-04-02	0.0001007836	Oceania
Oceania|hCoV-19/Australia/QLD01/2020|EPI ISL 407894|A|Australia|2020-01-28	Oceania|hCoV-19/Australia/SAP014/2020|EPI ISL 468019|B.1|Australia|2020-04-02	0.0003359903	Oceania
Oceania|hCoV-19/Australia/VPRL014/2020|EPI ISL 455603|B.1|Australia|2020-01-30	Oceania|hCoV-19/Australia/SAP014/2020|EPI ISL 468019|B.1|Australia|2020-04-02	0.0002687658	Oceania
Oceania|hCoV-19/Australia/QLD02/2020|EPI ISL 407896|A|Australia|2020-01-30	Oceania|hCoV-19/Australia/SAP014/2020|EPI ISL 468019|B.1|Australia|2020-04-02	0.0004032049	Oceania
Oceania|hCoV-19/Australia/SA01/2020|EPI ISL 480778|B.1|Australia|2020-01-30	Oceania|hCoV-19/Australia/SAP014/2020|EPI ISL 468019|B.1|Australia|2020-04-02	0.0002691274	Oceania
Oceania|hCoV-19/Australia/SA04/2020|EPI ISL 480781|B.1|Australia|2020-01-30	Oceania|hCoV-19/Australia/SAP014/2020|EPI ISL 468019|B.1|Australia|2020-04-02	0.0002703732	Oceania
Oceania|hCoV-19/Australia/VIC13/2020|EPI ISL 419733|B|Australia|2020-01-31	Oceania|hCoV-19/Australia/SAP014/2020|EPI ISL 468019|B.1|Australia|2020-04-02	0.0003364214	Oceania
Oceania|hCoV-19/Australia/VIC14/2020|EPI ISL 419734|B|Australia|2020-02-02	Oceania|hCoV-19/Australia/SAP014/2020|EPI ISL 468019|B.1|Australia|2020-04-02	0.0002389454	Oceania
Oceania|hCoV-19/Australia/QLD03/2020|EPI ISL 410717|A|Australia|2020-02-05	Oceania|hCoV-19/Australia/SAP014/2020|EPI ISL 468019|B.1|Australia|2020-04-02	0.0003695968	Oceania
Oceania|hCoV-19/Australia/QLD04/2020|EPI ISL 410718|A|Australia|2020-02-05	Oceania|hCoV-19/Australia/SAP014/2020|EPI ISL 468019|B.1|Australia|2020-04-02	0.0003359903	Oceania
Oceania|hCoV-19/Australia/VIC07/2020|EPI ISL 416415|A|Australia|2020-02-08	Oceania|hCoV-19/Australia/SAP014/2020|EPI ISL 468019|B.1|Australia|2020-04-02	0.0003695969	Oceania
Oceania|hCoV-19/Australia/SAP097/2020|EPI ISL 468039|B|Australia|2020-02-22	Oceania|hCoV-19/Australia/SAP014/2020|EPI ISL 468019|B.1|Australia|2020-04-02	0.0003023956	Oceania
Oceania|hCoV-19/Australia/WA11/2020|EPI ISL 420456|B|Australia|2020-02-22	Oceania|hCoV-19/Australia/SAP014/2020|EPI ISL 468019|B.1|Australia|2020-04-02	0.0003024121	Oceania
Oceania|hCoV-19/Australia/WA34/2020|EPI ISL 470851|B|Australia|2020-02-27	Oceania|hCoV-19/Australia/SAP014/2020|EPI ISL 468019|B.1|Australia|2020-04-02	0.0003023816	Oceania
Oceania|hCoV-19/New Zealand/20VR0174/2020|EPI ISL 413490|B.4|New Zealand|2020-02-27	Oceania|hCoV-19/Australia/SAP014/2020|EPI ISL 468019|B.1|Australia|2020-04-02	0.0003696930	Oceania
Oceania|hCoV-19/Australia/NSW05/2020|EPI ISL 412975|B.4|Australia|2020-02-28	Oceania|hCoV-19/Australia/SAP014/2020|EPI ISL 468019|B.1|Australia|2020-04-02	0.0004032536	Oceania
Oceania|hCoV-19/Australia/QLDID922/2020|EPI ISL 418799|B|Australia|2020-02-28	Oceania|hCoV-19/Australia/SAP014/2020|EPI ISL 468019|B.1|Australia|2020-04-02	0.0003695863	Oceania
Oceania|hCoV-19/Australia/NSW09/2020|EPI ISL 413595|B.4|Australia|2020-02-28	Oceania|hCoV-19/Australia/SAP014/2020|EPI ISL 468019|B.1|Australia|2020-04-02	0.0004423985	Oceania
Oceania|hCoV-19/Australia/NSW08/2020|EPI ISL 413594|B|Australia|2020-02-28	Oceania|hCoV-19/Australia/SAP014/2020|EPI ISL 468019|B.1|Australia|2020-04-02	0.0002041329	Oceania
Oceania|hCoV-19/Australia/NSW10/2020|EPI ISL 413596|B|Australia|2020-02-28	Oceania|hCoV-19/Australia/SAP014/2020|EPI ISL 468019|B.1|Australia|2020-04-02	0.0002041398	Oceania
Oceania|hCoV-19/Australia/NSW219/2020|EPI ISL 427643|B|Australia|2020-02-28	Oceania|hCoV-19/Australia/SAP014/2020|EPI ISL 468019|B.1|Australia|2020-04-02	0.0002041468	Oceania
Oceania|hCoV-19/Australia/NSW07/2020|EPI ISL 413214|B.4|Australia|2020-02-29	Oceania|hCoV-19/Australia/SAP014/2020|EPI ISL 468019|B.1|Australia|2020-04-02	0.0003696308	Oceania
Oceania|hCoV-19/Australia/QLD09/2020|EPI ISL 414414|B.4|Australia|2020-02-29	Oceania|hCoV-19/Australia/SAP014/2020|EPI ISL 468019|B.1|Australia|2020-04-02	0.0004032420	Oceania
Oceania|hCoV-19/Australia/NSW06/2020|EPI ISL 413213|B.4|Australia|2020-02-29	Oceania|hCoV-19/Australia/SAP014/2020|EPI ISL 468019|B.1|Australia|2020-04-02	0.0004368621	Oceania
Oceania|hCoV-19/New Zealand/20VR0189/2020|EPI ISL 416519|B.1.1|New Zealand|2020-03-02	Oceania|hCoV-19/Australia/SAP014/2020|EPI ISL 468019|B.1|Australia|2020-04-02	0.0001679808	Oceania
Oceania|hCoV-19/Australia/VIC04/2020|EPI ISL 416412|B.4|Australia|2020-03-02	Oceania|hCoV-19/Australia/SAP014/2020|EPI ISL 468019|B.1|Australia|2020-04-02	0.0005040924	Oceania
Oceania|hCoV-19/Australia/NSW11/2020|EPI ISL 413597|B.4|Australia|2020-03-02	Oceania|hCoV-19/Australia/SAP014/2020|EPI ISL 468019|B.1|Australia|2020-04-02	0.0003402755	Oceania
Oceania|hCoV-19/Australia/NSW217/2020|EPI ISL 427644|B.4|Australia|2020-03-02	Oceania|hCoV-19/Australia/SAP014/2020|EPI ISL 468019|B.1|Australia|2020-04-02	0.0003402871	Oceania
Oceania|hCoV-19/Australia/SAP098/2020|EPI ISL 483066|B.4|Australia|2020-03-03	Oceania|hCoV-19/Australia/SAP014/2020|EPI ISL 468019|B.1|Australia|2020-04-02	0.0004369023	Oceania
Oceania|hCoV-19/Australia/NSW15/2020|EPI ISL 417383|B.4|Australia|2020-03-03	Oceania|hCoV-19/Australia/SAP014/2020|EPI ISL 468019|B.1|Australia|2020-04-02	0.0004368545	Oceania
Oceania|hCoV-19/New Zealand/20VR1109/2020|EPI ISL 456190|B.31|New Zealand|2020-03-03	Oceania|hCoV-19/Australia/SAP014/2020|EPI ISL 468019|B.1|Australia|2020-04-02	0.0005713708	Oceania
Oceania|hCoV-19/Australia/NSW14/2020|EPI ISL 413600|B.4|Australia|2020-03-03	Oceania|hCoV-19/Australia/SAP014/2020|EPI ISL 468019|B.1|Australia|2020-04-02	0.0003402794	Oceania
Oceania|hCoV-19/Australia/NSW22/2020|EPI ISL 427649|B.4|Australia|2020-03-03	Oceania|hCoV-19/Australia/SAP014/2020|EPI ISL 468019|B.1|Australia|2020-04-02	0.0003743344	Oceania
Oceania|hCoV-19/Australia/VPRL004/2020|EPI ISL 455596|B.4|Australia|2020-03-03	Oceania|hCoV-19/Australia/SAP014/2020|EPI ISL 468019|B.1|Australia|2020-04-02	0.0004369316	Oceania
Oceania|hCoV-19/Australia/SAP217/2020|EPI ISL 483073|B|Australia|2020-03-03	Oceania|hCoV-19/Australia/SAP014/2020|EPI ISL 468019|B.1|Australia|2020-04-02	0.0003396084	Oceania
Oceania|hCoV-19/Australia/SAP099/2020|EPI ISL 468038|B.4|Australia|2020-03-04	Oceania|hCoV-19/Australia/SAP014/2020|EPI ISL 468019|B.1|Australia|2020-04-02	0.0004705416	Oceania
Oceania|hCoV-19/Australia/NSW21/2020|EPI ISL 417386|B.4|Australia|2020-03-04	Oceania|hCoV-19/Australia/SAP014/2020|EPI ISL 468019|B.1|Australia|2020-04-02	0.0004032606	Oceania
Oceania|hCoV-19/Australia/WA06/2020|EPI ISL 420534|B.1.98|Australia|2020-03-04	Oceania|hCoV-19/Australia/SAP014/2020|EPI ISL 468019|B.1|Australia|2020-04-02	0.0001345759	Oceania
Oceania|hCoV-19/Australia/NSW12/2020|EPI ISL 413598|B.4|Australia|2020-03-04	Oceania|hCoV-19/Australia/SAP014/2020|EPI ISL 468019|B.1|Australia|2020-04-02	0.0004423985	Oceania
Oceania|hCoV-19/Australia/NSW23/2020|EPI ISL 427650|B.4|Australia|2020-03-04	Oceania|hCoV-19/Australia/SAP014/2020|EPI ISL 468019|B.1|Australia|2020-04-02	0.0003743169	Oceania
Oceania|hCoV-19/Australia/NSW65/2020|EPI ISL 427645|B.4|Australia|2020-03-04	Oceania|hCoV-19/Australia/SAP014/2020|EPI ISL 468019|B.1|Australia|2020-04-02	0.0004083542	Oceania
Oceania|hCoV-19/Australia/NSW13/2020|EPI ISL 413599|B.4|Australia|2020-03-04	Oceania|hCoV-19/Australia/SAP014/2020|EPI ISL 468019|B.1|Australia|2020-04-02	0.0003743169	Oceania
Oceania|hCoV-19/New Zealand/20VR0195/2020|EPI ISL 534335|B.1.1|New Zealand|2020-03-04	Oceania|hCoV-19/Australia/SAP014/2020|EPI ISL 468019|B.1|Australia|2020-04-02	0.0001711836	Oceania
Oceania|hCoV-19/Australia/NSW25/2020|EPI ISL 417388|B.6|Australia|2020-03-05	Oceania|hCoV-19/Australia/SAP014/2020|EPI ISL 468019|B.1|Australia|2020-04-02	0.0004368294	Oceania
Oceania|hCoV-19/Australia/NSW18/2020|EPI ISL 417384|B.4|Australia|2020-03-05	Oceania|hCoV-19/Australia/SAP014/2020|EPI ISL 468019|B.1|Australia|2020-04-02	0.0004368420	Oceania
Oceania|hCoV-19/Australia/NSW66/2020|EPI ISL 427646|B.4|Australia|2020-03-05	Oceania|hCoV-19/Australia/SAP014/2020|EPI ISL 468019|B.1|Australia|2020-04-02	0.0004083542	Oceania
Oceania|hCoV-19/Australia/TAS54/2020|EPI ISL 522729|B.4|Australia|2020-03-05	Oceania|hCoV-19/Australia/SAP014/2020|EPI ISL 468019|B.1|Australia|2020-04-02	0.0004059678	Oceania
Oceania|hCoV-19/New Zealand/20VR0206/2020|EPI ISL 416526|B.4|New Zealand|2020-03-05	Oceania|hCoV-19/Australia/SAP014/2020|EPI ISL 468019|B.1|Australia|2020-04-02	0.0004109322	Oceania
Oceania|hCoV-19/Australia/NSW24/2020|EPI ISL 417387|B.4|Australia|2020-03-06	Oceania|hCoV-19/Australia/SAP014/2020|EPI ISL 468019|B.1|Australia|2020-04-02	0.0004368621	Oceania
Oceania|hCoV-19/Australia/NSW19/2020|EPI ISL 417385|B.4|Australia|2020-03-06	Oceania|hCoV-19/Australia/SAP014/2020|EPI ISL 468019|B.1|Australia|2020-04-02	0.0004368545	Oceania
Oceania|hCoV-19/Australia/NSW155/2020|EPI ISL 427647|B.1.1|Australia|2020-03-06	Oceania|hCoV-19/Australia/SAP014/2020|EPI ISL 468019|B.1|Australia|2020-04-02	0.0001701179	Oceania
Oceania|hCoV-19/Australia/NSW33/2020|EPI ISL 427654|B.4|Australia|2020-03-06	Oceania|hCoV-19/Australia/SAP014/2020|EPI ISL 468019|B.1|Australia|2020-04-02	0.0003743344	Oceania
Oceania|hCoV-19/Australia/VPRL002/2020|EPI ISL 455595|B|Australia|2020-03-06	Oceania|hCoV-19/Australia/SAP014/2020|EPI ISL 468019|B.1|Australia|2020-04-02	0.0003360357	Oceania
Oceania|hCoV-19/Australia/VIC06/2020|EPI ISL 416414|B.4|Australia|2020-03-06	Oceania|hCoV-19/Australia/SAP014/2020|EPI ISL 468019|B.1|Australia|2020-04-02	0.0004102772	Oceania
Oceania|hCoV-19/Australia/VIC18/2020|EPI ISL 419737|B.40|Australia|2020-03-07	Oceania|hCoV-19/Australia/SAP014/2020|EPI ISL 468019|B.1|Australia|2020-04-02	0.0005377678	Oceania
Oceania|hCoV-19/Australia/NSW27/2020|EPI ISL 417390|B.1.1|Australia|2020-03-08	Oceania|hCoV-19/Australia/SAP014/2020|EPI ISL 468019|B.1|Australia|2020-04-02	0.0002351828	Oceania
Oceania|hCoV-19/Australia/NSW28/2020|EPI ISL 417391|B.4|Australia|2020-03-08	Oceania|hCoV-19/Australia/SAP014/2020|EPI ISL 468019|B.1|Australia|2020-04-02	0.0005041068	Oceania
Oceania|hCoV-19/Australia/NSW35/2020|EPI ISL 417393|B.4|Australia|2020-03-08	Oceania|hCoV-19/Australia/SAP014/2020|EPI ISL 468019|B.1|Australia|2020-04-02	0.0004764391	Oceania
Oceania|hCoV-19/Australia/NSW29/2020|EPI ISL 427651|B|Australia|2020-03-08	Oceania|hCoV-19/Australia/SAP014/2020|EPI ISL 468019|B.1|Australia|2020-04-02	0.0003062431	Oceania
Oceania|hCoV-19/Australia/NSW153/2020|EPI ISL 427653|B.1.1|Australia|2020-03-08	Oceania|hCoV-19/Australia/SAP014/2020|EPI ISL 468019|B.1|Australia|2020-04-02	0.0001701179	Oceania
Oceania|hCoV-19/Australia/NSW375/2020|EPI ISL 451635|B.4|Australia|2020-03-08	Oceania|hCoV-19/Australia/SAP014/2020|EPI ISL 468019|B.1|Australia|2020-04-02	0.0004764553	Oceania
Oceania|hCoV-19/Australia/NSW252/2020|EPI ISL 451517|B.4|Australia|2020-03-08	Oceania|hCoV-19/Australia/SAP014/2020|EPI ISL 468019|B.1|Australia|2020-04-02	0.0004083542	Oceania
Oceania|hCoV-19/Australia/VIC19/2020|EPI ISL 419738|B.39|Australia|2020-03-08	Oceania|hCoV-19/Australia/SAP014/2020|EPI ISL 468019|B.1|Australia|2020-04-02	0.0004750389	Oceania
Oceania|hCoV-19/Australia/NSW26/2020|EPI ISL 417389|B.4|Australia|2020-03-09	Oceania|hCoV-19/Australia/SAP014/2020|EPI ISL 468019|B.1|Australia|2020-04-02	0.0005041124	Oceania
Oceania|hCoV-19/Australia/VIC23/2020|EPI ISL 419743|B.40|Australia|2020-03-09	Oceania|hCoV-19/Australia/SAP014/2020|EPI ISL 468019|B.1|Australia|2020-04-02	0.0005041068	Oceania
Oceania|hCoV-19/Australia/VIC21/2020|EPI ISL 419740|B.40|Australia|2020-03-09	Oceania|hCoV-19/Australia/SAP014/2020|EPI ISL 468019|B.1|Australia|2020-04-02	0.0005377250	Oceania
Oceania|hCoV-19/Australia/VIC22/2020|EPI ISL 419742|B.1|Australia|2020-03-09	Oceania|hCoV-19/Australia/SAP014/2020|EPI ISL 468019|B.1|Australia|2020-04-02	0.0001343680	Oceania
Oceania|hCoV-19/Australia/NSW154/2020|EPI ISL 427652|B.1.1|Australia|2020-03-09	Oceania|hCoV-19/Australia/SAP014/2020|EPI ISL 468019|B.1|Australia|2020-04-02	0.0001701179	Oceania
Oceania|hCoV-19/Australia/NSW2155/2020|EPI ISL 500633|B.4|Australia|2020-03-09	Oceania|hCoV-19/Australia/SAP014/2020|EPI ISL 468019|B.1|Australia|2020-04-02	0.0004032689	Oceania
Oceania|hCoV-19/Australia/NSW2154/2020|EPI ISL 500632|B.1.1|Australia|2020-03-09	Oceania|hCoV-19/Australia/SAP014/2020|EPI ISL 468019|B.1|Australia|2020-04-02	0.0002015947	Oceania
Oceania|hCoV-19/Australia/VIC26/2020|EPI ISL 419745|B.3|Australia|2020-03-10	Oceania|hCoV-19/Australia/SAP014/2020|EPI ISL 468019|B.1|Australia|2020-04-02	0.0003023850	Oceania
Oceania|hCoV-19/Australia/NSW31/2020|EPI ISL 417392|B.4|Australia|2020-03-10	Oceania|hCoV-19/Australia/SAP014/2020|EPI ISL 468019|B.1|Australia|2020-04-02	0.0004368545	Oceania
Oceania|hCoV-19/Australia/VIC30/2020|EPI ISL 419749|B.4|Australia|2020-03-10	Oceania|hCoV-19/Australia/SAP014/2020|EPI ISL 468019|B.1|Australia|2020-04-02	0.0004032491	Oceania
Oceania|hCoV-19/Australia/VIC36/2020|EPI ISL 419765|B|Australia|2020-03-10	Oceania|hCoV-19/Australia/SAP014/2020|EPI ISL 468019|B.1|Australia|2020-04-02	0.0003696203	Oceania
Oceania|hCoV-19/Australia/VIC31/2020|EPI ISL 419750|B.1|Australia|2020-03-10	Oceania|hCoV-19/Australia/SAP014/2020|EPI ISL 468019|B.1|Australia|2020-04-02	0.0000671782	Oceania
Oceania|hCoV-19/Australia/NSW36/2020|EPI ISL 417394|B.40|Australia|2020-03-10	Oceania|hCoV-19/Australia/SAP014/2020|EPI ISL 468019|B.1|Australia|2020-04-02	0.0004083594	Oceania
Oceania|hCoV-19/Australia/NSW38/2020|EPI ISL 417396|B.6|Australia|2020-03-10	Oceania|hCoV-19/Australia/SAP014/2020|EPI ISL 468019|B.1|Australia|2020-04-02	0.0003743107	Oceania
Oceania|hCoV-19/Australia/NSW41/2020|EPI ISL 417399|B.40|Australia|2020-03-10	Oceania|hCoV-19/Australia/SAP014/2020|EPI ISL 468019|B.1|Australia|2020-04-02	0.0003062326	Oceania
Oceania|hCoV-19/Australia/NSW44/2020|EPI ISL 417400|B.6|Australia|2020-03-10	Oceania|hCoV-19/Australia/SAP014/2020|EPI ISL 468019|B.1|Australia|2020-04-02	0.0003742998	Oceania
Oceania|hCoV-19/Australia/NSW46/2020|EPI ISL 427658|B.3|Australia|2020-03-10	Oceania|hCoV-19/Australia/SAP014/2020|EPI ISL 468019|B.1|Australia|2020-04-02	0.0002722842	Oceania
Oceania|hCoV-19/Australia/NSW51/2020|EPI ISL 427660|B.40|Australia|2020-03-10	Oceania|hCoV-19/Australia/SAP014/2020|EPI ISL 468019|B.1|Australia|2020-04-02	0.0003062430	Oceania
Oceania|hCoV-19/Australia/NSW376/2020|EPI ISL 451636|B.4|Australia|2020-03-10	Oceania|hCoV-19/Australia/SAP014/2020|EPI ISL 468019|B.1|Australia|2020-04-02	0.0004083661	Oceania
Oceania|hCoV-19/Australia/NSW103/2020|EPI ISL 427657|B.1.5|Australia|2020-03-10	Oceania|hCoV-19/Australia/SAP014/2020|EPI ISL 468019|B.1|Australia|2020-04-02	0.0000680358	Oceania
Oceania|hCoV-19/Australia/NSW63/2020|EPI ISL 427664|B|Australia|2020-03-10	Oceania|hCoV-19/Australia/SAP014/2020|EPI ISL 468019|B.1|Australia|2020-04-02	0.0002381924	Oceania
Oceania|hCoV-19/Australia/NSW49/2020|EPI ISL 427659|B.6|Australia|2020-03-10	Oceania|hCoV-19/Australia/SAP014/2020|EPI ISL 468019|B.1|Australia|2020-04-02	0.0003743235	Oceania
Oceania|hCoV-19/Australia/NSW2159/2020|EPI ISL 500637|B.1.5|Australia|2020-03-10	Oceania|hCoV-19/Australia/SAP014/2020|EPI ISL 468019|B.1|Australia|2020-04-02	0.0000671857	Oceania
Oceania|hCoV-19/Australia/VIC29/2020|EPI ISL 419748|B.1.1|Australia|2020-03-10	Oceania|hCoV-19/Australia/SAP014/2020|EPI ISL 468019|B.1|Australia|2020-04-02	0.0002351986	Oceania
Oceania|hCoV-19/Australia/NSW2139/2020|EPI ISL 500627|B.4|Australia|2020-03-10	Oceania|hCoV-19/Australia/SAP014/2020|EPI ISL 468019|B.1|Australia|2020-04-02	0.0004705158	Oceania
Oceania|hCoV-19/New Zealand/20VR0712/2020|EPI ISL 456163|B.1.1|New Zealand|2020-03-11	Oceania|hCoV-19/Australia/SAP014/2020|EPI ISL 468019|B.1|Australia|2020-04-02	0.0001679808	Oceania
Oceania|hCoV-19/Australia/QLDID921/2020|EPI ISL 417033|B.6|Australia|2020-03-11	Oceania|hCoV-19/Australia/SAP014/2020|EPI ISL 468019|B.1|Australia|2020-04-02	0.0003696097	Oceania
Oceania|hCoV-19/Australia/VIC44/2020|EPI ISL 419767|B.1|Australia|2020-03-11	Oceania|hCoV-19/Australia/SAP014/2020|EPI ISL 468019|B.1|Australia|2020-04-02	0.0001007768	Oceania
Oceania|hCoV-19/Australia/VIC39/2020|EPI ISL 419757|B.1|Australia|2020-03-11	Oceania|hCoV-19/Australia/SAP014/2020|EPI ISL 468019|B.1|Australia|2020-04-02	0.0001343695	Oceania
Oceania|hCoV-19/Australia/QLDID920/2020|EPI ISL 417032|B.1.5|Australia|2020-03-11	Oceania|hCoV-19/Australia/SAP014/2020|EPI ISL 468019|B.1|Australia|2020-04-02	0.0000671812	Oceania
Oceania|hCoV-19/Australia/VIC45/2020|EPI ISL 419802|B.1.1|Australia|2020-03-11	Oceania|hCoV-19/Australia/SAP014/2020|EPI ISL 468019|B.1|Australia|2020-04-02	0.0001679808	Oceania
Oceania|hCoV-19/Australia/NSW40/2020|EPI ISL 417398|B.4|Australia|2020-03-11	Oceania|hCoV-19/Australia/SAP014/2020|EPI ISL 468019|B.1|Australia|2020-04-02	0.0004424036	Oceania
Oceania|hCoV-19/Australia/NSW52/2020|EPI ISL 417405|B|Australia|2020-03-11	Oceania|hCoV-19/Australia/SAP014/2020|EPI ISL 468019|B.1|Australia|2020-04-02	0.0003062327	Oceania
Oceania|hCoV-19/Australia/NSW39/2020|EPI ISL 417397|B.1.5|Australia|2020-03-11	Oceania|hCoV-19/Australia/SAP014/2020|EPI ISL 468019|B.1|Australia|2020-04-02	0.0000680335	Oceania
Oceania|hCoV-19/Australia/NSW102/2020|EPI ISL 427656|B.1.5|Australia|2020-03-11	Oceania|hCoV-19/Australia/SAP014/2020|EPI ISL 468019|B.1|Australia|2020-04-02	0.0000680358	Oceania
Oceania|hCoV-19/Australia/NSW34/2020|EPI ISL 427655|B.4|Australia|2020-03-11	Oceania|hCoV-19/Australia/SAP014/2020|EPI ISL 468019|B.1|Australia|2020-04-02	0.0004083734	Oceania
Oceania|hCoV-19/Australia/VIC38/2020|EPI ISL 419756|B.1.6|Australia|2020-03-11	Oceania|hCoV-19/Australia/SAP014/2020|EPI ISL 468019|B.1|Australia|2020-04-02	0.0001679690	Oceania
Oceania|hCoV-19/Australia/NSW218/2020|EPI ISL 427665|B.3|Australia|2020-03-11	Oceania|hCoV-19/Australia/SAP014/2020|EPI ISL 468019|B.1|Australia|2020-04-02	0.0003062570	Oceania
Oceania|hCoV-19/Australia/VIC43/2020|EPI ISL 419763|B.1.1|Australia|2020-03-11	Oceania|hCoV-19/Australia/SAP014/2020|EPI ISL 468019|B.1|Australia|2020-04-02	0.0002016107	Oceania
Oceania|hCoV-19/Australia/NSW2156/2020|EPI ISL 500634|B.39|Australia|2020-03-11	Oceania|hCoV-19/Australia/SAP014/2020|EPI ISL 468019|B.1|Australia|2020-04-02	0.0004368985	Oceania
Oceania|hCoV-19/Australia/TAS124/2020|EPI ISL 522589|B|Australia|2020-03-11	Oceania|hCoV-19/Australia/SAP014/2020|EPI ISL 468019|B.1|Australia|2020-04-02	0.0003441407	Oceania
Oceania|hCoV-19/New Zealand/CoV002/2020|EPI ISL 417212|B.31|New Zealand|2020-03-11	Oceania|hCoV-19/Australia/SAP014/2020|EPI ISL 468019|B.1|Australia|2020-04-02	0.0004385187	Oceania
Oceania|hCoV-19/Australia/VIC50/2020|EPI ISL 419766|B.1|Australia|2020-03-12	Oceania|hCoV-19/Australia/SAP014/2020|EPI ISL 468019|B.1|Australia|2020-04-02	0.0000671782	Oceania
Oceania|hCoV-19/Australia/VIC55/2020|EPI ISL 419776|B|Australia|2020-03-12	Oceania|hCoV-19/Australia/SAP014/2020|EPI ISL 468019|B.1|Australia|2020-04-02	0.0003696097	Oceania
Oceania|hCoV-19/Australia/VIC52/2020|EPI ISL 419768|B.1.1.71|Australia|2020-03-12	Oceania|hCoV-19/Australia/SAP014/2020|EPI ISL 468019|B.1|Australia|2020-04-02	0.0002687859	Oceania
Oceania|hCoV-19/Australia/VIC58/2020|EPI ISL 419784|B.4|Australia|2020-03-12	Oceania|hCoV-19/Australia/SAP014/2020|EPI ISL 468019|B.1|Australia|2020-04-02	0.0003696203	Oceania
Oceania|hCoV-19/Australia/VIC54/2020|EPI ISL 419770|B.1|Australia|2020-03-12	Oceania|hCoV-19/Australia/SAP014/2020|EPI ISL 468019|B.1|Australia|2020-04-02	0.0001007768	Oceania
Oceania|hCoV-19/Australia/VIC47/2020|EPI ISL 419759|B.40|Australia|2020-03-12	Oceania|hCoV-19/Australia/SAP014/2020|EPI ISL 468019|B.1|Australia|2020-04-02	0.0005377498	Oceania
Oceania|hCoV-19/Australia/NSW50/2020|EPI ISL 417404|B.1.1|Australia|2020-03-12	Oceania|hCoV-19/Australia/SAP014/2020|EPI ISL 468019|B.1|Australia|2020-04-02	0.0002041388	Oceania
Oceania|hCoV-19/Australia/NSW254/2020|EPI ISL 451519|B.4|Australia|2020-03-12	Oceania|hCoV-19/Australia/SAP014/2020|EPI ISL 468019|B.1|Australia|2020-04-02	0.0005104983	Oceania
Oceania|hCoV-19/Australia/VIC48/2020|EPI ISL 419762|B.1|Australia|2020-03-12	Oceania|hCoV-19/Australia/SAP014/2020|EPI ISL 468019|B.1|Australia|2020-04-02	0.0000671804	Oceania
Oceania|hCoV-19/Australia/NSW2158/2020|EPI ISL 500636|B.1.5|Australia|2020-03-12	Oceania|hCoV-19/Australia/SAP014/2020|EPI ISL 468019|B.1|Australia|2020-04-02	0.0001007836	Oceania
Oceania|hCoV-19/Australia/VIC49/2020|EPI ISL 419764|B.1|Australia|2020-03-12	Oceania|hCoV-19/Australia/SAP014/2020|EPI ISL 468019|B.1|Australia|2020-04-02	0.0001008032	Oceania
Oceania|hCoV-19/New Zealand/20VR0334/2020|EPI ISL 456157|B.1|New Zealand|2020-03-12	Oceania|hCoV-19/Australia/SAP014/2020|EPI ISL 468019|B.1|Australia|2020-04-02	0.0001026951	Oceania
Oceania|hCoV-19/Australia/VIC62/2020|EPI ISL 419774|B.1|Australia|2020-03-13	Oceania|hCoV-19/Australia/SAP014/2020|EPI ISL 468019|B.1|Australia|2020-04-02	0.0001007768	Oceania
Oceania|hCoV-19/Australia/NSW2011/2020|EPI ISL 500598|B.4|Australia|2020-03-13	Oceania|hCoV-19/Australia/SAP014/2020|EPI ISL 468019|B.1|Australia|2020-04-02	0.0005377558	Oceania
Oceania|hCoV-19/Australia/VIC66/2020|EPI ISL 419780|B.4|Australia|2020-03-13	Oceania|hCoV-19/Australia/SAP014/2020|EPI ISL 468019|B.1|Australia|2020-04-02	0.0003696203	Oceania
Oceania|hCoV-19/Australia/VIC70/2020|EPI ISL 419786|B|Australia|2020-03-13	Oceania|hCoV-19/Australia/SAP014/2020|EPI ISL 468019|B.1|Australia|2020-04-02	0.0003360020	Oceania
Oceania|hCoV-19/Australia/WA02/2020|EPI ISL 420532|B.1.98|Australia|2020-03-13	Oceania|hCoV-19/Australia/SAP014/2020|EPI ISL 468019|B.1|Australia|2020-04-02	0.0001009299	Oceania
Oceania|hCoV-19/Australia/NSW45/2020|EPI ISL 417401|B.6|Australia|2020-03-13	Oceania|hCoV-19/Australia/SAP014/2020|EPI ISL 468019|B.1|Australia|2020-04-02	0.0003402655	Oceania
Oceania|hCoV-19/Australia/NSW47/2020|EPI ISL 417402|B.1.5|Australia|2020-03-13	Oceania|hCoV-19/Australia/SAP014/2020|EPI ISL 468019|B.1|Australia|2020-04-02	0.0001360805	Oceania
Oceania|hCoV-19/Australia/NSW607/2020|EPI ISL 490017|B.40|Australia|2020-03-13	Oceania|hCoV-19/Australia/SAP014/2020|EPI ISL 468019|B.1|Australia|2020-04-02	0.0003062431	Oceania
Oceania|hCoV-19/Australia/NSW592/2020|EPI ISL 478704|B.1.5|Australia|2020-03-13	Oceania|hCoV-19/Australia/SAP014/2020|EPI ISL 468019|B.1|Australia|2020-04-02	0.0000680358	Oceania
Oceania|hCoV-19/Australia/NSW2147/2020|EPI ISL 500628|B.1.5|Australia|2020-03-13	Oceania|hCoV-19/Australia/SAP014/2020|EPI ISL 468019|B.1|Australia|2020-04-02	0.0001343831	Oceania
Oceania|hCoV-19/Australia/VIC64/2020|EPI ISL 419778|B.1|Australia|2020-03-13	Oceania|hCoV-19/Australia/SAP014/2020|EPI ISL 468019|B.1|Australia|2020-04-02	0.0001346393	Oceania
Oceania|hCoV-19/Australia/VIC61/2020|EPI ISL 419773|B|Australia|2020-03-13	Oceania|hCoV-19/Australia/SAP014/2020|EPI ISL 468019|B.1|Australia|2020-04-02	0.0003721524	Oceania
Oceania|hCoV-19/Australia/VIC63/2020|EPI ISL 419775|B.1|Australia|2020-03-13	Oceania|hCoV-19/Australia/SAP014/2020|EPI ISL 468019|B.1|Australia|2020-04-02	0.0001015545	Oceania
Oceania|hCoV-19/Australia/VIC82/2020|EPI ISL 419794|B.40|Australia|2020-03-14	Oceania|hCoV-19/Australia/SAP014/2020|EPI ISL 468019|B.1|Australia|2020-04-02	0.0004032304	Oceania
Oceania|hCoV-19/Australia/VIC83/2020|EPI ISL 419799|B|Australia|2020-03-14	Oceania|hCoV-19/Australia/SAP014/2020|EPI ISL 468019|B.1|Australia|2020-04-02	0.0003697588	Oceania
Oceania|hCoV-19/Australia/VIC80/2020|EPI ISL 419792|B.40|Australia|2020-03-14	Oceania|hCoV-19/Australia/SAP014/2020|EPI ISL 468019|B.1|Australia|2020-04-02	0.0003696204	Oceania
Oceania|hCoV-19/Australia/NSW2005/2020|EPI ISL 500597|B.1|Australia|2020-03-14	Oceania|hCoV-19/Australia/SAP014/2020|EPI ISL 468019|B.1|Australia|2020-04-02	0.0001343781	Oceania
Oceania|hCoV-19/Australia/VIC84/2020|EPI ISL 419803|B.39|Australia|2020-03-14	Oceania|hCoV-19/Australia/SAP014/2020|EPI ISL 468019|B.1|Australia|2020-04-02	0.0004368621	Oceania
Oceania|hCoV-19/Australia/VIC78/2020|EPI ISL 419790|B|Australia|2020-03-14	Oceania|hCoV-19/Australia/SAP014/2020|EPI ISL 468019|B.1|Australia|2020-04-02	0.0002688052	Oceania
Oceania|hCoV-19/Australia/QLDID923/2020|EPI ISL 418801|B.1|Australia|2020-03-14	Oceania|hCoV-19/Australia/SAP014/2020|EPI ISL 468019|B.1|Australia|2020-04-02	0.0001007768	Oceania
Oceania|hCoV-19/Australia/WA03/2020|EPI ISL 420533|B.1|Australia|2020-03-14	Oceania|hCoV-19/Australia/SAP014/2020|EPI ISL 468019|B.1|Australia|2020-04-02	0.0000672821	Oceania
Oceania|hCoV-19/Australia/WA01/2020|EPI ISL 420531|B.1.98|Australia|2020-03-14	Oceania|hCoV-19/Australia/SAP014/2020|EPI ISL 468019|B.1|Australia|2020-04-02	0.0001345759	Oceania
Oceania|hCoV-19/Australia/NSW54/2020|EPI ISL 417407|B.1.1|Australia|2020-03-14	Oceania|hCoV-19/Australia/SAP014/2020|EPI ISL 468019|B.1|Australia|2020-04-02	0.0001701121	Oceania
Oceania|hCoV-19/Australia/NSW48/2020|EPI ISL 417403|B.6|Australia|2020-03-14	Oceania|hCoV-19/Australia/SAP014/2020|EPI ISL 468019|B.1|Australia|2020-04-02	0.0003402655	Oceania
Oceania|hCoV-19/Australia/NSW256/2020|EPI ISL 451521|B.4|Australia|2020-03-14	Oceania|hCoV-19/Australia/SAP014/2020|EPI ISL 468019|B.1|Australia|2020-04-02	0.0004083542	Oceania
Oceania|hCoV-19/Australia/NSW583/2020|EPI ISL 478695|B.40|Australia|2020-03-14	Oceania|hCoV-19/Australia/SAP014/2020|EPI ISL 468019|B.1|Australia|2020-04-02	0.0003062431	Oceania
Oceania|hCoV-19/Australia/NSW582/2020|EPI ISL 478694|B.40|Australia|2020-03-14	Oceania|hCoV-19/Australia/SAP014/2020|EPI ISL 468019|B.1|Australia|2020-04-02	0.0003402771	Oceania
Oceania|hCoV-19/Australia/VIC79/2020|EPI ISL 419791|B.40|Australia|2020-03-14	Oceania|hCoV-19/Australia/SAP014/2020|EPI ISL 468019|B.1|Australia|2020-04-02	0.0003360131	Oceania
Oceania|hCoV-19/Australia/NSW2146/2020|EPI ISL 509503|B.40|Australia|2020-03-14	Oceania|hCoV-19/Australia/SAP014/2020|EPI ISL 468019|B.1|Australia|2020-04-02	0.0003360133	Oceania
Oceania|hCoV-19/Australia/VIC81/2020|EPI ISL 419793|B.40|Australia|2020-03-14	Oceania|hCoV-19/Australia/SAP014/2020|EPI ISL 468019|B.1|Australia|2020-04-02	0.0003360133	Oceania
Oceania|hCoV-19/Australia/SAP215/2020|EPI ISL 468001|B.1.1|Australia|2020-03-14	Oceania|hCoV-19/Australia/SAP014/2020|EPI ISL 468019|B.1|Australia|2020-04-02	0.0001680373	Oceania
Oceania|hCoV-19/Australia/VIC87/2020|EPI ISL 419797|B.40|Australia|2020-03-15	Oceania|hCoV-19/Australia/SAP014/2020|EPI ISL 468019|B.1|Australia|2020-04-02	0.0004032304	Oceania
Oceania|hCoV-19/Australia/NSW2144/2020|EPI ISL 527008|B.39|Australia|2020-03-15	Oceania|hCoV-19/Australia/SAP014/2020|EPI ISL 468019|B.1|Australia|2020-04-02	0.0004368621	Oceania
Oceania|hCoV-19/Australia/SAP111/2020|EPI ISL 451131|B.1.1|Australia|2020-03-15	Oceania|hCoV-19/Australia/SAP014/2020|EPI ISL 468019|B.1|Australia|2020-04-02	0.0001679808	Oceania
Oceania|hCoV-19/Australia/VIC90/2020|EPI ISL 419801|B.1.1|Australia|2020-03-15	Oceania|hCoV-19/Australia/SAP014/2020|EPI ISL 468019|B.1|Australia|2020-04-02	0.0002015869	Oceania
Oceania|hCoV-19/Australia/NSW2004/2020|EPI ISL 500596|B.1.5|Australia|2020-03-15	Oceania|hCoV-19/Australia/SAP014/2020|EPI ISL 468019|B.1|Australia|2020-04-02	0.0001679635	Oceania
Oceania|hCoV-19/Australia/VIC89/2020|EPI ISL 419800|B.1|Australia|2020-03-15	Oceania|hCoV-19/Australia/SAP014/2020|EPI ISL 468019|B.1|Australia|2020-04-02	0.0001679760	Oceania
Oceania|hCoV-19/New Zealand/20VR0276/2020|EPI ISL 416539|A|New Zealand|2020-03-15	Oceania|hCoV-19/Australia/SAP014/2020|EPI ISL 468019|B.1|Australia|2020-04-02	0.0004032119	Oceania
Oceania|hCoV-19/Australia/ACT0082/2020|EPI ISL 498542|B.1.1|Australia|2020-03-15	Oceania|hCoV-19/Australia/SAP014/2020|EPI ISL 468019|B.1|Australia|2020-04-02	0.0002015811	Oceania
Oceania|hCoV-19/Australia/VIC92/2020|EPI ISL 419809|B.1.5|Australia|2020-03-15	Oceania|hCoV-19/Australia/SAP014/2020|EPI ISL 468019|B.1|Australia|2020-04-02	0.0000671812	Oceania
Oceania|hCoV-19/Australia/NSW112/2020|EPI ISL 427666|B.1.5|Australia|2020-03-15	Oceania|hCoV-19/Australia/SAP014/2020|EPI ISL 468019|B.1|Australia|2020-04-02	0.0001360852	Oceania
Oceania|hCoV-19/Australia/VIC91/2020|EPI ISL 419804|B.1.5|Australia|2020-03-15	Oceania|hCoV-19/Australia/SAP014/2020|EPI ISL 468019|B.1|Australia|2020-04-02	0.0001343899	Oceania
Oceania|hCoV-19/Australia/SAP220/2020|EPI ISL 467995|B.1.5|Australia|2020-03-15	Oceania|hCoV-19/Australia/SAP014/2020|EPI ISL 468019|B.1|Australia|2020-04-02	0.0001353401	Oceania
Oceania|hCoV-19/Australia/VIC09/2020|EPI ISL 416515|B|Australia|2020-03-15	Oceania|hCoV-19/Australia/SAP014/2020|EPI ISL 468019|B.1|Australia|2020-04-02	0.0003728792	Oceania
Oceania|hCoV-19/Australia/VIC93/2020|EPI ISL 419815|B.3|Australia|2020-03-15	Oceania|hCoV-19/Australia/SAP014/2020|EPI ISL 468019|B.1|Australia|2020-04-02	0.0003057539	Oceania
Oceania|hCoV-19/Australia/SAP410/2020|EPI ISL 492175|B.6|Australia|2020-03-15	Oceania|hCoV-19/Australia/SAP014/2020|EPI ISL 468019|B.1|Australia|2020-04-02	0.0004915609	Oceania
Oceania|hCoV-19/Australia/SAP439/2020|EPI ISL 508130|B.6|Australia|2020-03-16	Oceania|hCoV-19/Australia/SAP014/2020|EPI ISL 468019|B.1|Australia|2020-04-02	0.0003696095	Oceania
Oceania|hCoV-19/Australia/VIC97/2020|EPI ISL 419808|B.4|Australia|2020-03-16	Oceania|hCoV-19/Australia/SAP014/2020|EPI ISL 468019|B.1|Australia|2020-04-02	0.0003696203	Oceania
Oceania|hCoV-19/Australia/VIC99/2020|EPI ISL 419811|B.1|Australia|2020-03-16	Oceania|hCoV-19/Australia/SAP014/2020|EPI ISL 468019|B.1|Australia|2020-04-02	0.0001343719	Oceania
Oceania|hCoV-19/Australia/VIC141/2020|EPI ISL 419838|B.1.5|Australia|2020-03-16	Oceania|hCoV-19/Australia/SAP014/2020|EPI ISL 468019|B.1|Australia|2020-04-02	0.0000671812	Oceania
Oceania|hCoV-19/Australia/SAP112/2020|EPI ISL 468016|B.1.1|Australia|2020-03-16	Oceania|hCoV-19/Australia/SAP014/2020|EPI ISL 468019|B.1|Australia|2020-04-02	0.0001679808	Oceania
Oceania|hCoV-19/Australia/VIC142/2020|EPI ISL 419839|B.1|Australia|2020-03-16	Oceania|hCoV-19/Australia/SAP014/2020|EPI ISL 468019|B.1|Australia|2020-04-02	0.0001007739	Oceania
Oceania|hCoV-19/Australia/NSW2151/2020|EPI ISL 500631|B|Australia|2020-03-16	Oceania|hCoV-19/Australia/SAP014/2020|EPI ISL 468019|B.1|Australia|2020-04-02	0.0002351761	Oceania
Oceania|hCoV-19/Australia/NSW2149/2020|EPI ISL 500630|B.1.1.10|Australia|2020-03-16	Oceania|hCoV-19/Australia/SAP014/2020|EPI ISL 468019|B.1|Australia|2020-04-02	0.0002351896	Oceania
Oceania|hCoV-19/New Zealand/20VR0993/2020|EPI ISL 456176|B|New Zealand|2020-03-16	Oceania|hCoV-19/Australia/SAP014/2020|EPI ISL 468019|B.1|Australia|2020-04-02	0.0002687929	Oceania
Oceania|hCoV-19/Australia/VIC143/2020|EPI ISL 419840|B.1.1|Australia|2020-03-16	Oceania|hCoV-19/Australia/SAP014/2020|EPI ISL 468019|B.1|Australia|2020-04-02	0.0002351828	Oceania
Oceania|hCoV-19/Australia/VIC96/2020|EPI ISL 419807|B|Australia|2020-03-16	Oceania|hCoV-19/Australia/SAP014/2020|EPI ISL 468019|B.1|Australia|2020-04-02	0.0002351889	Oceania
Oceania|hCoV-19/Australia/NSW58/2020|EPI ISL 417410|B.40|Australia|2020-03-16	Oceania|hCoV-19/Australia/SAP014/2020|EPI ISL 468019|B.1|Australia|2020-04-02	0.0003402755	Oceania
Oceania|hCoV-19/Australia/NSW57/2020|EPI ISL 417409|B.40|Australia|2020-03-16	Oceania|hCoV-19/Australia/SAP014/2020|EPI ISL 468019|B.1|Australia|2020-04-02	0.0004083475	Oceania
Oceania|hCoV-19/Australia/NSW104/2020|EPI ISL 427677|B.1.5|Australia|2020-03-16	Oceania|hCoV-19/Australia/SAP014/2020|EPI ISL 468019|B.1|Australia|2020-04-02	0.0000680358	Oceania
Oceania|hCoV-19/Australia/NSW75/2020|EPI ISL 427703|B.40|Australia|2020-03-16	Oceania|hCoV-19/Australia/SAP014/2020|EPI ISL 468019|B.1|Australia|2020-04-02	0.0003062431	Oceania
Oceania|hCoV-19/Australia/NSW88/2020|EPI ISL 427702|B.40|Australia|2020-03-16	Oceania|hCoV-19/Australia/SAP014/2020|EPI ISL 468019|B.1|Australia|2020-04-02	0.0003743301	Oceania
Oceania|hCoV-19/Australia/NSW158/2020|EPI ISL 427735|B.1.1|Australia|2020-03-16	Oceania|hCoV-19/Australia/SAP014/2020|EPI ISL 468019|B.1|Australia|2020-04-02	0.0002041457	Oceania
Oceania|hCoV-19/Australia/NSW111/2020|EPI ISL 427661|B.1.5|Australia|2020-03-16	Oceania|hCoV-19/Australia/SAP014/2020|EPI ISL 468019|B.1|Australia|2020-04-02	0.0001360852	Oceania
Oceania|hCoV-19/Australia/VIC146/2020|EPI ISL 419843|B.40|Australia|2020-03-17	Oceania|hCoV-19/Australia/SAP014/2020|EPI ISL 468019|B.1|Australia|2020-04-02	0.0003696095	Oceania
Oceania|hCoV-19/Australia/VIC327/2020|EPI ISL 426637|B.40|Australia|2020-03-17	Oceania|hCoV-19/Australia/SAP014/2020|EPI ISL 468019|B.1|Australia|2020-04-02	0.0003360020	Oceania
Oceania|hCoV-19/Australia/VIC157/2020|EPI ISL 419854|B.1|Australia|2020-03-17	Oceania|hCoV-19/Australia/SAP014/2020|EPI ISL 468019|B.1|Australia|2020-04-02	0.0001679760	Oceania
Oceania|hCoV-19/Australia/VIC151/2020|EPI ISL 419848|B|Australia|2020-03-17	Oceania|hCoV-19/Australia/SAP014/2020|EPI ISL 468019|B.1|Australia|2020-04-02	0.0004368420	Oceania
Oceania|hCoV-19/Australia/VIC154/2020|EPI ISL 419851|B.1.5|Australia|2020-03-17	Oceania|hCoV-19/Australia/SAP014/2020|EPI ISL 468019|B.1|Australia|2020-04-02	0.0001343719	Oceania
Oceania|hCoV-19/Australia/VIC144/2020|EPI ISL 419841|B.1.1|Australia|2020-03-17	Oceania|hCoV-19/Australia/SAP014/2020|EPI ISL 468019|B.1|Australia|2020-04-02	0.0002015811	Oceania
Oceania|hCoV-19/Australia/VIC148/2020|EPI ISL 419845|B.1|Australia|2020-03-17	Oceania|hCoV-19/Australia/SAP014/2020|EPI ISL 468019|B.1|Australia|2020-04-02	0.0000671782	Oceania
Oceania|hCoV-19/Australia/VIC153/2020|EPI ISL 419850|B.1.1|Australia|2020-03-17	Oceania|hCoV-19/Australia/SAP014/2020|EPI ISL 468019|B.1|Australia|2020-04-02	0.0002351828	Oceania
Oceania|hCoV-19/Australia/VIC152/2020|EPI ISL 419849|B|Australia|2020-03-17	Oceania|hCoV-19/Australia/SAP014/2020|EPI ISL 468019|B.1|Australia|2020-04-02	0.0003360020	Oceania
Oceania|hCoV-19/Australia/VIC106/2020|EPI ISL 419820|B.1.5|Australia|2020-03-17	Oceania|hCoV-19/Australia/SAP014/2020|EPI ISL 468019|B.1|Australia|2020-04-02	0.0001679683	Oceania
Oceania|hCoV-19/Australia/VIC329/2020|EPI ISL 426639|B.1.5|Australia|2020-03-17	Oceania|hCoV-19/Australia/SAP014/2020|EPI ISL 468019|B.1|Australia|2020-04-02	0.0001343804	Oceania
Oceania|hCoV-19/Australia/VIC149/2020|EPI ISL 419846|B.1|Australia|2020-03-17	Oceania|hCoV-19/Australia/SAP014/2020|EPI ISL 468019|B.1|Australia|2020-04-02	0.0002015881	Oceania
Oceania|hCoV-19/Australia/VIC156/2020|EPI ISL 419853|B.1.1|Australia|2020-03-17	Oceania|hCoV-19/Australia/SAP014/2020|EPI ISL 468019|B.1|Australia|2020-04-02	0.0001679808	Oceania
Oceania|hCoV-19/Australia/VIC155/2020|EPI ISL 419852|B.1|Australia|2020-03-17	Oceania|hCoV-19/Australia/SAP014/2020|EPI ISL 468019|B.1|Australia|2020-04-02	0.0001007693	Oceania
Oceania|hCoV-19/Australia/VIC105/2020|EPI ISL 419819|B.1.255|Australia|2020-03-17	Oceania|hCoV-19/Australia/SAP014/2020|EPI ISL 468019|B.1|Australia|2020-04-02	0.0001007693	Oceania
Oceania|hCoV-19/New Zealand/20VR0994/2020|EPI ISL 456177|B.31|New Zealand|2020-03-17	Oceania|hCoV-19/Australia/SAP014/2020|EPI ISL 468019|B.1|Australia|2020-04-02	0.0004370802	Oceania
Oceania|hCoV-19/Australia/NSW62/2020|EPI ISL 417412|B.3|Australia|2020-03-17	Oceania|hCoV-19/Australia/SAP014/2020|EPI ISL 468019|B.1|Australia|2020-04-02	0.0002721916	Oceania
Oceania|hCoV-19/Australia/SAP181/2020|EPI ISL 492122|B.1|Australia|2020-03-18	Oceania|hCoV-19/Australia/SAP014/2020|EPI ISL 468019|B.1|Australia|2020-04-02	0.0001007739	Oceania
Oceania|hCoV-19/Australia/QLDID924/2020|EPI ISL 418802|B.1.1|Australia|2020-03-18	Oceania|hCoV-19/Australia/SAP014/2020|EPI ISL 468019|B.1|Australia|2020-04-02	0.0002015811	Oceania
Oceania|hCoV-19/Australia/VIC174/2020|EPI ISL 419871|B.1.5|Australia|2020-03-18	Oceania|hCoV-19/Australia/SAP014/2020|EPI ISL 468019|B.1|Australia|2020-04-02	0.0000671812	Oceania
Oceania|hCoV-19/Australia/VIC166/2020|EPI ISL 419863|B.1|Australia|2020-03-18	Oceania|hCoV-19/Australia/SAP014/2020|EPI ISL 468019|B.1|Australia|2020-04-02	0.0000671832	Oceania
Oceania|hCoV-19/Australia/SAP159/2020|EPI ISL 492116|B.1.1|Australia|2020-03-18	Oceania|hCoV-19/Australia/SAP014/2020|EPI ISL 468019|B.1|Australia|2020-04-02	0.0002688106	Oceania
Oceania|hCoV-19/Australia/VIC170/2020|EPI ISL 419867|B.1.5|Australia|2020-03-18	Oceania|hCoV-19/Australia/SAP014/2020|EPI ISL 468019|B.1|Australia|2020-04-02	0.0001679635	Oceania
Oceania|hCoV-19/Australia/VIC163/2020|EPI ISL 419860|B.1.1|Australia|2020-03-18	Oceania|hCoV-19/Australia/SAP014/2020|EPI ISL 468019|B.1|Australia|2020-04-02	0.0002351936	Oceania
Oceania|hCoV-19/Australia/VIC176/2020|EPI ISL 419873|B.31|Australia|2020-03-18	Oceania|hCoV-19/Australia/SAP014/2020|EPI ISL 468019|B.1|Australia|2020-04-02	0.0004032491	Oceania
Oceania|hCoV-19/Australia/VIC171/2020|EPI ISL 419868|B.40|Australia|2020-03-18	Oceania|hCoV-19/Australia/SAP014/2020|EPI ISL 468019|B.1|Australia|2020-04-02	0.0005041156	Oceania
Oceania|hCoV-19/Australia/QLDID926/2020|EPI ISL 418804|B.1.1|Australia|2020-03-18	Oceania|hCoV-19/Australia/SAP014/2020|EPI ISL 468019|B.1|Australia|2020-04-02	0.0002351937	Oceania
Oceania|hCoV-19/Australia/VIC172/2020|EPI ISL 419869|B.40|Australia|2020-03-18	Oceania|hCoV-19/Australia/SAP014/2020|EPI ISL 468019|B.1|Australia|2020-04-02	0.0004368621	Oceania
Oceania|hCoV-19/Australia/VIC158/2020|EPI ISL 419855|B.1|Australia|2020-03-18	Oceania|hCoV-19/Australia/SAP014/2020|EPI ISL 468019|B.1|Australia|2020-04-02	0.0002015754	Oceania
Oceania|hCoV-19/Australia/QLDID925/2020|EPI ISL 418803|B.1|Australia|2020-03-18	Oceania|hCoV-19/Australia/SAP014/2020|EPI ISL 468019|B.1|Australia|2020-04-02	0.0000671782	Oceania
Oceania|hCoV-19/Australia/VIC178/2020|EPI ISL 419875|B.1.1|Australia|2020-03-18	Oceania|hCoV-19/Australia/SAP014/2020|EPI ISL 468019|B.1|Australia|2020-04-02	0.0002351828	Oceania
Oceania|hCoV-19/Australia/VIC109/2020|EPI ISL 419718|B.1.1|Australia|2020-03-18	Oceania|hCoV-19/Australia/SAP014/2020|EPI ISL 468019|B.1|Australia|2020-04-02	0.0001679808	Oceania
Oceania|hCoV-19/New Zealand/20VR0760/2020|EPI ISL 456165|B.1.5|New Zealand|2020-03-18	Oceania|hCoV-19/Australia/SAP014/2020|EPI ISL 468019|B.1|Australia|2020-04-02	0.0001008107	Oceania
Oceania|hCoV-19/New Zealand/20VR0770/2020|EPI ISL 456168|B.39|New Zealand|2020-03-18	Oceania|hCoV-19/Australia/SAP014/2020|EPI ISL 468019|B.1|Australia|2020-04-02	0.0004371482	Oceania
Oceania|hCoV-19/Australia/SAP186/2020|EPI ISL 492125|B.1|Australia|2020-03-19	Oceania|hCoV-19/Australia/SAP014/2020|EPI ISL 468019|B.1|Australia|2020-04-02	0.0001343742	Oceania
Oceania|hCoV-19/Australia/SAP368/2020|EPI ISL 492133|B.1.1|Australia|2020-03-19	Oceania|hCoV-19/Australia/SAP014/2020|EPI ISL 468019|B.1|Australia|2020-04-02	0.0002015869	Oceania
Oceania|hCoV-19/Australia/NSW2169/2020|EPI ISL 500640|B.6|Australia|2020-03-19	Oceania|hCoV-19/Australia/SAP014/2020|EPI ISL 468019|B.1|Australia|2020-04-02	0.0004704683	Oceania
Oceania|hCoV-19/Australia/VIC186/2020|EPI ISL 419882|B.40|Australia|2020-03-19	Oceania|hCoV-19/Australia/SAP014/2020|EPI ISL 468019|B.1|Australia|2020-04-02	0.0004032491	Oceania
Oceania|hCoV-19/Australia/VIC184/2020|EPI ISL 419880|B.1|Australia|2020-03-19	Oceania|hCoV-19/Australia/SAP014/2020|EPI ISL 468019|B.1|Australia|2020-04-02	0.0001007693	Oceania
Oceania|hCoV-19/Australia/VIC203/2020|EPI ISL 419898|B.40|Australia|2020-03-19	Oceania|hCoV-19/Australia/SAP014/2020|EPI ISL 468019|B.1|Australia|2020-04-02	0.0005377095	Oceania
Oceania|hCoV-19/Australia/SAP395/2020|EPI ISL 492160|B.1.1|Australia|2020-03-19	Oceania|hCoV-19/Australia/SAP014/2020|EPI ISL 468019|B.1|Australia|2020-04-02	0.0002351896	Oceania
Oceania|hCoV-19/New Zealand/20VR1110/2020|EPI ISL 456191|B.1.5|New Zealand|2020-03-19	Oceania|hCoV-19/Australia/SAP014/2020|EPI ISL 468019|B.1|Australia|2020-04-02	0.0001679867	Oceania
Oceania|hCoV-19/Australia/VIC180/2020|EPI ISL 419877|B|Australia|2020-03-19	Oceania|hCoV-19/Australia/SAP014/2020|EPI ISL 468019|B.1|Australia|2020-04-02	0.0002351652	Oceania
Oceania|hCoV-19/Australia/WA36/2020|EPI ISL 470853|B.39|Australia|2020-03-19	Oceania|hCoV-19/Australia/SAP014/2020|EPI ISL 468019|B.1|Australia|2020-04-02	0.0004368420	Oceania
Oceania|hCoV-19/Australia/VIC192/2020|EPI ISL 419888|B.1|Australia|2020-03-19	Oceania|hCoV-19/Australia/SAP014/2020|EPI ISL 468019|B.1|Australia|2020-04-02	0.0001007768	Oceania
Oceania|hCoV-19/Australia/VIC201/2020|EPI ISL 419896|B.1|Australia|2020-03-19	Oceania|hCoV-19/Australia/SAP014/2020|EPI ISL 468019|B.1|Australia|2020-04-02	0.0001007693	Oceania
Oceania|hCoV-19/Australia/VIC188/2020|EPI ISL 419884|B.6|Australia|2020-03-19	Oceania|hCoV-19/Australia/SAP014/2020|EPI ISL 468019|B.1|Australia|2020-04-02	0.0004368621	Oceania
Oceania|hCoV-19/Australia/SAP036/2020|EPI ISL 450194|B.1|Australia|2020-03-19	Oceania|hCoV-19/Australia/SAP014/2020|EPI ISL 468019|B.1|Australia|2020-04-02	0.0001007739	Oceania
Oceania|hCoV-19/Australia/VIC190/2020|EPI ISL 419886|B.1.1|Australia|2020-03-19	Oceania|hCoV-19/Australia/SAP014/2020|EPI ISL 468019|B.1|Australia|2020-04-02	0.0001679808	Oceania
Oceania|hCoV-19/Australia/SAP372/2020|EPI ISL 492137|B.1|Australia|2020-03-19	Oceania|hCoV-19/Australia/SAP014/2020|EPI ISL 468019|B.1|Australia|2020-04-02	0.0001007722	Oceania
Oceania|hCoV-19/Australia/VIC191/2020|EPI ISL 419887|B.1.1|Australia|2020-03-19	Oceania|hCoV-19/Australia/SAP014/2020|EPI ISL 468019|B.1|Australia|2020-04-02	0.0002351828	Oceania
Oceania|hCoV-19/Australia/VIC218/2020|EPI ISL 419913|B.40|Australia|2020-03-20	Oceania|hCoV-19/Australia/SAP014/2020|EPI ISL 468019|B.1|Australia|2020-04-02	0.0005377095	Oceania
Oceania|hCoV-19/Australia/SAP397/2020|EPI ISL 492162|B.1.5|Australia|2020-03-20	Oceania|hCoV-19/Australia/SAP014/2020|EPI ISL 468019|B.1|Australia|2020-04-02	0.0001343719	Oceania
Oceania|hCoV-19/Guam/GU NHG 03/2020|EPI ISL 445000|B.6|Guam|2020-03-20	Oceania|hCoV-19/Australia/SAP014/2020|EPI ISL 468019|B.1|Australia|2020-04-02	0.0004032375	Oceania
Oceania|hCoV-19/Australia/VIC123/2020|EPI ISL 419731|B.1.1|Australia|2020-03-20	Oceania|hCoV-19/Australia/SAP014/2020|EPI ISL 468019|B.1|Australia|2020-04-02	0.0002688060	Oceania
Oceania|hCoV-19/Australia/SAP374/2020|EPI ISL 492139|B.1|Australia|2020-03-20	Oceania|hCoV-19/Australia/SAP014/2020|EPI ISL 468019|B.1|Australia|2020-04-02	0.0001680481	Oceania
Oceania|hCoV-19/Australia/SAP386/2020|EPI ISL 492151|B.1.1|Australia|2020-03-20	Oceania|hCoV-19/Australia/SAP014/2020|EPI ISL 468019|B.1|Australia|2020-04-02	0.0002015869	Oceania
Oceania|hCoV-19/Australia/SAP380/2020|EPI ISL 492145|B.6|Australia|2020-03-20	Oceania|hCoV-19/Australia/SAP014/2020|EPI ISL 468019|B.1|Australia|2020-04-02	0.0004032375	Oceania
Oceania|hCoV-19/Australia/VIC129/2020|EPI ISL 419732|B|Australia|2020-03-20	Oceania|hCoV-19/Australia/SAP014/2020|EPI ISL 468019|B.1|Australia|2020-04-02	0.0002351889	Oceania
Oceania|hCoV-19/Australia/VIC214/2020|EPI ISL 419909|B.1|Australia|2020-03-20	Oceania|hCoV-19/Australia/SAP014/2020|EPI ISL 468019|B.1|Australia|2020-04-02	0.0001007722	Oceania
Oceania|hCoV-19/Australia/VIC339/2020|EPI ISL 426648|B.1.1.71|Australia|2020-03-20	Oceania|hCoV-19/Australia/SAP014/2020|EPI ISL 468019|B.1|Australia|2020-04-02	0.0002687983	Oceania
Oceania|hCoV-19/Australia/VIC342/2020|EPI ISL 426651|B.31|Australia|2020-03-20	Oceania|hCoV-19/Australia/SAP014/2020|EPI ISL 468019|B.1|Australia|2020-04-02	0.0004704982	Oceania
Oceania|hCoV-19/Australia/NSW2043/2020|EPI ISL 500614|B.1.98|Australia|2020-03-20	Oceania|hCoV-19/Australia/SAP014/2020|EPI ISL 468019|B.1|Australia|2020-04-02	0.0001007739	Oceania
Oceania|hCoV-19/New Zealand/20VR1276/2020|EPI ISL 456201|B.31|New Zealand|2020-03-20	Oceania|hCoV-19/Australia/SAP014/2020|EPI ISL 468019|B.1|Australia|2020-04-02	0.0006050107	Oceania
Oceania|hCoV-19/Australia/VIC216/2020|EPI ISL 419911|B.1|Australia|2020-03-20	Oceania|hCoV-19/Australia/SAP014/2020|EPI ISL 468019|B.1|Australia|2020-04-02	0.0001007693	Oceania
Oceania|hCoV-19/Australia/VIC341/2020|EPI ISL 426650|B.1.5|Australia|2020-03-20	Oceania|hCoV-19/Australia/SAP014/2020|EPI ISL 468019|B.1|Australia|2020-04-02	0.0001679731	Oceania
Oceania|hCoV-19/Australia/VIC211/2020|EPI ISL 419906|B.1|Australia|2020-03-20	Oceania|hCoV-19/Australia/SAP014/2020|EPI ISL 468019|B.1|Australia|2020-04-02	0.0001007739	Oceania
Oceania|hCoV-19/Australia/VIC114/2020|EPI ISL 419725|B.1.5|Australia|2020-03-20	Oceania|hCoV-19/Australia/SAP014/2020|EPI ISL 468019|B.1|Australia|2020-04-02	0.0001007768	Oceania
Oceania|hCoV-19/Australia/NSW2207/2020|EPI ISL 500665|B.1.1|Australia|2020-03-21	Oceania|hCoV-19/Australia/SAP014/2020|EPI ISL 468019|B.1|Australia|2020-04-02	0.0002015904	Oceania
Oceania|hCoV-19/Australia/VIC234/2020|EPI ISL 419929|B.1.272|Australia|2020-03-21	Oceania|hCoV-19/Australia/SAP014/2020|EPI ISL 468019|B.1|Australia|2020-04-02	0.0000671812	Oceania
Oceania|hCoV-19/Australia/SAP370/2020|EPI ISL 492135|B.1.5|Australia|2020-03-21	Oceania|hCoV-19/Australia/SAP014/2020|EPI ISL 468019|B.1|Australia|2020-04-02	0.0001679760	Oceania
Oceania|hCoV-19/Australia/VIC236/2020|EPI ISL 419931|B.1|Australia|2020-03-21	Oceania|hCoV-19/Australia/SAP014/2020|EPI ISL 468019|B.1|Australia|2020-04-02	0.0001007722	Oceania
Oceania|hCoV-19/Australia/VIC249/2020|EPI ISL 419944|B.1.1.254|Australia|2020-03-21	Oceania|hCoV-19/Australia/SAP014/2020|EPI ISL 468019|B.1|Australia|2020-04-02	0.0002351896	Oceania
Oceania|hCoV-19/Australia/VIC242/2020|EPI ISL 419937|B|Australia|2020-03-21	Oceania|hCoV-19/Australia/SAP014/2020|EPI ISL 468019|B.1|Australia|2020-04-02	0.0002351889	Oceania
Oceania|hCoV-19/Australia/VIC238/2020|EPI ISL 419933|B.1.1|Australia|2020-03-21	Oceania|hCoV-19/Australia/SAP014/2020|EPI ISL 468019|B.1|Australia|2020-04-02	0.0001679808	Oceania
Oceania|hCoV-19/Australia/VIC354/2020|EPI ISL 426662|B.1.1.1|Australia|2020-03-21	Oceania|hCoV-19/Australia/SAP014/2020|EPI ISL 468019|B.1|Australia|2020-04-02	0.0004368670	Oceania
Oceania|hCoV-19/Australia/VIC258/2020|EPI ISL 419951|B.1|Australia|2020-03-21	Oceania|hCoV-19/Australia/SAP014/2020|EPI ISL 468019|B.1|Australia|2020-04-02	0.0001343618	Oceania
Oceania|hCoV-19/Australia/VIC353/2020|EPI ISL 426661|B.1.1|Australia|2020-03-21	Oceania|hCoV-19/Australia/SAP014/2020|EPI ISL 468019|B.1|Australia|2020-04-02	0.0002015811	Oceania
Oceania|hCoV-19/Australia/NSW2259/2020|EPI ISL 500696|B.1.1|Australia|2020-03-21	Oceania|hCoV-19/Australia/SAP014/2020|EPI ISL 468019|B.1|Australia|2020-04-02	0.0002351936	Oceania
Oceania|hCoV-19/Australia/VIC261/2020|EPI ISL 419954|B.1|Australia|2020-03-21	Oceania|hCoV-19/Australia/SAP014/2020|EPI ISL 468019|B.1|Australia|2020-04-02	0.0001007693	Oceania
Oceania|hCoV-19/Australia/VIC237/2020|EPI ISL 419932|B.6|Australia|2020-03-21	Oceania|hCoV-19/Australia/SAP014/2020|EPI ISL 468019|B.1|Australia|2020-04-02	0.0005040923	Oceania
Oceania|hCoV-19/Australia/VIC246/2020|EPI ISL 419941|B.1|Australia|2020-03-21	Oceania|hCoV-19/Australia/SAP014/2020|EPI ISL 468019|B.1|Australia|2020-04-02	0.0001343742	Oceania
Oceania|hCoV-19/Australia/VIC230/2020|EPI ISL 419925|B.1.1|Australia|2020-03-21	Oceania|hCoV-19/Australia/SAP014/2020|EPI ISL 468019|B.1|Australia|2020-04-02	0.0002016218	Oceania
Oceania|hCoV-19/Australia/SAP382/2020|EPI ISL 492147|B.40|Australia|2020-03-21	Oceania|hCoV-19/Australia/SAP014/2020|EPI ISL 468019|B.1|Australia|2020-04-02	0.0004032491	Oceania
Oceania|hCoV-19/Australia/VIC243/2020|EPI ISL 419938|B.1|Australia|2020-03-21	Oceania|hCoV-19/Australia/SAP014/2020|EPI ISL 468019|B.1|Australia|2020-04-02	0.0001343618	Oceania
Oceania|hCoV-19/Australia/VIC362/2020|EPI ISL 426670|B.1.1|Australia|2020-03-22	Oceania|hCoV-19/Australia/SAP014/2020|EPI ISL 468019|B.1|Australia|2020-04-02	0.0002351896	Oceania
Oceania|hCoV-19/Australia/VIC275/2020|EPI ISL 419968|B.1|Australia|2020-03-22	Oceania|hCoV-19/Australia/SAP014/2020|EPI ISL 468019|B.1|Australia|2020-04-02	0.0001343742	Oceania
Oceania|hCoV-19/Australia/VIC373/2020|EPI ISL 426680|B|Australia|2020-03-22	Oceania|hCoV-19/Australia/SAP014/2020|EPI ISL 468019|B.1|Australia|2020-04-02	0.0001679712	Oceania
Oceania|hCoV-19/Australia/VIC269/2020|EPI ISL 419962|B.1.1|Australia|2020-03-22	Oceania|hCoV-19/Australia/SAP014/2020|EPI ISL 468019|B.1|Australia|2020-04-02	0.0002351828	Oceania
Oceania|hCoV-19/Australia/VIC367/2020|EPI ISL 426675|A.2|Australia|2020-03-22	Oceania|hCoV-19/Australia/SAP014/2020|EPI ISL 468019|B.1|Australia|2020-04-02	0.0004704630	Oceania
Oceania|hCoV-19/Australia/VIC285/2020|EPI ISL 419976|B.1.5|Australia|2020-03-22	Oceania|hCoV-19/Australia/SAP014/2020|EPI ISL 468019|B.1|Australia|2020-04-02	0.0001007739	Oceania
Oceania|hCoV-19/Australia/VIC278/2020|EPI ISL 419971|B.1.5|Australia|2020-03-22	Oceania|hCoV-19/Australia/SAP014/2020|EPI ISL 468019|B.1|Australia|2020-04-02	0.0001679683	Oceania
Oceania|hCoV-19/Australia/QLD1010/2020|EPI ISL 530270|B.6|Australia|2020-03-22	Oceania|hCoV-19/Australia/SAP014/2020|EPI ISL 468019|B.1|Australia|2020-04-02	0.0004368420	Oceania
Oceania|hCoV-19/Australia/NSW2265/2020|EPI ISL 500700|B.1.370|Australia|2020-03-22	Oceania|hCoV-19/Australia/SAP014/2020|EPI ISL 468019|B.1|Australia|2020-04-02	0.0001344024	Oceania
Oceania|hCoV-19/Australia/VIC276/2020|EPI ISL 419969|B.6|Australia|2020-03-22	Oceania|hCoV-19/Australia/SAP014/2020|EPI ISL 468019|B.1|Australia|2020-04-02	0.0004704630	Oceania
Oceania|hCoV-19/Australia/SAP383/2020|EPI ISL 492148|B.1.5|Australia|2020-03-22	Oceania|hCoV-19/Australia/SAP014/2020|EPI ISL 468019|B.1|Australia|2020-04-02	0.0001343719	Oceania
Oceania|hCoV-19/Australia/ACT0071/2020|EPI ISL 498531|B.40|Australia|2020-03-22	Oceania|hCoV-19/Australia/SAP014/2020|EPI ISL 468019|B.1|Australia|2020-04-02	0.0004368697	Oceania
Oceania|hCoV-19/Australia/VIC134/2020|EPI ISL 419827|B.1.1|Australia|2020-03-22	Oceania|hCoV-19/Australia/SAP014/2020|EPI ISL 468019|B.1|Australia|2020-04-02	0.0002351936	Oceania
Oceania|hCoV-19/Australia/VIC283/2020|EPI ISL 419974|B.1|Australia|2020-03-22	Oceania|hCoV-19/Australia/SAP014/2020|EPI ISL 468019|B.1|Australia|2020-04-02	0.0001679789	Oceania
Oceania|hCoV-19/Australia/NSW2244/2020|EPI ISL 500684|B.1|Australia|2020-03-22	Oceania|hCoV-19/Australia/SAP014/2020|EPI ISL 468019|B.1|Australia|2020-04-02	0.0001007739	Oceania
Oceania|hCoV-19/Australia/VIC267/2020|EPI ISL 419960|B.1|Australia|2020-03-22	Oceania|hCoV-19/Australia/SAP014/2020|EPI ISL 468019|B.1|Australia|2020-04-02	0.0001007739	Oceania
Oceania|hCoV-19/Australia/VIC287/2020|EPI ISL 419978|B.1|Australia|2020-03-22	Oceania|hCoV-19/Australia/SAP014/2020|EPI ISL 468019|B.1|Australia|2020-04-02	0.0001007693	Oceania
Oceania|hCoV-19/New Zealand/20VR1451/2020|EPI ISL 456218|B.3|New Zealand|2020-03-23	Oceania|hCoV-19/Australia/SAP014/2020|EPI ISL 468019|B.1|Australia|2020-04-02	0.0003696075	Oceania
Oceania|hCoV-19/Australia/VIC299/2020|EPI ISL 419990|B.40|Australia|2020-03-23	Oceania|hCoV-19/Australia/SAP014/2020|EPI ISL 468019|B.1|Australia|2020-04-02	0.0003696268	Oceania
Oceania|hCoV-19/Australia/SAP336/2020|EPI ISL 483113|B.1.5|Australia|2020-03-23	Oceania|hCoV-19/Australia/SAP014/2020|EPI ISL 468019|B.1|Australia|2020-04-02	0.0001007786	Oceania
Oceania|hCoV-19/Australia/QLDID938/2020|EPI ISL 444612|B.1|Australia|2020-03-23	Oceania|hCoV-19/Australia/SAP014/2020|EPI ISL 468019|B.1|Australia|2020-04-02	0.0001007693	Oceania
Oceania|hCoV-19/Australia/VIC384/2020|EPI ISL 426691|B.1.5|Australia|2020-03-23	Oceania|hCoV-19/Australia/SAP014/2020|EPI ISL 468019|B.1|Australia|2020-04-02	0.0001679760	Oceania
Oceania|hCoV-19/Australia/VIC309/2020|EPI ISL 420000|B.1.1|Australia|2020-03-23	Oceania|hCoV-19/Australia/SAP014/2020|EPI ISL 468019|B.1|Australia|2020-04-02	0.0001679808	Oceania
Oceania|hCoV-19/Australia/VIC308/2020|EPI ISL 419999|B.1|Australia|2020-03-23	Oceania|hCoV-19/Australia/SAP014/2020|EPI ISL 468019|B.1|Australia|2020-04-02	0.0001679683	Oceania
Oceania|hCoV-19/Australia/VIC383/2020|EPI ISL 426690|B.1|Australia|2020-03-23	Oceania|hCoV-19/Australia/SAP014/2020|EPI ISL 468019|B.1|Australia|2020-04-02	0.0001343618	Oceania
Oceania|hCoV-19/New Zealand/20VR1796/2020|EPI ISL 456255|B.1|New Zealand|2020-03-23	Oceania|hCoV-19/Australia/SAP014/2020|EPI ISL 468019|B.1|Australia|2020-04-02	0.0001679760	Oceania
Oceania|hCoV-19/Australia/VIC530/2020|EPI ISL 426796|B.1|Australia|2020-03-23	Oceania|hCoV-19/Australia/SAP014/2020|EPI ISL 468019|B.1|Australia|2020-04-02	0.0001343719	Oceania
Oceania|hCoV-19/Australia/VIC301/2020|EPI ISL 419992|B.40|Australia|2020-03-23	Oceania|hCoV-19/Australia/SAP014/2020|EPI ISL 468019|B.1|Australia|2020-04-02	0.0003360020	Oceania
Oceania|hCoV-19/Australia/VIC389/2020|EPI ISL 426696|B|Australia|2020-03-23	Oceania|hCoV-19/Australia/SAP014/2020|EPI ISL 468019|B.1|Australia|2020-04-02	0.0004032561	Oceania
Oceania|hCoV-19/New Zealand/20VR1618/2020|EPI ISL 456228|B.1.1.254|New Zealand|2020-03-23	Oceania|hCoV-19/Australia/SAP014/2020|EPI ISL 468019|B.1|Australia|2020-04-02	0.0002351896	Oceania
Oceania|hCoV-19/New Zealand/20VR1626/2020|EPI ISL 456236|B.31|New Zealand|2020-03-23	Oceania|hCoV-19/Australia/SAP014/2020|EPI ISL 468019|B.1|Australia|2020-04-02	0.0005377498	Oceania
Oceania|hCoV-19/Australia/VIC300/2020|EPI ISL 419991|B.1.5|Australia|2020-03-23	Oceania|hCoV-19/Australia/SAP014/2020|EPI ISL 468019|B.1|Australia|2020-04-02	0.0001679683	Oceania
Oceania|hCoV-19/Australia/VIC296/2020|EPI ISL 419987|B.1.1|Australia|2020-03-23	Oceania|hCoV-19/Australia/SAP014/2020|EPI ISL 468019|B.1|Australia|2020-04-02	0.0002351937	Oceania
Oceania|hCoV-19/Australia/VIC312/2020|EPI ISL 420003|B.1|Australia|2020-03-23	Oceania|hCoV-19/Australia/SAP014/2020|EPI ISL 468019|B.1|Australia|2020-04-02	0.0002015789	Oceania
Oceania|hCoV-19/Australia/QLD985/2020|EPI ISL 530265|B.1|Australia|2020-03-24	Oceania|hCoV-19/Australia/SAP014/2020|EPI ISL 468019|B.1|Australia|2020-04-02	0.0001679789	Oceania
Oceania|hCoV-19/Australia/QLDID941/2020|EPI ISL 447594|B.1.1|Australia|2020-03-24	Oceania|hCoV-19/Australia/SAP014/2020|EPI ISL 468019|B.1|Australia|2020-04-02	0.0002015904	Oceania
Oceania|hCoV-19/Australia/VIC13741/2020|EPI ISL 563820|B.40|Australia|2020-03-24	Oceania|hCoV-19/Australia/SAP014/2020|EPI ISL 468019|B.1|Australia|2020-04-02	0.0004368420	Oceania
Oceania|hCoV-19/Australia/VIC395/2020|EPI ISL 426698|B.1|Australia|2020-03-24	Oceania|hCoV-19/Australia/SAP014/2020|EPI ISL 468019|B.1|Australia|2020-04-02	0.0002351693	Oceania
Oceania|hCoV-19/New Zealand/20VR1581/2020|EPI ISL 456223|B.1.1|New Zealand|2020-03-24	Oceania|hCoV-19/Australia/SAP014/2020|EPI ISL 468019|B.1|Australia|2020-04-02	0.0002351936	Oceania
Oceania|hCoV-19/Australia/VIC315/2020|EPI ISL 420006|B.1.1|Australia|2020-03-24	Oceania|hCoV-19/Australia/SAP014/2020|EPI ISL 468019|B.1|Australia|2020-04-02	0.0002015811	Oceania
Oceania|hCoV-19/Australia/VIC541/2020|EPI ISL 426806|B.1.5|Australia|2020-03-24	Oceania|hCoV-19/Australia/SAP014/2020|EPI ISL 468019|B.1|Australia|2020-04-02	0.0001343742	Oceania
Oceania|hCoV-19/Australia/VIC449/2020|EPI ISL 426745|B.1|Australia|2020-03-24	Oceania|hCoV-19/Australia/SAP014/2020|EPI ISL 468019|B.1|Australia|2020-04-02	0.0001679789	Oceania
Oceania|hCoV-19/Australia/VIC394/2020|EPI ISL 426697|B.1.1.296|Australia|2020-03-24	Oceania|hCoV-19/Australia/SAP014/2020|EPI ISL 468019|B.1|Australia|2020-04-02	0.0002688106	Oceania
Oceania|hCoV-19/Australia/SAP244/2020|EPI ISL 468002|B.1.1.1|Australia|2020-03-24	Oceania|hCoV-19/Australia/SAP014/2020|EPI ISL 468019|B.1|Australia|2020-04-02	0.0003360213	Oceania
Oceania|hCoV-19/Guam/GU-NHG-02/2020|EPI ISL 444610|B.6|Guam|2020-03-24	Oceania|hCoV-19/Australia/SAP014/2020|EPI ISL 468019|B.1|Australia|2020-04-02	0.0003696097	Oceania
Oceania|hCoV-19/Australia/VIC325/2020|EPI ISL 420016|B.31|Australia|2020-03-24	Oceania|hCoV-19/Australia/SAP014/2020|EPI ISL 468019|B.1|Australia|2020-04-02	0.0004704982	Oceania
Oceania|hCoV-19/Australia/VIC321/2020|EPI ISL 420012|B.1|Australia|2020-03-24	Oceania|hCoV-19/Australia/SAP014/2020|EPI ISL 468019|B.1|Australia|2020-04-02	0.0001007693	Oceania
Oceania|hCoV-19/Australia/WA56/2020|EPI ISL 470873|B.1|Australia|2020-03-24	Oceania|hCoV-19/Australia/SAP014/2020|EPI ISL 468019|B.1|Australia|2020-04-02	0.0001344102	Oceania
Oceania|hCoV-19/Australia/VIC540/2020|EPI ISL 426805|B.1|Australia|2020-03-24	Oceania|hCoV-19/Australia/SAP014/2020|EPI ISL 468019|B.1|Australia|2020-04-02	0.0002351693	Oceania
Oceania|hCoV-19/Australia/QLD986/2020|EPI ISL 530266|B.1.5|Australia|2020-03-24	Oceania|hCoV-19/Australia/SAP014/2020|EPI ISL 468019|B.1|Australia|2020-04-02	0.0001679731	Oceania
Oceania|hCoV-19/Australia/QLDID939/2020|EPI ISL 444793|B.1.265|Australia|2020-03-24	Oceania|hCoV-19/Australia/SAP014/2020|EPI ISL 468019|B.1|Australia|2020-04-02	0.0001343816	Oceania
Oceania|hCoV-19/Australia/VIC555/2020|EPI ISL 426816|B.1.3|Australia|2020-03-25	Oceania|hCoV-19/Australia/SAP014/2020|EPI ISL 468019|B.1|Australia|2020-04-02	0.0001343754	Oceania
Oceania|hCoV-19/Australia/QLDID935/2020|EPI ISL 436097|B.1.5|Australia|2020-03-25	Oceania|hCoV-19/Australia/SAP014/2020|EPI ISL 468019|B.1|Australia|2020-04-02	0.0001679760	Oceania
Oceania|hCoV-19/Australia/VIC548/2020|EPI ISL 426811|B.1.1|Australia|2020-03-25	Oceania|hCoV-19/Australia/SAP014/2020|EPI ISL 468019|B.1|Australia|2020-04-02	0.0002015904	Oceania
Oceania|hCoV-19/Australia/SAP242/2020|EPI ISL 468023|B.1|Australia|2020-03-25	Oceania|hCoV-19/Australia/SAP014/2020|EPI ISL 468019|B.1|Australia|2020-04-02	0.0001007693	Oceania
Oceania|hCoV-19/Australia/VIC535/2020|EPI ISL 426801|B|Australia|2020-03-25	Oceania|hCoV-19/Australia/SAP014/2020|EPI ISL 468019|B.1|Australia|2020-04-02	0.0003023982	Oceania
Oceania|hCoV-19/New Zealand/20VR1765/2020|EPI ISL 536789|B.31|New Zealand|2020-03-25	Oceania|hCoV-19/Australia/SAP014/2020|EPI ISL 468019|B.1|Australia|2020-04-02	0.0005377498	Oceania
Oceania|hCoV-19/Australia/VIC597/2020|EPI ISL 426854|B.1.1|Australia|2020-03-25	Oceania|hCoV-19/Australia/SAP014/2020|EPI ISL 468019|B.1|Australia|2020-04-02	0.0002351937	Oceania
Oceania|hCoV-19/Australia/SAP256/2020|EPI ISL 468028|B.1|Australia|2020-03-25	Oceania|hCoV-19/Australia/SAP014/2020|EPI ISL 468019|B.1|Australia|2020-04-02	0.0001007693	Oceania
Oceania|hCoV-19/Australia/VIC566/2020|EPI ISL 426826|B.1|Australia|2020-03-25	Oceania|hCoV-19/Australia/SAP014/2020|EPI ISL 468019|B.1|Australia|2020-04-02	0.0000671782	Oceania
Oceania|hCoV-19/Australia/SAP273/2020|EPI ISL 468029|B.1.5|Australia|2020-03-25	Oceania|hCoV-19/Australia/SAP014/2020|EPI ISL 468019|B.1|Australia|2020-04-02	0.0001343719	Oceania
Oceania|hCoV-19/Australia/QLD962/2020|EPI ISL 530241|B.1|Australia|2020-03-25	Oceania|hCoV-19/Australia/SAP014/2020|EPI ISL 468019|B.1|Australia|2020-04-02	0.0001343742	Oceania
Oceania|hCoV-19/Australia/SAP263/2020|EPI ISL 468022|A|Australia|2020-03-25	Oceania|hCoV-19/Australia/SAP014/2020|EPI ISL 468019|B.1|Australia|2020-04-02	0.0004368670	Oceania
Oceania|hCoV-19/Australia/VIC571/2020|EPI ISL 426831|B.1.370|Australia|2020-03-25	Oceania|hCoV-19/Australia/SAP014/2020|EPI ISL 468019|B.1|Australia|2020-04-02	0.0001679557	Oceania
Oceania|hCoV-19/Australia/VIC561/2020|EPI ISL 426822|B.1.1|Australia|2020-03-25	Oceania|hCoV-19/Australia/SAP014/2020|EPI ISL 468019|B.1|Australia|2020-04-02	0.0002687983	Oceania
Oceania|hCoV-19/Australia/QLD960/2020|EPI ISL 530242|B.1.1|Australia|2020-03-25	Oceania|hCoV-19/Australia/SAP014/2020|EPI ISL 468019|B.1|Australia|2020-04-02	0.0001679808	Oceania
Oceania|hCoV-19/Australia/NSW166/2020|EPI ISL 427771|B.1.1|Australia|2020-03-25	Oceania|hCoV-19/Australia/SAP014/2020|EPI ISL 468019|B.1|Australia|2020-04-02	0.0002041553	Oceania
Oceania|hCoV-19/Australia/NSW221/2020|EPI ISL 451487|B.6|Australia|2020-03-25	Oceania|hCoV-19/Australia/SAP014/2020|EPI ISL 468019|B.1|Australia|2020-04-02	0.0004764275	Oceania
Oceania|hCoV-19/Australia/VIC617/2020|EPI ISL 426872|B.1|Australia|2020-03-26	Oceania|hCoV-19/Australia/SAP014/2020|EPI ISL 468019|B.1|Australia|2020-04-02	0.0001007739	Oceania
Oceania|hCoV-19/New Zealand/20VR1783/2020|EPI ISL 456252|B.31|New Zealand|2020-03-26	Oceania|hCoV-19/Australia/SAP014/2020|EPI ISL 468019|B.1|Australia|2020-04-02	0.0005713708	Oceania
Oceania|hCoV-19/Australia/NSW2435/2020|EPI ISL 527016|B.1.5|Australia|2020-03-26	Oceania|hCoV-19/Australia/SAP014/2020|EPI ISL 468019|B.1|Australia|2020-04-02	0.0001007768	Oceania
Oceania|hCoV-19/Australia/VIC942/2020|EPI ISL 430639|B.1|Australia|2020-03-26	Oceania|hCoV-19/Australia/SAP014/2020|EPI ISL 468019|B.1|Australia|2020-04-02	0.0001679635	Oceania
Oceania|hCoV-19/Australia/QLD1012/2020|EPI ISL 530272|B.40|Australia|2020-03-26	Oceania|hCoV-19/Australia/SAP014/2020|EPI ISL 468019|B.1|Australia|2020-04-02	0.0003696204	Oceania
Oceania|hCoV-19/Australia/SAP319/2020|EPI ISL 483099|B.1.1|Australia|2020-03-26	Oceania|hCoV-19/Australia/SAP014/2020|EPI ISL 468019|B.1|Australia|2020-04-02	0.0003023903	Oceania
Oceania|hCoV-19/Australia/SAP246/2020|EPI ISL 468014|B.1.153|Australia|2020-03-26	Oceania|hCoV-19/Australia/SAP014/2020|EPI ISL 468019|B.1|Australia|2020-04-02	0.0001343781	Oceania
Oceania|hCoV-19/New Zealand/20VR1773/2020|EPI ISL 456244|B.1.1|New Zealand|2020-03-26	Oceania|hCoV-19/Australia/SAP014/2020|EPI ISL 468019|B.1|Australia|2020-04-02	0.0002351936	Oceania
Oceania|hCoV-19/Guam/GU NHG 01/2020|EPI ISL 444998|B.6|Guam|2020-03-26	Oceania|hCoV-19/Australia/SAP014/2020|EPI ISL 468019|B.1|Australia|2020-04-02	0.0004704413	Oceania
Oceania|hCoV-19/Australia/QLD965/2020|EPI ISL 530244|B.1.5|Australia|2020-03-26	Oceania|hCoV-19/Australia/SAP014/2020|EPI ISL 468019|B.1|Australia|2020-04-02	0.0001343742	Oceania
Oceania|hCoV-19/Australia/VIC458/2020|EPI ISL 426752|B.1.255|Australia|2020-03-26	Oceania|hCoV-19/Australia/SAP014/2020|EPI ISL 468019|B.1|Australia|2020-04-02	0.0000671782	Oceania
Oceania|hCoV-19/Australia/SAP051/2020|EPI ISL 451090|B.1.255|Australia|2020-03-26	Oceania|hCoV-19/Australia/SAP014/2020|EPI ISL 468019|B.1|Australia|2020-04-02	0.0001343680	Oceania
Oceania|hCoV-19/Australia/SAP052/2020|EPI ISL 451091|B.1|Australia|2020-03-26	Oceania|hCoV-19/Australia/SAP014/2020|EPI ISL 468019|B.1|Australia|2020-04-02	0.0001679789	Oceania
Oceania|hCoV-19/Australia/QLDID940/2020|EPI ISL 444794|B.1|Australia|2020-03-26	Oceania|hCoV-19/Australia/SAP014/2020|EPI ISL 468019|B.1|Australia|2020-04-02	0.0001343680	Oceania
Oceania|hCoV-19/New Zealand/20VR1779/2020|EPI ISL 456248|B.1|New Zealand|2020-03-26	Oceania|hCoV-19/Australia/SAP014/2020|EPI ISL 468019|B.1|Australia|2020-04-02	0.0001343680	Oceania
Oceania|hCoV-19/Australia/VIC1995/2020|EPI ISL 521901|B.1.370|Australia|2020-03-26	Oceania|hCoV-19/Australia/SAP014/2020|EPI ISL 468019|B.1|Australia|2020-04-02	0.0001679635	Oceania
Oceania|hCoV-19/Australia/SAP221/2020|EPI ISL 468026|B.1.1|Australia|2020-03-26	Oceania|hCoV-19/Australia/SAP014/2020|EPI ISL 468019|B.1|Australia|2020-04-02	0.0002351828	Oceania
Oceania|hCoV-19/Australia/NSW220/2020|EPI ISL 451486|B|Australia|2020-03-26	Oceania|hCoV-19/Australia/SAP014/2020|EPI ISL 468019|B.1|Australia|2020-04-02	0.0004083614	Oceania
Oceania|hCoV-19/Australia/SAP310/2020|EPI ISL 483093|B|Australia|2020-03-27	Oceania|hCoV-19/Australia/SAP014/2020|EPI ISL 468019|B.1|Australia|2020-04-02	0.0003696266	Oceania
Oceania|hCoV-19/Australia/VIC668/2020|EPI ISL 426964|B|Australia|2020-03-27	Oceania|hCoV-19/Australia/SAP014/2020|EPI ISL 468019|B.1|Australia|2020-04-02	0.0004032375	Oceania
Oceania|hCoV-19/Australia/VIC667/2020|EPI ISL 426963|B.3|Australia|2020-03-27	Oceania|hCoV-19/Australia/SAP014/2020|EPI ISL 468019|B.1|Australia|2020-04-02	0.0003359999	Oceania
Oceania|hCoV-19/Australia/SAP327/2020|EPI ISL 483105|B.1|Australia|2020-03-27	Oceania|hCoV-19/Australia/SAP014/2020|EPI ISL 468019|B.1|Australia|2020-04-02	0.0002016270	Oceania
Oceania|hCoV-19/Australia/SAP056/2020|EPI ISL 451095|B.1|Australia|2020-03-27	Oceania|hCoV-19/Australia/SAP014/2020|EPI ISL 468019|B.1|Australia|2020-04-02	0.0000000000	Oceania
Oceania|hCoV-19/Australia/SAP331/2020|EPI ISL 483109|B.1.370|Australia|2020-03-27	Oceania|hCoV-19/Australia/SAP014/2020|EPI ISL 468019|B.1|Australia|2020-04-02	0.0002015510	Oceania
Oceania|hCoV-19/Australia/SAP309/2020|EPI ISL 483092|B|Australia|2020-03-27	Oceania|hCoV-19/Australia/SAP014/2020|EPI ISL 468019|B.1|Australia|2020-04-02	0.0004032375	Oceania
Oceania|hCoV-19/New Zealand/20VR1624/2020|EPI ISL 456234|B.1|New Zealand|2020-03-27	Oceania|hCoV-19/Australia/SAP014/2020|EPI ISL 468019|B.1|Australia|2020-04-02	0.0001679760	Oceania
Oceania|hCoV-19/Australia/VIC677/2020|EPI ISL 426972|B.1|Australia|2020-03-27	Oceania|hCoV-19/Australia/SAP014/2020|EPI ISL 468019|B.1|Australia|2020-04-02	0.0001343680	Oceania
Oceania|hCoV-19/Australia/SAP058/2020|EPI ISL 451097|B.1|Australia|2020-03-27	Oceania|hCoV-19/Australia/SAP014/2020|EPI ISL 468019|B.1|Australia|2020-04-02	0.0001007739	Oceania
Oceania|hCoV-19/Australia/VIC665/2020|EPI ISL 426961|B.1|Australia|2020-03-27	Oceania|hCoV-19/Australia/SAP014/2020|EPI ISL 468019|B.1|Australia|2020-04-02	0.0001007693	Oceania
Oceania|hCoV-19/Australia/VIC606/2020|EPI ISL 426861|B.1.255|Australia|2020-03-27	Oceania|hCoV-19/Australia/SAP014/2020|EPI ISL 468019|B.1|Australia|2020-04-02	0.0000671782	Oceania
Oceania|hCoV-19/New Zealand/20VR2581/2020|EPI ISL 548127|B.1.3|New Zealand|2020-03-27	Oceania|hCoV-19/Australia/SAP014/2020|EPI ISL 468019|B.1|Australia|2020-04-02	0.0002016100	Oceania
Oceania|hCoV-19/Australia/NSW305/2020|EPI ISL 451569|B.1|Australia|2020-03-27	Oceania|hCoV-19/Australia/SAP014/2020|EPI ISL 468019|B.1|Australia|2020-04-02	0.0001020510	Oceania
Oceania|hCoV-19/Australia/NSW261/2020|EPI ISL 451526|B.1.1|Australia|2020-03-27	Oceania|hCoV-19/Australia/SAP014/2020|EPI ISL 468019|B.1|Australia|2020-04-02	0.0002041457	Oceania
Oceania|hCoV-19/Australia/NSW233/2020|EPI ISL 451499|B.1.5|Australia|2020-03-27	Oceania|hCoV-19/Australia/SAP014/2020|EPI ISL 468019|B.1|Australia|2020-04-02	0.0002041457	Oceania
Oceania|hCoV-19/Australia/NSW278/2020|EPI ISL 451542|B.1.1|Australia|2020-03-27	Oceania|hCoV-19/Australia/SAP014/2020|EPI ISL 468019|B.1|Australia|2020-04-02	0.0001701179	Oceania
Oceania|hCoV-19/Australia/NSW234/2020|EPI ISL 451500|B.1.5|Australia|2020-03-27	Oceania|hCoV-19/Australia/SAP014/2020|EPI ISL 468019|B.1|Australia|2020-04-02	0.0000680358	Oceania
Oceania|hCoV-19/Australia/SAP061/2020|EPI ISL 451100|B.1|Australia|2020-03-28	Oceania|hCoV-19/Australia/SAP014/2020|EPI ISL 468019|B.1|Australia|2020-04-02	0.0000335899	Oceania
Oceania|hCoV-19/Australia/SAP334/2020|EPI ISL 483111|B.1.5|Australia|2020-03-28	Oceania|hCoV-19/Australia/SAP014/2020|EPI ISL 468019|B.1|Australia|2020-04-02	0.0001679760	Oceania
Oceania|hCoV-19/New Zealand/20VR1839/2020|EPI ISL 456280|B.31|New Zealand|2020-03-28	Oceania|hCoV-19/Australia/SAP014/2020|EPI ISL 468019|B.1|Australia|2020-04-02	0.0005041156	Oceania
Oceania|hCoV-19/Australia/VIC808/2020|EPI ISL 427082|B.31|Australia|2020-03-28	Oceania|hCoV-19/Australia/SAP014/2020|EPI ISL 468019|B.1|Australia|2020-04-02	0.0005713544	Oceania
Oceania|hCoV-19/Australia/VIC652/2020|EPI ISL 426948|B.1.5|Australia|2020-03-28	Oceania|hCoV-19/Australia/SAP014/2020|EPI ISL 468019|B.1|Australia|2020-04-02	0.0000671812	Oceania
Oceania|hCoV-19/Australia/SAP062/2020|EPI ISL 451101|B.1|Australia|2020-03-28	Oceania|hCoV-19/Australia/SAP014/2020|EPI ISL 468019|B.1|Australia|2020-04-02	0.0001007739	Oceania
Oceania|hCoV-19/Australia/VIC685/2020|EPI ISL 426980|B.40|Australia|2020-03-28	Oceania|hCoV-19/Australia/SAP014/2020|EPI ISL 468019|B.1|Australia|2020-04-02	0.0005377250	Oceania
Oceania|hCoV-19/Australia/VIC-CBA3/2020|EPI ISL 420877|B.1.1|Australia|2020-03-28	Oceania|hCoV-19/Australia/SAP014/2020|EPI ISL 468019|B.1|Australia|2020-04-02	0.0002687859	Oceania
Oceania|hCoV-19/Australia/VIC644/2020|EPI ISL 426940|B.1|Australia|2020-03-28	Oceania|hCoV-19/Australia/SAP014/2020|EPI ISL 468019|B.1|Australia|2020-04-02	0.0002015696	Oceania
Oceania|hCoV-19/Australia/NSW322/2020|EPI ISL 451584|B.1|Australia|2020-03-28	Oceania|hCoV-19/Australia/SAP014/2020|EPI ISL 468019|B.1|Australia|2020-04-02	0.0001020510	Oceania
Oceania|hCoV-19/Australia/NSW511/2020|EPI ISL 455051|B.1.5|Australia|2020-03-28	Oceania|hCoV-19/Australia/SAP014/2020|EPI ISL 468019|B.1|Australia|2020-04-02	0.0000680358	Oceania
Oceania|hCoV-19/Australia/NSW538/2020|EPI ISL 455077|B.1|Australia|2020-03-28	Oceania|hCoV-19/Australia/SAP014/2020|EPI ISL 468019|B.1|Australia|2020-04-02	0.0001020510	Oceania
Oceania|hCoV-19/Australia/NSW225/2020|EPI ISL 451491|B.1.1.296|Australia|2020-03-28	Oceania|hCoV-19/Australia/SAP014/2020|EPI ISL 468019|B.1|Australia|2020-04-02	0.0003062662	Oceania
Oceania|hCoV-19/Australia/NSW247/2020|EPI ISL 451512|B.1.5|Australia|2020-03-28	Oceania|hCoV-19/Australia/SAP014/2020|EPI ISL 468019|B.1|Australia|2020-04-02	0.0001020588	Oceania
Oceania|hCoV-19/Australia/NSW266/2020|EPI ISL 451531|B.40|Australia|2020-03-28	Oceania|hCoV-19/Australia/SAP014/2020|EPI ISL 468019|B.1|Australia|2020-04-02	0.0004083805	Oceania
Oceania|hCoV-19/Australia/NSW227/2020|EPI ISL 451493|B.1|Australia|2020-03-28	Oceania|hCoV-19/Australia/SAP014/2020|EPI ISL 468019|B.1|Australia|2020-04-02	0.0001360772	Oceania
Oceania|hCoV-19/Australia/NSW279/2020|EPI ISL 451543|B.1|Australia|2020-03-28	Oceania|hCoV-19/Australia/SAP014/2020|EPI ISL 468019|B.1|Australia|2020-04-02	0.0000680326	Oceania
Oceania|hCoV-19/Australia/NSW229/2020|EPI ISL 451495|B.4|Australia|2020-03-28	Oceania|hCoV-19/Australia/SAP014/2020|EPI ISL 468019|B.1|Australia|2020-04-02	0.0005105132	Oceania
Oceania|hCoV-19/Australia/VIC639/2020|EPI ISL 426935|B.1|Australia|2020-03-29	Oceania|hCoV-19/Australia/SAP014/2020|EPI ISL 468019|B.1|Australia|2020-04-02	0.0001007721	Oceania
Oceania|hCoV-19/Australia/SAP067/2020|EPI ISL 451105|B.1.275|Australia|2020-03-29	Oceania|hCoV-19/Australia/SAP014/2020|EPI ISL 468019|B.1|Australia|2020-04-02	0.0000335884	Oceania
Oceania|hCoV-19/Australia/VIC682/2020|EPI ISL 426977|B.1.5|Australia|2020-03-29	Oceania|hCoV-19/Australia/SAP014/2020|EPI ISL 468019|B.1|Australia|2020-04-02	0.0000671812	Oceania
Oceania|hCoV-19/Australia/VIC712/2020|EPI ISL 426999|B.1|Australia|2020-03-29	Oceania|hCoV-19/Australia/SAP014/2020|EPI ISL 468019|B.1|Australia|2020-04-02	0.0000671782	Oceania
Oceania|hCoV-19/Australia/VIC710/2020|EPI ISL 426997|B.52|Australia|2020-03-29	Oceania|hCoV-19/Australia/SAP014/2020|EPI ISL 468019|B.1|Australia|2020-04-02	0.0003360145	Oceania
Oceania|hCoV-19/Australia/SAP065/2020|EPI ISL 451103|B.1|Australia|2020-03-29	Oceania|hCoV-19/Australia/SAP014/2020|EPI ISL 468019|B.1|Australia|2020-04-02	0.0000000000	Oceania
Oceania|hCoV-19/Australia/SAP204/2020|EPI ISL 468013|B.1.1|Australia|2020-03-29	Oceania|hCoV-19/Australia/SAP014/2020|EPI ISL 468019|B.1|Australia|2020-04-02	0.0001679978	Oceania
Oceania|hCoV-19/Australia/VIC638/2020|EPI ISL 426934|B.1.1|Australia|2020-03-29	Oceania|hCoV-19/Australia/SAP014/2020|EPI ISL 468019|B.1|Australia|2020-04-02	0.0001679808	Oceania
Oceania|hCoV-19/Australia/NSW249/2020|EPI ISL 451514|B.1.1|Australia|2020-03-29	Oceania|hCoV-19/Australia/SAP014/2020|EPI ISL 468019|B.1|Australia|2020-04-02	0.0002041457	Oceania
Oceania|hCoV-19/Australia/NSW555/2020|EPI ISL 455094|B.1.5|Australia|2020-03-29	Oceania|hCoV-19/Australia/SAP014/2020|EPI ISL 468019|B.1|Australia|2020-04-02	0.0001701100	Oceania
Oceania|hCoV-19/Australia/NSW342/2020|EPI ISL 451604|B.1.178|Australia|2020-03-29	Oceania|hCoV-19/Australia/SAP014/2020|EPI ISL 468019|B.1|Australia|2020-04-02	0.0001701080	Oceania
Oceania|hCoV-19/Australia/NSW224/2020|EPI ISL 451490|B.1.255|Australia|2020-03-29	Oceania|hCoV-19/Australia/SAP014/2020|EPI ISL 468019|B.1|Australia|2020-04-02	0.0001360709	Oceania
Oceania|hCoV-19/Australia/NSW311/2020|EPI ISL 451575|B.1|Australia|2020-03-29	Oceania|hCoV-19/Australia/SAP014/2020|EPI ISL 468019|B.1|Australia|2020-04-02	0.0001020510	Oceania
Oceania|hCoV-19/Australia/NSW246/2020|EPI ISL 451511|B.6|Australia|2020-03-29	Oceania|hCoV-19/Australia/SAP014/2020|EPI ISL 468019|B.1|Australia|2020-04-02	0.0004764497	Oceania
Oceania|hCoV-19/Australia/WA111/2020|EPI ISL 512764|B.1|Australia|2020-03-29	Oceania|hCoV-19/Australia/SAP014/2020|EPI ISL 468019|B.1|Australia|2020-04-02	0.0000680372	Oceania
Oceania|hCoV-19/New Zealand/20VR1837/2020|EPI ISL 456278|B.1|New Zealand|2020-03-29	Oceania|hCoV-19/Australia/SAP014/2020|EPI ISL 468019|B.1|Australia|2020-04-02	0.0001343791	Oceania
Oceania|hCoV-19/Australia/VIC744/2020|EPI ISL 427022|B.1.1.8|Australia|2020-03-29	Oceania|hCoV-19/Australia/SAP014/2020|EPI ISL 468019|B.1|Australia|2020-04-02	0.0002355072	Oceania
Oceania|hCoV-19/Australia/TAS226/2020|EPI ISL 522655|B.1|Australia|2020-03-29	Oceania|hCoV-19/Australia/SAP014/2020|EPI ISL 468019|B.1|Australia|2020-04-02	0.0001009116	Oceania
Oceania|hCoV-19/Australia/VIC731/2020|EPI ISL 427010|B.1.1|Australia|2020-03-30	Oceania|hCoV-19/Australia/SAP014/2020|EPI ISL 468019|B.1|Australia|2020-04-02	0.0002351828	Oceania
Oceania|hCoV-19/Australia/VIC779/2020|EPI ISL 427054|B.52|Australia|2020-03-30	Oceania|hCoV-19/Australia/SAP014/2020|EPI ISL 468019|B.1|Australia|2020-04-02	0.0004704806	Oceania
Oceania|hCoV-19/Australia/SAP070/2020|EPI ISL 451108|B.1|Australia|2020-03-30	Oceania|hCoV-19/Australia/SAP014/2020|EPI ISL 468019|B.1|Australia|2020-04-02	0.0000335899	Oceania
Oceania|hCoV-19/Australia/VIC752/2020|EPI ISL 427029|B.4|Australia|2020-03-30	Oceania|hCoV-19/Australia/SAP014/2020|EPI ISL 468019|B.1|Australia|2020-04-02	0.0005041300	Oceania
Oceania|hCoV-19/Australia/SAP451/2020|EPI ISL 508141|B.1|Australia|2020-03-30	Oceania|hCoV-19/Australia/SAP014/2020|EPI ISL 468019|B.1|Australia|2020-04-02	0.0003359806	Oceania
Oceania|hCoV-19/Australia/SAP206/2020|EPI ISL 468036|B.1.201|Australia|2020-03-30	Oceania|hCoV-19/Australia/SAP014/2020|EPI ISL 468019|B.1|Australia|2020-04-02	0.0001343742	Oceania
Oceania|hCoV-19/Australia/NSW562/2020|EPI ISL 478674|B.1|Australia|2020-03-30	Oceania|hCoV-19/Australia/SAP014/2020|EPI ISL 468019|B.1|Australia|2020-04-02	0.0000680326	Oceania
Oceania|hCoV-19/Australia/NSW303/2020|EPI ISL 451567|B.1.1|Australia|2020-03-30	Oceania|hCoV-19/Australia/SAP014/2020|EPI ISL 468019|B.1|Australia|2020-04-02	0.0002041457	Oceania
Oceania|hCoV-19/Australia/NSW243/2020|EPI ISL 451509|B.3|Australia|2020-03-30	Oceania|hCoV-19/Australia/SAP014/2020|EPI ISL 468019|B.1|Australia|2020-04-02	0.0003062412	Oceania
Oceania|hCoV-19/Australia/NSW292/2020|EPI ISL 451556|B.1.5|Australia|2020-03-30	Oceania|hCoV-19/Australia/SAP014/2020|EPI ISL 468019|B.1|Australia|2020-04-02	0.0000680358	Oceania
Oceania|hCoV-19/Australia/NSW268/2020|EPI ISL 451533|B.1|Australia|2020-03-30	Oceania|hCoV-19/Australia/SAP014/2020|EPI ISL 468019|B.1|Australia|2020-04-02	0.0001020853	Oceania
Oceania|hCoV-19/Australia/WA86/2020|EPI ISL 512739|B.1.1|Australia|2020-03-30	Oceania|hCoV-19/Australia/SAP014/2020|EPI ISL 468019|B.1|Australia|2020-04-02	0.0003062818	Oceania
Oceania|hCoV-19/New Zealand/20VR1856/2020|EPI ISL 456284|B.31|New Zealand|2020-03-30	Oceania|hCoV-19/Australia/SAP014/2020|EPI ISL 468019|B.1|Australia|2020-04-02	0.0004704921	Oceania
Oceania|hCoV-19/Australia/NSW581/2020|EPI ISL 478693|B.1|Australia|2020-03-30	Oceania|hCoV-19/Australia/SAP014/2020|EPI ISL 468019|B.1|Australia|2020-04-02	0.0001020580	Oceania
Oceania|hCoV-19/Australia/VIC931/2020|EPI ISL 427159|B.1.1.1|Australia|2020-03-30	Oceania|hCoV-19/Australia/SAP014/2020|EPI ISL 468019|B.1|Australia|2020-04-02	0.0002688600	Oceania
Oceania|hCoV-19/Australia/VIC780/2020|EPI ISL 427055|B.1.1|Australia|2020-03-30	Oceania|hCoV-19/Australia/SAP014/2020|EPI ISL 468019|B.1|Australia|2020-04-02	0.0002016649	Oceania
Oceania|hCoV-19/New Zealand/20VR1862/2020|EPI ISL 456288|B.1|New Zealand|2020-03-30	Oceania|hCoV-19/Australia/SAP014/2020|EPI ISL 468019|B.1|Australia|2020-04-02	0.0001680368	Oceania
Oceania|hCoV-19/Australia/VIC753/2020|EPI ISL 427030|B.31|Australia|2020-03-30	Oceania|hCoV-19/Australia/SAP014/2020|EPI ISL 468019|B.1|Australia|2020-04-02	0.0005047537	Oceania
Oceania|hCoV-19/Australia/SAP285/2020|EPI ISL 468035|B.1.1|Australia|2020-03-31	Oceania|hCoV-19/Australia/SAP014/2020|EPI ISL 468019|B.1|Australia|2020-04-02	0.0002351828	Oceania
Oceania|hCoV-19/Australia/SAP268/2020|EPI ISL 468043|B.3|Australia|2020-03-31	Oceania|hCoV-19/Australia/SAP014/2020|EPI ISL 468019|B.1|Australia|2020-04-02	0.0003023850	Oceania
Oceania|hCoV-19/Australia/QLD963/2020|EPI ISL 530226|B.1|Australia|2020-03-31	Oceania|hCoV-19/Australia/SAP014/2020|EPI ISL 468019|B.1|Australia|2020-04-02	0.0002687782	Oceania
Oceania|hCoV-19/Australia/WA12/2020|EPI ISL 470830|B.1.5|Australia|2020-03-31	Oceania|hCoV-19/Australia/SAP014/2020|EPI ISL 468019|B.1|Australia|2020-04-02	0.0000671812	Oceania
Oceania|hCoV-19/Australia/SAP073/2020|EPI ISL 451110|B.1|Australia|2020-03-31	Oceania|hCoV-19/Australia/SAP014/2020|EPI ISL 468019|B.1|Australia|2020-04-02	0.0000000000	Oceania
Oceania|hCoV-19/Australia/SAP087/2020|EPI ISL 451122|B.1|Australia|2020-03-31	Oceania|hCoV-19/Australia/SAP014/2020|EPI ISL 468019|B.1|Australia|2020-04-02	0.0002687905	Oceania
Oceania|hCoV-19/Australia/VIC990/2020|EPI ISL 430556|B.1|Australia|2020-03-31	Oceania|hCoV-19/Australia/SAP014/2020|EPI ISL 468019|B.1|Australia|2020-04-02	0.0001007693	Oceania
Oceania|hCoV-19/Australia/SAP072/2020|EPI ISL 451109|B.1|Australia|2020-03-31	Oceania|hCoV-19/Australia/SAP014/2020|EPI ISL 468019|B.1|Australia|2020-04-02	0.0001007693	Oceania
Oceania|hCoV-19/Australia/NSW293/2020|EPI ISL 451557|A|Australia|2020-03-31	Oceania|hCoV-19/Australia/SAP014/2020|EPI ISL 468019|B.1|Australia|2020-04-02	0.0003743169	Oceania
Oceania|hCoV-19/Australia/NSW561/2020|EPI ISL 478673|B.1.1|Australia|2020-03-31	Oceania|hCoV-19/Australia/SAP014/2020|EPI ISL 468019|B.1|Australia|2020-04-02	0.0002041517	Oceania
Oceania|hCoV-19/Australia/NSW542/2020|EPI ISL 455081|B.1|Australia|2020-03-31	Oceania|hCoV-19/Australia/SAP014/2020|EPI ISL 468019|B.1|Australia|2020-04-02	0.0001020540	Oceania
Oceania|hCoV-19/Australia/NSW273/2020|EPI ISL 451538|B.1|Australia|2020-03-31	Oceania|hCoV-19/Australia/SAP014/2020|EPI ISL 468019|B.1|Australia|2020-04-02	0.0001020510	Oceania
Oceania|hCoV-19/Australia/NSW289/2020|EPI ISL 451553|B.1.5|Australia|2020-03-31	Oceania|hCoV-19/Australia/SAP014/2020|EPI ISL 468019|B.1|Australia|2020-04-02	0.0001360772	Oceania
Oceania|hCoV-19/Australia/NSW588/2020|EPI ISL 478700|B.1|Australia|2020-03-31	Oceania|hCoV-19/Australia/SAP014/2020|EPI ISL 468019|B.1|Australia|2020-04-02	0.0001020510	Oceania
Oceania|hCoV-19/Australia/NSW496/2020|EPI ISL 455036|B.1.5|Australia|2020-03-31	Oceania|hCoV-19/Australia/SAP014/2020|EPI ISL 468019|B.1|Australia|2020-04-02	0.0000680358	Oceania
Oceania|hCoV-19/Australia/NSW337/2020|EPI ISL 451599|B.4|Australia|2020-03-31	Oceania|hCoV-19/Australia/SAP014/2020|EPI ISL 468019|B.1|Australia|2020-04-02	0.0003743169	Oceania
Oceania|hCoV-19/Australia/NSW329/2020|EPI ISL 451591|B.1.1|Australia|2020-03-31	Oceania|hCoV-19/Australia/SAP014/2020|EPI ISL 468019|B.1|Australia|2020-04-02	0.0002041457	Oceania
Oceania|hCoV-19/Australia/NSW314/2020|EPI ISL 451577|B.1.5|Australia|2020-03-31	Oceania|hCoV-19/Australia/SAP014/2020|EPI ISL 468019|B.1|Australia|2020-04-02	0.0001020558	Oceania
Oceania|hCoV-19/New Zealand/20VR2004/2020|EPI ISL 456330|B.1.8|New Zealand|2020-04-01	Oceania|hCoV-19/Australia/SAP014/2020|EPI ISL 468019|B.1|Australia|2020-04-02	0.0001343757	Oceania
Oceania|hCoV-19/Australia/VPRL007/2020|EPI ISL 455599|B.1|Australia|2020-04-01	Oceania|hCoV-19/Australia/SAP014/2020|EPI ISL 468019|B.1|Australia|2020-04-02	0.0001007693	Oceania
Oceania|hCoV-19/Australia/QLD978/2020|EPI ISL 530229|B|Australia|2020-04-01	Oceania|hCoV-19/Australia/SAP014/2020|EPI ISL 468019|B.1|Australia|2020-04-02	0.0002351889	Oceania
Oceania|hCoV-19/Australia/QLD968/2020|EPI ISL 530228|B.1|Australia|2020-04-01	Oceania|hCoV-19/Australia/SAP014/2020|EPI ISL 468019|B.1|Australia|2020-04-02	0.0000671782	Oceania
Oceania|hCoV-19/Australia/QLD979/2020|EPI ISL 530227|B.1.5|Australia|2020-04-01	Oceania|hCoV-19/Australia/SAP014/2020|EPI ISL 468019|B.1|Australia|2020-04-02	0.0001343757	Oceania
Oceania|hCoV-19/Australia/SAP091/2020|EPI ISL 451126|B.1|Australia|2020-04-01	Oceania|hCoV-19/Australia/SAP014/2020|EPI ISL 468019|B.1|Australia|2020-04-02	0.0000335884	Oceania
Oceania|hCoV-19/Australia/SAP090/2020|EPI ISL 451125|B.1|Australia|2020-04-01	Oceania|hCoV-19/Australia/SAP014/2020|EPI ISL 468019|B.1|Australia|2020-04-02	0.0003024095	Oceania
Oceania|hCoV-19/Australia/NSW589/2020|EPI ISL 478701|B.1|Australia|2020-04-01	Oceania|hCoV-19/Australia/SAP014/2020|EPI ISL 468019|B.1|Australia|2020-04-02	0.0001020510	Oceania
Oceania|hCoV-19/Australia/NSW341/2020|EPI ISL 451603|B.1.8|Australia|2020-04-01	Oceania|hCoV-19/Australia/SAP014/2020|EPI ISL 468019|B.1|Australia|2020-04-02	0.0002041457	Oceania
Oceania|hCoV-19/Australia/NSW306/2020|EPI ISL 451570|B.1.5|Australia|2020-04-01	Oceania|hCoV-19/Australia/SAP014/2020|EPI ISL 468019|B.1|Australia|2020-04-02	0.0000680358	Oceania
Oceania|hCoV-19/Australia/NSW319/2020|EPI ISL 451582|B.1|Australia|2020-04-01	Oceania|hCoV-19/Australia/SAP014/2020|EPI ISL 468019|B.1|Australia|2020-04-02	0.0001701080	Oceania
Oceania|hCoV-19/New Zealand/20VR2000/2020|EPI ISL 456327|B.3|New Zealand|2020-04-01	Oceania|hCoV-19/Australia/SAP014/2020|EPI ISL 468019|B.1|Australia|2020-04-02	0.0004032940	Oceania
Oceania|hCoV-19/New Zealand/20VR2006/2020|EPI ISL 456331|B.1.8|New Zealand|2020-04-01	Oceania|hCoV-19/Australia/SAP014/2020|EPI ISL 468019|B.1|Australia|2020-04-02	0.0001343938	Oceania
Oceania|hCoV-19/Australia/VIC1011/2020|EPI ISL 430547|B.1.5|Australia|2020-04-01	Oceania|hCoV-19/Australia/SAP014/2020|EPI ISL 468019|B.1|Australia|2020-04-02	0.0001344215	Oceania
Oceania|hCoV-19/Australia/SAP088/2020|EPI ISL 451123|B.1|Australia|2020-04-01	Oceania|hCoV-19/Australia/SAP014/2020|EPI ISL 468019|B.1|Australia|2020-04-02	0.0000336238	Oceania
Oceania|hCoV-19/Australia/VIC798/2020|EPI ISL 427072|B.1.5|Australia|2020-04-01	Oceania|hCoV-19/Australia/SAP014/2020|EPI ISL 468019|B.1|Australia|2020-04-02	0.0001686139	Oceania
Oceania|hCoV-19/Australia/VIC799/2020|EPI ISL 427073|B.1|Australia|2020-04-01	Oceania|hCoV-19/Australia/SAP014/2020|EPI ISL 468019|B.1|Australia|2020-04-02	0.0001686716	Oceania
Oceania|hCoV-19/Australia/VIC1013/2020|EPI ISL 430553|B.1.5|Australia|2020-04-01	Oceania|hCoV-19/Australia/SAP014/2020|EPI ISL 468019|B.1|Australia|2020-04-02	0.0001349520	Oceania
Oceania|hCoV-19/Australia/VIC1015/2020|EPI ISL 430559|B.1|Australia|2020-04-01	Oceania|hCoV-19/Australia/SAP014/2020|EPI ISL 468019|B.1|Australia|2020-04-02	0.0001687285	Oceania
Oceania|hCoV-19/Australia/VIC1224/2020|EPI ISL 430522|B.1.5|Australia|2020-04-01	Oceania|hCoV-19/Australia/SAP014/2020|EPI ISL 468019|B.1|Australia|2020-04-02	0.0000676036	Oceania
Oceania|hCoV-19/Australia/VIC1018/2020|EPI ISL 430490|B.1|Australia|2020-04-01	Oceania|hCoV-19/Australia/SAP014/2020|EPI ISL 468019|B.1|Australia|2020-04-02	0.0001690350	Oceania
Oceania|hCoV-19/Australia/VIC1222/2020|EPI ISL 430519|B.1.5|Australia|2020-04-01	Oceania|hCoV-19/Australia/SAP014/2020|EPI ISL 468019|B.1|Australia|2020-04-02	0.0000676173	Oceania
Oceania|hCoV-19/Australia/VIC1214/2020|EPI ISL 430505|B.1.5|Australia|2020-04-01	Oceania|hCoV-19/Australia/SAP014/2020|EPI ISL 468019|B.1|Australia|2020-04-02	0.0001014520	Oceania
Oceania|hCoV-19/Australia/VIC1208/2020|EPI ISL 430498|B.1.5|Australia|2020-04-01	Oceania|hCoV-19/Australia/SAP014/2020|EPI ISL 468019|B.1|Australia|2020-04-02	0.0002367447	Oceania
Oceania|hCoV-19/Australia/VIC1211/2020|EPI ISL 430501|B.1|Australia|2020-04-01	Oceania|hCoV-19/Australia/SAP014/2020|EPI ISL 468019|B.1|Australia|2020-04-02	0.0001354995	Oceania
Oceania|hCoV-19/Australia/VIC1012/2020|EPI ISL 430548|B.1.1|Australia|2020-04-01	Oceania|hCoV-19/Australia/SAP014/2020|EPI ISL 468019|B.1|Australia|2020-04-02	0.0002033768	Oceania
Oceania|hCoV-19/Australia/VIC1219/2020|EPI ISL 430516|B.1.22|Australia|2020-04-01	Oceania|hCoV-19/Australia/SAP014/2020|EPI ISL 468019|B.1|Australia|2020-04-02	0.0001706261	Oceania
Oceania|hCoV-19/Australia/VIC1212/2020|EPI ISL 430502|B.1|Australia|2020-04-01	Oceania|hCoV-19/Australia/SAP014/2020|EPI ISL 468019|B.1|Australia|2020-04-02	0.0001366334	Oceania
Oceania|hCoV-19/Australia/VIC1209/2020|EPI ISL 430499|B.1.1|Australia|2020-04-01	Oceania|hCoV-19/Australia/SAP014/2020|EPI ISL 468019|B.1|Australia|2020-04-02	0.0003418826	Oceania
Oceania|hCoV-19/Australia/SAP089/2020|EPI ISL 451124|B.1|Australia|2020-04-01	Oceania|hCoV-19/Australia/SAP014/2020|EPI ISL 468019|B.1|Australia|2020-04-02	0.0000000000	Oceania
Oceania|hCoV-19/Australia/VIC1014/2020|EPI ISL 430555|B.1.5|Australia|2020-04-01	Oceania|hCoV-19/Australia/SAP014/2020|EPI ISL 468019|B.1|Australia|2020-04-02	0.0001375456	Oceania
Oceania|hCoV-19/Australia/VIC1218/2020|EPI ISL 430515|B.1.5|Australia|2020-04-01	Oceania|hCoV-19/Australia/SAP014/2020|EPI ISL 468019|B.1|Australia|2020-04-02	0.0000688175	Oceania
Oceania|hCoV-19/Australia/SAP092/2020|EPI ISL 451127|B.1|Australia|2020-04-01	Oceania|hCoV-19/Australia/SAP014/2020|EPI ISL 468019|B.1|Australia|2020-04-02	0.0002080320	Oceania
Oceania|hCoV-19/Australia/VPRL009/2020|EPI ISL 455601|B.1|Australia|2020-04-01	Oceania|hCoV-19/Australia/SAP014/2020|EPI ISL 468019|B.1|Australia|2020-04-02	0.0000000000	Oceania
Oceania|hCoV-19/Australia/VIC1213/2020|EPI ISL 430503|B.1|Australia|2020-04-01	Oceania|hCoV-19/Australia/SAP014/2020|EPI ISL 468019|B.1|Australia|2020-04-02	0.0001389638	Oceania
Oceania|hCoV-19/Australia/VIC1215/2020|EPI ISL 430508|B.1|Australia|2020-04-01	Oceania|hCoV-19/Australia/SAP014/2020|EPI ISL 468019|B.1|Australia|2020-04-02	0.0001047417	Oceania
Oceania|hCoV-19/Australia/VIC1010/2020|EPI ISL 430560|B.1|Australia|2020-04-01	Oceania|hCoV-19/Australia/SAP014/2020|EPI ISL 468019|B.1|Australia|2020-04-02	0.0001051434	Oceania
Oceania|hCoV-19/New Zealand/20VR1995/2020|EPI ISL 456325|B|New Zealand|2020-04-01	Oceania|hCoV-19/Australia/SAP014/2020|EPI ISL 468019|B.1|Australia|2020-04-02	0.0002817618	Oceania
Oceania|hCoV-19/New Zealand/20VR2022/2020|EPI ISL 456337|B.1|New Zealand|2020-04-01	Oceania|hCoV-19/Australia/SAP014/2020|EPI ISL 468019|B.1|Australia|2020-04-02	0.0001059963	Oceania
Oceania|hCoV-19/Australia/QLD973/2020|EPI ISL 530231|B.1.5|Australia|2020-04-02	Oceania|hCoV-19/Australia/SAP014/2020|EPI ISL 468019|B.1|Australia|2020-04-02	0.0001007786	Oceania
Oceania|hCoV-19/Australia/QLD1015/2020|EPI ISL 530275|B.1|Australia|2020-04-02	Oceania|hCoV-19/Australia/SAP014/2020|EPI ISL 468019|B.1|Australia|2020-04-02	0.0000671782	Oceania
Oceania|hCoV-19/Australia/VPRL005/2020|EPI ISL 455597|B.1|Australia|2020-04-02	Oceania|hCoV-19/Australia/SAP014/2020|EPI ISL 468019|B.1|Australia|2020-04-02	0.0000335884	Oceania
Oceania|hCoV-19/Australia/NSW2431/2020|EPI ISL 527015|B.1.1|Australia|2020-04-02	Oceania|hCoV-19/Australia/SAP014/2020|EPI ISL 468019|B.1|Australia|2020-04-02	0.0002015811	Oceania
Oceania|hCoV-19/Australia/VIC812/2020|EPI ISL 427085|B.4|Australia|2020-04-02	Oceania|hCoV-19/Australia/SAP014/2020|EPI ISL 468019|B.1|Australia|2020-04-02	0.0004704684	Oceania
Oceania|hCoV-19/Australia/SAP019/2020|EPI ISL 468017|B.1|Australia|2020-04-02	Oceania|hCoV-19/Australia/SAP014/2020|EPI ISL 468019|B.1|Australia|2020-04-02	0.0000000000	Oceania
Oceania|hCoV-19/New Zealand/20VR2095/2020|EPI ISL 548123|B.1.1.75|New Zealand|2020-04-02	Oceania|hCoV-19/Australia/SAP014/2020|EPI ISL 468019|B.1|Australia|2020-04-02	0.0003024449	Oceania
Oceania|hCoV-19/Australia/NSW290/2020|EPI ISL 451554|B.1|Australia|2020-04-02	Oceania|hCoV-19/Australia/SAP014/2020|EPI ISL 468019|B.1|Australia|2020-04-02	0.0002041493	Oceania
Oceania|hCoV-19/Australia/NSW270/2020|EPI ISL 451535|B.3|Australia|2020-04-02	Oceania|hCoV-19/Australia/SAP014/2020|EPI ISL 468019|B.1|Australia|2020-04-02	0.0003402751	Oceania
Oceania|hCoV-19/Australia/NSW284/2020|EPI ISL 451548|B.1.5|Australia|2020-04-02	Oceania|hCoV-19/Australia/SAP014/2020|EPI ISL 468019|B.1|Australia|2020-04-02	0.0000680358	Oceania
Oceania|hCoV-19/Australia/NSW349/2020|EPI ISL 451610|B.1.3|Australia|2020-04-02	Oceania|hCoV-19/Australia/SAP014/2020|EPI ISL 468019|B.1|Australia|2020-04-02	0.0001701492	Oceania
Oceania|hCoV-19/Australia/NSW624/2020|EPI ISL 490033|B.1.1|Australia|2020-04-02	Oceania|hCoV-19/Australia/SAP014/2020|EPI ISL 468019|B.1|Australia|2020-04-02	0.0001701179	Oceania
Oceania|hCoV-19/Australia/NSW277/2020|EPI ISL 451541|B.1.1|Australia|2020-04-02	Oceania|hCoV-19/Australia/SAP014/2020|EPI ISL 468019|B.1|Australia|2020-04-02	0.0002041457	Oceania
Oceania|hCoV-19/New Zealand/20VR1910/2020|EPI ISL 456305|B.31|New Zealand|2020-04-02	Oceania|hCoV-19/Australia/SAP014/2020|EPI ISL 468019|B.1|Australia|2020-04-02	0.0005041492	Oceania
Oceania|hCoV-19/New Zealand/20VR1887/2020|EPI ISL 456294|B.1|New Zealand|2020-04-02	Oceania|hCoV-19/Australia/SAP014/2020|EPI ISL 468019|B.1|Australia|2020-04-02	0.0001343816	Oceania
Oceania|hCoV-19/Australia/NSW02/2020|EPI ISL 408976|B|Australia|2020-01-22	Oceania|hCoV-19/New Zealand/20VR1907/2020|EPI ISL 456303|B.1|New Zealand|2020-04-02	0.0002692045	Oceania
Oceania|hCoV-19/Australia/NSW01/2020|EPI ISL 407893|A|Australia|2020-01-24	Oceania|hCoV-19/New Zealand/20VR1907/2020|EPI ISL 456303|B.1|New Zealand|2020-04-02	0.0002688213	Oceania
Oceania|hCoV-19/Australia/NSW04/2020|EPI ISL 417030|A|Australia|2020-01-24	Oceania|hCoV-19/New Zealand/20VR1907/2020|EPI ISL 456303|B.1|New Zealand|2020-04-02	0.0003696519	Oceania
Oceania|hCoV-19/Australia/VIC02/2020|EPI ISL 416410|B|Australia|2020-01-24	Oceania|hCoV-19/New Zealand/20VR1907/2020|EPI ISL 456303|B.1|New Zealand|2020-04-02	0.0002713130	Oceania
Oceania|hCoV-19/Australia/VIC01/2020|EPI ISL 406844|B|Australia|2020-01-25	Oceania|hCoV-19/New Zealand/20VR1907/2020|EPI ISL 456303|B.1|New Zealand|2020-04-02	0.0003025596	Oceania
Oceania|hCoV-19/Australia/NSW03/2020|EPI ISL 408977|B|Australia|2020-01-25	Oceania|hCoV-19/New Zealand/20VR1907/2020|EPI ISL 456303|B.1|New Zealand|2020-04-02	0.0002352246	Oceania
Oceania|hCoV-19/Australia/NSW2153/2020|EPI ISL 509505|B.1.5|Australia|2020-01-25	Oceania|hCoV-19/New Zealand/20VR1907/2020|EPI ISL 456303|B.1|New Zealand|2020-04-02	0.0002016270	Oceania
Oceania|hCoV-19/Australia/QLD01/2020|EPI ISL 407894|A|Australia|2020-01-28	Oceania|hCoV-19/New Zealand/20VR1907/2020|EPI ISL 456303|B.1|New Zealand|2020-04-02	0.0003360596	Oceania
Oceania|hCoV-19/Australia/VPRL014/2020|EPI ISL 455603|B.1|Australia|2020-01-30	Oceania|hCoV-19/New Zealand/20VR1907/2020|EPI ISL 456303|B.1|New Zealand|2020-04-02	0.0003360403	Oceania
Oceania|hCoV-19/Australia/QLD02/2020|EPI ISL 407896|A|Australia|2020-01-30	Oceania|hCoV-19/New Zealand/20VR1907/2020|EPI ISL 456303|B.1|New Zealand|2020-04-02	0.0004032881	Oceania
Oceania|hCoV-19/Australia/SA01/2020|EPI ISL 480778|B.1|Australia|2020-01-30	Oceania|hCoV-19/New Zealand/20VR1907/2020|EPI ISL 456303|B.1|New Zealand|2020-04-02	0.0003364925	Oceania
Oceania|hCoV-19/Australia/SA04/2020|EPI ISL 480781|B.1|Australia|2020-01-30	Oceania|hCoV-19/New Zealand/20VR1907/2020|EPI ISL 456303|B.1|New Zealand|2020-04-02	0.0003380507	Oceania
Oceania|hCoV-19/Australia/VIC13/2020|EPI ISL 419733|B|Australia|2020-01-31	Oceania|hCoV-19/New Zealand/20VR1907/2020|EPI ISL 456303|B.1|New Zealand|2020-04-02	0.0003364909	Oceania
Oceania|hCoV-19/Australia/VIC14/2020|EPI ISL 419734|B|Australia|2020-02-02	Oceania|hCoV-19/New Zealand/20VR1907/2020|EPI ISL 456303|B.1|New Zealand|2020-04-02	0.0002389955	Oceania
Oceania|hCoV-19/Australia/QLD03/2020|EPI ISL 410717|A|Australia|2020-02-05	Oceania|hCoV-19/New Zealand/20VR1907/2020|EPI ISL 456303|B.1|New Zealand|2020-04-02	0.0003696731	Oceania
Oceania|hCoV-19/Australia/QLD04/2020|EPI ISL 410718|A|Australia|2020-02-05	Oceania|hCoV-19/New Zealand/20VR1907/2020|EPI ISL 456303|B.1|New Zealand|2020-04-02	0.0003360596	Oceania
Oceania|hCoV-19/Australia/VIC07/2020|EPI ISL 416415|A|Australia|2020-02-08	Oceania|hCoV-19/New Zealand/20VR1907/2020|EPI ISL 456303|B.1|New Zealand|2020-04-02	0.0003696732	Oceania
Oceania|hCoV-19/Australia/SAP097/2020|EPI ISL 468039|B|Australia|2020-02-22	Oceania|hCoV-19/New Zealand/20VR1907/2020|EPI ISL 456303|B.1|New Zealand|2020-04-02	0.0003024580	Oceania
Oceania|hCoV-19/Australia/WA11/2020|EPI ISL 420456|B|Australia|2020-02-22	Oceania|hCoV-19/New Zealand/20VR1907/2020|EPI ISL 456303|B.1|New Zealand|2020-04-02	0.0003697062	Oceania
Oceania|hCoV-19/Australia/WA34/2020|EPI ISL 470851|B|Australia|2020-02-27	Oceania|hCoV-19/New Zealand/20VR1907/2020|EPI ISL 456303|B.1|New Zealand|2020-04-02	0.0003024440	Oceania
Oceania|hCoV-19/New Zealand/20VR0174/2020|EPI ISL 413490|B.4|New Zealand|2020-02-27	Oceania|hCoV-19/New Zealand/20VR1907/2020|EPI ISL 456303|B.1|New Zealand|2020-04-02	0.0003697694	Oceania
Oceania|hCoV-19/Australia/NSW05/2020|EPI ISL 412975|B.4|Australia|2020-02-28	Oceania|hCoV-19/New Zealand/20VR1907/2020|EPI ISL 456303|B.1|New Zealand|2020-04-02	0.0004033368	Oceania
Oceania|hCoV-19/Australia/QLDID922/2020|EPI ISL 418799|B|Australia|2020-02-28	Oceania|hCoV-19/New Zealand/20VR1907/2020|EPI ISL 456303|B.1|New Zealand|2020-04-02	0.0003696626	Oceania
Oceania|hCoV-19/Australia/NSW09/2020|EPI ISL 413595|B.4|Australia|2020-02-28	Oceania|hCoV-19/New Zealand/20VR1907/2020|EPI ISL 456303|B.1|New Zealand|2020-04-02	0.0004424761	Oceania
Oceania|hCoV-19/Australia/NSW08/2020|EPI ISL 413594|B|Australia|2020-02-28	Oceania|hCoV-19/New Zealand/20VR1907/2020|EPI ISL 456303|B.1|New Zealand|2020-04-02	0.0002041686	Oceania
Oceania|hCoV-19/Australia/NSW10/2020|EPI ISL 413596|B|Australia|2020-02-28	Oceania|hCoV-19/New Zealand/20VR1907/2020|EPI ISL 456303|B.1|New Zealand|2020-04-02	0.0002041756	Oceania
Oceania|hCoV-19/Australia/NSW219/2020|EPI ISL 427643|B|Australia|2020-02-28	Oceania|hCoV-19/New Zealand/20VR1907/2020|EPI ISL 456303|B.1|New Zealand|2020-04-02	0.0002041825	Oceania
Oceania|hCoV-19/Australia/NSW07/2020|EPI ISL 413214|B.4|Australia|2020-02-29	Oceania|hCoV-19/New Zealand/20VR1907/2020|EPI ISL 456303|B.1|New Zealand|2020-04-02	0.0003697072	Oceania
Oceania|hCoV-19/Australia/QLD09/2020|EPI ISL 414414|B.4|Australia|2020-02-29	Oceania|hCoV-19/New Zealand/20VR1907/2020|EPI ISL 456303|B.1|New Zealand|2020-04-02	0.0004033253	Oceania
Oceania|hCoV-19/Australia/NSW06/2020|EPI ISL 413213|B.4|Australia|2020-02-29	Oceania|hCoV-19/New Zealand/20VR1907/2020|EPI ISL 456303|B.1|New Zealand|2020-04-02	0.0004369523	Oceania
Oceania|hCoV-19/New Zealand/20VR0189/2020|EPI ISL 416519|B.1.1|New Zealand|2020-03-02	Oceania|hCoV-19/New Zealand/20VR1907/2020|EPI ISL 456303|B.1|New Zealand|2020-04-02	0.0002688491	Oceania
Oceania|hCoV-19/Australia/VIC04/2020|EPI ISL 416412|B.4|Australia|2020-03-02	Oceania|hCoV-19/New Zealand/20VR1907/2020|EPI ISL 456303|B.1|New Zealand|2020-04-02	0.0005041964	Oceania
Oceania|hCoV-19/Australia/NSW11/2020|EPI ISL 413597|B.4|Australia|2020-03-02	Oceania|hCoV-19/New Zealand/20VR1907/2020|EPI ISL 456303|B.1|New Zealand|2020-04-02	0.0003403351	Oceania
Oceania|hCoV-19/Australia/NSW217/2020|EPI ISL 427644|B.4|Australia|2020-03-02	Oceania|hCoV-19/New Zealand/20VR1907/2020|EPI ISL 456303|B.1|New Zealand|2020-04-02	0.0003403467	Oceania
Oceania|hCoV-19/Australia/SAP098/2020|EPI ISL 483066|B.4|Australia|2020-03-03	Oceania|hCoV-19/New Zealand/20VR1907/2020|EPI ISL 456303|B.1|New Zealand|2020-04-02	0.0004369926	Oceania
Oceania|hCoV-19/Australia/NSW15/2020|EPI ISL 417383|B.4|Australia|2020-03-03	Oceania|hCoV-19/New Zealand/20VR1907/2020|EPI ISL 456303|B.1|New Zealand|2020-04-02	0.0004369447	Oceania
Oceania|hCoV-19/New Zealand/20VR1109/2020|EPI ISL 456190|B.31|New Zealand|2020-03-03	Oceania|hCoV-19/New Zealand/20VR1907/2020|EPI ISL 456303|B.1|New Zealand|2020-04-02	0.0005714888	Oceania
Oceania|hCoV-19/Australia/NSW14/2020|EPI ISL 413600|B.4|Australia|2020-03-03	Oceania|hCoV-19/New Zealand/20VR1907/2020|EPI ISL 456303|B.1|New Zealand|2020-04-02	0.0003403390	Oceania
Oceania|hCoV-19/Australia/NSW22/2020|EPI ISL 427649|B.4|Australia|2020-03-03	Oceania|hCoV-19/New Zealand/20VR1907/2020|EPI ISL 456303|B.1|New Zealand|2020-04-02	0.0004084449	Oceania
Oceania|hCoV-19/Australia/VPRL004/2020|EPI ISL 455596|B.4|Australia|2020-03-03	Oceania|hCoV-19/New Zealand/20VR1907/2020|EPI ISL 456303|B.1|New Zealand|2020-04-02	0.0004370219	Oceania
Oceania|hCoV-19/Australia/SAP217/2020|EPI ISL 483073|B|Australia|2020-03-03	Oceania|hCoV-19/New Zealand/20VR1907/2020|EPI ISL 456303|B.1|New Zealand|2020-04-02	0.0003396793	Oceania
Oceania|hCoV-19/Australia/SAP099/2020|EPI ISL 468038|B.4|Australia|2020-03-04	Oceania|hCoV-19/New Zealand/20VR1907/2020|EPI ISL 456303|B.1|New Zealand|2020-04-02	0.0004706388	Oceania
Oceania|hCoV-19/Australia/NSW21/2020|EPI ISL 417386|B.4|Australia|2020-03-04	Oceania|hCoV-19/New Zealand/20VR1907/2020|EPI ISL 456303|B.1|New Zealand|2020-04-02	0.0004033439	Oceania
Oceania|hCoV-19/Australia/WA06/2020|EPI ISL 420534|B.1.98|Australia|2020-03-04	Oceania|hCoV-19/New Zealand/20VR1907/2020|EPI ISL 456303|B.1|New Zealand|2020-04-02	0.0002355778	Oceania
Oceania|hCoV-19/Australia/NSW12/2020|EPI ISL 413598|B.4|Australia|2020-03-04	Oceania|hCoV-19/New Zealand/20VR1907/2020|EPI ISL 456303|B.1|New Zealand|2020-04-02	0.0004424761	Oceania
Oceania|hCoV-19/Australia/NSW23/2020|EPI ISL 427650|B.4|Australia|2020-03-04	Oceania|hCoV-19/New Zealand/20VR1907/2020|EPI ISL 456303|B.1|New Zealand|2020-04-02	0.0003743825	Oceania
Oceania|hCoV-19/Australia/NSW65/2020|EPI ISL 427645|B.4|Australia|2020-03-04	Oceania|hCoV-19/New Zealand/20VR1907/2020|EPI ISL 456303|B.1|New Zealand|2020-04-02	0.0004084258	Oceania
Oceania|hCoV-19/Australia/NSW13/2020|EPI ISL 413599|B.4|Australia|2020-03-04	Oceania|hCoV-19/New Zealand/20VR1907/2020|EPI ISL 456303|B.1|New Zealand|2020-04-02	0.0003743825	Oceania
Oceania|hCoV-19/New Zealand/20VR0195/2020|EPI ISL 534335|B.1.1|New Zealand|2020-03-04	Oceania|hCoV-19/New Zealand/20VR1907/2020|EPI ISL 456303|B.1|New Zealand|2020-04-02	0.0002739766	Oceania
Oceania|hCoV-19/Australia/NSW25/2020|EPI ISL 417388|B.6|Australia|2020-03-05	Oceania|hCoV-19/New Zealand/20VR1907/2020|EPI ISL 456303|B.1|New Zealand|2020-04-02	0.0004369196	Oceania
Oceania|hCoV-19/Australia/NSW18/2020|EPI ISL 417384|B.4|Australia|2020-03-05	Oceania|hCoV-19/New Zealand/20VR1907/2020|EPI ISL 456303|B.1|New Zealand|2020-04-02	0.0004369321	Oceania
Oceania|hCoV-19/Australia/NSW66/2020|EPI ISL 427646|B.4|Australia|2020-03-05	Oceania|hCoV-19/New Zealand/20VR1907/2020|EPI ISL 456303|B.1|New Zealand|2020-04-02	0.0004084258	Oceania
Oceania|hCoV-19/Australia/TAS54/2020|EPI ISL 522729|B.4|Australia|2020-03-05	Oceania|hCoV-19/New Zealand/20VR1907/2020|EPI ISL 456303|B.1|New Zealand|2020-04-02	0.0004060522	Oceania
Oceania|hCoV-19/New Zealand/20VR0206/2020|EPI ISL 416526|B.4|New Zealand|2020-03-05	Oceania|hCoV-19/New Zealand/20VR1907/2020|EPI ISL 456303|B.1|New Zealand|2020-04-02	0.0004110187	Oceania
Oceania|hCoV-19/Australia/NSW24/2020|EPI ISL 417387|B.4|Australia|2020-03-06	Oceania|hCoV-19/New Zealand/20VR1907/2020|EPI ISL 456303|B.1|New Zealand|2020-04-02	0.0004369523	Oceania
Oceania|hCoV-19/Australia/NSW19/2020|EPI ISL 417385|B.4|Australia|2020-03-06	Oceania|hCoV-19/New Zealand/20VR1907/2020|EPI ISL 456303|B.1|New Zealand|2020-04-02	0.0004369446	Oceania
Oceania|hCoV-19/Australia/NSW155/2020|EPI ISL 427647|B.1.1|Australia|2020-03-06	Oceania|hCoV-19/New Zealand/20VR1907/2020|EPI ISL 456303|B.1|New Zealand|2020-04-02	0.0002722613	Oceania
Oceania|hCoV-19/Australia/NSW33/2020|EPI ISL 427654|B.4|Australia|2020-03-06	Oceania|hCoV-19/New Zealand/20VR1907/2020|EPI ISL 456303|B.1|New Zealand|2020-04-02	0.0003744001	Oceania
Oceania|hCoV-19/Australia/VPRL002/2020|EPI ISL 455595|B|Australia|2020-03-06	Oceania|hCoV-19/New Zealand/20VR1907/2020|EPI ISL 456303|B.1|New Zealand|2020-04-02	0.0003361051	Oceania
Oceania|hCoV-19/Australia/VIC06/2020|EPI ISL 416414|B.4|Australia|2020-03-06	Oceania|hCoV-19/New Zealand/20VR1907/2020|EPI ISL 456303|B.1|New Zealand|2020-04-02	0.0004445696	Oceania
Oceania|hCoV-19/Australia/VIC18/2020|EPI ISL 419737|B.40|Australia|2020-03-07	Oceania|hCoV-19/New Zealand/20VR1907/2020|EPI ISL 456303|B.1|New Zealand|2020-04-02	0.0005378789	Oceania
Oceania|hCoV-19/Australia/NSW27/2020|EPI ISL 417390|B.1.1|Australia|2020-03-08	Oceania|hCoV-19/New Zealand/20VR1907/2020|EPI ISL 456303|B.1|New Zealand|2020-04-02	0.0003360751	Oceania
Oceania|hCoV-19/Australia/NSW28/2020|EPI ISL 417391|B.4|Australia|2020-03-08	Oceania|hCoV-19/New Zealand/20VR1907/2020|EPI ISL 456303|B.1|New Zealand|2020-04-02	0.0005042109	Oceania
Oceania|hCoV-19/Australia/NSW35/2020|EPI ISL 417393|B.4|Australia|2020-03-08	Oceania|hCoV-19/New Zealand/20VR1907/2020|EPI ISL 456303|B.1|New Zealand|2020-04-02	0.0004765226	Oceania
Oceania|hCoV-19/Australia/NSW29/2020|EPI ISL 427651|B|Australia|2020-03-08	Oceania|hCoV-19/New Zealand/20VR1907/2020|EPI ISL 456303|B.1|New Zealand|2020-04-02	0.0003062968	Oceania
Oceania|hCoV-19/Australia/NSW153/2020|EPI ISL 427653|B.1.1|Australia|2020-03-08	Oceania|hCoV-19/New Zealand/20VR1907/2020|EPI ISL 456303|B.1|New Zealand|2020-04-02	0.0002722613	Oceania
Oceania|hCoV-19/Australia/NSW375/2020|EPI ISL 451635|B.4|Australia|2020-03-08	Oceania|hCoV-19/New Zealand/20VR1907/2020|EPI ISL 456303|B.1|New Zealand|2020-04-02	0.0004765388	Oceania
Oceania|hCoV-19/Australia/NSW252/2020|EPI ISL 451517|B.4|Australia|2020-03-08	Oceania|hCoV-19/New Zealand/20VR1907/2020|EPI ISL 456303|B.1|New Zealand|2020-04-02	0.0004084258	Oceania
Oceania|hCoV-19/Australia/VIC19/2020|EPI ISL 419738|B.39|Australia|2020-03-08	Oceania|hCoV-19/New Zealand/20VR1907/2020|EPI ISL 456303|B.1|New Zealand|2020-04-02	0.0004751380	Oceania
Oceania|hCoV-19/Australia/NSW26/2020|EPI ISL 417389|B.4|Australia|2020-03-09	Oceania|hCoV-19/New Zealand/20VR1907/2020|EPI ISL 456303|B.1|New Zealand|2020-04-02	0.0005042164	Oceania
Oceania|hCoV-19/Australia/VIC23/2020|EPI ISL 419743|B.40|Australia|2020-03-09	Oceania|hCoV-19/New Zealand/20VR1907/2020|EPI ISL 456303|B.1|New Zealand|2020-04-02	0.0005042109	Oceania
Oceania|hCoV-19/Australia/VIC21/2020|EPI ISL 419740|B.40|Australia|2020-03-09	Oceania|hCoV-19/New Zealand/20VR1907/2020|EPI ISL 456303|B.1|New Zealand|2020-04-02	0.0005378360	Oceania
Oceania|hCoV-19/Australia/VIC22/2020|EPI ISL 419742|B.1|Australia|2020-03-09	Oceania|hCoV-19/New Zealand/20VR1907/2020|EPI ISL 456303|B.1|New Zealand|2020-04-02	0.0002016170	Oceania
Oceania|hCoV-19/Australia/NSW154/2020|EPI ISL 427652|B.1.1|Australia|2020-03-09	Oceania|hCoV-19/New Zealand/20VR1907/2020|EPI ISL 456303|B.1|New Zealand|2020-04-02	0.0002722613	Oceania
Oceania|hCoV-19/Australia/NSW2155/2020|EPI ISL 500633|B.4|Australia|2020-03-09	Oceania|hCoV-19/New Zealand/20VR1907/2020|EPI ISL 456303|B.1|New Zealand|2020-04-02	0.0004369740	Oceania
Oceania|hCoV-19/Australia/NSW2154/2020|EPI ISL 500632|B.1.1|Australia|2020-03-09	Oceania|hCoV-19/New Zealand/20VR1907/2020|EPI ISL 456303|B.1|New Zealand|2020-04-02	0.0003024817	Oceania
Oceania|hCoV-19/Australia/VIC26/2020|EPI ISL 419745|B.3|Australia|2020-03-10	Oceania|hCoV-19/New Zealand/20VR1907/2020|EPI ISL 456303|B.1|New Zealand|2020-04-02	0.0003024474	Oceania
Oceania|hCoV-19/Australia/NSW31/2020|EPI ISL 417392|B.4|Australia|2020-03-10	Oceania|hCoV-19/New Zealand/20VR1907/2020|EPI ISL 456303|B.1|New Zealand|2020-04-02	0.0004369447	Oceania
Oceania|hCoV-19/Australia/VIC30/2020|EPI ISL 419749|B.4|Australia|2020-03-10	Oceania|hCoV-19/New Zealand/20VR1907/2020|EPI ISL 456303|B.1|New Zealand|2020-04-02	0.0004033323	Oceania
Oceania|hCoV-19/Australia/VIC36/2020|EPI ISL 419765|B|Australia|2020-03-10	Oceania|hCoV-19/New Zealand/20VR1907/2020|EPI ISL 456303|B.1|New Zealand|2020-04-02	0.0003696966	Oceania
Oceania|hCoV-19/Australia/VIC31/2020|EPI ISL 419750|B.1|Australia|2020-03-10	Oceania|hCoV-19/New Zealand/20VR1907/2020|EPI ISL 456303|B.1|New Zealand|2020-04-02	0.0001343996	Oceania
Oceania|hCoV-19/Australia/NSW36/2020|EPI ISL 417394|B.40|Australia|2020-03-10	Oceania|hCoV-19/New Zealand/20VR1907/2020|EPI ISL 456303|B.1|New Zealand|2020-04-02	0.0004084310	Oceania
Oceania|hCoV-19/Australia/NSW38/2020|EPI ISL 417396|B.6|Australia|2020-03-10	Oceania|hCoV-19/New Zealand/20VR1907/2020|EPI ISL 456303|B.1|New Zealand|2020-04-02	0.0003743764	Oceania
Oceania|hCoV-19/Australia/NSW41/2020|EPI ISL 417399|B.40|Australia|2020-03-10	Oceania|hCoV-19/New Zealand/20VR1907/2020|EPI ISL 456303|B.1|New Zealand|2020-04-02	0.0003062863	Oceania
Oceania|hCoV-19/Australia/NSW44/2020|EPI ISL 417400|B.6|Australia|2020-03-10	Oceania|hCoV-19/New Zealand/20VR1907/2020|EPI ISL 456303|B.1|New Zealand|2020-04-02	0.0003743654	Oceania
Oceania|hCoV-19/Australia/NSW46/2020|EPI ISL 427658|B.3|Australia|2020-03-10	Oceania|hCoV-19/New Zealand/20VR1907/2020|EPI ISL 456303|B.1|New Zealand|2020-04-02	0.0002723319	Oceania
Oceania|hCoV-19/Australia/NSW51/2020|EPI ISL 427660|B.40|Australia|2020-03-10	Oceania|hCoV-19/New Zealand/20VR1907/2020|EPI ISL 456303|B.1|New Zealand|2020-04-02	0.0003062967	Oceania
Oceania|hCoV-19/Australia/NSW376/2020|EPI ISL 451636|B.4|Australia|2020-03-10	Oceania|hCoV-19/New Zealand/20VR1907/2020|EPI ISL 456303|B.1|New Zealand|2020-04-02	0.0004084377	Oceania
Oceania|hCoV-19/Australia/NSW103/2020|EPI ISL 427657|B.1.5|Australia|2020-03-10	Oceania|hCoV-19/New Zealand/20VR1907/2020|EPI ISL 456303|B.1|New Zealand|2020-04-02	0.0001701348	Oceania
Oceania|hCoV-19/Australia/NSW63/2020|EPI ISL 427664|B|Australia|2020-03-10	Oceania|hCoV-19/New Zealand/20VR1907/2020|EPI ISL 456303|B.1|New Zealand|2020-04-02	0.0002382341	Oceania
Oceania|hCoV-19/Australia/NSW49/2020|EPI ISL 427659|B.6|Australia|2020-03-10	Oceania|hCoV-19/New Zealand/20VR1907/2020|EPI ISL 456303|B.1|New Zealand|2020-04-02	0.0003743891	Oceania
Oceania|hCoV-19/Australia/NSW2159/2020|EPI ISL 500637|B.1.5|Australia|2020-03-10	Oceania|hCoV-19/New Zealand/20VR1907/2020|EPI ISL 456303|B.1|New Zealand|2020-04-02	0.0001680142	Oceania
Oceania|hCoV-19/Australia/VIC29/2020|EPI ISL 419748|B.1.1|Australia|2020-03-10	Oceania|hCoV-19/New Zealand/20VR1907/2020|EPI ISL 456303|B.1|New Zealand|2020-04-02	0.0003360977	Oceania
Oceania|hCoV-19/Australia/NSW2139/2020|EPI ISL 500627|B.4|Australia|2020-03-10	Oceania|hCoV-19/New Zealand/20VR1907/2020|EPI ISL 456303|B.1|New Zealand|2020-04-02	0.0004706129	Oceania
Oceania|hCoV-19/New Zealand/20VR0712/2020|EPI ISL 456163|B.1.1|New Zealand|2020-03-11	Oceania|hCoV-19/New Zealand/20VR1907/2020|EPI ISL 456303|B.1|New Zealand|2020-04-02	0.0002688491	Oceania
Oceania|hCoV-19/Australia/QLDID921/2020|EPI ISL 417033|B.6|Australia|2020-03-11	Oceania|hCoV-19/New Zealand/20VR1907/2020|EPI ISL 456303|B.1|New Zealand|2020-04-02	0.0003696860	Oceania
Oceania|hCoV-19/Australia/VIC44/2020|EPI ISL 419767|B.1|Australia|2020-03-11	Oceania|hCoV-19/New Zealand/20VR1907/2020|EPI ISL 456303|B.1|New Zealand|2020-04-02	0.0002016134	Oceania
Oceania|hCoV-19/Australia/VIC39/2020|EPI ISL 419757|B.1|Australia|2020-03-11	Oceania|hCoV-19/New Zealand/20VR1907/2020|EPI ISL 456303|B.1|New Zealand|2020-04-02	0.0002016192	Oceania
Oceania|hCoV-19/Australia/QLDID920/2020|EPI ISL 417032|B.1.5|Australia|2020-03-11	Oceania|hCoV-19/New Zealand/20VR1907/2020|EPI ISL 456303|B.1|New Zealand|2020-04-02	0.0001680029	Oceania
Oceania|hCoV-19/Australia/VIC45/2020|EPI ISL 419802|B.1.1|Australia|2020-03-11	Oceania|hCoV-19/New Zealand/20VR1907/2020|EPI ISL 456303|B.1|New Zealand|2020-04-02	0.0002688491	Oceania
Oceania|hCoV-19/Australia/NSW40/2020|EPI ISL 417398|B.4|Australia|2020-03-11	Oceania|hCoV-19/New Zealand/20VR1907/2020|EPI ISL 456303|B.1|New Zealand|2020-04-02	0.0004424812	Oceania
Oceania|hCoV-19/Australia/NSW52/2020|EPI ISL 417405|B|Australia|2020-03-11	Oceania|hCoV-19/New Zealand/20VR1907/2020|EPI ISL 456303|B.1|New Zealand|2020-04-02	0.0003062863	Oceania
Oceania|hCoV-19/Australia/NSW39/2020|EPI ISL 417397|B.1.5|Australia|2020-03-11	Oceania|hCoV-19/New Zealand/20VR1907/2020|EPI ISL 456303|B.1|New Zealand|2020-04-02	0.0001701291	Oceania
Oceania|hCoV-19/Australia/NSW102/2020|EPI ISL 427656|B.1.5|Australia|2020-03-11	Oceania|hCoV-19/New Zealand/20VR1907/2020|EPI ISL 456303|B.1|New Zealand|2020-04-02	0.0001701348	Oceania
Oceania|hCoV-19/Australia/NSW34/2020|EPI ISL 427655|B.4|Australia|2020-03-11	Oceania|hCoV-19/New Zealand/20VR1907/2020|EPI ISL 456303|B.1|New Zealand|2020-04-02	0.0004084449	Oceania
Oceania|hCoV-19/Australia/VIC38/2020|EPI ISL 419756|B.1.6|Australia|2020-03-11	Oceania|hCoV-19/New Zealand/20VR1907/2020|EPI ISL 456303|B.1|New Zealand|2020-04-02	0.0002688302	Oceania
Oceania|hCoV-19/Australia/NSW218/2020|EPI ISL 427665|B.3|Australia|2020-03-11	Oceania|hCoV-19/New Zealand/20VR1907/2020|EPI ISL 456303|B.1|New Zealand|2020-04-02	0.0003063107	Oceania
Oceania|hCoV-19/Australia/VIC43/2020|EPI ISL 419763|B.1.1|Australia|2020-03-11	Oceania|hCoV-19/New Zealand/20VR1907/2020|EPI ISL 456303|B.1|New Zealand|2020-04-02	0.0003025058	Oceania
Oceania|hCoV-19/Australia/NSW2156/2020|EPI ISL 500634|B.39|Australia|2020-03-11	Oceania|hCoV-19/New Zealand/20VR1907/2020|EPI ISL 456303|B.1|New Zealand|2020-04-02	0.0004369887	Oceania
Oceania|hCoV-19/Australia/TAS124/2020|EPI ISL 522589|B|Australia|2020-03-11	Oceania|hCoV-19/New Zealand/20VR1907/2020|EPI ISL 456303|B.1|New Zealand|2020-04-02	0.0003442136	Oceania
Oceania|hCoV-19/New Zealand/CoV002/2020|EPI ISL 417212|B.31|New Zealand|2020-03-11	Oceania|hCoV-19/New Zealand/20VR1907/2020|EPI ISL 456303|B.1|New Zealand|2020-04-02	0.0004386097	Oceania
Oceania|hCoV-19/Australia/VIC50/2020|EPI ISL 419766|B.1|Australia|2020-03-12	Oceania|hCoV-19/New Zealand/20VR1907/2020|EPI ISL 456303|B.1|New Zealand|2020-04-02	0.0001343996	Oceania
Oceania|hCoV-19/Australia/VIC55/2020|EPI ISL 419776|B|Australia|2020-03-12	Oceania|hCoV-19/New Zealand/20VR1907/2020|EPI ISL 456303|B.1|New Zealand|2020-04-02	0.0003696860	Oceania
Oceania|hCoV-19/Australia/VIC52/2020|EPI ISL 419768|B.1.1.71|Australia|2020-03-12	Oceania|hCoV-19/New Zealand/20VR1907/2020|EPI ISL 456303|B.1|New Zealand|2020-04-02	0.0003696902	Oceania
Oceania|hCoV-19/Australia/VIC58/2020|EPI ISL 419784|B.4|Australia|2020-03-12	Oceania|hCoV-19/New Zealand/20VR1907/2020|EPI ISL 456303|B.1|New Zealand|2020-04-02	0.0003696966	Oceania
Oceania|hCoV-19/Australia/VIC54/2020|EPI ISL 419770|B.1|Australia|2020-03-12	Oceania|hCoV-19/New Zealand/20VR1907/2020|EPI ISL 456303|B.1|New Zealand|2020-04-02	0.0002016134	Oceania
Oceania|hCoV-19/Australia/VIC47/2020|EPI ISL 419759|B.40|Australia|2020-03-12	Oceania|hCoV-19/New Zealand/20VR1907/2020|EPI ISL 456303|B.1|New Zealand|2020-04-02	0.0005378608	Oceania
Oceania|hCoV-19/Australia/NSW50/2020|EPI ISL 417404|B.1.1|Australia|2020-03-12	Oceania|hCoV-19/New Zealand/20VR1907/2020|EPI ISL 456303|B.1|New Zealand|2020-04-02	0.0003062898	Oceania
Oceania|hCoV-19/Australia/NSW254/2020|EPI ISL 451519|B.4|Australia|2020-03-12	Oceania|hCoV-19/New Zealand/20VR1907/2020|EPI ISL 456303|B.1|New Zealand|2020-04-02	0.0005105878	Oceania
Oceania|hCoV-19/Australia/VIC48/2020|EPI ISL 419762|B.1|Australia|2020-03-12	Oceania|hCoV-19/New Zealand/20VR1907/2020|EPI ISL 456303|B.1|New Zealand|2020-04-02	0.0001344041	Oceania
Oceania|hCoV-19/Australia/NSW2158/2020|EPI ISL 500636|B.1.5|Australia|2020-03-12	Oceania|hCoV-19/New Zealand/20VR1907/2020|EPI ISL 456303|B.1|New Zealand|2020-04-02	0.0002016270	Oceania
Oceania|hCoV-19/Australia/VIC49/2020|EPI ISL 419764|B.1|Australia|2020-03-12	Oceania|hCoV-19/New Zealand/20VR1907/2020|EPI ISL 456303|B.1|New Zealand|2020-04-02	0.0001680594	Oceania
Oceania|hCoV-19/New Zealand/20VR0334/2020|EPI ISL 456157|B.1|New Zealand|2020-03-12	Oceania|hCoV-19/New Zealand/20VR1907/2020|EPI ISL 456303|B.1|New Zealand|2020-04-02	0.0001712146	Oceania
Oceania|hCoV-19/Australia/VIC62/2020|EPI ISL 419774|B.1|Australia|2020-03-13	Oceania|hCoV-19/New Zealand/20VR1907/2020|EPI ISL 456303|B.1|New Zealand|2020-04-02	0.0002016135	Oceania
Oceania|hCoV-19/Australia/NSW2011/2020|EPI ISL 500598|B.4|Australia|2020-03-13	Oceania|hCoV-19/New Zealand/20VR1907/2020|EPI ISL 456303|B.1|New Zealand|2020-04-02	0.0005378669	Oceania
Oceania|hCoV-19/Australia/VIC66/2020|EPI ISL 419780|B.4|Australia|2020-03-13	Oceania|hCoV-19/New Zealand/20VR1907/2020|EPI ISL 456303|B.1|New Zealand|2020-04-02	0.0003696966	Oceania
Oceania|hCoV-19/Australia/VIC70/2020|EPI ISL 419786|B|Australia|2020-03-13	Oceania|hCoV-19/New Zealand/20VR1907/2020|EPI ISL 456303|B.1|New Zealand|2020-04-02	0.0003360713	Oceania
Oceania|hCoV-19/Australia/WA02/2020|EPI ISL 420532|B.1.98|Australia|2020-03-13	Oceania|hCoV-19/New Zealand/20VR1907/2020|EPI ISL 456303|B.1|New Zealand|2020-04-02	0.0002019197	Oceania
Oceania|hCoV-19/Australia/NSW45/2020|EPI ISL 417401|B.6|Australia|2020-03-13	Oceania|hCoV-19/New Zealand/20VR1907/2020|EPI ISL 456303|B.1|New Zealand|2020-04-02	0.0003403252	Oceania
Oceania|hCoV-19/Australia/NSW47/2020|EPI ISL 417402|B.1.5|Australia|2020-03-13	Oceania|hCoV-19/New Zealand/20VR1907/2020|EPI ISL 456303|B.1|New Zealand|2020-04-02	0.0002382044	Oceania
Oceania|hCoV-19/Australia/NSW607/2020|EPI ISL 490017|B.40|Australia|2020-03-13	Oceania|hCoV-19/New Zealand/20VR1907/2020|EPI ISL 456303|B.1|New Zealand|2020-04-02	0.0003062968	Oceania
Oceania|hCoV-19/Australia/NSW592/2020|EPI ISL 478704|B.1.5|Australia|2020-03-13	Oceania|hCoV-19/New Zealand/20VR1907/2020|EPI ISL 456303|B.1|New Zealand|2020-04-02	0.0001701348	Oceania
Oceania|hCoV-19/Australia/NSW2147/2020|EPI ISL 500628|B.1.5|Australia|2020-03-13	Oceania|hCoV-19/New Zealand/20VR1907/2020|EPI ISL 456303|B.1|New Zealand|2020-04-02	0.0002352404	Oceania
Oceania|hCoV-19/Australia/VIC64/2020|EPI ISL 419778|B.1|Australia|2020-03-13	Oceania|hCoV-19/New Zealand/20VR1907/2020|EPI ISL 456303|B.1|New Zealand|2020-04-02	0.0002020242	Oceania
Oceania|hCoV-19/Australia/VIC61/2020|EPI ISL 419773|B|Australia|2020-03-13	Oceania|hCoV-19/New Zealand/20VR1907/2020|EPI ISL 456303|B.1|New Zealand|2020-04-02	0.0003722297	Oceania
Oceania|hCoV-19/Australia/VIC63/2020|EPI ISL 419775|B.1|Australia|2020-03-13	Oceania|hCoV-19/New Zealand/20VR1907/2020|EPI ISL 456303|B.1|New Zealand|2020-04-02	0.0002031697	Oceania
Oceania|hCoV-19/Australia/VIC82/2020|EPI ISL 419794|B.40|Australia|2020-03-14	Oceania|hCoV-19/New Zealand/20VR1907/2020|EPI ISL 456303|B.1|New Zealand|2020-04-02	0.0004033136	Oceania
Oceania|hCoV-19/Australia/VIC83/2020|EPI ISL 419799|B|Australia|2020-03-14	Oceania|hCoV-19/New Zealand/20VR1907/2020|EPI ISL 456303|B.1|New Zealand|2020-04-02	0.0003698352	Oceania
Oceania|hCoV-19/Australia/VIC80/2020|EPI ISL 419792|B.40|Australia|2020-03-14	Oceania|hCoV-19/New Zealand/20VR1907/2020|EPI ISL 456303|B.1|New Zealand|2020-04-02	0.0003696967	Oceania
Oceania|hCoV-19/Australia/NSW2005/2020|EPI ISL 500597|B.1|Australia|2020-03-14	Oceania|hCoV-19/New Zealand/20VR1907/2020|EPI ISL 456303|B.1|New Zealand|2020-04-02	0.0002352314	Oceania
Oceania|hCoV-19/Australia/VIC84/2020|EPI ISL 419803|B.39|Australia|2020-03-14	Oceania|hCoV-19/New Zealand/20VR1907/2020|EPI ISL 456303|B.1|New Zealand|2020-04-02	0.0004369523	Oceania
Oceania|hCoV-19/Australia/VIC78/2020|EPI ISL 419790|B|Australia|2020-03-14	Oceania|hCoV-19/New Zealand/20VR1907/2020|EPI ISL 456303|B.1|New Zealand|2020-04-02	0.0002688607	Oceania
Oceania|hCoV-19/Australia/QLDID923/2020|EPI ISL 418801|B.1|Australia|2020-03-14	Oceania|hCoV-19/New Zealand/20VR1907/2020|EPI ISL 456303|B.1|New Zealand|2020-04-02	0.0002016134	Oceania
Oceania|hCoV-19/Australia/WA03/2020|EPI ISL 420533|B.1|Australia|2020-03-14	Oceania|hCoV-19/New Zealand/20VR1907/2020|EPI ISL 456303|B.1|New Zealand|2020-04-02	0.0001346076	Oceania
Oceania|hCoV-19/Australia/WA01/2020|EPI ISL 420531|B.1.98|Australia|2020-03-14	Oceania|hCoV-19/New Zealand/20VR1907/2020|EPI ISL 456303|B.1|New Zealand|2020-04-02	0.0002355778	Oceania
Oceania|hCoV-19/Australia/NSW54/2020|EPI ISL 417407|B.1.1|Australia|2020-03-14	Oceania|hCoV-19/New Zealand/20VR1907/2020|EPI ISL 456303|B.1|New Zealand|2020-04-02	0.0002722520	Oceania
Oceania|hCoV-19/Australia/NSW48/2020|EPI ISL 417403|B.6|Australia|2020-03-14	Oceania|hCoV-19/New Zealand/20VR1907/2020|EPI ISL 456303|B.1|New Zealand|2020-04-02	0.0003403252	Oceania
Oceania|hCoV-19/Australia/NSW256/2020|EPI ISL 451521|B.4|Australia|2020-03-14	Oceania|hCoV-19/New Zealand/20VR1907/2020|EPI ISL 456303|B.1|New Zealand|2020-04-02	0.0004084258	Oceania
Oceania|hCoV-19/Australia/NSW583/2020|EPI ISL 478695|B.40|Australia|2020-03-14	Oceania|hCoV-19/New Zealand/20VR1907/2020|EPI ISL 456303|B.1|New Zealand|2020-04-02	0.0003062968	Oceania
Oceania|hCoV-19/Australia/NSW582/2020|EPI ISL 478694|B.40|Australia|2020-03-14	Oceania|hCoV-19/New Zealand/20VR1907/2020|EPI ISL 456303|B.1|New Zealand|2020-04-02	0.0003403368	Oceania
Oceania|hCoV-19/Australia/VIC79/2020|EPI ISL 419791|B.40|Australia|2020-03-14	Oceania|hCoV-19/New Zealand/20VR1907/2020|EPI ISL 456303|B.1|New Zealand|2020-04-02	0.0003360826	Oceania
Oceania|hCoV-19/Australia/NSW2146/2020|EPI ISL 509503|B.40|Australia|2020-03-14	Oceania|hCoV-19/New Zealand/20VR1907/2020|EPI ISL 456303|B.1|New Zealand|2020-04-02	0.0003360826	Oceania
Oceania|hCoV-19/Australia/VIC81/2020|EPI ISL 419793|B.40|Australia|2020-03-14	Oceania|hCoV-19/New Zealand/20VR1907/2020|EPI ISL 456303|B.1|New Zealand|2020-04-02	0.0003360826	Oceania
Oceania|hCoV-19/Australia/SAP215/2020|EPI ISL 468001|B.1.1|Australia|2020-03-14	Oceania|hCoV-19/New Zealand/20VR1907/2020|EPI ISL 456303|B.1|New Zealand|2020-04-02	0.0002689394	Oceania
Oceania|hCoV-19/Australia/VIC87/2020|EPI ISL 419797|B.40|Australia|2020-03-15	Oceania|hCoV-19/New Zealand/20VR1907/2020|EPI ISL 456303|B.1|New Zealand|2020-04-02	0.0004033137	Oceania
Oceania|hCoV-19/Australia/NSW2144/2020|EPI ISL 527008|B.39|Australia|2020-03-15	Oceania|hCoV-19/New Zealand/20VR1907/2020|EPI ISL 456303|B.1|New Zealand|2020-04-02	0.0004369523	Oceania
Oceania|hCoV-19/Australia/SAP111/2020|EPI ISL 451131|B.1.1|Australia|2020-03-15	Oceania|hCoV-19/New Zealand/20VR1907/2020|EPI ISL 456303|B.1|New Zealand|2020-04-02	0.0002688491	Oceania
Oceania|hCoV-19/Australia/VIC90/2020|EPI ISL 419801|B.1.1|Australia|2020-03-15	Oceania|hCoV-19/New Zealand/20VR1907/2020|EPI ISL 456303|B.1|New Zealand|2020-04-02	0.0003024701	Oceania
Oceania|hCoV-19/Australia/NSW2004/2020|EPI ISL 500596|B.1.5|Australia|2020-03-15	Oceania|hCoV-19/New Zealand/20VR1907/2020|EPI ISL 456303|B.1|New Zealand|2020-04-02	0.0002688213	Oceania
Oceania|hCoV-19/Australia/VIC89/2020|EPI ISL 419800|B.1|Australia|2020-03-15	Oceania|hCoV-19/New Zealand/20VR1907/2020|EPI ISL 456303|B.1|New Zealand|2020-04-02	0.0002352205	Oceania
Oceania|hCoV-19/New Zealand/20VR0276/2020|EPI ISL 416539|A|New Zealand|2020-03-15	Oceania|hCoV-19/New Zealand/20VR1907/2020|EPI ISL 456303|B.1|New Zealand|2020-04-02	0.0003360655	Oceania
Oceania|hCoV-19/Australia/ACT0082/2020|EPI ISL 498542|B.1.1|Australia|2020-03-15	Oceania|hCoV-19/New Zealand/20VR1907/2020|EPI ISL 456303|B.1|New Zealand|2020-04-02	0.0003024614	Oceania
Oceania|hCoV-19/Australia/VIC92/2020|EPI ISL 419809|B.1.5|Australia|2020-03-15	Oceania|hCoV-19/New Zealand/20VR1907/2020|EPI ISL 456303|B.1|New Zealand|2020-04-02	0.0001680029	Oceania
Oceania|hCoV-19/Australia/NSW112/2020|EPI ISL 427666|B.1.5|Australia|2020-03-15	Oceania|hCoV-19/New Zealand/20VR1907/2020|EPI ISL 456303|B.1|New Zealand|2020-04-02	0.0002382125	Oceania
Oceania|hCoV-19/Australia/VIC91/2020|EPI ISL 419804|B.1.5|Australia|2020-03-15	Oceania|hCoV-19/New Zealand/20VR1907/2020|EPI ISL 456303|B.1|New Zealand|2020-04-02	0.0002352521	Oceania
Oceania|hCoV-19/Australia/SAP220/2020|EPI ISL 467995|B.1.5|Australia|2020-03-15	Oceania|hCoV-19/New Zealand/20VR1907/2020|EPI ISL 456303|B.1|New Zealand|2020-04-02	0.0002030607	Oceania
Oceania|hCoV-19/Australia/VIC09/2020|EPI ISL 416515|B|Australia|2020-03-15	Oceania|hCoV-19/New Zealand/20VR1907/2020|EPI ISL 456303|B.1|New Zealand|2020-04-02	0.0003729567	Oceania
Oceania|hCoV-19/Australia/VIC93/2020|EPI ISL 419815|B.3|Australia|2020-03-15	Oceania|hCoV-19/New Zealand/20VR1907/2020|EPI ISL 456303|B.1|New Zealand|2020-04-02	0.0003058177	Oceania
Oceania|hCoV-19/Australia/SAP410/2020|EPI ISL 492175|B.6|Australia|2020-03-15	Oceania|hCoV-19/New Zealand/20VR1907/2020|EPI ISL 456303|B.1|New Zealand|2020-04-02	0.0004916494	Oceania
Oceania|hCoV-19/Australia/SAP439/2020|EPI ISL 508130|B.6|Australia|2020-03-16	Oceania|hCoV-19/New Zealand/20VR1907/2020|EPI ISL 456303|B.1|New Zealand|2020-04-02	0.0003696856	Oceania
Oceania|hCoV-19/Australia/VIC97/2020|EPI ISL 419808|B.4|Australia|2020-03-16	Oceania|hCoV-19/New Zealand/20VR1907/2020|EPI ISL 456303|B.1|New Zealand|2020-04-02	0.0003696966	Oceania
Oceania|hCoV-19/Australia/VIC99/2020|EPI ISL 419811|B.1|Australia|2020-03-16	Oceania|hCoV-19/New Zealand/20VR1907/2020|EPI ISL 456303|B.1|New Zealand|2020-04-02	0.0003360655	Oceania
Oceania|hCoV-19/Australia/VIC141/2020|EPI ISL 419838|B.1.5|Australia|2020-03-16	Oceania|hCoV-19/New Zealand/20VR1907/2020|EPI ISL 456303|B.1|New Zealand|2020-04-02	0.0001680029	Oceania
Oceania|hCoV-19/Australia/SAP112/2020|EPI ISL 468016|B.1.1|Australia|2020-03-16	Oceania|hCoV-19/New Zealand/20VR1907/2020|EPI ISL 456303|B.1|New Zealand|2020-04-02	0.0002688491	Oceania
Oceania|hCoV-19/Australia/VIC142/2020|EPI ISL 419839|B.1|Australia|2020-03-16	Oceania|hCoV-19/New Zealand/20VR1907/2020|EPI ISL 456303|B.1|New Zealand|2020-04-02	0.0001680107	Oceania
Oceania|hCoV-19/Australia/NSW2151/2020|EPI ISL 500631|B|Australia|2020-03-16	Oceania|hCoV-19/New Zealand/20VR1907/2020|EPI ISL 456303|B.1|New Zealand|2020-04-02	0.0002352246	Oceania
Oceania|hCoV-19/Australia/NSW2149/2020|EPI ISL 500630|B.1.1.10|Australia|2020-03-16	Oceania|hCoV-19/New Zealand/20VR1907/2020|EPI ISL 456303|B.1|New Zealand|2020-04-02	0.0003360848	Oceania
Oceania|hCoV-19/New Zealand/20VR0993/2020|EPI ISL 456176|B|New Zealand|2020-03-16	Oceania|hCoV-19/New Zealand/20VR1907/2020|EPI ISL 456303|B.1|New Zealand|2020-04-02	0.0002688483	Oceania
Oceania|hCoV-19/Australia/VIC143/2020|EPI ISL 419840|B.1.1|Australia|2020-03-16	Oceania|hCoV-19/New Zealand/20VR1907/2020|EPI ISL 456303|B.1|New Zealand|2020-04-02	0.0003360751	Oceania
Oceania|hCoV-19/Australia/VIC96/2020|EPI ISL 419807|B|Australia|2020-03-16	Oceania|hCoV-19/New Zealand/20VR1907/2020|EPI ISL 456303|B.1|New Zealand|2020-04-02	0.0002352375	Oceania
Oceania|hCoV-19/Australia/NSW58/2020|EPI ISL 417410|B.40|Australia|2020-03-16	Oceania|hCoV-19/New Zealand/20VR1907/2020|EPI ISL 456303|B.1|New Zealand|2020-04-02	0.0003403351	Oceania
Oceania|hCoV-19/Australia/NSW57/2020|EPI ISL 417409|B.40|Australia|2020-03-16	Oceania|hCoV-19/New Zealand/20VR1907/2020|EPI ISL 456303|B.1|New Zealand|2020-04-02	0.0004084191	Oceania
Oceania|hCoV-19/Australia/NSW104/2020|EPI ISL 427677|B.1.5|Australia|2020-03-16	Oceania|hCoV-19/New Zealand/20VR1907/2020|EPI ISL 456303|B.1|New Zealand|2020-04-02	0.0001701348	Oceania
Oceania|hCoV-19/Australia/NSW75/2020|EPI ISL 427703|B.40|Australia|2020-03-16	Oceania|hCoV-19/New Zealand/20VR1907/2020|EPI ISL 456303|B.1|New Zealand|2020-04-02	0.0003062968	Oceania
Oceania|hCoV-19/Australia/NSW88/2020|EPI ISL 427702|B.40|Australia|2020-03-16	Oceania|hCoV-19/New Zealand/20VR1907/2020|EPI ISL 456303|B.1|New Zealand|2020-04-02	0.0003743957	Oceania
Oceania|hCoV-19/Australia/NSW158/2020|EPI ISL 427735|B.1.1|Australia|2020-03-16	Oceania|hCoV-19/New Zealand/20VR1907/2020|EPI ISL 456303|B.1|New Zealand|2020-04-02	0.0003063003	Oceania
Oceania|hCoV-19/Australia/NSW111/2020|EPI ISL 427661|B.1.5|Australia|2020-03-16	Oceania|hCoV-19/New Zealand/20VR1907/2020|EPI ISL 456303|B.1|New Zealand|2020-04-02	0.0002382125	Oceania
Oceania|hCoV-19/Australia/VIC146/2020|EPI ISL 419843|B.40|Australia|2020-03-17	Oceania|hCoV-19/New Zealand/20VR1907/2020|EPI ISL 456303|B.1|New Zealand|2020-04-02	0.0003696860	Oceania
Oceania|hCoV-19/Australia/VIC327/2020|EPI ISL 426637|B.40|Australia|2020-03-17	Oceania|hCoV-19/New Zealand/20VR1907/2020|EPI ISL 456303|B.1|New Zealand|2020-04-02	0.0003360713	Oceania
Oceania|hCoV-19/Australia/VIC157/2020|EPI ISL 419854|B.1|Australia|2020-03-17	Oceania|hCoV-19/New Zealand/20VR1907/2020|EPI ISL 456303|B.1|New Zealand|2020-04-02	0.0002352205	Oceania
Oceania|hCoV-19/Australia/VIC151/2020|EPI ISL 419848|B|Australia|2020-03-17	Oceania|hCoV-19/New Zealand/20VR1907/2020|EPI ISL 456303|B.1|New Zealand|2020-04-02	0.0004369321	Oceania
Oceania|hCoV-19/Australia/VIC154/2020|EPI ISL 419851|B.1.5|Australia|2020-03-17	Oceania|hCoV-19/New Zealand/20VR1907/2020|EPI ISL 456303|B.1|New Zealand|2020-04-02	0.0002352205	Oceania
Oceania|hCoV-19/Australia/VIC144/2020|EPI ISL 419841|B.1.1|Australia|2020-03-17	Oceania|hCoV-19/New Zealand/20VR1907/2020|EPI ISL 456303|B.1|New Zealand|2020-04-02	0.0003024614	Oceania
Oceania|hCoV-19/Australia/VIC148/2020|EPI ISL 419845|B.1|Australia|2020-03-17	Oceania|hCoV-19/New Zealand/20VR1907/2020|EPI ISL 456303|B.1|New Zealand|2020-04-02	0.0001343996	Oceania
Oceania|hCoV-19/Australia/VIC153/2020|EPI ISL 419850|B.1.1|Australia|2020-03-17	Oceania|hCoV-19/New Zealand/20VR1907/2020|EPI ISL 456303|B.1|New Zealand|2020-04-02	0.0003360751	Oceania
Oceania|hCoV-19/Australia/VIC152/2020|EPI ISL 419849|B|Australia|2020-03-17	Oceania|hCoV-19/New Zealand/20VR1907/2020|EPI ISL 456303|B.1|New Zealand|2020-04-02	0.0003360713	Oceania
Oceania|hCoV-19/Australia/VIC106/2020|EPI ISL 419820|B.1.5|Australia|2020-03-17	Oceania|hCoV-19/New Zealand/20VR1907/2020|EPI ISL 456303|B.1|New Zealand|2020-04-02	0.0002688290	Oceania
Oceania|hCoV-19/Australia/VIC329/2020|EPI ISL 426639|B.1.5|Australia|2020-03-17	Oceania|hCoV-19/New Zealand/20VR1907/2020|EPI ISL 456303|B.1|New Zealand|2020-04-02	0.0002352355	Oceania
Oceania|hCoV-19/Australia/VIC149/2020|EPI ISL 419846|B.1|Australia|2020-03-17	Oceania|hCoV-19/New Zealand/20VR1907/2020|EPI ISL 456303|B.1|New Zealand|2020-04-02	0.0003024719	Oceania
Oceania|hCoV-19/Australia/VIC156/2020|EPI ISL 419853|B.1.1|Australia|2020-03-17	Oceania|hCoV-19/New Zealand/20VR1907/2020|EPI ISL 456303|B.1|New Zealand|2020-04-02	0.0002688491	Oceania
Oceania|hCoV-19/Australia/VIC155/2020|EPI ISL 419852|B.1|Australia|2020-03-17	Oceania|hCoV-19/New Zealand/20VR1907/2020|EPI ISL 456303|B.1|New Zealand|2020-04-02	0.0001680030	Oceania
Oceania|hCoV-19/Australia/VIC105/2020|EPI ISL 419819|B.1.255|Australia|2020-03-17	Oceania|hCoV-19/New Zealand/20VR1907/2020|EPI ISL 456303|B.1|New Zealand|2020-04-02	0.0002352138	Oceania
Oceania|hCoV-19/New Zealand/20VR0994/2020|EPI ISL 456177|B.31|New Zealand|2020-03-17	Oceania|hCoV-19/New Zealand/20VR1907/2020|EPI ISL 456303|B.1|New Zealand|2020-04-02	0.0004371705	Oceania
Oceania|hCoV-19/Australia/NSW62/2020|EPI ISL 417412|B.3|Australia|2020-03-17	Oceania|hCoV-19/New Zealand/20VR1907/2020|EPI ISL 456303|B.1|New Zealand|2020-04-02	0.0002722393	Oceania
Oceania|hCoV-19/Australia/SAP181/2020|EPI ISL 492122|B.1|Australia|2020-03-18	Oceania|hCoV-19/New Zealand/20VR1907/2020|EPI ISL 456303|B.1|New Zealand|2020-04-02	0.0001680106	Oceania
Oceania|hCoV-19/Australia/QLDID924/2020|EPI ISL 418802|B.1.1|Australia|2020-03-18	Oceania|hCoV-19/New Zealand/20VR1907/2020|EPI ISL 456303|B.1|New Zealand|2020-04-02	0.0003024614	Oceania
Oceania|hCoV-19/Australia/VIC174/2020|EPI ISL 419871|B.1.5|Australia|2020-03-18	Oceania|hCoV-19/New Zealand/20VR1907/2020|EPI ISL 456303|B.1|New Zealand|2020-04-02	0.0001680029	Oceania
Oceania|hCoV-19/Australia/VIC166/2020|EPI ISL 419863|B.1|Australia|2020-03-18	Oceania|hCoV-19/New Zealand/20VR1907/2020|EPI ISL 456303|B.1|New Zealand|2020-04-02	0.0002688414	Oceania
Oceania|hCoV-19/Australia/SAP159/2020|EPI ISL 492116|B.1.1|Australia|2020-03-18	Oceania|hCoV-19/New Zealand/20VR1907/2020|EPI ISL 456303|B.1|New Zealand|2020-04-02	0.0003697243	Oceania
Oceania|hCoV-19/Australia/VIC170/2020|EPI ISL 419867|B.1.5|Australia|2020-03-18	Oceania|hCoV-19/New Zealand/20VR1907/2020|EPI ISL 456303|B.1|New Zealand|2020-04-02	0.0002688213	Oceania
Oceania|hCoV-19/Australia/VIC163/2020|EPI ISL 419860|B.1.1|Australia|2020-03-18	Oceania|hCoV-19/New Zealand/20VR1907/2020|EPI ISL 456303|B.1|New Zealand|2020-04-02	0.0003360906	Oceania
Oceania|hCoV-19/Australia/VIC176/2020|EPI ISL 419873|B.31|Australia|2020-03-18	Oceania|hCoV-19/New Zealand/20VR1907/2020|EPI ISL 456303|B.1|New Zealand|2020-04-02	0.0004033323	Oceania
Oceania|hCoV-19/Australia/VIC171/2020|EPI ISL 419868|B.40|Australia|2020-03-18	Oceania|hCoV-19/New Zealand/20VR1907/2020|EPI ISL 456303|B.1|New Zealand|2020-04-02	0.0005042197	Oceania
Oceania|hCoV-19/Australia/QLDID926/2020|EPI ISL 418804|B.1.1|Australia|2020-03-18	Oceania|hCoV-19/New Zealand/20VR1907/2020|EPI ISL 456303|B.1|New Zealand|2020-04-02	0.0003360906	Oceania
Oceania|hCoV-19/Australia/VIC172/2020|EPI ISL 419869|B.40|Australia|2020-03-18	Oceania|hCoV-19/New Zealand/20VR1907/2020|EPI ISL 456303|B.1|New Zealand|2020-04-02	0.0004369523	Oceania
Oceania|hCoV-19/Australia/VIC158/2020|EPI ISL 419855|B.1|Australia|2020-03-18	Oceania|hCoV-19/New Zealand/20VR1907/2020|EPI ISL 456303|B.1|New Zealand|2020-04-02	0.0002688538	Oceania
Oceania|hCoV-19/Australia/QLDID925/2020|EPI ISL 418803|B.1|Australia|2020-03-18	Oceania|hCoV-19/New Zealand/20VR1907/2020|EPI ISL 456303|B.1|New Zealand|2020-04-02	0.0001343996	Oceania
Oceania|hCoV-19/Australia/VIC178/2020|EPI ISL 419875|B.1.1|Australia|2020-03-18	Oceania|hCoV-19/New Zealand/20VR1907/2020|EPI ISL 456303|B.1|New Zealand|2020-04-02	0.0003360751	Oceania
Oceania|hCoV-19/Australia/VIC109/2020|EPI ISL 419718|B.1.1|Australia|2020-03-18	Oceania|hCoV-19/New Zealand/20VR1907/2020|EPI ISL 456303|B.1|New Zealand|2020-04-02	0.0002688491	Oceania
Oceania|hCoV-19/New Zealand/20VR0760/2020|EPI ISL 456165|B.1.5|New Zealand|2020-03-18	Oceania|hCoV-19/New Zealand/20VR1907/2020|EPI ISL 456303|B.1|New Zealand|2020-04-02	0.0002016812	Oceania
Oceania|hCoV-19/New Zealand/20VR0770/2020|EPI ISL 456168|B.39|New Zealand|2020-03-18	Oceania|hCoV-19/New Zealand/20VR1907/2020|EPI ISL 456303|B.1|New Zealand|2020-04-02	0.0004372385	Oceania
Oceania|hCoV-19/Australia/SAP186/2020|EPI ISL 492125|B.1|Australia|2020-03-19	Oceania|hCoV-19/New Zealand/20VR1907/2020|EPI ISL 456303|B.1|New Zealand|2020-04-02	0.0002016262	Oceania
Oceania|hCoV-19/Australia/SAP368/2020|EPI ISL 492133|B.1.1|Australia|2020-03-19	Oceania|hCoV-19/New Zealand/20VR1907/2020|EPI ISL 456303|B.1|New Zealand|2020-04-02	0.0003024701	Oceania
Oceania|hCoV-19/Australia/NSW2169/2020|EPI ISL 500640|B.6|Australia|2020-03-19	Oceania|hCoV-19/New Zealand/20VR1907/2020|EPI ISL 456303|B.1|New Zealand|2020-04-02	0.0004705655	Oceania
Oceania|hCoV-19/Australia/VIC186/2020|EPI ISL 419882|B.40|Australia|2020-03-19	Oceania|hCoV-19/New Zealand/20VR1907/2020|EPI ISL 456303|B.1|New Zealand|2020-04-02	0.0004033323	Oceania
Oceania|hCoV-19/Australia/VIC184/2020|EPI ISL 419880|B.1|Australia|2020-03-19	Oceania|hCoV-19/New Zealand/20VR1907/2020|EPI ISL 456303|B.1|New Zealand|2020-04-02	0.0001680030	Oceania
Oceania|hCoV-19/Australia/VIC203/2020|EPI ISL 419898|B.40|Australia|2020-03-19	Oceania|hCoV-19/New Zealand/20VR1907/2020|EPI ISL 456303|B.1|New Zealand|2020-04-02	0.0005378205	Oceania
Oceania|hCoV-19/Australia/SAP395/2020|EPI ISL 492160|B.1.1|Australia|2020-03-19	Oceania|hCoV-19/New Zealand/20VR1907/2020|EPI ISL 456303|B.1|New Zealand|2020-04-02	0.0003360848	Oceania
Oceania|hCoV-19/New Zealand/20VR1110/2020|EPI ISL 456191|B.1.5|New Zealand|2020-03-19	Oceania|hCoV-19/New Zealand/20VR1907/2020|EPI ISL 456303|B.1|New Zealand|2020-04-02	0.0002688584	Oceania
Oceania|hCoV-19/Australia/VIC180/2020|EPI ISL 419877|B|Australia|2020-03-19	Oceania|hCoV-19/New Zealand/20VR1907/2020|EPI ISL 456303|B.1|New Zealand|2020-04-02	0.0002352138	Oceania
Oceania|hCoV-19/Australia/WA36/2020|EPI ISL 470853|B.39|Australia|2020-03-19	Oceania|hCoV-19/New Zealand/20VR1907/2020|EPI ISL 456303|B.1|New Zealand|2020-04-02	0.0004369321	Oceania
Oceania|hCoV-19/Australia/VIC192/2020|EPI ISL 419888|B.1|Australia|2020-03-19	Oceania|hCoV-19/New Zealand/20VR1907/2020|EPI ISL 456303|B.1|New Zealand|2020-04-02	0.0002016134	Oceania
Oceania|hCoV-19/Australia/VIC201/2020|EPI ISL 419896|B.1|Australia|2020-03-19	Oceania|hCoV-19/New Zealand/20VR1907/2020|EPI ISL 456303|B.1|New Zealand|2020-04-02	0.0001680029	Oceania
Oceania|hCoV-19/Australia/VIC188/2020|EPI ISL 419884|B.6|Australia|2020-03-19	Oceania|hCoV-19/New Zealand/20VR1907/2020|EPI ISL 456303|B.1|New Zealand|2020-04-02	0.0004369523	Oceania
Oceania|hCoV-19/Australia/SAP036/2020|EPI ISL 450194|B.1|Australia|2020-03-19	Oceania|hCoV-19/New Zealand/20VR1907/2020|EPI ISL 456303|B.1|New Zealand|2020-04-02	0.0001680107	Oceania
Oceania|hCoV-19/Australia/VIC190/2020|EPI ISL 419886|B.1.1|Australia|2020-03-19	Oceania|hCoV-19/New Zealand/20VR1907/2020|EPI ISL 456303|B.1|New Zealand|2020-04-02	0.0002688491	Oceania
Oceania|hCoV-19/Australia/SAP372/2020|EPI ISL 492137|B.1|Australia|2020-03-19	Oceania|hCoV-19/New Zealand/20VR1907/2020|EPI ISL 456303|B.1|New Zealand|2020-04-02	0.0001680078	Oceania
Oceania|hCoV-19/Australia/VIC191/2020|EPI ISL 419887|B.1.1|Australia|2020-03-19	Oceania|hCoV-19/New Zealand/20VR1907/2020|EPI ISL 456303|B.1|New Zealand|2020-04-02	0.0003360751	Oceania
Oceania|hCoV-19/Australia/VIC218/2020|EPI ISL 419913|B.40|Australia|2020-03-20	Oceania|hCoV-19/New Zealand/20VR1907/2020|EPI ISL 456303|B.1|New Zealand|2020-04-02	0.0005378205	Oceania
Oceania|hCoV-19/Australia/SAP397/2020|EPI ISL 492162|B.1.5|Australia|2020-03-20	Oceania|hCoV-19/New Zealand/20VR1907/2020|EPI ISL 456303|B.1|New Zealand|2020-04-02	0.0002352205	Oceania
Oceania|hCoV-19/Guam/GU NHG 03/2020|EPI ISL 445000|B.6|Guam|2020-03-20	Oceania|hCoV-19/New Zealand/20VR1907/2020|EPI ISL 456303|B.1|New Zealand|2020-04-02	0.0004033207	Oceania
Oceania|hCoV-19/Australia/VIC123/2020|EPI ISL 419731|B.1.1|Australia|2020-03-20	Oceania|hCoV-19/New Zealand/20VR1907/2020|EPI ISL 456303|B.1|New Zealand|2020-04-02	0.0003360906	Oceania
Oceania|hCoV-19/Australia/SAP374/2020|EPI ISL 492139|B.1|Australia|2020-03-20	Oceania|hCoV-19/New Zealand/20VR1907/2020|EPI ISL 456303|B.1|New Zealand|2020-04-02	0.0002353353	Oceania
Oceania|hCoV-19/Australia/SAP386/2020|EPI ISL 492151|B.1.1|Australia|2020-03-20	Oceania|hCoV-19/New Zealand/20VR1907/2020|EPI ISL 456303|B.1|New Zealand|2020-04-02	0.0003024701	Oceania
Oceania|hCoV-19/Australia/SAP380/2020|EPI ISL 492145|B.6|Australia|2020-03-20	Oceania|hCoV-19/New Zealand/20VR1907/2020|EPI ISL 456303|B.1|New Zealand|2020-04-02	0.0004033207	Oceania
Oceania|hCoV-19/Australia/VIC129/2020|EPI ISL 419732|B|Australia|2020-03-20	Oceania|hCoV-19/New Zealand/20VR1907/2020|EPI ISL 456303|B.1|New Zealand|2020-04-02	0.0002352375	Oceania
Oceania|hCoV-19/Australia/VIC214/2020|EPI ISL 419909|B.1|Australia|2020-03-20	Oceania|hCoV-19/New Zealand/20VR1907/2020|EPI ISL 456303|B.1|New Zealand|2020-04-02	0.0001680078	Oceania
Oceania|hCoV-19/Australia/VIC339/2020|EPI ISL 426648|B.1.1.71|Australia|2020-03-20	Oceania|hCoV-19/New Zealand/20VR1907/2020|EPI ISL 456303|B.1|New Zealand|2020-04-02	0.0003697073	Oceania
Oceania|hCoV-19/Australia/VIC342/2020|EPI ISL 426651|B.31|Australia|2020-03-20	Oceania|hCoV-19/New Zealand/20VR1907/2020|EPI ISL 456303|B.1|New Zealand|2020-04-02	0.0004705954	Oceania
Oceania|hCoV-19/Australia/NSW2043/2020|EPI ISL 500614|B.1.98|Australia|2020-03-20	Oceania|hCoV-19/New Zealand/20VR1907/2020|EPI ISL 456303|B.1|New Zealand|2020-04-02	0.0002016077	Oceania
Oceania|hCoV-19/New Zealand/20VR1276/2020|EPI ISL 456201|B.31|New Zealand|2020-03-20	Oceania|hCoV-19/New Zealand/20VR1907/2020|EPI ISL 456303|B.1|New Zealand|2020-04-02	0.0006051356	Oceania
Oceania|hCoV-19/Australia/VIC216/2020|EPI ISL 419911|B.1|Australia|2020-03-20	Oceania|hCoV-19/New Zealand/20VR1907/2020|EPI ISL 456303|B.1|New Zealand|2020-04-02	0.0001680030	Oceania
Oceania|hCoV-19/Australia/VIC341/2020|EPI ISL 426650|B.1.5|Australia|2020-03-20	Oceania|hCoV-19/New Zealand/20VR1907/2020|EPI ISL 456303|B.1|New Zealand|2020-04-02	0.0002688367	Oceania
Oceania|hCoV-19/Australia/VIC211/2020|EPI ISL 419906|B.1|Australia|2020-03-20	Oceania|hCoV-19/New Zealand/20VR1907/2020|EPI ISL 456303|B.1|New Zealand|2020-04-02	0.0001680107	Oceania
Oceania|hCoV-19/Australia/VIC114/2020|EPI ISL 419725|B.1.5|Australia|2020-03-20	Oceania|hCoV-19/New Zealand/20VR1907/2020|EPI ISL 456303|B.1|New Zealand|2020-04-02	0.0002016134	Oceania
Oceania|hCoV-19/Australia/NSW2207/2020|EPI ISL 500665|B.1.1|Australia|2020-03-21	Oceania|hCoV-19/New Zealand/20VR1907/2020|EPI ISL 456303|B.1|New Zealand|2020-04-02	0.0003024753	Oceania
Oceania|hCoV-19/Australia/VIC234/2020|EPI ISL 419929|B.1.272|Australia|2020-03-21	Oceania|hCoV-19/New Zealand/20VR1907/2020|EPI ISL 456303|B.1|New Zealand|2020-04-02	0.0002688337	Oceania
Oceania|hCoV-19/Australia/SAP370/2020|EPI ISL 492135|B.1.5|Australia|2020-03-21	Oceania|hCoV-19/New Zealand/20VR1907/2020|EPI ISL 456303|B.1|New Zealand|2020-04-02	0.0002688414	Oceania
Oceania|hCoV-19/Australia/VIC236/2020|EPI ISL 419931|B.1|Australia|2020-03-21	Oceania|hCoV-19/New Zealand/20VR1907/2020|EPI ISL 456303|B.1|New Zealand|2020-04-02	0.0001680078	Oceania
Oceania|hCoV-19/Australia/VIC249/2020|EPI ISL 419944|B.1.1.254|Australia|2020-03-21	Oceania|hCoV-19/New Zealand/20VR1907/2020|EPI ISL 456303|B.1|New Zealand|2020-04-02	0.0003360848	Oceania
Oceania|hCoV-19/Australia/VIC242/2020|EPI ISL 419937|B|Australia|2020-03-21	Oceania|hCoV-19/New Zealand/20VR1907/2020|EPI ISL 456303|B.1|New Zealand|2020-04-02	0.0002352375	Oceania
Oceania|hCoV-19/Australia/VIC238/2020|EPI ISL 419933|B.1.1|Australia|2020-03-21	Oceania|hCoV-19/New Zealand/20VR1907/2020|EPI ISL 456303|B.1|New Zealand|2020-04-02	0.0002688491	Oceania
Oceania|hCoV-19/Australia/VIC354/2020|EPI ISL 426662|B.1.1.1|Australia|2020-03-21	Oceania|hCoV-19/New Zealand/20VR1907/2020|EPI ISL 456303|B.1|New Zealand|2020-04-02	0.0005378421	Oceania
Oceania|hCoV-19/Australia/VIC258/2020|EPI ISL 419951|B.1|Australia|2020-03-21	Oceania|hCoV-19/New Zealand/20VR1907/2020|EPI ISL 456303|B.1|New Zealand|2020-04-02	0.0002016077	Oceania
Oceania|hCoV-19/Australia/VIC353/2020|EPI ISL 426661|B.1.1|Australia|2020-03-21	Oceania|hCoV-19/New Zealand/20VR1907/2020|EPI ISL 456303|B.1|New Zealand|2020-04-02	0.0003024614	Oceania
Oceania|hCoV-19/Australia/NSW2259/2020|EPI ISL 500696|B.1.1|Australia|2020-03-21	Oceania|hCoV-19/New Zealand/20VR1907/2020|EPI ISL 456303|B.1|New Zealand|2020-04-02	0.0003360906	Oceania
Oceania|hCoV-19/Australia/VIC261/2020|EPI ISL 419954|B.1|Australia|2020-03-21	Oceania|hCoV-19/New Zealand/20VR1907/2020|EPI ISL 456303|B.1|New Zealand|2020-04-02	0.0001680030	Oceania
Oceania|hCoV-19/Australia/VIC237/2020|EPI ISL 419932|B.6|Australia|2020-03-21	Oceania|hCoV-19/New Zealand/20VR1907/2020|EPI ISL 456303|B.1|New Zealand|2020-04-02	0.0005041964	Oceania
Oceania|hCoV-19/Australia/VIC246/2020|EPI ISL 419941|B.1|Australia|2020-03-21	Oceania|hCoV-19/New Zealand/20VR1907/2020|EPI ISL 456303|B.1|New Zealand|2020-04-02	0.0002016262	Oceania
Oceania|hCoV-19/Australia/VIC230/2020|EPI ISL 419925|B.1.1|Australia|2020-03-21	Oceania|hCoV-19/New Zealand/20VR1907/2020|EPI ISL 456303|B.1|New Zealand|2020-04-02	0.0003025224	Oceania
Oceania|hCoV-19/Australia/SAP382/2020|EPI ISL 492147|B.40|Australia|2020-03-21	Oceania|hCoV-19/New Zealand/20VR1907/2020|EPI ISL 456303|B.1|New Zealand|2020-04-02	0.0004033323	Oceania
Oceania|hCoV-19/Australia/VIC243/2020|EPI ISL 419938|B.1|Australia|2020-03-21	Oceania|hCoV-19/New Zealand/20VR1907/2020|EPI ISL 456303|B.1|New Zealand|2020-04-02	0.0002016077	Oceania
Oceania|hCoV-19/Australia/VIC362/2020|EPI ISL 426670|B.1.1|Australia|2020-03-22	Oceania|hCoV-19/New Zealand/20VR1907/2020|EPI ISL 456303|B.1|New Zealand|2020-04-02	0.0003360848	Oceania
Oceania|hCoV-19/Australia/VIC275/2020|EPI ISL 419968|B.1|Australia|2020-03-22	Oceania|hCoV-19/New Zealand/20VR1907/2020|EPI ISL 456303|B.1|New Zealand|2020-04-02	0.0002352246	Oceania
Oceania|hCoV-19/Australia/VIC373/2020|EPI ISL 426680|B|Australia|2020-03-22	Oceania|hCoV-19/New Zealand/20VR1907/2020|EPI ISL 456303|B.1|New Zealand|2020-04-02	0.0002016169	Oceania
Oceania|hCoV-19/Australia/VIC269/2020|EPI ISL 419962|B.1.1|Australia|2020-03-22	Oceania|hCoV-19/New Zealand/20VR1907/2020|EPI ISL 456303|B.1|New Zealand|2020-04-02	0.0003360751	Oceania
Oceania|hCoV-19/Australia/VIC367/2020|EPI ISL 426675|A.2|Australia|2020-03-22	Oceania|hCoV-19/New Zealand/20VR1907/2020|EPI ISL 456303|B.1|New Zealand|2020-04-02	0.0004705601	Oceania
Oceania|hCoV-19/Australia/VIC285/2020|EPI ISL 419976|B.1.5|Australia|2020-03-22	Oceania|hCoV-19/New Zealand/20VR1907/2020|EPI ISL 456303|B.1|New Zealand|2020-04-02	0.0002016077	Oceania
Oceania|hCoV-19/Australia/VIC278/2020|EPI ISL 419971|B.1.5|Australia|2020-03-22	Oceania|hCoV-19/New Zealand/20VR1907/2020|EPI ISL 456303|B.1|New Zealand|2020-04-02	0.0002688290	Oceania
Oceania|hCoV-19/Australia/QLD1010/2020|EPI ISL 530270|B.6|Australia|2020-03-22	Oceania|hCoV-19/New Zealand/20VR1907/2020|EPI ISL 456303|B.1|New Zealand|2020-04-02	0.0004369321	Oceania
Oceania|hCoV-19/Australia/NSW2265/2020|EPI ISL 500700|B.1.370|Australia|2020-03-22	Oceania|hCoV-19/New Zealand/20VR1907/2020|EPI ISL 456303|B.1|New Zealand|2020-04-02	0.0002016686	Oceania
Oceania|hCoV-19/Australia/VIC276/2020|EPI ISL 419969|B.6|Australia|2020-03-22	Oceania|hCoV-19/New Zealand/20VR1907/2020|EPI ISL 456303|B.1|New Zealand|2020-04-02	0.0004705601	Oceania
Oceania|hCoV-19/Australia/SAP383/2020|EPI ISL 492148|B.1.5|Australia|2020-03-22	Oceania|hCoV-19/New Zealand/20VR1907/2020|EPI ISL 456303|B.1|New Zealand|2020-04-02	0.0002352205	Oceania
Oceania|hCoV-19/Australia/ACT0071/2020|EPI ISL 498531|B.40|Australia|2020-03-22	Oceania|hCoV-19/New Zealand/20VR1907/2020|EPI ISL 456303|B.1|New Zealand|2020-04-02	0.0004369599	Oceania
Oceania|hCoV-19/Australia/VIC134/2020|EPI ISL 419827|B.1.1|Australia|2020-03-22	Oceania|hCoV-19/New Zealand/20VR1907/2020|EPI ISL 456303|B.1|New Zealand|2020-04-02	0.0003360906	Oceania
Oceania|hCoV-19/Australia/VIC283/2020|EPI ISL 419974|B.1|Australia|2020-03-22	Oceania|hCoV-19/New Zealand/20VR1907/2020|EPI ISL 456303|B.1|New Zealand|2020-04-02	0.0002688460	Oceania
Oceania|hCoV-19/Australia/NSW2244/2020|EPI ISL 500684|B.1|Australia|2020-03-22	Oceania|hCoV-19/New Zealand/20VR1907/2020|EPI ISL 456303|B.1|New Zealand|2020-04-02	0.0001680107	Oceania
Oceania|hCoV-19/Australia/VIC267/2020|EPI ISL 419960|B.1|Australia|2020-03-22	Oceania|hCoV-19/New Zealand/20VR1907/2020|EPI ISL 456303|B.1|New Zealand|2020-04-02	0.0001680107	Oceania
Oceania|hCoV-19/Australia/VIC287/2020|EPI ISL 419978|B.1|Australia|2020-03-22	Oceania|hCoV-19/New Zealand/20VR1907/2020|EPI ISL 456303|B.1|New Zealand|2020-04-02	0.0001680030	Oceania
Oceania|hCoV-19/New Zealand/20VR1451/2020|EPI ISL 456218|B.3|New Zealand|2020-03-23	Oceania|hCoV-19/New Zealand/20VR1907/2020|EPI ISL 456303|B.1|New Zealand|2020-04-02	0.0003696838	Oceania
Oceania|hCoV-19/Australia/VIC299/2020|EPI ISL 419990|B.40|Australia|2020-03-23	Oceania|hCoV-19/New Zealand/20VR1907/2020|EPI ISL 456303|B.1|New Zealand|2020-04-02	0.0003697031	Oceania
Oceania|hCoV-19/Australia/SAP336/2020|EPI ISL 483113|B.1.5|Australia|2020-03-23	Oceania|hCoV-19/New Zealand/20VR1907/2020|EPI ISL 456303|B.1|New Zealand|2020-04-02	0.0002016169	Oceania
Oceania|hCoV-19/Australia/QLDID938/2020|EPI ISL 444612|B.1|Australia|2020-03-23	Oceania|hCoV-19/New Zealand/20VR1907/2020|EPI ISL 456303|B.1|New Zealand|2020-04-02	0.0001680030	Oceania
Oceania|hCoV-19/Australia/VIC384/2020|EPI ISL 426691|B.1.5|Australia|2020-03-23	Oceania|hCoV-19/New Zealand/20VR1907/2020|EPI ISL 456303|B.1|New Zealand|2020-04-02	0.0002688413	Oceania
Oceania|hCoV-19/Australia/VIC309/2020|EPI ISL 420000|B.1.1|Australia|2020-03-23	Oceania|hCoV-19/New Zealand/20VR1907/2020|EPI ISL 456303|B.1|New Zealand|2020-04-02	0.0002688491	Oceania
Oceania|hCoV-19/Australia/VIC308/2020|EPI ISL 419999|B.1|Australia|2020-03-23	Oceania|hCoV-19/New Zealand/20VR1907/2020|EPI ISL 456303|B.1|New Zealand|2020-04-02	0.0002352314	Oceania
Oceania|hCoV-19/Australia/VIC383/2020|EPI ISL 426690|B.1|Australia|2020-03-23	Oceania|hCoV-19/New Zealand/20VR1907/2020|EPI ISL 456303|B.1|New Zealand|2020-04-02	0.0002016077	Oceania
Oceania|hCoV-19/New Zealand/20VR1796/2020|EPI ISL 456255|B.1|New Zealand|2020-03-23	Oceania|hCoV-19/New Zealand/20VR1907/2020|EPI ISL 456303|B.1|New Zealand|2020-04-02	0.0003024667	Oceania
Oceania|hCoV-19/Australia/VIC530/2020|EPI ISL 426796|B.1|Australia|2020-03-23	Oceania|hCoV-19/New Zealand/20VR1907/2020|EPI ISL 456303|B.1|New Zealand|2020-04-02	0.0002352205	Oceania
Oceania|hCoV-19/Australia/VIC301/2020|EPI ISL 419992|B.40|Australia|2020-03-23	Oceania|hCoV-19/New Zealand/20VR1907/2020|EPI ISL 456303|B.1|New Zealand|2020-04-02	0.0003360713	Oceania
Oceania|hCoV-19/Australia/VIC389/2020|EPI ISL 426696|B|Australia|2020-03-23	Oceania|hCoV-19/New Zealand/20VR1907/2020|EPI ISL 456303|B.1|New Zealand|2020-04-02	0.0004033393	Oceania
Oceania|hCoV-19/New Zealand/20VR1618/2020|EPI ISL 456228|B.1.1.254|New Zealand|2020-03-23	Oceania|hCoV-19/New Zealand/20VR1907/2020|EPI ISL 456303|B.1|New Zealand|2020-04-02	0.0003360848	Oceania
Oceania|hCoV-19/New Zealand/20VR1626/2020|EPI ISL 456236|B.31|New Zealand|2020-03-23	Oceania|hCoV-19/New Zealand/20VR1907/2020|EPI ISL 456303|B.1|New Zealand|2020-04-02	0.0005378608	Oceania
Oceania|hCoV-19/Australia/VIC300/2020|EPI ISL 419991|B.1.5|Australia|2020-03-23	Oceania|hCoV-19/New Zealand/20VR1907/2020|EPI ISL 456303|B.1|New Zealand|2020-04-02	0.0002688290	Oceania
Oceania|hCoV-19/Australia/VIC296/2020|EPI ISL 419987|B.1.1|Australia|2020-03-23	Oceania|hCoV-19/New Zealand/20VR1907/2020|EPI ISL 456303|B.1|New Zealand|2020-04-02	0.0003360906	Oceania
Oceania|hCoV-19/Australia/VIC312/2020|EPI ISL 420003|B.1|Australia|2020-03-23	Oceania|hCoV-19/New Zealand/20VR1907/2020|EPI ISL 456303|B.1|New Zealand|2020-04-02	0.0003024580	Oceania
Oceania|hCoV-19/Australia/QLD985/2020|EPI ISL 530265|B.1|Australia|2020-03-24	Oceania|hCoV-19/New Zealand/20VR1907/2020|EPI ISL 456303|B.1|New Zealand|2020-04-02	0.0002688460	Oceania
Oceania|hCoV-19/Australia/QLDID941/2020|EPI ISL 447594|B.1.1|Australia|2020-03-24	Oceania|hCoV-19/New Zealand/20VR1907/2020|EPI ISL 456303|B.1|New Zealand|2020-04-02	0.0003024753	Oceania
Oceania|hCoV-19/Australia/VIC13741/2020|EPI ISL 563820|B.40|Australia|2020-03-24	Oceania|hCoV-19/New Zealand/20VR1907/2020|EPI ISL 456303|B.1|New Zealand|2020-04-02	0.0004369322	Oceania
Oceania|hCoV-19/Australia/VIC395/2020|EPI ISL 426698|B.1|Australia|2020-03-24	Oceania|hCoV-19/New Zealand/20VR1907/2020|EPI ISL 456303|B.1|New Zealand|2020-04-02	0.0003024580	Oceania
Oceania|hCoV-19/New Zealand/20VR1581/2020|EPI ISL 456223|B.1.1|New Zealand|2020-03-24	Oceania|hCoV-19/New Zealand/20VR1907/2020|EPI ISL 456303|B.1|New Zealand|2020-04-02	0.0003360906	Oceania
Oceania|hCoV-19/Australia/VIC315/2020|EPI ISL 420006|B.1.1|Australia|2020-03-24	Oceania|hCoV-19/New Zealand/20VR1907/2020|EPI ISL 456303|B.1|New Zealand|2020-04-02	0.0003024614	Oceania
Oceania|hCoV-19/Australia/VIC541/2020|EPI ISL 426806|B.1.5|Australia|2020-03-24	Oceania|hCoV-19/New Zealand/20VR1907/2020|EPI ISL 456303|B.1|New Zealand|2020-04-02	0.0002352246	Oceania
Oceania|hCoV-19/Australia/VIC449/2020|EPI ISL 426745|B.1|Australia|2020-03-24	Oceania|hCoV-19/New Zealand/20VR1907/2020|EPI ISL 456303|B.1|New Zealand|2020-04-02	0.0002688460	Oceania
Oceania|hCoV-19/Australia/VIC394/2020|EPI ISL 426697|B.1.1.296|Australia|2020-03-24	Oceania|hCoV-19/New Zealand/20VR1907/2020|EPI ISL 456303|B.1|New Zealand|2020-04-02	0.0003697243	Oceania
Oceania|hCoV-19/Australia/SAP244/2020|EPI ISL 468002|B.1.1.1|Australia|2020-03-24	Oceania|hCoV-19/New Zealand/20VR1907/2020|EPI ISL 456303|B.1|New Zealand|2020-04-02	0.0004369573	Oceania
Oceania|hCoV-19/Guam/GU-NHG-02/2020|EPI ISL 444610|B.6|Guam|2020-03-24	Oceania|hCoV-19/New Zealand/20VR1907/2020|EPI ISL 456303|B.1|New Zealand|2020-04-02	0.0003696860	Oceania
Oceania|hCoV-19/Australia/VIC325/2020|EPI ISL 420016|B.31|Australia|2020-03-24	Oceania|hCoV-19/New Zealand/20VR1907/2020|EPI ISL 456303|B.1|New Zealand|2020-04-02	0.0004705954	Oceania
Oceania|hCoV-19/Australia/VIC321/2020|EPI ISL 420012|B.1|Australia|2020-03-24	Oceania|hCoV-19/New Zealand/20VR1907/2020|EPI ISL 456303|B.1|New Zealand|2020-04-02	0.0001680030	Oceania
Oceania|hCoV-19/Australia/WA56/2020|EPI ISL 470873|B.1|Australia|2020-03-24	Oceania|hCoV-19/New Zealand/20VR1907/2020|EPI ISL 456303|B.1|New Zealand|2020-04-02	0.0002016802	Oceania
Oceania|hCoV-19/Australia/VIC540/2020|EPI ISL 426805|B.1|Australia|2020-03-24	Oceania|hCoV-19/New Zealand/20VR1907/2020|EPI ISL 456303|B.1|New Zealand|2020-04-02	0.0003024580	Oceania
Oceania|hCoV-19/Australia/QLD986/2020|EPI ISL 530266|B.1.5|Australia|2020-03-24	Oceania|hCoV-19/New Zealand/20VR1907/2020|EPI ISL 456303|B.1|New Zealand|2020-04-02	0.0002688367	Oceania
Oceania|hCoV-19/Australia/QLDID939/2020|EPI ISL 444793|B.1.265|Australia|2020-03-24	Oceania|hCoV-19/New Zealand/20VR1907/2020|EPI ISL 456303|B.1|New Zealand|2020-04-02	0.0002016373	Oceania
Oceania|hCoV-19/Australia/VIC555/2020|EPI ISL 426816|B.1.3|Australia|2020-03-25	Oceania|hCoV-19/New Zealand/20VR1907/2020|EPI ISL 456303|B.1|New Zealand|2020-04-02	0.0002016280	Oceania
Oceania|hCoV-19/Australia/QLDID935/2020|EPI ISL 436097|B.1.5|Australia|2020-03-25	Oceania|hCoV-19/New Zealand/20VR1907/2020|EPI ISL 456303|B.1|New Zealand|2020-04-02	0.0002688414	Oceania
Oceania|hCoV-19/Australia/VIC548/2020|EPI ISL 426811|B.1.1|Australia|2020-03-25	Oceania|hCoV-19/New Zealand/20VR1907/2020|EPI ISL 456303|B.1|New Zealand|2020-04-02	0.0003024753	Oceania
Oceania|hCoV-19/Australia/SAP242/2020|EPI ISL 468023|B.1|Australia|2020-03-25	Oceania|hCoV-19/New Zealand/20VR1907/2020|EPI ISL 456303|B.1|New Zealand|2020-04-02	0.0001680030	Oceania
Oceania|hCoV-19/Australia/VIC535/2020|EPI ISL 426801|B|Australia|2020-03-25	Oceania|hCoV-19/New Zealand/20VR1907/2020|EPI ISL 456303|B.1|New Zealand|2020-04-02	0.0003024606	Oceania
Oceania|hCoV-19/New Zealand/20VR1765/2020|EPI ISL 536789|B.31|New Zealand|2020-03-25	Oceania|hCoV-19/New Zealand/20VR1907/2020|EPI ISL 456303|B.1|New Zealand|2020-04-02	0.0005378608	Oceania
Oceania|hCoV-19/Australia/VIC597/2020|EPI ISL 426854|B.1.1|Australia|2020-03-25	Oceania|hCoV-19/New Zealand/20VR1907/2020|EPI ISL 456303|B.1|New Zealand|2020-04-02	0.0003360906	Oceania
Oceania|hCoV-19/Australia/SAP256/2020|EPI ISL 468028|B.1|Australia|2020-03-25	Oceania|hCoV-19/New Zealand/20VR1907/2020|EPI ISL 456303|B.1|New Zealand|2020-04-02	0.0001680030	Oceania
Oceania|hCoV-19/Australia/VIC566/2020|EPI ISL 426826|B.1|Australia|2020-03-25	Oceania|hCoV-19/New Zealand/20VR1907/2020|EPI ISL 456303|B.1|New Zealand|2020-04-02	0.0001343996	Oceania
Oceania|hCoV-19/Australia/SAP273/2020|EPI ISL 468029|B.1.5|Australia|2020-03-25	Oceania|hCoV-19/New Zealand/20VR1907/2020|EPI ISL 456303|B.1|New Zealand|2020-04-02	0.0002352205	Oceania
Oceania|hCoV-19/Australia/QLD962/2020|EPI ISL 530241|B.1|Australia|2020-03-25	Oceania|hCoV-19/New Zealand/20VR1907/2020|EPI ISL 456303|B.1|New Zealand|2020-04-02	0.0002352246	Oceania
Oceania|hCoV-19/Australia/SAP263/2020|EPI ISL 468022|A|Australia|2020-03-25	Oceania|hCoV-19/New Zealand/20VR1907/2020|EPI ISL 456303|B.1|New Zealand|2020-04-02	0.0004369572	Oceania
Oceania|hCoV-19/Australia/VIC571/2020|EPI ISL 426831|B.1.370|Australia|2020-03-25	Oceania|hCoV-19/New Zealand/20VR1907/2020|EPI ISL 456303|B.1|New Zealand|2020-04-02	0.0002352138	Oceania
Oceania|hCoV-19/Australia/VIC561/2020|EPI ISL 426822|B.1.1|Australia|2020-03-25	Oceania|hCoV-19/New Zealand/20VR1907/2020|EPI ISL 456303|B.1|New Zealand|2020-04-02	0.0003697073	Oceania
Oceania|hCoV-19/Australia/QLD960/2020|EPI ISL 530242|B.1.1|Australia|2020-03-25	Oceania|hCoV-19/New Zealand/20VR1907/2020|EPI ISL 456303|B.1|New Zealand|2020-04-02	0.0002688491	Oceania
Oceania|hCoV-19/Australia/NSW166/2020|EPI ISL 427771|B.1.1|Australia|2020-03-25	Oceania|hCoV-19/New Zealand/20VR1907/2020|EPI ISL 456303|B.1|New Zealand|2020-04-02	0.0003063146	Oceania
Oceania|hCoV-19/Australia/NSW221/2020|EPI ISL 451487|B.6|Australia|2020-03-25	Oceania|hCoV-19/New Zealand/20VR1907/2020|EPI ISL 456303|B.1|New Zealand|2020-04-02	0.0004765111	Oceania
Oceania|hCoV-19/Australia/VIC617/2020|EPI ISL 426872|B.1|Australia|2020-03-26	Oceania|hCoV-19/New Zealand/20VR1907/2020|EPI ISL 456303|B.1|New Zealand|2020-04-02	0.0001680107	Oceania
Oceania|hCoV-19/New Zealand/20VR1783/2020|EPI ISL 456252|B.31|New Zealand|2020-03-26	Oceania|hCoV-19/New Zealand/20VR1907/2020|EPI ISL 456303|B.1|New Zealand|2020-04-02	0.0005714888	Oceania
Oceania|hCoV-19/Australia/NSW2435/2020|EPI ISL 527016|B.1.5|Australia|2020-03-26	Oceania|hCoV-19/New Zealand/20VR1907/2020|EPI ISL 456303|B.1|New Zealand|2020-04-02	0.0002016134	Oceania
Oceania|hCoV-19/Australia/VIC942/2020|EPI ISL 430639|B.1|Australia|2020-03-26	Oceania|hCoV-19/New Zealand/20VR1907/2020|EPI ISL 456303|B.1|New Zealand|2020-04-02	0.0002352246	Oceania
Oceania|hCoV-19/Australia/QLD1012/2020|EPI ISL 530272|B.40|Australia|2020-03-26	Oceania|hCoV-19/New Zealand/20VR1907/2020|EPI ISL 456303|B.1|New Zealand|2020-04-02	0.0003696966	Oceania
Oceania|hCoV-19/Australia/SAP319/2020|EPI ISL 483099|B.1.1|Australia|2020-03-26	Oceania|hCoV-19/New Zealand/20VR1907/2020|EPI ISL 456303|B.1|New Zealand|2020-04-02	0.0004033067	Oceania
Oceania|hCoV-19/Australia/SAP246/2020|EPI ISL 468014|B.1.153|Australia|2020-03-26	Oceania|hCoV-19/New Zealand/20VR1907/2020|EPI ISL 456303|B.1|New Zealand|2020-04-02	0.0002352314	Oceania
Oceania|hCoV-19/New Zealand/20VR1773/2020|EPI ISL 456244|B.1.1|New Zealand|2020-03-26	Oceania|hCoV-19/New Zealand/20VR1907/2020|EPI ISL 456303|B.1|New Zealand|2020-04-02	0.0003360906	Oceania
Oceania|hCoV-19/Guam/GU NHG 01/2020|EPI ISL 444998|B.6|Guam|2020-03-26	Oceania|hCoV-19/New Zealand/20VR1907/2020|EPI ISL 456303|B.1|New Zealand|2020-04-02	0.0004705384	Oceania
Oceania|hCoV-19/Australia/QLD965/2020|EPI ISL 530244|B.1.5|Australia|2020-03-26	Oceania|hCoV-19/New Zealand/20VR1907/2020|EPI ISL 456303|B.1|New Zealand|2020-04-02	0.0002352246	Oceania
Oceania|hCoV-19/Australia/VIC458/2020|EPI ISL 426752|B.1.255|Australia|2020-03-26	Oceania|hCoV-19/New Zealand/20VR1907/2020|EPI ISL 456303|B.1|New Zealand|2020-04-02	0.0002016077	Oceania
Oceania|hCoV-19/Australia/SAP051/2020|EPI ISL 451090|B.1.255|Australia|2020-03-26	Oceania|hCoV-19/New Zealand/20VR1907/2020|EPI ISL 456303|B.1|New Zealand|2020-04-02	0.0002688336	Oceania
Oceania|hCoV-19/Australia/SAP052/2020|EPI ISL 451091|B.1|Australia|2020-03-26	Oceania|hCoV-19/New Zealand/20VR1907/2020|EPI ISL 456303|B.1|New Zealand|2020-04-02	0.0002688460	Oceania
Oceania|hCoV-19/Australia/QLDID940/2020|EPI ISL 444794|B.1|Australia|2020-03-26	Oceania|hCoV-19/New Zealand/20VR1907/2020|EPI ISL 456303|B.1|New Zealand|2020-04-02	0.0002016170	Oceania
Oceania|hCoV-19/New Zealand/20VR1779/2020|EPI ISL 456248|B.1|New Zealand|2020-03-26	Oceania|hCoV-19/New Zealand/20VR1907/2020|EPI ISL 456303|B.1|New Zealand|2020-04-02	0.0002688336	Oceania
Oceania|hCoV-19/Australia/VIC1995/2020|EPI ISL 521901|B.1.370|Australia|2020-03-26	Oceania|hCoV-19/New Zealand/20VR1907/2020|EPI ISL 456303|B.1|New Zealand|2020-04-02	0.0002352246	Oceania
Oceania|hCoV-19/Australia/SAP221/2020|EPI ISL 468026|B.1.1|Australia|2020-03-26	Oceania|hCoV-19/New Zealand/20VR1907/2020|EPI ISL 456303|B.1|New Zealand|2020-04-02	0.0003360751	Oceania
Oceania|hCoV-19/Australia/NSW220/2020|EPI ISL 451486|B|Australia|2020-03-26	Oceania|hCoV-19/New Zealand/20VR1907/2020|EPI ISL 456303|B.1|New Zealand|2020-04-02	0.0004084330	Oceania
Oceania|hCoV-19/Australia/SAP310/2020|EPI ISL 483093|B|Australia|2020-03-27	Oceania|hCoV-19/New Zealand/20VR1907/2020|EPI ISL 456303|B.1|New Zealand|2020-04-02	0.0003697030	Oceania
Oceania|hCoV-19/Australia/VIC668/2020|EPI ISL 426964|B|Australia|2020-03-27	Oceania|hCoV-19/New Zealand/20VR1907/2020|EPI ISL 456303|B.1|New Zealand|2020-04-02	0.0004033207	Oceania
Oceania|hCoV-19/Australia/VIC667/2020|EPI ISL 426963|B.3|Australia|2020-03-27	Oceania|hCoV-19/New Zealand/20VR1907/2020|EPI ISL 456303|B.1|New Zealand|2020-04-02	0.0003360693	Oceania
Oceania|hCoV-19/Australia/SAP327/2020|EPI ISL 483105|B.1|Australia|2020-03-27	Oceania|hCoV-19/New Zealand/20VR1907/2020|EPI ISL 456303|B.1|New Zealand|2020-04-02	0.0002689227	Oceania
Oceania|hCoV-19/Australia/SAP056/2020|EPI ISL 451095|B.1|Australia|2020-03-27	Oceania|hCoV-19/New Zealand/20VR1907/2020|EPI ISL 456303|B.1|New Zealand|2020-04-02	0.0002016077	Oceania
Oceania|hCoV-19/Australia/SAP331/2020|EPI ISL 483109|B.1.370|Australia|2020-03-27	Oceania|hCoV-19/New Zealand/20VR1907/2020|EPI ISL 456303|B.1|New Zealand|2020-04-02	0.0002688213	Oceania
Oceania|hCoV-19/Australia/SAP309/2020|EPI ISL 483092|B|Australia|2020-03-27	Oceania|hCoV-19/New Zealand/20VR1907/2020|EPI ISL 456303|B.1|New Zealand|2020-04-02	0.0004033207	Oceania
Oceania|hCoV-19/New Zealand/20VR1624/2020|EPI ISL 456234|B.1|New Zealand|2020-03-27	Oceania|hCoV-19/New Zealand/20VR1907/2020|EPI ISL 456303|B.1|New Zealand|2020-04-02	0.0002016135	Oceania
Oceania|hCoV-19/Australia/VIC677/2020|EPI ISL 426972|B.1|Australia|2020-03-27	Oceania|hCoV-19/New Zealand/20VR1907/2020|EPI ISL 456303|B.1|New Zealand|2020-04-02	0.0002016170	Oceania
Oceania|hCoV-19/Australia/SAP058/2020|EPI ISL 451097|B.1|Australia|2020-03-27	Oceania|hCoV-19/New Zealand/20VR1907/2020|EPI ISL 456303|B.1|New Zealand|2020-04-02	0.0001680107	Oceania
Oceania|hCoV-19/Australia/VIC665/2020|EPI ISL 426961|B.1|Australia|2020-03-27	Oceania|hCoV-19/New Zealand/20VR1907/2020|EPI ISL 456303|B.1|New Zealand|2020-04-02	0.0001680030	Oceania
Oceania|hCoV-19/Australia/VIC606/2020|EPI ISL 426861|B.1.255|Australia|2020-03-27	Oceania|hCoV-19/New Zealand/20VR1907/2020|EPI ISL 456303|B.1|New Zealand|2020-04-02	0.0002016077	Oceania
Oceania|hCoV-19/New Zealand/20VR2581/2020|EPI ISL 548127|B.1.3|New Zealand|2020-03-27	Oceania|hCoV-19/New Zealand/20VR1907/2020|EPI ISL 456303|B.1|New Zealand|2020-04-02	0.0002688999	Oceania
Oceania|hCoV-19/Australia/NSW305/2020|EPI ISL 451569|B.1|Australia|2020-03-27	Oceania|hCoV-19/New Zealand/20VR1907/2020|EPI ISL 456303|B.1|New Zealand|2020-04-02	0.0001701348	Oceania
Oceania|hCoV-19/Australia/NSW261/2020|EPI ISL 451526|B.1.1|Australia|2020-03-27	Oceania|hCoV-19/New Zealand/20VR1907/2020|EPI ISL 456303|B.1|New Zealand|2020-04-02	0.0003063003	Oceania
Oceania|hCoV-19/Australia/NSW233/2020|EPI ISL 451499|B.1.5|Australia|2020-03-27	Oceania|hCoV-19/New Zealand/20VR1907/2020|EPI ISL 456303|B.1|New Zealand|2020-04-02	0.0003063003	Oceania
Oceania|hCoV-19/Australia/NSW278/2020|EPI ISL 451542|B.1.1|Australia|2020-03-27	Oceania|hCoV-19/New Zealand/20VR1907/2020|EPI ISL 456303|B.1|New Zealand|2020-04-02	0.0002722613	Oceania
Oceania|hCoV-19/Australia/NSW234/2020|EPI ISL 451500|B.1.5|Australia|2020-03-27	Oceania|hCoV-19/New Zealand/20VR1907/2020|EPI ISL 456303|B.1|New Zealand|2020-04-02	0.0001701348	Oceania
Oceania|hCoV-19/Australia/SAP061/2020|EPI ISL 451100|B.1|Australia|2020-03-28	Oceania|hCoV-19/New Zealand/20VR1907/2020|EPI ISL 456303|B.1|New Zealand|2020-04-02	0.0002352246	Oceania
Oceania|hCoV-19/Australia/SAP334/2020|EPI ISL 483111|B.1.5|Australia|2020-03-28	Oceania|hCoV-19/New Zealand/20VR1907/2020|EPI ISL 456303|B.1|New Zealand|2020-04-02	0.0002688414	Oceania
Oceania|hCoV-19/New Zealand/20VR1839/2020|EPI ISL 456280|B.31|New Zealand|2020-03-28	Oceania|hCoV-19/New Zealand/20VR1907/2020|EPI ISL 456303|B.1|New Zealand|2020-04-02	0.0005042197	Oceania
Oceania|hCoV-19/Australia/VIC808/2020|EPI ISL 427082|B.31|Australia|2020-03-28	Oceania|hCoV-19/New Zealand/20VR1907/2020|EPI ISL 456303|B.1|New Zealand|2020-04-02	0.0005714724	Oceania
Oceania|hCoV-19/Australia/VIC652/2020|EPI ISL 426948|B.1.5|Australia|2020-03-28	Oceania|hCoV-19/New Zealand/20VR1907/2020|EPI ISL 456303|B.1|New Zealand|2020-04-02	0.0001680029	Oceania
Oceania|hCoV-19/Australia/SAP062/2020|EPI ISL 451101|B.1|Australia|2020-03-28	Oceania|hCoV-19/New Zealand/20VR1907/2020|EPI ISL 456303|B.1|New Zealand|2020-04-02	0.0001680107	Oceania
Oceania|hCoV-19/Australia/VIC685/2020|EPI ISL 426980|B.40|Australia|2020-03-28	Oceania|hCoV-19/New Zealand/20VR1907/2020|EPI ISL 456303|B.1|New Zealand|2020-04-02	0.0005378360	Oceania
Oceania|hCoV-19/Australia/VIC-CBA3/2020|EPI ISL 420877|B.1.1|Australia|2020-03-28	Oceania|hCoV-19/New Zealand/20VR1907/2020|EPI ISL 456303|B.1|New Zealand|2020-04-02	0.0003696902	Oceania
Oceania|hCoV-19/Australia/VIC644/2020|EPI ISL 426940|B.1|Australia|2020-03-28	Oceania|hCoV-19/New Zealand/20VR1907/2020|EPI ISL 456303|B.1|New Zealand|2020-04-02	0.0002688460	Oceania
Oceania|hCoV-19/Australia/NSW322/2020|EPI ISL 451584|B.1|Australia|2020-03-28	Oceania|hCoV-19/New Zealand/20VR1907/2020|EPI ISL 456303|B.1|New Zealand|2020-04-02	0.0001701348	Oceania
Oceania|hCoV-19/Australia/NSW511/2020|EPI ISL 455051|B.1.5|Australia|2020-03-28	Oceania|hCoV-19/New Zealand/20VR1907/2020|EPI ISL 456303|B.1|New Zealand|2020-04-02	0.0001701348	Oceania
Oceania|hCoV-19/Australia/NSW538/2020|EPI ISL 455077|B.1|Australia|2020-03-28	Oceania|hCoV-19/New Zealand/20VR1907/2020|EPI ISL 456303|B.1|New Zealand|2020-04-02	0.0001701348	Oceania
Oceania|hCoV-19/Australia/NSW225/2020|EPI ISL 451491|B.1.1.296|Australia|2020-03-28	Oceania|hCoV-19/New Zealand/20VR1907/2020|EPI ISL 456303|B.1|New Zealand|2020-04-02	0.0004084639	Oceania
Oceania|hCoV-19/Australia/NSW247/2020|EPI ISL 451512|B.1.5|Australia|2020-03-28	Oceania|hCoV-19/New Zealand/20VR1907/2020|EPI ISL 456303|B.1|New Zealand|2020-04-02	0.0002041720	Oceania
Oceania|hCoV-19/Australia/NSW266/2020|EPI ISL 451531|B.40|Australia|2020-03-28	Oceania|hCoV-19/New Zealand/20VR1907/2020|EPI ISL 456303|B.1|New Zealand|2020-04-02	0.0004084521	Oceania
Oceania|hCoV-19/Australia/NSW227/2020|EPI ISL 451493|B.1|Australia|2020-03-28	Oceania|hCoV-19/New Zealand/20VR1907/2020|EPI ISL 456303|B.1|New Zealand|2020-04-02	0.0002381987	Oceania
Oceania|hCoV-19/Australia/NSW279/2020|EPI ISL 451543|B.1|Australia|2020-03-28	Oceania|hCoV-19/New Zealand/20VR1907/2020|EPI ISL 456303|B.1|New Zealand|2020-04-02	0.0001361050	Oceania
Oceania|hCoV-19/Australia/NSW229/2020|EPI ISL 451495|B.4|Australia|2020-03-28	Oceania|hCoV-19/New Zealand/20VR1907/2020|EPI ISL 456303|B.1|New Zealand|2020-04-02	0.0005106027	Oceania
Oceania|hCoV-19/Australia/VIC639/2020|EPI ISL 426935|B.1|Australia|2020-03-29	Oceania|hCoV-19/New Zealand/20VR1907/2020|EPI ISL 456303|B.1|New Zealand|2020-04-02	0.0002352205	Oceania
Oceania|hCoV-19/Australia/SAP067/2020|EPI ISL 451105|B.1.275|Australia|2020-03-29	Oceania|hCoV-19/New Zealand/20VR1907/2020|EPI ISL 456303|B.1|New Zealand|2020-04-02	0.0002352138	Oceania
Oceania|hCoV-19/Australia/VIC682/2020|EPI ISL 426977|B.1.5|Australia|2020-03-29	Oceania|hCoV-19/New Zealand/20VR1907/2020|EPI ISL 456303|B.1|New Zealand|2020-04-02	0.0001680029	Oceania
Oceania|hCoV-19/Australia/VIC712/2020|EPI ISL 426999|B.1|Australia|2020-03-29	Oceania|hCoV-19/New Zealand/20VR1907/2020|EPI ISL 456303|B.1|New Zealand|2020-04-02	0.0001343996	Oceania
Oceania|hCoV-19/Australia/VIC710/2020|EPI ISL 426997|B.52|Australia|2020-03-29	Oceania|hCoV-19/New Zealand/20VR1907/2020|EPI ISL 456303|B.1|New Zealand|2020-04-02	0.0003360839	Oceania
Oceania|hCoV-19/Australia/SAP065/2020|EPI ISL 451103|B.1|Australia|2020-03-29	Oceania|hCoV-19/New Zealand/20VR1907/2020|EPI ISL 456303|B.1|New Zealand|2020-04-02	0.0002016077	Oceania
Oceania|hCoV-19/Australia/SAP204/2020|EPI ISL 468013|B.1.1|Australia|2020-03-29	Oceania|hCoV-19/New Zealand/20VR1907/2020|EPI ISL 456303|B.1|New Zealand|2020-04-02	0.0002688762	Oceania
Oceania|hCoV-19/Australia/VIC638/2020|EPI ISL 426934|B.1.1|Australia|2020-03-29	Oceania|hCoV-19/New Zealand/20VR1907/2020|EPI ISL 456303|B.1|New Zealand|2020-04-02	0.0002688491	Oceania
Oceania|hCoV-19/Australia/NSW249/2020|EPI ISL 451514|B.1.1|Australia|2020-03-29	Oceania|hCoV-19/New Zealand/20VR1907/2020|EPI ISL 456303|B.1|New Zealand|2020-04-02	0.0003063003	Oceania
Oceania|hCoV-19/Australia/NSW555/2020|EPI ISL 455094|B.1.5|Australia|2020-03-29	Oceania|hCoV-19/New Zealand/20VR1907/2020|EPI ISL 456303|B.1|New Zealand|2020-04-02	0.0002722485	Oceania
Oceania|hCoV-19/Australia/NSW342/2020|EPI ISL 451604|B.1.178|Australia|2020-03-29	Oceania|hCoV-19/New Zealand/20VR1907/2020|EPI ISL 456303|B.1|New Zealand|2020-04-02	0.0002722454	Oceania
Oceania|hCoV-19/Australia/NSW224/2020|EPI ISL 451490|B.1.255|Australia|2020-03-29	Oceania|hCoV-19/New Zealand/20VR1907/2020|EPI ISL 456303|B.1|New Zealand|2020-04-02	0.0002722327	Oceania
Oceania|hCoV-19/Australia/NSW311/2020|EPI ISL 451575|B.1|Australia|2020-03-29	Oceania|hCoV-19/New Zealand/20VR1907/2020|EPI ISL 456303|B.1|New Zealand|2020-04-02	0.0001701348	Oceania
Oceania|hCoV-19/Australia/NSW246/2020|EPI ISL 451511|B.6|Australia|2020-03-29	Oceania|hCoV-19/New Zealand/20VR1907/2020|EPI ISL 456303|B.1|New Zealand|2020-04-02	0.0004765332	Oceania
Oceania|hCoV-19/Australia/WA111/2020|EPI ISL 512764|B.1|Australia|2020-03-29	Oceania|hCoV-19/New Zealand/20VR1907/2020|EPI ISL 456303|B.1|New Zealand|2020-04-02	0.0001361143	Oceania
Oceania|hCoV-19/New Zealand/20VR1837/2020|EPI ISL 456278|B.1|New Zealand|2020-03-29	Oceania|hCoV-19/New Zealand/20VR1907/2020|EPI ISL 456303|B.1|New Zealand|2020-04-02	0.0001344124	Oceania
Oceania|hCoV-19/Australia/VIC744/2020|EPI ISL 427022|B.1.1.8|Australia|2020-03-29	Oceania|hCoV-19/New Zealand/20VR1907/2020|EPI ISL 456303|B.1|New Zealand|2020-04-02	0.0003365388	Oceania
Oceania|hCoV-19/Australia/TAS226/2020|EPI ISL 522655|B.1|Australia|2020-03-29	Oceania|hCoV-19/New Zealand/20VR1907/2020|EPI ISL 456303|B.1|New Zealand|2020-04-02	0.0001682403	Oceania
Oceania|hCoV-19/Australia/VIC731/2020|EPI ISL 427010|B.1.1|Australia|2020-03-30	Oceania|hCoV-19/New Zealand/20VR1907/2020|EPI ISL 456303|B.1|New Zealand|2020-04-02	0.0003360751	Oceania
Oceania|hCoV-19/Australia/VIC779/2020|EPI ISL 427054|B.52|Australia|2020-03-30	Oceania|hCoV-19/New Zealand/20VR1907/2020|EPI ISL 456303|B.1|New Zealand|2020-04-02	0.0004705777	Oceania
Oceania|hCoV-19/Australia/SAP070/2020|EPI ISL 451108|B.1|Australia|2020-03-30	Oceania|hCoV-19/New Zealand/20VR1907/2020|EPI ISL 456303|B.1|New Zealand|2020-04-02	0.0002352246	Oceania
Oceania|hCoV-19/Australia/VIC752/2020|EPI ISL 427029|B.4|Australia|2020-03-30	Oceania|hCoV-19/New Zealand/20VR1907/2020|EPI ISL 456303|B.1|New Zealand|2020-04-02	0.0005042341	Oceania
Oceania|hCoV-19/Australia/SAP451/2020|EPI ISL 508141|B.1|Australia|2020-03-30	Oceania|hCoV-19/New Zealand/20VR1907/2020|EPI ISL 456303|B.1|New Zealand|2020-04-02	0.0003696731	Oceania
Oceania|hCoV-19/Australia/SAP206/2020|EPI ISL 468036|B.1.201|Australia|2020-03-30	Oceania|hCoV-19/New Zealand/20VR1907/2020|EPI ISL 456303|B.1|New Zealand|2020-04-02	0.0002352246	Oceania
Oceania|hCoV-19/Australia/NSW562/2020|EPI ISL 478674|B.1|Australia|2020-03-30	Oceania|hCoV-19/New Zealand/20VR1907/2020|EPI ISL 456303|B.1|New Zealand|2020-04-02	0.0001361050	Oceania
Oceania|hCoV-19/Australia/NSW303/2020|EPI ISL 451567|B.1.1|Australia|2020-03-30	Oceania|hCoV-19/New Zealand/20VR1907/2020|EPI ISL 456303|B.1|New Zealand|2020-04-02	0.0003063003	Oceania
Oceania|hCoV-19/Australia/NSW243/2020|EPI ISL 451509|B.3|Australia|2020-03-30	Oceania|hCoV-19/New Zealand/20VR1907/2020|EPI ISL 456303|B.1|New Zealand|2020-04-02	0.0003062949	Oceania
Oceania|hCoV-19/Australia/NSW292/2020|EPI ISL 451556|B.1.5|Australia|2020-03-30	Oceania|hCoV-19/New Zealand/20VR1907/2020|EPI ISL 456303|B.1|New Zealand|2020-04-02	0.0001701348	Oceania
Oceania|hCoV-19/Australia/NSW268/2020|EPI ISL 451533|B.1|Australia|2020-03-30	Oceania|hCoV-19/New Zealand/20VR1907/2020|EPI ISL 456303|B.1|New Zealand|2020-04-02	0.0001701919	Oceania
Oceania|hCoV-19/Australia/WA86/2020|EPI ISL 512739|B.1.1|Australia|2020-03-30	Oceania|hCoV-19/New Zealand/20VR1907/2020|EPI ISL 456303|B.1|New Zealand|2020-04-02	0.0004084846	Oceania
Oceania|hCoV-19/New Zealand/20VR1856/2020|EPI ISL 456284|B.31|New Zealand|2020-03-30	Oceania|hCoV-19/New Zealand/20VR1907/2020|EPI ISL 456303|B.1|New Zealand|2020-04-02	0.0004705894	Oceania
Oceania|hCoV-19/Australia/NSW581/2020|EPI ISL 478693|B.1|Australia|2020-03-30	Oceania|hCoV-19/New Zealand/20VR1907/2020|EPI ISL 456303|B.1|New Zealand|2020-04-02	0.0001701464	Oceania
Oceania|hCoV-19/Australia/VIC931/2020|EPI ISL 427159|B.1.1.1|Australia|2020-03-30	Oceania|hCoV-19/New Zealand/20VR1907/2020|EPI ISL 456303|B.1|New Zealand|2020-04-02	0.0003697924	Oceania
Oceania|hCoV-19/Australia/VIC780/2020|EPI ISL 427055|B.1.1|Australia|2020-03-30	Oceania|hCoV-19/New Zealand/20VR1907/2020|EPI ISL 456303|B.1|New Zealand|2020-04-02	0.0003025872	Oceania
Oceania|hCoV-19/New Zealand/20VR1862/2020|EPI ISL 456288|B.1|New Zealand|2020-03-30	Oceania|hCoV-19/New Zealand/20VR1907/2020|EPI ISL 456303|B.1|New Zealand|2020-04-02	0.0000336076	Oceania
Oceania|hCoV-19/Australia/VIC753/2020|EPI ISL 427030|B.31|Australia|2020-03-30	Oceania|hCoV-19/New Zealand/20VR1907/2020|EPI ISL 456303|B.1|New Zealand|2020-04-02	0.0005048581	Oceania
Oceania|hCoV-19/Australia/SAP285/2020|EPI ISL 468035|B.1.1|Australia|2020-03-31	Oceania|hCoV-19/New Zealand/20VR1907/2020|EPI ISL 456303|B.1|New Zealand|2020-04-02	0.0003360751	Oceania
Oceania|hCoV-19/Australia/SAP268/2020|EPI ISL 468043|B.3|Australia|2020-03-31	Oceania|hCoV-19/New Zealand/20VR1907/2020|EPI ISL 456303|B.1|New Zealand|2020-04-02	0.0003024474	Oceania
Oceania|hCoV-19/Australia/QLD963/2020|EPI ISL 530226|B.1|Australia|2020-03-31	Oceania|hCoV-19/New Zealand/20VR1907/2020|EPI ISL 456303|B.1|New Zealand|2020-04-02	0.0003696796	Oceania
Oceania|hCoV-19/Australia/WA12/2020|EPI ISL 470830|B.1.5|Australia|2020-03-31	Oceania|hCoV-19/New Zealand/20VR1907/2020|EPI ISL 456303|B.1|New Zealand|2020-04-02	0.0001680029	Oceania
Oceania|hCoV-19/Australia/SAP073/2020|EPI ISL 451110|B.1|Australia|2020-03-31	Oceania|hCoV-19/New Zealand/20VR1907/2020|EPI ISL 456303|B.1|New Zealand|2020-04-02	0.0002016077	Oceania
Oceania|hCoV-19/Australia/SAP087/2020|EPI ISL 451122|B.1|Australia|2020-03-31	Oceania|hCoV-19/New Zealand/20VR1907/2020|EPI ISL 456303|B.1|New Zealand|2020-04-02	0.0003360655	Oceania
Oceania|hCoV-19/Australia/VIC990/2020|EPI ISL 430556|B.1|Australia|2020-03-31	Oceania|hCoV-19/New Zealand/20VR1907/2020|EPI ISL 456303|B.1|New Zealand|2020-04-02	0.0001680030	Oceania
Oceania|hCoV-19/Australia/SAP072/2020|EPI ISL 451109|B.1|Australia|2020-03-31	Oceania|hCoV-19/New Zealand/20VR1907/2020|EPI ISL 456303|B.1|New Zealand|2020-04-02	0.0001680030	Oceania
Oceania|hCoV-19/Australia/NSW293/2020|EPI ISL 451557|A|Australia|2020-03-31	Oceania|hCoV-19/New Zealand/20VR1907/2020|EPI ISL 456303|B.1|New Zealand|2020-04-02	0.0003743825	Oceania
Oceania|hCoV-19/Australia/NSW561/2020|EPI ISL 478673|B.1.1|Australia|2020-03-31	Oceania|hCoV-19/New Zealand/20VR1907/2020|EPI ISL 456303|B.1|New Zealand|2020-04-02	0.0003063092	Oceania
Oceania|hCoV-19/Australia/NSW542/2020|EPI ISL 455081|B.1|Australia|2020-03-31	Oceania|hCoV-19/New Zealand/20VR1907/2020|EPI ISL 456303|B.1|New Zealand|2020-04-02	0.0001701398	Oceania
Oceania|hCoV-19/Australia/NSW273/2020|EPI ISL 451538|B.1|Australia|2020-03-31	Oceania|hCoV-19/New Zealand/20VR1907/2020|EPI ISL 456303|B.1|New Zealand|2020-04-02	0.0001701348	Oceania
Oceania|hCoV-19/Australia/NSW289/2020|EPI ISL 451553|B.1.5|Australia|2020-03-31	Oceania|hCoV-19/New Zealand/20VR1907/2020|EPI ISL 456303|B.1|New Zealand|2020-04-02	0.0002381987	Oceania
Oceania|hCoV-19/Australia/NSW588/2020|EPI ISL 478700|B.1|Australia|2020-03-31	Oceania|hCoV-19/New Zealand/20VR1907/2020|EPI ISL 456303|B.1|New Zealand|2020-04-02	0.0001701348	Oceania
Oceania|hCoV-19/Australia/NSW496/2020|EPI ISL 455036|B.1.5|Australia|2020-03-31	Oceania|hCoV-19/New Zealand/20VR1907/2020|EPI ISL 456303|B.1|New Zealand|2020-04-02	0.0001701348	Oceania
Oceania|hCoV-19/Australia/NSW337/2020|EPI ISL 451599|B.4|Australia|2020-03-31	Oceania|hCoV-19/New Zealand/20VR1907/2020|EPI ISL 456303|B.1|New Zealand|2020-04-02	0.0003743825	Oceania
Oceania|hCoV-19/Australia/NSW329/2020|EPI ISL 451591|B.1.1|Australia|2020-03-31	Oceania|hCoV-19/New Zealand/20VR1907/2020|EPI ISL 456303|B.1|New Zealand|2020-04-02	0.0003063003	Oceania
Oceania|hCoV-19/Australia/NSW314/2020|EPI ISL 451577|B.1.5|Australia|2020-03-31	Oceania|hCoV-19/New Zealand/20VR1907/2020|EPI ISL 456303|B.1|New Zealand|2020-04-02	0.0002041660	Oceania
Oceania|hCoV-19/New Zealand/20VR2004/2020|EPI ISL 456330|B.1.8|New Zealand|2020-04-01	Oceania|hCoV-19/New Zealand/20VR1907/2020|EPI ISL 456303|B.1|New Zealand|2020-04-02	0.0002352272	Oceania
Oceania|hCoV-19/Australia/VPRL007/2020|EPI ISL 455599|B.1|Australia|2020-04-01	Oceania|hCoV-19/New Zealand/20VR1907/2020|EPI ISL 456303|B.1|New Zealand|2020-04-02	0.0001680030	Oceania
Oceania|hCoV-19/Australia/QLD978/2020|EPI ISL 530229|B|Australia|2020-04-01	Oceania|hCoV-19/New Zealand/20VR1907/2020|EPI ISL 456303|B.1|New Zealand|2020-04-02	0.0002352375	Oceania
Oceania|hCoV-19/Australia/QLD968/2020|EPI ISL 530228|B.1|Australia|2020-04-01	Oceania|hCoV-19/New Zealand/20VR1907/2020|EPI ISL 456303|B.1|New Zealand|2020-04-02	0.0001343996	Oceania
Oceania|hCoV-19/Australia/QLD979/2020|EPI ISL 530227|B.1.5|Australia|2020-04-01	Oceania|hCoV-19/New Zealand/20VR1907/2020|EPI ISL 456303|B.1|New Zealand|2020-04-02	0.0002352273	Oceania
Oceania|hCoV-19/Australia/SAP091/2020|EPI ISL 451126|B.1|Australia|2020-04-01	Oceania|hCoV-19/New Zealand/20VR1907/2020|EPI ISL 456303|B.1|New Zealand|2020-04-02	0.0002352138	Oceania
Oceania|hCoV-19/Australia/SAP090/2020|EPI ISL 451125|B.1|Australia|2020-04-01	Oceania|hCoV-19/New Zealand/20VR1907/2020|EPI ISL 456303|B.1|New Zealand|2020-04-02	0.0003696967	Oceania
Oceania|hCoV-19/Australia/NSW589/2020|EPI ISL 478701|B.1|Australia|2020-04-01	Oceania|hCoV-19/New Zealand/20VR1907/2020|EPI ISL 456303|B.1|New Zealand|2020-04-02	0.0001701348	Oceania
Oceania|hCoV-19/Australia/NSW341/2020|EPI ISL 451603|B.1.8|Australia|2020-04-01	Oceania|hCoV-19/New Zealand/20VR1907/2020|EPI ISL 456303|B.1|New Zealand|2020-04-02	0.0003063003	Oceania
Oceania|hCoV-19/Australia/NSW306/2020|EPI ISL 451570|B.1.5|Australia|2020-04-01	Oceania|hCoV-19/New Zealand/20VR1907/2020|EPI ISL 456303|B.1|New Zealand|2020-04-02	0.0001701348	Oceania
Oceania|hCoV-19/Australia/NSW319/2020|EPI ISL 451582|B.1|Australia|2020-04-01	Oceania|hCoV-19/New Zealand/20VR1907/2020|EPI ISL 456303|B.1|New Zealand|2020-04-02	0.0002382209	Oceania
Oceania|hCoV-19/New Zealand/20VR2000/2020|EPI ISL 456327|B.3|New Zealand|2020-04-01	Oceania|hCoV-19/New Zealand/20VR1907/2020|EPI ISL 456303|B.1|New Zealand|2020-04-02	0.0003697550	Oceania
Oceania|hCoV-19/New Zealand/20VR2006/2020|EPI ISL 456331|B.1.8|New Zealand|2020-04-01	Oceania|hCoV-19/New Zealand/20VR1907/2020|EPI ISL 456303|B.1|New Zealand|2020-04-02	0.0002352589	Oceania
Oceania|hCoV-19/Australia/VIC1011/2020|EPI ISL 430547|B.1.5|Australia|2020-04-01	Oceania|hCoV-19/New Zealand/20VR1907/2020|EPI ISL 456303|B.1|New Zealand|2020-04-02	0.0002353075	Oceania
Oceania|hCoV-19/Australia/SAP088/2020|EPI ISL 451123|B.1|Australia|2020-04-01	Oceania|hCoV-19/New Zealand/20VR1907/2020|EPI ISL 456303|B.1|New Zealand|2020-04-02	0.0002354620	Oceania
Oceania|hCoV-19/Australia/VIC798/2020|EPI ISL 427072|B.1.5|Australia|2020-04-01	Oceania|hCoV-19/New Zealand/20VR1907/2020|EPI ISL 456303|B.1|New Zealand|2020-04-02	0.0002698626	Oceania
Oceania|hCoV-19/Australia/VIC799/2020|EPI ISL 427073|B.1|Australia|2020-04-01	Oceania|hCoV-19/New Zealand/20VR1907/2020|EPI ISL 456303|B.1|New Zealand|2020-04-02	0.0002362167	Oceania
Oceania|hCoV-19/Australia/VIC1013/2020|EPI ISL 430553|B.1.5|Australia|2020-04-01	Oceania|hCoV-19/New Zealand/20VR1907/2020|EPI ISL 456303|B.1|New Zealand|2020-04-02	0.0002362364	Oceania
Oceania|hCoV-19/Australia/VIC1015/2020|EPI ISL 430559|B.1|Australia|2020-04-01	Oceania|hCoV-19/New Zealand/20VR1907/2020|EPI ISL 456303|B.1|New Zealand|2020-04-02	0.0002362964	Oceania
Oceania|hCoV-19/Australia/VIC1224/2020|EPI ISL 430522|B.1.5|Australia|2020-04-01	Oceania|hCoV-19/New Zealand/20VR1907/2020|EPI ISL 456303|B.1|New Zealand|2020-04-02	0.0001690593	Oceania
Oceania|hCoV-19/Australia/VIC1018/2020|EPI ISL 430490|B.1|Australia|2020-04-01	Oceania|hCoV-19/New Zealand/20VR1907/2020|EPI ISL 456303|B.1|New Zealand|2020-04-02	0.0002705368	Oceania
Oceania|hCoV-19/Australia/VIC1222/2020|EPI ISL 430519|B.1.5|Australia|2020-04-01	Oceania|hCoV-19/New Zealand/20VR1907/2020|EPI ISL 456303|B.1|New Zealand|2020-04-02	0.0001690936	Oceania
Oceania|hCoV-19/Australia/VIC1214/2020|EPI ISL 430505|B.1.5|Australia|2020-04-01	Oceania|hCoV-19/New Zealand/20VR1907/2020|EPI ISL 456303|B.1|New Zealand|2020-04-02	0.0002029646	Oceania
Oceania|hCoV-19/Australia/VIC1208/2020|EPI ISL 430498|B.1.5|Australia|2020-04-01	Oceania|hCoV-19/New Zealand/20VR1907/2020|EPI ISL 456303|B.1|New Zealand|2020-04-02	0.0003044848	Oceania
Oceania|hCoV-19/Australia/VIC1211/2020|EPI ISL 430501|B.1|Australia|2020-04-01	Oceania|hCoV-19/New Zealand/20VR1907/2020|EPI ISL 456303|B.1|New Zealand|2020-04-02	0.0002033153	Oceania
Oceania|hCoV-19/Australia/VIC1012/2020|EPI ISL 430548|B.1.1|Australia|2020-04-01	Oceania|hCoV-19/New Zealand/20VR1907/2020|EPI ISL 456303|B.1|New Zealand|2020-04-02	0.0003051566	Oceania
Oceania|hCoV-19/Australia/VIC1219/2020|EPI ISL 430516|B.1.22|Australia|2020-04-01	Oceania|hCoV-19/New Zealand/20VR1907/2020|EPI ISL 456303|B.1|New Zealand|2020-04-02	0.0003072404	Oceania
Oceania|hCoV-19/Australia/VIC1212/2020|EPI ISL 430502|B.1|Australia|2020-04-01	Oceania|hCoV-19/New Zealand/20VR1907/2020|EPI ISL 456303|B.1|New Zealand|2020-04-02	0.0003417242	Oceania
Oceania|hCoV-19/Australia/VIC1209/2020|EPI ISL 430499|B.1.1|Australia|2020-04-01	Oceania|hCoV-19/New Zealand/20VR1907/2020|EPI ISL 456303|B.1|New Zealand|2020-04-02	0.0004445817	Oceania
Oceania|hCoV-19/Australia/SAP089/2020|EPI ISL 451124|B.1|Australia|2020-04-01	Oceania|hCoV-19/New Zealand/20VR1907/2020|EPI ISL 456303|B.1|New Zealand|2020-04-02	0.0002053046	Oceania
Oceania|hCoV-19/Australia/VIC1014/2020|EPI ISL 430555|B.1.5|Australia|2020-04-01	Oceania|hCoV-19/New Zealand/20VR1907/2020|EPI ISL 456303|B.1|New Zealand|2020-04-02	0.0002407780	Oceania
Oceania|hCoV-19/Australia/VIC1218/2020|EPI ISL 430515|B.1.5|Australia|2020-04-01	Oceania|hCoV-19/New Zealand/20VR1907/2020|EPI ISL 456303|B.1|New Zealand|2020-04-02	0.0001720961	Oceania
Oceania|hCoV-19/Australia/SAP092/2020|EPI ISL 451127|B.1|Australia|2020-04-01	Oceania|hCoV-19/New Zealand/20VR1907/2020|EPI ISL 456303|B.1|New Zealand|2020-04-02	0.0002775067	Oceania
Oceania|hCoV-19/Australia/VPRL009/2020|EPI ISL 455601|B.1|Australia|2020-04-01	Oceania|hCoV-19/New Zealand/20VR1907/2020|EPI ISL 456303|B.1|New Zealand|2020-04-02	0.0002083917	Oceania
Oceania|hCoV-19/Australia/VIC1213/2020|EPI ISL 430503|B.1|Australia|2020-04-01	Oceania|hCoV-19/New Zealand/20VR1907/2020|EPI ISL 456303|B.1|New Zealand|2020-04-02	0.0003476036	Oceania
Oceania|hCoV-19/Australia/VIC1215/2020|EPI ISL 430508|B.1|Australia|2020-04-01	Oceania|hCoV-19/New Zealand/20VR1907/2020|EPI ISL 456303|B.1|New Zealand|2020-04-02	0.0001746280	Oceania
Oceania|hCoV-19/Australia/VIC1010/2020|EPI ISL 430560|B.1|Australia|2020-04-01	Oceania|hCoV-19/New Zealand/20VR1907/2020|EPI ISL 456303|B.1|New Zealand|2020-04-02	0.0001752980	Oceania
Oceania|hCoV-19/New Zealand/20VR1995/2020|EPI ISL 456325|B|New Zealand|2020-04-01	Oceania|hCoV-19/New Zealand/20VR1907/2020|EPI ISL 456303|B.1|New Zealand|2020-04-02	0.0002465693	Oceania
Oceania|hCoV-19/New Zealand/20VR2022/2020|EPI ISL 456337|B.1|New Zealand|2020-04-01	Oceania|hCoV-19/New Zealand/20VR1907/2020|EPI ISL 456303|B.1|New Zealand|2020-04-02	0.0002120439	Oceania
Oceania|hCoV-19/Australia/QLD973/2020|EPI ISL 530231|B.1.5|Australia|2020-04-02	Oceania|hCoV-19/New Zealand/20VR1907/2020|EPI ISL 456303|B.1|New Zealand|2020-04-02	0.0003024584	Oceania
Oceania|hCoV-19/Australia/QLD1015/2020|EPI ISL 530275|B.1|Australia|2020-04-02	Oceania|hCoV-19/New Zealand/20VR1907/2020|EPI ISL 456303|B.1|New Zealand|2020-04-02	0.0001343996	Oceania
Oceania|hCoV-19/Australia/VPRL005/2020|EPI ISL 455597|B.1|Australia|2020-04-02	Oceania|hCoV-19/New Zealand/20VR1907/2020|EPI ISL 456303|B.1|New Zealand|2020-04-02	0.0002352138	Oceania
Oceania|hCoV-19/Australia/NSW2431/2020|EPI ISL 527015|B.1.1|Australia|2020-04-02	Oceania|hCoV-19/New Zealand/20VR1907/2020|EPI ISL 456303|B.1|New Zealand|2020-04-02	0.0003024614	Oceania
Oceania|hCoV-19/Australia/VIC812/2020|EPI ISL 427085|B.4|Australia|2020-04-02	Oceania|hCoV-19/New Zealand/20VR1907/2020|EPI ISL 456303|B.1|New Zealand|2020-04-02	0.0004705655	Oceania
Oceania|hCoV-19/Australia/SAP019/2020|EPI ISL 468017|B.1|Australia|2020-04-02	Oceania|hCoV-19/New Zealand/20VR1907/2020|EPI ISL 456303|B.1|New Zealand|2020-04-02	0.0002016077	Oceania
Oceania|hCoV-19/New Zealand/20VR2095/2020|EPI ISL 548123|B.1.1.75|New Zealand|2020-04-02	Oceania|hCoV-19/New Zealand/20VR1907/2020|EPI ISL 456303|B.1|New Zealand|2020-04-02	0.0004033795	Oceania
Oceania|hCoV-19/Australia/NSW290/2020|EPI ISL 451554|B.1|Australia|2020-04-02	Oceania|hCoV-19/New Zealand/20VR1907/2020|EPI ISL 456303|B.1|New Zealand|2020-04-02	0.0003063057	Oceania
Oceania|hCoV-19/Australia/NSW270/2020|EPI ISL 451535|B.3|Australia|2020-04-02	Oceania|hCoV-19/New Zealand/20VR1907/2020|EPI ISL 456303|B.1|New Zealand|2020-04-02	0.0003403347	Oceania
Oceania|hCoV-19/Australia/NSW284/2020|EPI ISL 451548|B.1.5|Australia|2020-04-02	Oceania|hCoV-19/New Zealand/20VR1907/2020|EPI ISL 456303|B.1|New Zealand|2020-04-02	0.0001701348	Oceania
Oceania|hCoV-19/Australia/NSW349/2020|EPI ISL 451610|B.1.3|Australia|2020-04-02	Oceania|hCoV-19/New Zealand/20VR1907/2020|EPI ISL 456303|B.1|New Zealand|2020-04-02	0.0002382785	Oceania
Oceania|hCoV-19/Australia/NSW624/2020|EPI ISL 490033|B.1.1|Australia|2020-04-02	Oceania|hCoV-19/New Zealand/20VR1907/2020|EPI ISL 456303|B.1|New Zealand|2020-04-02	0.0002722613	Oceania
Oceania|hCoV-19/Australia/NSW277/2020|EPI ISL 451541|B.1.1|Australia|2020-04-02	Oceania|hCoV-19/New Zealand/20VR1907/2020|EPI ISL 456303|B.1|New Zealand|2020-04-02	0.0003063003	Oceania
Oceania|hCoV-19/New Zealand/20VR1910/2020|EPI ISL 456305|B.31|New Zealand|2020-04-02	Oceania|hCoV-19/New Zealand/20VR1907/2020|EPI ISL 456303|B.1|New Zealand|2020-04-02	0.0005042535	Oceania
Oceania|hCoV-19/New Zealand/20VR1887/2020|EPI ISL 456294|B.1|New Zealand|2020-04-02	Oceania|hCoV-19/New Zealand/20VR1907/2020|EPI ISL 456303|B.1|New Zealand|2020-04-02	0.0002352375	Oceania
Oceania|hCoV-19/Australia/SAP014/2020|EPI ISL 468019|B.1|Australia|2020-04-02	Oceania|hCoV-19/New Zealand/20VR1907/2020|EPI ISL 456303|B.1|New Zealand|2020-04-02	0.0002016348	Oceania
Oceania|hCoV-19/Australia/NSW02/2020|EPI ISL 408976|B|Australia|2020-01-22	Oceania|hCoV-19/Australia/SAP018/2020|EPI ISL 467994|B.1|Australia|2020-04-02	0.0003369373	Oceania
Oceania|hCoV-19/Australia/NSW01/2020|EPI ISL 407893|A|Australia|2020-01-24	Oceania|hCoV-19/Australia/SAP018/2020|EPI ISL 467994|B.1|Australia|2020-04-02	0.0003364570	Oceania
Oceania|hCoV-19/Australia/NSW04/2020|EPI ISL 417030|A|Australia|2020-01-24	Oceania|hCoV-19/Australia/SAP018/2020|EPI ISL 467994|B.1|Australia|2020-04-02	0.0004374210	Oceania
Oceania|hCoV-19/Australia/VIC02/2020|EPI ISL 416410|B|Australia|2020-01-24	Oceania|hCoV-19/Australia/SAP018/2020|EPI ISL 467994|B.1|Australia|2020-04-02	0.0003395797	Oceania
Oceania|hCoV-19/Australia/VIC01/2020|EPI ISL 406844|B|Australia|2020-01-25	Oceania|hCoV-19/Australia/SAP018/2020|EPI ISL 467994|B.1|Australia|2020-04-02	0.0003702689	Oceania
Oceania|hCoV-19/Australia/NSW03/2020|EPI ISL 408977|B|Australia|2020-01-25	Oceania|hCoV-19/Australia/SAP018/2020|EPI ISL 467994|B.1|Australia|2020-04-02	0.0003028190	Oceania
Oceania|hCoV-19/Australia/NSW2153/2020|EPI ISL 509505|B.1.5|Australia|2020-01-25	Oceania|hCoV-19/Australia/SAP018/2020|EPI ISL 467994|B.1|Australia|2020-04-02	0.0001682225	Oceania
Oceania|hCoV-19/Australia/QLD01/2020|EPI ISL 407894|A|Australia|2020-01-28	Oceania|hCoV-19/Australia/SAP018/2020|EPI ISL 467994|B.1|Australia|2020-04-02	0.0004037881	Oceania
Oceania|hCoV-19/Australia/VPRL014/2020|EPI ISL 455603|B.1|Australia|2020-01-30	Oceania|hCoV-19/Australia/SAP018/2020|EPI ISL 467994|B.1|Australia|2020-04-02	0.0003364570	Oceania
Oceania|hCoV-19/Australia/QLD02/2020|EPI ISL 407896|A|Australia|2020-01-30	Oceania|hCoV-19/Australia/SAP018/2020|EPI ISL 467994|B.1|Australia|2020-04-02	0.0004711055	Oceania
Oceania|hCoV-19/Australia/SA01/2020|EPI ISL 480778|B.1|Australia|2020-01-30	Oceania|hCoV-19/Australia/SAP018/2020|EPI ISL 467994|B.1|Australia|2020-04-02	0.0003369103	Oceania
Oceania|hCoV-19/Australia/SA04/2020|EPI ISL 480781|B.1|Australia|2020-01-30	Oceania|hCoV-19/Australia/SAP018/2020|EPI ISL 467994|B.1|Australia|2020-04-02	0.0003384723	Oceania
Oceania|hCoV-19/Australia/VIC13/2020|EPI ISL 419733|B|Australia|2020-01-31	Oceania|hCoV-19/Australia/SAP018/2020|EPI ISL 467994|B.1|Australia|2020-04-02	0.0004043071	Oceania
Oceania|hCoV-19/Australia/VIC14/2020|EPI ISL 419734|B|Australia|2020-02-02	Oceania|hCoV-19/Australia/SAP018/2020|EPI ISL 467994|B.1|Australia|2020-04-02	0.0003076799	Oceania
Oceania|hCoV-19/Australia/QLD03/2020|EPI ISL 410717|A|Australia|2020-02-05	Oceania|hCoV-19/Australia/SAP018/2020|EPI ISL 467994|B.1|Australia|2020-04-02	0.0004374461	Oceania
Oceania|hCoV-19/Australia/QLD04/2020|EPI ISL 410718|A|Australia|2020-02-05	Oceania|hCoV-19/Australia/SAP018/2020|EPI ISL 467994|B.1|Australia|2020-04-02	0.0004037881	Oceania
Oceania|hCoV-19/Australia/VIC07/2020|EPI ISL 416415|A|Australia|2020-02-08	Oceania|hCoV-19/Australia/SAP018/2020|EPI ISL 467994|B.1|Australia|2020-04-02	0.0004374461	Oceania
Oceania|hCoV-19/Australia/SAP097/2020|EPI ISL 468039|B|Australia|2020-02-22	Oceania|hCoV-19/Australia/SAP018/2020|EPI ISL 467994|B.1|Australia|2020-04-02	0.0003701444	Oceania
Oceania|hCoV-19/Australia/WA11/2020|EPI ISL 420456|B|Australia|2020-02-22	Oceania|hCoV-19/Australia/SAP018/2020|EPI ISL 467994|B.1|Australia|2020-04-02	0.0003701647	Oceania
Oceania|hCoV-19/Australia/WA34/2020|EPI ISL 470851|B|Australia|2020-02-27	Oceania|hCoV-19/Australia/SAP018/2020|EPI ISL 467994|B.1|Australia|2020-04-02	0.0003701273	Oceania
Oceania|hCoV-19/New Zealand/20VR0174/2020|EPI ISL 413490|B.4|New Zealand|2020-02-27	Oceania|hCoV-19/Australia/SAP018/2020|EPI ISL 467994|B.1|Australia|2020-04-02	0.0004375601	Oceania
Oceania|hCoV-19/Australia/NSW05/2020|EPI ISL 412975|B.4|Australia|2020-02-28	Oceania|hCoV-19/Australia/SAP018/2020|EPI ISL 467994|B.1|Australia|2020-04-02	0.0004711625	Oceania
Oceania|hCoV-19/Australia/QLDID922/2020|EPI ISL 418799|B|Australia|2020-02-28	Oceania|hCoV-19/Australia/SAP018/2020|EPI ISL 467994|B.1|Australia|2020-04-02	0.0004374336	Oceania
Oceania|hCoV-19/Australia/NSW09/2020|EPI ISL 413595|B.4|Australia|2020-02-28	Oceania|hCoV-19/Australia/SAP018/2020|EPI ISL 467994|B.1|Australia|2020-04-02	0.0005112290	Oceania
Oceania|hCoV-19/Australia/NSW08/2020|EPI ISL 413594|B|Australia|2020-02-28	Oceania|hCoV-19/Australia/SAP018/2020|EPI ISL 467994|B.1|Australia|2020-04-02	0.0002725872	Oceania
Oceania|hCoV-19/Australia/NSW10/2020|EPI ISL 413596|B|Australia|2020-02-28	Oceania|hCoV-19/Australia/SAP018/2020|EPI ISL 467994|B.1|Australia|2020-04-02	0.0002725965	Oceania
Oceania|hCoV-19/Australia/NSW219/2020|EPI ISL 427643|B|Australia|2020-02-28	Oceania|hCoV-19/Australia/SAP018/2020|EPI ISL 467994|B.1|Australia|2020-04-02	0.0002726058	Oceania
Oceania|hCoV-19/Australia/NSW07/2020|EPI ISL 413214|B.4|Australia|2020-02-29	Oceania|hCoV-19/Australia/SAP018/2020|EPI ISL 467994|B.1|Australia|2020-04-02	0.0004374864	Oceania
Oceania|hCoV-19/Australia/QLD09/2020|EPI ISL 414414|B.4|Australia|2020-02-29	Oceania|hCoV-19/Australia/SAP018/2020|EPI ISL 467994|B.1|Australia|2020-04-02	0.0004711490	Oceania
Oceania|hCoV-19/Australia/NSW06/2020|EPI ISL 413213|B.4|Australia|2020-02-29	Oceania|hCoV-19/Australia/SAP018/2020|EPI ISL 467994|B.1|Australia|2020-04-02	0.0005048217	Oceania
Oceania|hCoV-19/New Zealand/20VR0189/2020|EPI ISL 416519|B.1.1|New Zealand|2020-03-02	Oceania|hCoV-19/Australia/SAP018/2020|EPI ISL 467994|B.1|Australia|2020-04-02	0.0002355230	Oceania
Oceania|hCoV-19/Australia/VIC04/2020|EPI ISL 416412|B.4|Australia|2020-03-02	Oceania|hCoV-19/Australia/SAP018/2020|EPI ISL 467994|B.1|Australia|2020-04-02	0.0005721547	Oceania
Oceania|hCoV-19/Australia/NSW11/2020|EPI ISL 413597|B.4|Australia|2020-03-02	Oceania|hCoV-19/Australia/SAP018/2020|EPI ISL 467994|B.1|Australia|2020-04-02	0.0004089458	Oceania
Oceania|hCoV-19/Australia/NSW217/2020|EPI ISL 427644|B.4|Australia|2020-03-02	Oceania|hCoV-19/Australia/SAP018/2020|EPI ISL 467994|B.1|Australia|2020-04-02	0.0004089598	Oceania
Oceania|hCoV-19/Australia/SAP098/2020|EPI ISL 483066|B.4|Australia|2020-03-03	Oceania|hCoV-19/Australia/SAP018/2020|EPI ISL 467994|B.1|Australia|2020-04-02	0.0005048682	Oceania
Oceania|hCoV-19/Australia/NSW15/2020|EPI ISL 417383|B.4|Australia|2020-03-03	Oceania|hCoV-19/Australia/SAP018/2020|EPI ISL 467994|B.1|Australia|2020-04-02	0.0005048129	Oceania
Oceania|hCoV-19/New Zealand/20VR1109/2020|EPI ISL 456190|B.31|New Zealand|2020-03-03	Oceania|hCoV-19/Australia/SAP018/2020|EPI ISL 467994|B.1|Australia|2020-04-02	0.0006395412	Oceania
Oceania|hCoV-19/Australia/NSW14/2020|EPI ISL 413600|B.4|Australia|2020-03-03	Oceania|hCoV-19/Australia/SAP018/2020|EPI ISL 467994|B.1|Australia|2020-04-02	0.0004089506	Oceania
Oceania|hCoV-19/Australia/NSW22/2020|EPI ISL 427649|B.4|Australia|2020-03-03	Oceania|hCoV-19/Australia/SAP018/2020|EPI ISL 467994|B.1|Australia|2020-04-02	0.0004430618	Oceania
Oceania|hCoV-19/Australia/VPRL004/2020|EPI ISL 455596|B.4|Australia|2020-03-03	Oceania|hCoV-19/Australia/SAP018/2020|EPI ISL 467994|B.1|Australia|2020-04-02	0.0005049021	Oceania
Oceania|hCoV-19/Australia/SAP217/2020|EPI ISL 483073|B|Australia|2020-03-03	Oceania|hCoV-19/Australia/SAP018/2020|EPI ISL 467994|B.1|Australia|2020-04-02	0.0004081429	Oceania
Oceania|hCoV-19/Australia/SAP099/2020|EPI ISL 468038|B.4|Australia|2020-03-04	Oceania|hCoV-19/Australia/SAP018/2020|EPI ISL 467994|B.1|Australia|2020-04-02	0.0005385621	Oceania
Oceania|hCoV-19/Australia/NSW21/2020|EPI ISL 417386|B.4|Australia|2020-03-04	Oceania|hCoV-19/Australia/SAP018/2020|EPI ISL 467994|B.1|Australia|2020-04-02	0.0004711708	Oceania
Oceania|hCoV-19/Australia/WA06/2020|EPI ISL 420534|B.1.98|Australia|2020-03-04	Oceania|hCoV-19/Australia/SAP018/2020|EPI ISL 467994|B.1|Australia|2020-04-02	0.0002021646	Oceania
Oceania|hCoV-19/Australia/NSW12/2020|EPI ISL 413598|B.4|Australia|2020-03-04	Oceania|hCoV-19/Australia/SAP018/2020|EPI ISL 467994|B.1|Australia|2020-04-02	0.0005112290	Oceania
Oceania|hCoV-19/Australia/NSW23/2020|EPI ISL 427650|B.4|Australia|2020-03-04	Oceania|hCoV-19/Australia/SAP018/2020|EPI ISL 467994|B.1|Australia|2020-04-02	0.0004430411	Oceania
Oceania|hCoV-19/Australia/NSW65/2020|EPI ISL 427645|B.4|Australia|2020-03-04	Oceania|hCoV-19/Australia/SAP018/2020|EPI ISL 467994|B.1|Australia|2020-04-02	0.0004771311	Oceania
Oceania|hCoV-19/Australia/NSW13/2020|EPI ISL 413599|B.4|Australia|2020-03-04	Oceania|hCoV-19/Australia/SAP018/2020|EPI ISL 467994|B.1|Australia|2020-04-02	0.0004430411	Oceania
Oceania|hCoV-19/New Zealand/20VR0195/2020|EPI ISL 534335|B.1.1|New Zealand|2020-03-04	Oceania|hCoV-19/Australia/SAP018/2020|EPI ISL 467994|B.1|Australia|2020-04-02	0.0002400203	Oceania
Oceania|hCoV-19/Australia/NSW25/2020|EPI ISL 417388|B.6|Australia|2020-03-05	Oceania|hCoV-19/Australia/SAP018/2020|EPI ISL 467994|B.1|Australia|2020-04-02	0.0005047839	Oceania
Oceania|hCoV-19/Australia/NSW18/2020|EPI ISL 417384|B.4|Australia|2020-03-05	Oceania|hCoV-19/Australia/SAP018/2020|EPI ISL 467994|B.1|Australia|2020-04-02	0.0005047984	Oceania
Oceania|hCoV-19/Australia/NSW66/2020|EPI ISL 427646|B.4|Australia|2020-03-05	Oceania|hCoV-19/Australia/SAP018/2020|EPI ISL 467994|B.1|Australia|2020-04-02	0.0004771311	Oceania
Oceania|hCoV-19/Australia/TAS54/2020|EPI ISL 522729|B.4|Australia|2020-03-05	Oceania|hCoV-19/Australia/SAP018/2020|EPI ISL 467994|B.1|Australia|2020-04-02	0.0004743385	Oceania
Oceania|hCoV-19/New Zealand/20VR0206/2020|EPI ISL 416526|B.4|New Zealand|2020-03-05	Oceania|hCoV-19/Australia/SAP018/2020|EPI ISL 467994|B.1|Australia|2020-04-02	0.0004801478	Oceania
Oceania|hCoV-19/Australia/NSW24/2020|EPI ISL 417387|B.4|Australia|2020-03-06	Oceania|hCoV-19/Australia/SAP018/2020|EPI ISL 467994|B.1|Australia|2020-04-02	0.0005048217	Oceania
Oceania|hCoV-19/Australia/NSW19/2020|EPI ISL 417385|B.4|Australia|2020-03-06	Oceania|hCoV-19/Australia/SAP018/2020|EPI ISL 467994|B.1|Australia|2020-04-02	0.0005048129	Oceania
Oceania|hCoV-19/Australia/NSW155/2020|EPI ISL 427647|B.1.1|Australia|2020-03-06	Oceania|hCoV-19/Australia/SAP018/2020|EPI ISL 467994|B.1|Australia|2020-04-02	0.0002385239	Oceania
Oceania|hCoV-19/Australia/NSW33/2020|EPI ISL 427654|B.4|Australia|2020-03-06	Oceania|hCoV-19/Australia/SAP018/2020|EPI ISL 467994|B.1|Australia|2020-04-02	0.0004430619	Oceania
Oceania|hCoV-19/Australia/VPRL002/2020|EPI ISL 455595|B|Australia|2020-03-06	Oceania|hCoV-19/Australia/SAP018/2020|EPI ISL 467994|B.1|Australia|2020-04-02	0.0004038428	Oceania
Oceania|hCoV-19/Australia/VIC06/2020|EPI ISL 416414|B.4|Australia|2020-03-06	Oceania|hCoV-19/Australia/SAP018/2020|EPI ISL 467994|B.1|Australia|2020-04-02	0.0005136336	Oceania
Oceania|hCoV-19/Australia/VIC18/2020|EPI ISL 419737|B.40|Australia|2020-03-07	Oceania|hCoV-19/Australia/SAP018/2020|EPI ISL 467994|B.1|Australia|2020-04-02	0.0006058891	Oceania
Oceania|hCoV-19/Australia/NSW27/2020|EPI ISL 417390|B.1.1|Australia|2020-03-08	Oceania|hCoV-19/Australia/SAP018/2020|EPI ISL 467994|B.1|Australia|2020-04-02	0.0003028277	Oceania
Oceania|hCoV-19/Australia/NSW28/2020|EPI ISL 417391|B.4|Australia|2020-03-08	Oceania|hCoV-19/Australia/SAP018/2020|EPI ISL 467994|B.1|Australia|2020-04-02	0.0005721712	Oceania
Oceania|hCoV-19/Australia/NSW35/2020|EPI ISL 417393|B.4|Australia|2020-03-08	Oceania|hCoV-19/Australia/SAP018/2020|EPI ISL 467994|B.1|Australia|2020-04-02	0.0005453224	Oceania
Oceania|hCoV-19/Australia/NSW29/2020|EPI ISL 427651|B|Australia|2020-03-08	Oceania|hCoV-19/Australia/SAP018/2020|EPI ISL 467994|B.1|Australia|2020-04-02	0.0003748611	Oceania
Oceania|hCoV-19/Australia/NSW153/2020|EPI ISL 427653|B.1.1|Australia|2020-03-08	Oceania|hCoV-19/Australia/SAP018/2020|EPI ISL 467994|B.1|Australia|2020-04-02	0.0002385239	Oceania
Oceania|hCoV-19/Australia/NSW375/2020|EPI ISL 451635|B.4|Australia|2020-03-08	Oceania|hCoV-19/Australia/SAP018/2020|EPI ISL 467994|B.1|Australia|2020-04-02	0.0005453409	Oceania
Oceania|hCoV-19/Australia/NSW252/2020|EPI ISL 451517|B.4|Australia|2020-03-08	Oceania|hCoV-19/Australia/SAP018/2020|EPI ISL 467994|B.1|Australia|2020-04-02	0.0004771311	Oceania
Oceania|hCoV-19/Australia/VIC19/2020|EPI ISL 419738|B.39|Australia|2020-03-08	Oceania|hCoV-19/Australia/SAP018/2020|EPI ISL 467994|B.1|Australia|2020-04-02	0.0005437172	Oceania
Oceania|hCoV-19/Australia/NSW26/2020|EPI ISL 417389|B.4|Australia|2020-03-09	Oceania|hCoV-19/Australia/SAP018/2020|EPI ISL 467994|B.1|Australia|2020-04-02	0.0005721774	Oceania
Oceania|hCoV-19/Australia/VIC23/2020|EPI ISL 419743|B.40|Australia|2020-03-09	Oceania|hCoV-19/Australia/SAP018/2020|EPI ISL 467994|B.1|Australia|2020-04-02	0.0005721712	Oceania
Oceania|hCoV-19/Australia/VIC21/2020|EPI ISL 419740|B.40|Australia|2020-03-09	Oceania|hCoV-19/Australia/SAP018/2020|EPI ISL 467994|B.1|Australia|2020-04-02	0.0006058408	Oceania
Oceania|hCoV-19/Australia/VIC22/2020|EPI ISL 419742|B.1|Australia|2020-03-09	Oceania|hCoV-19/Australia/SAP018/2020|EPI ISL 467994|B.1|Australia|2020-04-02	0.0001345623	Oceania
Oceania|hCoV-19/Australia/NSW154/2020|EPI ISL 427652|B.1.1|Australia|2020-03-09	Oceania|hCoV-19/Australia/SAP018/2020|EPI ISL 467994|B.1|Australia|2020-04-02	0.0002385239	Oceania
Oceania|hCoV-19/Australia/NSW2155/2020|EPI ISL 500633|B.4|Australia|2020-03-09	Oceania|hCoV-19/Australia/SAP018/2020|EPI ISL 467994|B.1|Australia|2020-04-02	0.0004711805	Oceania
Oceania|hCoV-19/Australia/NSW2154/2020|EPI ISL 500632|B.1.1|Australia|2020-03-09	Oceania|hCoV-19/Australia/SAP018/2020|EPI ISL 467994|B.1|Australia|2020-04-02	0.0002691928	Oceania
Oceania|hCoV-19/Australia/VIC26/2020|EPI ISL 419745|B.3|Australia|2020-03-10	Oceania|hCoV-19/Australia/SAP018/2020|EPI ISL 467994|B.1|Australia|2020-04-02	0.0003701315	Oceania
Oceania|hCoV-19/Australia/NSW31/2020|EPI ISL 417392|B.4|Australia|2020-03-10	Oceania|hCoV-19/Australia/SAP018/2020|EPI ISL 467994|B.1|Australia|2020-04-02	0.0005048129	Oceania
Oceania|hCoV-19/Australia/VIC30/2020|EPI ISL 419749|B.4|Australia|2020-03-10	Oceania|hCoV-19/Australia/SAP018/2020|EPI ISL 467994|B.1|Australia|2020-04-02	0.0004711572	Oceania
Oceania|hCoV-19/Australia/VIC36/2020|EPI ISL 419765|B|Australia|2020-03-10	Oceania|hCoV-19/Australia/SAP018/2020|EPI ISL 467994|B.1|Australia|2020-04-02	0.0004374739	Oceania
Oceania|hCoV-19/Australia/VIC31/2020|EPI ISL 419750|B.1|Australia|2020-03-10	Oceania|hCoV-19/Australia/SAP018/2020|EPI ISL 467994|B.1|Australia|2020-04-02	0.0000672753	Oceania
Oceania|hCoV-19/Australia/NSW36/2020|EPI ISL 417394|B.40|Australia|2020-03-10	Oceania|hCoV-19/Australia/SAP018/2020|EPI ISL 467994|B.1|Australia|2020-04-02	0.0004771372	Oceania
Oceania|hCoV-19/Australia/NSW38/2020|EPI ISL 417396|B.6|Australia|2020-03-10	Oceania|hCoV-19/Australia/SAP018/2020|EPI ISL 467994|B.1|Australia|2020-04-02	0.0004430338	Oceania
Oceania|hCoV-19/Australia/NSW41/2020|EPI ISL 417399|B.40|Australia|2020-03-10	Oceania|hCoV-19/Australia/SAP018/2020|EPI ISL 467994|B.1|Australia|2020-04-02	0.0003748483	Oceania
Oceania|hCoV-19/Australia/NSW44/2020|EPI ISL 417400|B.6|Australia|2020-03-10	Oceania|hCoV-19/Australia/SAP018/2020|EPI ISL 467994|B.1|Australia|2020-04-02	0.0004430208	Oceania
Oceania|hCoV-19/Australia/NSW46/2020|EPI ISL 427658|B.3|Australia|2020-03-10	Oceania|hCoV-19/Australia/SAP018/2020|EPI ISL 467994|B.1|Australia|2020-04-02	0.0003408682	Oceania
Oceania|hCoV-19/Australia/NSW51/2020|EPI ISL 427660|B.40|Australia|2020-03-10	Oceania|hCoV-19/Australia/SAP018/2020|EPI ISL 467994|B.1|Australia|2020-04-02	0.0003748610	Oceania
Oceania|hCoV-19/Australia/NSW376/2020|EPI ISL 451636|B.4|Australia|2020-03-10	Oceania|hCoV-19/Australia/SAP018/2020|EPI ISL 467994|B.1|Australia|2020-04-02	0.0004771451	Oceania
Oceania|hCoV-19/Australia/NSW103/2020|EPI ISL 427657|B.1.5|Australia|2020-03-10	Oceania|hCoV-19/Australia/SAP018/2020|EPI ISL 467994|B.1|Australia|2020-04-02	0.0001362766	Oceania
Oceania|hCoV-19/Australia/NSW63/2020|EPI ISL 427664|B|Australia|2020-03-10	Oceania|hCoV-19/Australia/SAP018/2020|EPI ISL 467994|B.1|Australia|2020-04-02	0.0003067088	Oceania
Oceania|hCoV-19/Australia/NSW49/2020|EPI ISL 427659|B.6|Australia|2020-03-10	Oceania|hCoV-19/Australia/SAP018/2020|EPI ISL 467994|B.1|Australia|2020-04-02	0.0004430489	Oceania
Oceania|hCoV-19/Australia/NSW2159/2020|EPI ISL 500637|B.1.5|Australia|2020-03-10	Oceania|hCoV-19/Australia/SAP018/2020|EPI ISL 467994|B.1|Australia|2020-04-02	0.0001345713	Oceania
Oceania|hCoV-19/Australia/VIC29/2020|EPI ISL 419748|B.1.1|Australia|2020-03-10	Oceania|hCoV-19/Australia/SAP018/2020|EPI ISL 467994|B.1|Australia|2020-04-02	0.0003028481	Oceania
Oceania|hCoV-19/Australia/NSW2139/2020|EPI ISL 500627|B.4|Australia|2020-03-10	Oceania|hCoV-19/Australia/SAP018/2020|EPI ISL 467994|B.1|Australia|2020-04-02	0.0005385325	Oceania
Oceania|hCoV-19/New Zealand/20VR0712/2020|EPI ISL 456163|B.1.1|New Zealand|2020-03-11	Oceania|hCoV-19/Australia/SAP018/2020|EPI ISL 467994|B.1|Australia|2020-04-02	0.0002355230	Oceania
Oceania|hCoV-19/Australia/QLDID921/2020|EPI ISL 417033|B.6|Australia|2020-03-11	Oceania|hCoV-19/Australia/SAP018/2020|EPI ISL 467994|B.1|Australia|2020-04-02	0.0004374614	Oceania
Oceania|hCoV-19/Australia/VIC44/2020|EPI ISL 419767|B.1|Australia|2020-03-11	Oceania|hCoV-19/Australia/SAP018/2020|EPI ISL 467994|B.1|Australia|2020-04-02	0.0001682112	Oceania
Oceania|hCoV-19/Australia/VIC39/2020|EPI ISL 419757|B.1|Australia|2020-03-11	Oceania|hCoV-19/Australia/SAP018/2020|EPI ISL 467994|B.1|Australia|2020-04-02	0.0001345639	Oceania
Oceania|hCoV-19/Australia/QLDID920/2020|EPI ISL 417032|B.1.5|Australia|2020-03-11	Oceania|hCoV-19/Australia/SAP018/2020|EPI ISL 467994|B.1|Australia|2020-04-02	0.0001345623	Oceania
Oceania|hCoV-19/Australia/VIC45/2020|EPI ISL 419802|B.1.1|Australia|2020-03-11	Oceania|hCoV-19/Australia/SAP018/2020|EPI ISL 467994|B.1|Australia|2020-04-02	0.0002355230	Oceania
Oceania|hCoV-19/Australia/NSW40/2020|EPI ISL 417398|B.4|Australia|2020-03-11	Oceania|hCoV-19/Australia/SAP018/2020|EPI ISL 467994|B.1|Australia|2020-04-02	0.0005112349	Oceania
Oceania|hCoV-19/Australia/NSW52/2020|EPI ISL 417405|B|Australia|2020-03-11	Oceania|hCoV-19/Australia/SAP018/2020|EPI ISL 467994|B.1|Australia|2020-04-02	0.0003748483	Oceania
Oceania|hCoV-19/Australia/NSW39/2020|EPI ISL 417397|B.1.5|Australia|2020-03-11	Oceania|hCoV-19/Australia/SAP018/2020|EPI ISL 467994|B.1|Australia|2020-04-02	0.0001362719	Oceania
Oceania|hCoV-19/Australia/NSW102/2020|EPI ISL 427656|B.1.5|Australia|2020-03-11	Oceania|hCoV-19/Australia/SAP018/2020|EPI ISL 467994|B.1|Australia|2020-04-02	0.0001362766	Oceania
Oceania|hCoV-19/Australia/NSW34/2020|EPI ISL 427655|B.4|Australia|2020-03-11	Oceania|hCoV-19/Australia/SAP018/2020|EPI ISL 467994|B.1|Australia|2020-04-02	0.0004771535	Oceania
Oceania|hCoV-19/Australia/VIC38/2020|EPI ISL 419756|B.1.6|Australia|2020-03-11	Oceania|hCoV-19/Australia/SAP018/2020|EPI ISL 467994|B.1|Australia|2020-04-02	0.0002355064	Oceania
Oceania|hCoV-19/Australia/NSW218/2020|EPI ISL 427665|B.3|Australia|2020-03-11	Oceania|hCoV-19/Australia/SAP018/2020|EPI ISL 467994|B.1|Australia|2020-04-02	0.0003748781	Oceania
Oceania|hCoV-19/Australia/VIC43/2020|EPI ISL 419763|B.1.1|Australia|2020-03-11	Oceania|hCoV-19/Australia/SAP018/2020|EPI ISL 467994|B.1|Australia|2020-04-02	0.0002692142	Oceania
Oceania|hCoV-19/Australia/NSW2156/2020|EPI ISL 500634|B.39|Australia|2020-03-11	Oceania|hCoV-19/Australia/SAP018/2020|EPI ISL 467994|B.1|Australia|2020-04-02	0.0005048638	Oceania
Oceania|hCoV-19/Australia/TAS124/2020|EPI ISL 522589|B|Australia|2020-03-11	Oceania|hCoV-19/Australia/SAP018/2020|EPI ISL 467994|B.1|Australia|2020-04-02	0.0004135981	Oceania
Oceania|hCoV-19/New Zealand/CoV002/2020|EPI ISL 417212|B.31|New Zealand|2020-03-11	Oceania|hCoV-19/Australia/SAP018/2020|EPI ISL 467994|B.1|Australia|2020-04-02	0.0005067388	Oceania
Oceania|hCoV-19/Australia/VIC50/2020|EPI ISL 419766|B.1|Australia|2020-03-12	Oceania|hCoV-19/Australia/SAP018/2020|EPI ISL 467994|B.1|Australia|2020-04-02	0.0000672753	Oceania
Oceania|hCoV-19/Australia/VIC55/2020|EPI ISL 419776|B|Australia|2020-03-12	Oceania|hCoV-19/Australia/SAP018/2020|EPI ISL 467994|B.1|Australia|2020-04-02	0.0004374614	Oceania
Oceania|hCoV-19/Australia/VIC52/2020|EPI ISL 419768|B.1.1.71|Australia|2020-03-12	Oceania|hCoV-19/Australia/SAP018/2020|EPI ISL 467994|B.1|Australia|2020-04-02	0.0003364822	Oceania
Oceania|hCoV-19/Australia/VIC58/2020|EPI ISL 419784|B.4|Australia|2020-03-12	Oceania|hCoV-19/Australia/SAP018/2020|EPI ISL 467994|B.1|Australia|2020-04-02	0.0004374739	Oceania
Oceania|hCoV-19/Australia/VIC54/2020|EPI ISL 419770|B.1|Australia|2020-03-12	Oceania|hCoV-19/Australia/SAP018/2020|EPI ISL 467994|B.1|Australia|2020-04-02	0.0001682112	Oceania
Oceania|hCoV-19/Australia/VIC47/2020|EPI ISL 419759|B.40|Australia|2020-03-12	Oceania|hCoV-19/Australia/SAP018/2020|EPI ISL 467994|B.1|Australia|2020-04-02	0.0006058687	Oceania
Oceania|hCoV-19/Australia/NSW50/2020|EPI ISL 417404|B.1.1|Australia|2020-03-12	Oceania|hCoV-19/Australia/SAP018/2020|EPI ISL 467994|B.1|Australia|2020-04-02	0.0002725951	Oceania
Oceania|hCoV-19/Australia/NSW254/2020|EPI ISL 451519|B.4|Australia|2020-03-12	Oceania|hCoV-19/Australia/SAP018/2020|EPI ISL 467994|B.1|Australia|2020-04-02	0.0005794367	Oceania
Oceania|hCoV-19/Australia/VIC48/2020|EPI ISL 419762|B.1|Australia|2020-03-12	Oceania|hCoV-19/Australia/SAP018/2020|EPI ISL 467994|B.1|Australia|2020-04-02	0.0000672775	Oceania
Oceania|hCoV-19/Australia/NSW2158/2020|EPI ISL 500636|B.1.5|Australia|2020-03-12	Oceania|hCoV-19/Australia/SAP018/2020|EPI ISL 467994|B.1|Australia|2020-04-02	0.0001682225	Oceania
Oceania|hCoV-19/Australia/VIC49/2020|EPI ISL 419764|B.1|Australia|2020-03-12	Oceania|hCoV-19/Australia/SAP018/2020|EPI ISL 467994|B.1|Australia|2020-04-02	0.0001009490	Oceania
Oceania|hCoV-19/New Zealand/20VR0334/2020|EPI ISL 456157|B.1|New Zealand|2020-03-12	Oceania|hCoV-19/Australia/SAP018/2020|EPI ISL 467994|B.1|Australia|2020-04-02	0.0001028464	Oceania
Oceania|hCoV-19/Australia/VIC62/2020|EPI ISL 419774|B.1|Australia|2020-03-13	Oceania|hCoV-19/Australia/SAP018/2020|EPI ISL 467994|B.1|Australia|2020-04-02	0.0001682112	Oceania
Oceania|hCoV-19/Australia/NSW2011/2020|EPI ISL 500598|B.4|Australia|2020-03-13	Oceania|hCoV-19/Australia/SAP018/2020|EPI ISL 467994|B.1|Australia|2020-04-02	0.0006058756	Oceania
Oceania|hCoV-19/Australia/VIC66/2020|EPI ISL 419780|B.4|Australia|2020-03-13	Oceania|hCoV-19/Australia/SAP018/2020|EPI ISL 467994|B.1|Australia|2020-04-02	0.0004374739	Oceania
Oceania|hCoV-19/Australia/VIC70/2020|EPI ISL 419786|B|Australia|2020-03-13	Oceania|hCoV-19/Australia/SAP018/2020|EPI ISL 467994|B.1|Australia|2020-04-02	0.0004038022	Oceania
Oceania|hCoV-19/Australia/WA02/2020|EPI ISL 420532|B.1.98|Australia|2020-03-13	Oceania|hCoV-19/Australia/SAP018/2020|EPI ISL 467994|B.1|Australia|2020-04-02	0.0001684670	Oceania
Oceania|hCoV-19/Australia/NSW45/2020|EPI ISL 417401|B.6|Australia|2020-03-13	Oceania|hCoV-19/Australia/SAP018/2020|EPI ISL 467994|B.1|Australia|2020-04-02	0.0004089338	Oceania
Oceania|hCoV-19/Australia/NSW47/2020|EPI ISL 417402|B.1.5|Australia|2020-03-13	Oceania|hCoV-19/Australia/SAP018/2020|EPI ISL 467994|B.1|Australia|2020-04-02	0.0002044283	Oceania
Oceania|hCoV-19/Australia/NSW607/2020|EPI ISL 490017|B.40|Australia|2020-03-13	Oceania|hCoV-19/Australia/SAP018/2020|EPI ISL 467994|B.1|Australia|2020-04-02	0.0003748611	Oceania
Oceania|hCoV-19/Australia/NSW592/2020|EPI ISL 478704|B.1.5|Australia|2020-03-13	Oceania|hCoV-19/Australia/SAP018/2020|EPI ISL 467994|B.1|Australia|2020-04-02	0.0001362766	Oceania
Oceania|hCoV-19/Australia/NSW2147/2020|EPI ISL 500628|B.1.5|Australia|2020-03-13	Oceania|hCoV-19/Australia/SAP018/2020|EPI ISL 467994|B.1|Australia|2020-04-02	0.0002018746	Oceania
Oceania|hCoV-19/Australia/VIC64/2020|EPI ISL 419778|B.1|Australia|2020-03-13	Oceania|hCoV-19/Australia/SAP018/2020|EPI ISL 467994|B.1|Australia|2020-04-02	0.0001348344	Oceania
Oceania|hCoV-19/Australia/VIC61/2020|EPI ISL 419773|B|Australia|2020-03-13	Oceania|hCoV-19/Australia/SAP018/2020|EPI ISL 467994|B.1|Australia|2020-04-02	0.0004404754	Oceania
Oceania|hCoV-19/Australia/VIC63/2020|EPI ISL 419775|B.1|Australia|2020-03-13	Oceania|hCoV-19/Australia/SAP018/2020|EPI ISL 467994|B.1|Australia|2020-04-02	0.0001695112	Oceania
Oceania|hCoV-19/Australia/VIC82/2020|EPI ISL 419794|B.40|Australia|2020-03-14	Oceania|hCoV-19/Australia/SAP018/2020|EPI ISL 467994|B.1|Australia|2020-04-02	0.0004711353	Oceania
Oceania|hCoV-19/Australia/VIC83/2020|EPI ISL 419799|B|Australia|2020-03-14	Oceania|hCoV-19/Australia/SAP018/2020|EPI ISL 467994|B.1|Australia|2020-04-02	0.0004376381	Oceania
Oceania|hCoV-19/Australia/VIC80/2020|EPI ISL 419792|B.40|Australia|2020-03-14	Oceania|hCoV-19/Australia/SAP018/2020|EPI ISL 467994|B.1|Australia|2020-04-02	0.0004374740	Oceania
Oceania|hCoV-19/Australia/NSW2005/2020|EPI ISL 500597|B.1|Australia|2020-03-14	Oceania|hCoV-19/Australia/SAP018/2020|EPI ISL 467994|B.1|Australia|2020-04-02	0.0002018669	Oceania
Oceania|hCoV-19/Australia/VIC84/2020|EPI ISL 419803|B.39|Australia|2020-03-14	Oceania|hCoV-19/Australia/SAP018/2020|EPI ISL 467994|B.1|Australia|2020-04-02	0.0005048216	Oceania
Oceania|hCoV-19/Australia/VIC78/2020|EPI ISL 419790|B|Australia|2020-03-14	Oceania|hCoV-19/Australia/SAP018/2020|EPI ISL 467994|B.1|Australia|2020-04-02	0.0003365065	Oceania
Oceania|hCoV-19/Australia/QLDID923/2020|EPI ISL 418801|B.1|Australia|2020-03-14	Oceania|hCoV-19/Australia/SAP018/2020|EPI ISL 467994|B.1|Australia|2020-04-02	0.0001682112	Oceania
Oceania|hCoV-19/Australia/WA03/2020|EPI ISL 420533|B.1|Australia|2020-03-14	Oceania|hCoV-19/Australia/SAP018/2020|EPI ISL 467994|B.1|Australia|2020-04-02	0.0000673795	Oceania
Oceania|hCoV-19/Australia/WA01/2020|EPI ISL 420531|B.1.98|Australia|2020-03-14	Oceania|hCoV-19/Australia/SAP018/2020|EPI ISL 467994|B.1|Australia|2020-04-02	0.0002021646	Oceania
Oceania|hCoV-19/Australia/NSW54/2020|EPI ISL 417407|B.1.1|Australia|2020-03-14	Oceania|hCoV-19/Australia/SAP018/2020|EPI ISL 467994|B.1|Australia|2020-04-02	0.0002385158	Oceania
Oceania|hCoV-19/Australia/NSW48/2020|EPI ISL 417403|B.6|Australia|2020-03-14	Oceania|hCoV-19/Australia/SAP018/2020|EPI ISL 467994|B.1|Australia|2020-04-02	0.0004089338	Oceania
Oceania|hCoV-19/Australia/NSW256/2020|EPI ISL 451521|B.4|Australia|2020-03-14	Oceania|hCoV-19/Australia/SAP018/2020|EPI ISL 467994|B.1|Australia|2020-04-02	0.0004771311	Oceania
Oceania|hCoV-19/Australia/NSW583/2020|EPI ISL 478695|B.40|Australia|2020-03-14	Oceania|hCoV-19/Australia/SAP018/2020|EPI ISL 467994|B.1|Australia|2020-04-02	0.0003748611	Oceania
Oceania|hCoV-19/Australia/NSW582/2020|EPI ISL 478694|B.40|Australia|2020-03-14	Oceania|hCoV-19/Australia/SAP018/2020|EPI ISL 467994|B.1|Australia|2020-04-02	0.0004089478	Oceania
Oceania|hCoV-19/Australia/VIC79/2020|EPI ISL 419791|B.40|Australia|2020-03-14	Oceania|hCoV-19/Australia/SAP018/2020|EPI ISL 467994|B.1|Australia|2020-04-02	0.0004038157	Oceania
Oceania|hCoV-19/Australia/NSW2146/2020|EPI ISL 509503|B.40|Australia|2020-03-14	Oceania|hCoV-19/Australia/SAP018/2020|EPI ISL 467994|B.1|Australia|2020-04-02	0.0004038158	Oceania
Oceania|hCoV-19/Australia/VIC81/2020|EPI ISL 419793|B.40|Australia|2020-03-14	Oceania|hCoV-19/Australia/SAP018/2020|EPI ISL 467994|B.1|Australia|2020-04-02	0.0004038158	Oceania
Oceania|hCoV-19/Australia/SAP215/2020|EPI ISL 468001|B.1.1|Australia|2020-03-14	Oceania|hCoV-19/Australia/SAP018/2020|EPI ISL 467994|B.1|Australia|2020-04-02	0.0002356022	Oceania
Oceania|hCoV-19/Australia/VIC87/2020|EPI ISL 419797|B.40|Australia|2020-03-15	Oceania|hCoV-19/Australia/SAP018/2020|EPI ISL 467994|B.1|Australia|2020-04-02	0.0004711354	Oceania
Oceania|hCoV-19/Australia/NSW2144/2020|EPI ISL 527008|B.39|Australia|2020-03-15	Oceania|hCoV-19/Australia/SAP018/2020|EPI ISL 467994|B.1|Australia|2020-04-02	0.0005048217	Oceania
Oceania|hCoV-19/Australia/SAP111/2020|EPI ISL 451131|B.1.1|Australia|2020-03-15	Oceania|hCoV-19/Australia/SAP018/2020|EPI ISL 467994|B.1|Australia|2020-04-02	0.0002355230	Oceania
Oceania|hCoV-19/Australia/VIC90/2020|EPI ISL 419801|B.1.1|Australia|2020-03-15	Oceania|hCoV-19/Australia/SAP018/2020|EPI ISL 467994|B.1|Australia|2020-04-02	0.0002691824	Oceania
Oceania|hCoV-19/Australia/NSW2004/2020|EPI ISL 500596|B.1.5|Australia|2020-03-15	Oceania|hCoV-19/Australia/SAP018/2020|EPI ISL 467994|B.1|Australia|2020-04-02	0.0002354986	Oceania
Oceania|hCoV-19/Australia/VIC89/2020|EPI ISL 419800|B.1|Australia|2020-03-15	Oceania|hCoV-19/Australia/SAP018/2020|EPI ISL 467994|B.1|Australia|2020-04-02	0.0002355162	Oceania
Oceania|hCoV-19/New Zealand/20VR0276/2020|EPI ISL 416539|A|New Zealand|2020-03-15	Oceania|hCoV-19/Australia/SAP018/2020|EPI ISL 467994|B.1|Australia|2020-04-02	0.0004711137	Oceania
Oceania|hCoV-19/Australia/ACT0082/2020|EPI ISL 498542|B.1.1|Australia|2020-03-15	Oceania|hCoV-19/Australia/SAP018/2020|EPI ISL 467994|B.1|Australia|2020-04-02	0.0002691747	Oceania
Oceania|hCoV-19/Australia/VIC92/2020|EPI ISL 419809|B.1.5|Australia|2020-03-15	Oceania|hCoV-19/Australia/SAP018/2020|EPI ISL 467994|B.1|Australia|2020-04-02	0.0001345623	Oceania
Oceania|hCoV-19/Australia/NSW112/2020|EPI ISL 427666|B.1.5|Australia|2020-03-15	Oceania|hCoV-19/Australia/SAP018/2020|EPI ISL 467994|B.1|Australia|2020-04-02	0.0002044353	Oceania
Oceania|hCoV-19/Australia/VIC91/2020|EPI ISL 419804|B.1.5|Australia|2020-03-15	Oceania|hCoV-19/Australia/SAP018/2020|EPI ISL 467994|B.1|Australia|2020-04-02	0.0002018847	Oceania
Oceania|hCoV-19/Australia/SAP220/2020|EPI ISL 467995|B.1.5|Australia|2020-03-15	Oceania|hCoV-19/Australia/SAP018/2020|EPI ISL 467994|B.1|Australia|2020-04-02	0.0002031216	Oceania
Oceania|hCoV-19/Australia/VIC09/2020|EPI ISL 416515|B|Australia|2020-03-15	Oceania|hCoV-19/Australia/SAP018/2020|EPI ISL 467994|B.1|Australia|2020-04-02	0.0004413368	Oceania
Oceania|hCoV-19/Australia/VIC93/2020|EPI ISL 419815|B.3|Australia|2020-03-15	Oceania|hCoV-19/Australia/SAP018/2020|EPI ISL 467994|B.1|Australia|2020-04-02	0.0003742613	Oceania
Oceania|hCoV-19/Australia/SAP410/2020|EPI ISL 492175|B.6|Australia|2020-03-15	Oceania|hCoV-19/Australia/SAP018/2020|EPI ISL 467994|B.1|Australia|2020-04-02	0.0005620840	Oceania
Oceania|hCoV-19/Australia/SAP439/2020|EPI ISL 508130|B.6|Australia|2020-03-16	Oceania|hCoV-19/Australia/SAP018/2020|EPI ISL 467994|B.1|Australia|2020-04-02	0.0004374610	Oceania
Oceania|hCoV-19/Australia/VIC97/2020|EPI ISL 419808|B.4|Australia|2020-03-16	Oceania|hCoV-19/Australia/SAP018/2020|EPI ISL 467994|B.1|Australia|2020-04-02	0.0004374739	Oceania
Oceania|hCoV-19/Australia/VIC99/2020|EPI ISL 419811|B.1|Australia|2020-03-16	Oceania|hCoV-19/Australia/SAP018/2020|EPI ISL 467994|B.1|Australia|2020-04-02	0.0002691545	Oceania
Oceania|hCoV-19/Australia/VIC141/2020|EPI ISL 419838|B.1.5|Australia|2020-03-16	Oceania|hCoV-19/Australia/SAP018/2020|EPI ISL 467994|B.1|Australia|2020-04-02	0.0001345623	Oceania
Oceania|hCoV-19/Australia/SAP112/2020|EPI ISL 468016|B.1.1|Australia|2020-03-16	Oceania|hCoV-19/Australia/SAP018/2020|EPI ISL 467994|B.1|Australia|2020-04-02	0.0002355230	Oceania
Oceania|hCoV-19/Australia/VIC142/2020|EPI ISL 419839|B.1|Australia|2020-03-16	Oceania|hCoV-19/Australia/SAP018/2020|EPI ISL 467994|B.1|Australia|2020-04-02	0.0001009197	Oceania
Oceania|hCoV-19/Australia/NSW2151/2020|EPI ISL 500631|B|Australia|2020-03-16	Oceania|hCoV-19/Australia/SAP018/2020|EPI ISL 467994|B.1|Australia|2020-04-02	0.0003028190	Oceania
Oceania|hCoV-19/Australia/NSW2149/2020|EPI ISL 500630|B.1.1.10|Australia|2020-03-16	Oceania|hCoV-19/Australia/SAP018/2020|EPI ISL 467994|B.1|Australia|2020-04-02	0.0003028364	Oceania
Oceania|hCoV-19/New Zealand/20VR0993/2020|EPI ISL 456176|B|New Zealand|2020-03-16	Oceania|hCoV-19/Australia/SAP018/2020|EPI ISL 467994|B.1|Australia|2020-04-02	0.0003364909	Oceania
Oceania|hCoV-19/Australia/VIC143/2020|EPI ISL 419840|B.1.1|Australia|2020-03-16	Oceania|hCoV-19/Australia/SAP018/2020|EPI ISL 467994|B.1|Australia|2020-04-02	0.0003028277	Oceania
Oceania|hCoV-19/Australia/VIC96/2020|EPI ISL 419807|B|Australia|2020-03-16	Oceania|hCoV-19/Australia/SAP018/2020|EPI ISL 467994|B.1|Australia|2020-04-02	0.0003028356	Oceania
Oceania|hCoV-19/Australia/NSW58/2020|EPI ISL 417410|B.40|Australia|2020-03-16	Oceania|hCoV-19/Australia/SAP018/2020|EPI ISL 467994|B.1|Australia|2020-04-02	0.0004089458	Oceania
Oceania|hCoV-19/Australia/NSW57/2020|EPI ISL 417409|B.40|Australia|2020-03-16	Oceania|hCoV-19/Australia/SAP018/2020|EPI ISL 467994|B.1|Australia|2020-04-02	0.0004771232	Oceania
Oceania|hCoV-19/Australia/NSW104/2020|EPI ISL 427677|B.1.5|Australia|2020-03-16	Oceania|hCoV-19/Australia/SAP018/2020|EPI ISL 467994|B.1|Australia|2020-04-02	0.0001362766	Oceania
Oceania|hCoV-19/Australia/NSW75/2020|EPI ISL 427703|B.40|Australia|2020-03-16	Oceania|hCoV-19/Australia/SAP018/2020|EPI ISL 467994|B.1|Australia|2020-04-02	0.0003748611	Oceania
Oceania|hCoV-19/Australia/NSW88/2020|EPI ISL 427702|B.40|Australia|2020-03-16	Oceania|hCoV-19/Australia/SAP018/2020|EPI ISL 467994|B.1|Australia|2020-04-02	0.0004430568	Oceania
Oceania|hCoV-19/Australia/NSW158/2020|EPI ISL 427735|B.1.1|Australia|2020-03-16	Oceania|hCoV-19/Australia/SAP018/2020|EPI ISL 467994|B.1|Australia|2020-04-02	0.0002726044	Oceania
Oceania|hCoV-19/Australia/NSW111/2020|EPI ISL 427661|B.1.5|Australia|2020-03-16	Oceania|hCoV-19/Australia/SAP018/2020|EPI ISL 467994|B.1|Australia|2020-04-02	0.0002044353	Oceania
Oceania|hCoV-19/Australia/VIC146/2020|EPI ISL 419843|B.40|Australia|2020-03-17	Oceania|hCoV-19/Australia/SAP018/2020|EPI ISL 467994|B.1|Australia|2020-04-02	0.0004374612	Oceania
Oceania|hCoV-19/Australia/VIC327/2020|EPI ISL 426637|B.40|Australia|2020-03-17	Oceania|hCoV-19/Australia/SAP018/2020|EPI ISL 467994|B.1|Australia|2020-04-02	0.0004038022	Oceania
Oceania|hCoV-19/Australia/VIC157/2020|EPI ISL 419854|B.1|Australia|2020-03-17	Oceania|hCoV-19/Australia/SAP018/2020|EPI ISL 467994|B.1|Australia|2020-04-02	0.0002355162	Oceania
Oceania|hCoV-19/Australia/VIC151/2020|EPI ISL 419848|B|Australia|2020-03-17	Oceania|hCoV-19/Australia/SAP018/2020|EPI ISL 467994|B.1|Australia|2020-04-02	0.0005047984	Oceania
Oceania|hCoV-19/Australia/VIC154/2020|EPI ISL 419851|B.1.5|Australia|2020-03-17	Oceania|hCoV-19/Australia/SAP018/2020|EPI ISL 467994|B.1|Australia|2020-04-02	0.0002018576	Oceania
Oceania|hCoV-19/Australia/VIC144/2020|EPI ISL 419841|B.1.1|Australia|2020-03-17	Oceania|hCoV-19/Australia/SAP018/2020|EPI ISL 467994|B.1|Australia|2020-04-02	0.0002691747	Oceania
Oceania|hCoV-19/Australia/VIC148/2020|EPI ISL 419845|B.1|Australia|2020-03-17	Oceania|hCoV-19/Australia/SAP018/2020|EPI ISL 467994|B.1|Australia|2020-04-02	0.0000672753	Oceania
Oceania|hCoV-19/Australia/VIC153/2020|EPI ISL 419850|B.1.1|Australia|2020-03-17	Oceania|hCoV-19/Australia/SAP018/2020|EPI ISL 467994|B.1|Australia|2020-04-02	0.0003028277	Oceania
Oceania|hCoV-19/Australia/VIC152/2020|EPI ISL 419849|B|Australia|2020-03-17	Oceania|hCoV-19/Australia/SAP018/2020|EPI ISL 467994|B.1|Australia|2020-04-02	0.0004038022	Oceania
Oceania|hCoV-19/Australia/VIC106/2020|EPI ISL 419820|B.1.5|Australia|2020-03-17	Oceania|hCoV-19/Australia/SAP018/2020|EPI ISL 467994|B.1|Australia|2020-04-02	0.0002355054	Oceania
Oceania|hCoV-19/Australia/VIC329/2020|EPI ISL 426639|B.1.5|Australia|2020-03-17	Oceania|hCoV-19/Australia/SAP018/2020|EPI ISL 467994|B.1|Australia|2020-04-02	0.0002018704	Oceania
Oceania|hCoV-19/Australia/VIC149/2020|EPI ISL 419846|B.1|Australia|2020-03-17	Oceania|hCoV-19/Australia/SAP018/2020|EPI ISL 467994|B.1|Australia|2020-04-02	0.0002691841	Oceania
Oceania|hCoV-19/Australia/VIC156/2020|EPI ISL 419853|B.1.1|Australia|2020-03-17	Oceania|hCoV-19/Australia/SAP018/2020|EPI ISL 467994|B.1|Australia|2020-04-02	0.0002355230	Oceania
Oceania|hCoV-19/Australia/VIC155/2020|EPI ISL 419852|B.1|Australia|2020-03-17	Oceania|hCoV-19/Australia/SAP018/2020|EPI ISL 467994|B.1|Australia|2020-04-02	0.0001009150	Oceania
Oceania|hCoV-19/Australia/VIC105/2020|EPI ISL 419819|B.1.255|Australia|2020-03-17	Oceania|hCoV-19/Australia/SAP018/2020|EPI ISL 467994|B.1|Australia|2020-04-02	0.0001681986	Oceania
Oceania|hCoV-19/New Zealand/20VR0994/2020|EPI ISL 456177|B.31|New Zealand|2020-03-17	Oceania|hCoV-19/Australia/SAP018/2020|EPI ISL 467994|B.1|Australia|2020-04-02	0.0005050741	Oceania
Oceania|hCoV-19/Australia/NSW62/2020|EPI ISL 417412|B.3|Australia|2020-03-17	Oceania|hCoV-19/Australia/SAP018/2020|EPI ISL 467994|B.1|Australia|2020-04-02	0.0003407521	Oceania
Oceania|hCoV-19/Australia/SAP181/2020|EPI ISL 492122|B.1|Australia|2020-03-18	Oceania|hCoV-19/Australia/SAP018/2020|EPI ISL 467994|B.1|Australia|2020-04-02	0.0001009196	Oceania
Oceania|hCoV-19/Australia/QLDID924/2020|EPI ISL 418802|B.1.1|Australia|2020-03-18	Oceania|hCoV-19/Australia/SAP018/2020|EPI ISL 467994|B.1|Australia|2020-04-02	0.0002691747	Oceania
Oceania|hCoV-19/Australia/VIC174/2020|EPI ISL 419871|B.1.5|Australia|2020-03-18	Oceania|hCoV-19/Australia/SAP018/2020|EPI ISL 467994|B.1|Australia|2020-04-02	0.0001345623	Oceania
Oceania|hCoV-19/Australia/VIC166/2020|EPI ISL 419863|B.1|Australia|2020-03-18	Oceania|hCoV-19/Australia/SAP018/2020|EPI ISL 467994|B.1|Australia|2020-04-02	0.0002018576	Oceania
Oceania|hCoV-19/Australia/SAP159/2020|EPI ISL 492116|B.1.1|Australia|2020-03-18	Oceania|hCoV-19/Australia/SAP018/2020|EPI ISL 467994|B.1|Australia|2020-04-02	0.0003365132	Oceania
Oceania|hCoV-19/Australia/VIC170/2020|EPI ISL 419867|B.1.5|Australia|2020-03-18	Oceania|hCoV-19/Australia/SAP018/2020|EPI ISL 467994|B.1|Australia|2020-04-02	0.0002354986	Oceania
Oceania|hCoV-19/Australia/VIC163/2020|EPI ISL 419860|B.1.1|Australia|2020-03-18	Oceania|hCoV-19/Australia/SAP018/2020|EPI ISL 467994|B.1|Australia|2020-04-02	0.0003028417	Oceania
Oceania|hCoV-19/Australia/VIC176/2020|EPI ISL 419873|B.31|Australia|2020-03-18	Oceania|hCoV-19/Australia/SAP018/2020|EPI ISL 467994|B.1|Australia|2020-04-02	0.0004711572	Oceania
Oceania|hCoV-19/Australia/VIC171/2020|EPI ISL 419868|B.40|Australia|2020-03-18	Oceania|hCoV-19/Australia/SAP018/2020|EPI ISL 467994|B.1|Australia|2020-04-02	0.0005721812	Oceania
Oceania|hCoV-19/Australia/QLDID926/2020|EPI ISL 418804|B.1.1|Australia|2020-03-18	Oceania|hCoV-19/Australia/SAP018/2020|EPI ISL 467994|B.1|Australia|2020-04-02	0.0003028417	Oceania
Oceania|hCoV-19/Australia/VIC172/2020|EPI ISL 419869|B.40|Australia|2020-03-18	Oceania|hCoV-19/Australia/SAP018/2020|EPI ISL 467994|B.1|Australia|2020-04-02	0.0005048217	Oceania
Oceania|hCoV-19/Australia/VIC158/2020|EPI ISL 419855|B.1|Australia|2020-03-18	Oceania|hCoV-19/Australia/SAP018/2020|EPI ISL 467994|B.1|Australia|2020-04-02	0.0002018669	Oceania
Oceania|hCoV-19/Australia/QLDID925/2020|EPI ISL 418803|B.1|Australia|2020-03-18	Oceania|hCoV-19/Australia/SAP018/2020|EPI ISL 467994|B.1|Australia|2020-04-02	0.0000672753	Oceania
Oceania|hCoV-19/Australia/VIC178/2020|EPI ISL 419875|B.1.1|Australia|2020-03-18	Oceania|hCoV-19/Australia/SAP018/2020|EPI ISL 467994|B.1|Australia|2020-04-02	0.0003028277	Oceania
Oceania|hCoV-19/Australia/VIC109/2020|EPI ISL 419718|B.1.1|Australia|2020-03-18	Oceania|hCoV-19/Australia/SAP018/2020|EPI ISL 467994|B.1|Australia|2020-04-02	0.0002355230	Oceania
Oceania|hCoV-19/New Zealand/20VR0760/2020|EPI ISL 456165|B.1.5|New Zealand|2020-03-18	Oceania|hCoV-19/Australia/SAP018/2020|EPI ISL 467994|B.1|Australia|2020-04-02	0.0001682678	Oceania
Oceania|hCoV-19/New Zealand/20VR0770/2020|EPI ISL 456168|B.39|New Zealand|2020-03-18	Oceania|hCoV-19/Australia/SAP018/2020|EPI ISL 467994|B.1|Australia|2020-04-02	0.0005051528	Oceania
Oceania|hCoV-19/Australia/SAP186/2020|EPI ISL 492125|B.1|Australia|2020-03-19	Oceania|hCoV-19/Australia/SAP018/2020|EPI ISL 467994|B.1|Australia|2020-04-02	0.0001345685	Oceania
Oceania|hCoV-19/Australia/SAP368/2020|EPI ISL 492133|B.1.1|Australia|2020-03-19	Oceania|hCoV-19/Australia/SAP018/2020|EPI ISL 467994|B.1|Australia|2020-04-02	0.0002691824	Oceania
Oceania|hCoV-19/Australia/NSW2169/2020|EPI ISL 500640|B.6|Australia|2020-03-19	Oceania|hCoV-19/Australia/SAP018/2020|EPI ISL 467994|B.1|Australia|2020-04-02	0.0005384781	Oceania
Oceania|hCoV-19/Australia/VIC186/2020|EPI ISL 419882|B.40|Australia|2020-03-19	Oceania|hCoV-19/Australia/SAP018/2020|EPI ISL 467994|B.1|Australia|2020-04-02	0.0004711572	Oceania
Oceania|hCoV-19/Australia/VIC184/2020|EPI ISL 419880|B.1|Australia|2020-03-19	Oceania|hCoV-19/Australia/SAP018/2020|EPI ISL 467994|B.1|Australia|2020-04-02	0.0000336370	Oceania
Oceania|hCoV-19/Australia/VIC203/2020|EPI ISL 419898|B.40|Australia|2020-03-19	Oceania|hCoV-19/Australia/SAP018/2020|EPI ISL 467994|B.1|Australia|2020-04-02	0.0006058233	Oceania
Oceania|hCoV-19/Australia/SAP395/2020|EPI ISL 492160|B.1.1|Australia|2020-03-19	Oceania|hCoV-19/Australia/SAP018/2020|EPI ISL 467994|B.1|Australia|2020-04-02	0.0003028364	Oceania
Oceania|hCoV-19/New Zealand/20VR1110/2020|EPI ISL 456191|B.1.5|New Zealand|2020-03-19	Oceania|hCoV-19/Australia/SAP018/2020|EPI ISL 467994|B.1|Australia|2020-04-02	0.0002355312	Oceania
Oceania|hCoV-19/Australia/VIC180/2020|EPI ISL 419877|B|Australia|2020-03-19	Oceania|hCoV-19/Australia/SAP018/2020|EPI ISL 467994|B.1|Australia|2020-04-02	0.0003028050	Oceania
Oceania|hCoV-19/Australia/WA36/2020|EPI ISL 470853|B.39|Australia|2020-03-19	Oceania|hCoV-19/Australia/SAP018/2020|EPI ISL 467994|B.1|Australia|2020-04-02	0.0005047984	Oceania
Oceania|hCoV-19/Australia/VIC192/2020|EPI ISL 419888|B.1|Australia|2020-03-19	Oceania|hCoV-19/Australia/SAP018/2020|EPI ISL 467994|B.1|Australia|2020-04-02	0.0001682112	Oceania
Oceania|hCoV-19/Australia/VIC201/2020|EPI ISL 419896|B.1|Australia|2020-03-19	Oceania|hCoV-19/Australia/SAP018/2020|EPI ISL 467994|B.1|Australia|2020-04-02	0.0001009150	Oceania
Oceania|hCoV-19/Australia/VIC188/2020|EPI ISL 419884|B.6|Australia|2020-03-19	Oceania|hCoV-19/Australia/SAP018/2020|EPI ISL 467994|B.1|Australia|2020-04-02	0.0005048217	Oceania
Oceania|hCoV-19/Australia/SAP036/2020|EPI ISL 450194|B.1|Australia|2020-03-19	Oceania|hCoV-19/Australia/SAP018/2020|EPI ISL 467994|B.1|Australia|2020-04-02	0.0001009197	Oceania
Oceania|hCoV-19/Australia/VIC190/2020|EPI ISL 419886|B.1.1|Australia|2020-03-19	Oceania|hCoV-19/Australia/SAP018/2020|EPI ISL 467994|B.1|Australia|2020-04-02	0.0002355230	Oceania
Oceania|hCoV-19/Australia/SAP372/2020|EPI ISL 492137|B.1|Australia|2020-03-19	Oceania|hCoV-19/Australia/SAP018/2020|EPI ISL 467994|B.1|Australia|2020-04-02	0.0001009179	Oceania
Oceania|hCoV-19/Australia/VIC191/2020|EPI ISL 419887|B.1.1|Australia|2020-03-19	Oceania|hCoV-19/Australia/SAP018/2020|EPI ISL 467994|B.1|Australia|2020-04-02	0.0003028277	Oceania
Oceania|hCoV-19/Australia/VIC218/2020|EPI ISL 419913|B.40|Australia|2020-03-20	Oceania|hCoV-19/Australia/SAP018/2020|EPI ISL 467994|B.1|Australia|2020-04-02	0.0006058233	Oceania
Oceania|hCoV-19/Australia/SAP397/2020|EPI ISL 492162|B.1.5|Australia|2020-03-20	Oceania|hCoV-19/Australia/SAP018/2020|EPI ISL 467994|B.1|Australia|2020-04-02	0.0002018576	Oceania
Oceania|hCoV-19/Guam/GU NHG 03/2020|EPI ISL 445000|B.6|Guam|2020-03-20	Oceania|hCoV-19/Australia/SAP018/2020|EPI ISL 467994|B.1|Australia|2020-04-02	0.0004711437	Oceania
Oceania|hCoV-19/Australia/VIC123/2020|EPI ISL 419731|B.1.1|Australia|2020-03-20	Oceania|hCoV-19/Australia/SAP018/2020|EPI ISL 467994|B.1|Australia|2020-04-02	0.0003365074	Oceania
Oceania|hCoV-19/Australia/SAP374/2020|EPI ISL 492139|B.1|Australia|2020-03-20	Oceania|hCoV-19/Australia/SAP018/2020|EPI ISL 467994|B.1|Australia|2020-04-02	0.0001682913	Oceania
Oceania|hCoV-19/Australia/SAP386/2020|EPI ISL 492151|B.1.1|Australia|2020-03-20	Oceania|hCoV-19/Australia/SAP018/2020|EPI ISL 467994|B.1|Australia|2020-04-02	0.0002691824	Oceania
Oceania|hCoV-19/Australia/SAP380/2020|EPI ISL 492145|B.6|Australia|2020-03-20	Oceania|hCoV-19/Australia/SAP018/2020|EPI ISL 467994|B.1|Australia|2020-04-02	0.0004711436	Oceania
Oceania|hCoV-19/Australia/VIC129/2020|EPI ISL 419732|B|Australia|2020-03-20	Oceania|hCoV-19/Australia/SAP018/2020|EPI ISL 467994|B.1|Australia|2020-04-02	0.0003028356	Oceania
Oceania|hCoV-19/Australia/VIC214/2020|EPI ISL 419909|B.1|Australia|2020-03-20	Oceania|hCoV-19/Australia/SAP018/2020|EPI ISL 467994|B.1|Australia|2020-04-02	0.0001009179	Oceania
Oceania|hCoV-19/Australia/VIC339/2020|EPI ISL 426648|B.1.1.71|Australia|2020-03-20	Oceania|hCoV-19/Australia/SAP018/2020|EPI ISL 467994|B.1|Australia|2020-04-02	0.0003364977	Oceania
Oceania|hCoV-19/Australia/VIC342/2020|EPI ISL 426651|B.31|Australia|2020-03-20	Oceania|hCoV-19/Australia/SAP018/2020|EPI ISL 467994|B.1|Australia|2020-04-02	0.0005385124	Oceania
Oceania|hCoV-19/Australia/NSW2043/2020|EPI ISL 500614|B.1.98|Australia|2020-03-20	Oceania|hCoV-19/Australia/SAP018/2020|EPI ISL 467994|B.1|Australia|2020-04-02	0.0001682064	Oceania
Oceania|hCoV-19/New Zealand/20VR1276/2020|EPI ISL 456201|B.31|New Zealand|2020-03-20	Oceania|hCoV-19/Australia/SAP018/2020|EPI ISL 467994|B.1|Australia|2020-04-02	0.0006732345	Oceania
Oceania|hCoV-19/Australia/VIC216/2020|EPI ISL 419911|B.1|Australia|2020-03-20	Oceania|hCoV-19/Australia/SAP018/2020|EPI ISL 467994|B.1|Australia|2020-04-02	0.0001009150	Oceania
Oceania|hCoV-19/Australia/VIC341/2020|EPI ISL 426650|B.1.5|Australia|2020-03-20	Oceania|hCoV-19/Australia/SAP018/2020|EPI ISL 467994|B.1|Australia|2020-04-02	0.0002355121	Oceania
Oceania|hCoV-19/Australia/VIC211/2020|EPI ISL 419906|B.1|Australia|2020-03-20	Oceania|hCoV-19/Australia/SAP018/2020|EPI ISL 467994|B.1|Australia|2020-04-02	0.0001009197	Oceania
Oceania|hCoV-19/Australia/VIC114/2020|EPI ISL 419725|B.1.5|Australia|2020-03-20	Oceania|hCoV-19/Australia/SAP018/2020|EPI ISL 467994|B.1|Australia|2020-04-02	0.0001682112	Oceania
Oceania|hCoV-19/Australia/NSW2207/2020|EPI ISL 500665|B.1.1|Australia|2020-03-21	Oceania|hCoV-19/Australia/SAP018/2020|EPI ISL 467994|B.1|Australia|2020-04-02	0.0002691871	Oceania
Oceania|hCoV-19/Australia/VIC234/2020|EPI ISL 419929|B.1.272|Australia|2020-03-21	Oceania|hCoV-19/Australia/SAP018/2020|EPI ISL 467994|B.1|Australia|2020-04-02	0.0002018518	Oceania
Oceania|hCoV-19/Australia/SAP370/2020|EPI ISL 492135|B.1.5|Australia|2020-03-21	Oceania|hCoV-19/Australia/SAP018/2020|EPI ISL 467994|B.1|Australia|2020-04-02	0.0002355162	Oceania
Oceania|hCoV-19/Australia/VIC236/2020|EPI ISL 419931|B.1|Australia|2020-03-21	Oceania|hCoV-19/Australia/SAP018/2020|EPI ISL 467994|B.1|Australia|2020-04-02	0.0001009179	Oceania
Oceania|hCoV-19/Australia/VIC249/2020|EPI ISL 419944|B.1.1.254|Australia|2020-03-21	Oceania|hCoV-19/Australia/SAP018/2020|EPI ISL 467994|B.1|Australia|2020-04-02	0.0003028364	Oceania
Oceania|hCoV-19/Australia/VIC242/2020|EPI ISL 419937|B|Australia|2020-03-21	Oceania|hCoV-19/Australia/SAP018/2020|EPI ISL 467994|B.1|Australia|2020-04-02	0.0003028356	Oceania
Oceania|hCoV-19/Australia/VIC238/2020|EPI ISL 419933|B.1.1|Australia|2020-03-21	Oceania|hCoV-19/Australia/SAP018/2020|EPI ISL 467994|B.1|Australia|2020-04-02	0.0002355230	Oceania
Oceania|hCoV-19/Australia/VIC354/2020|EPI ISL 426662|B.1.1.1|Australia|2020-03-21	Oceania|hCoV-19/Australia/SAP018/2020|EPI ISL 467994|B.1|Australia|2020-04-02	0.0005048274	Oceania
Oceania|hCoV-19/Australia/VIC258/2020|EPI ISL 419951|B.1|Australia|2020-03-21	Oceania|hCoV-19/Australia/SAP018/2020|EPI ISL 467994|B.1|Australia|2020-04-02	0.0001345561	Oceania
Oceania|hCoV-19/Australia/VIC353/2020|EPI ISL 426661|B.1.1|Australia|2020-03-21	Oceania|hCoV-19/Australia/SAP018/2020|EPI ISL 467994|B.1|Australia|2020-04-02	0.0002691747	Oceania
Oceania|hCoV-19/Australia/NSW2259/2020|EPI ISL 500696|B.1.1|Australia|2020-03-21	Oceania|hCoV-19/Australia/SAP018/2020|EPI ISL 467994|B.1|Australia|2020-04-02	0.0003028417	Oceania
Oceania|hCoV-19/Australia/VIC261/2020|EPI ISL 419954|B.1|Australia|2020-03-21	Oceania|hCoV-19/Australia/SAP018/2020|EPI ISL 467994|B.1|Australia|2020-04-02	0.0000336370	Oceania
Oceania|hCoV-19/Australia/VIC237/2020|EPI ISL 419932|B.6|Australia|2020-03-21	Oceania|hCoV-19/Australia/SAP018/2020|EPI ISL 467994|B.1|Australia|2020-04-02	0.0005721547	Oceania
Oceania|hCoV-19/Australia/VIC246/2020|EPI ISL 419941|B.1|Australia|2020-03-21	Oceania|hCoV-19/Australia/SAP018/2020|EPI ISL 467994|B.1|Australia|2020-04-02	0.0001345685	Oceania
Oceania|hCoV-19/Australia/VIC230/2020|EPI ISL 419925|B.1.1|Australia|2020-03-21	Oceania|hCoV-19/Australia/SAP018/2020|EPI ISL 467994|B.1|Australia|2020-04-02	0.0002692290	Oceania
Oceania|hCoV-19/Australia/SAP382/2020|EPI ISL 492147|B.40|Australia|2020-03-21	Oceania|hCoV-19/Australia/SAP018/2020|EPI ISL 467994|B.1|Australia|2020-04-02	0.0004711572	Oceania
Oceania|hCoV-19/Australia/VIC243/2020|EPI ISL 419938|B.1|Australia|2020-03-21	Oceania|hCoV-19/Australia/SAP018/2020|EPI ISL 467994|B.1|Australia|2020-04-02	0.0001345561	Oceania
Oceania|hCoV-19/Australia/VIC362/2020|EPI ISL 426670|B.1.1|Australia|2020-03-22	Oceania|hCoV-19/Australia/SAP018/2020|EPI ISL 467994|B.1|Australia|2020-04-02	0.0003028364	Oceania
Oceania|hCoV-19/Australia/VIC275/2020|EPI ISL 419968|B.1|Australia|2020-03-22	Oceania|hCoV-19/Australia/SAP018/2020|EPI ISL 467994|B.1|Australia|2020-04-02	0.0002018611	Oceania
Oceania|hCoV-19/Australia/VIC373/2020|EPI ISL 426680|B|Australia|2020-03-22	Oceania|hCoV-19/Australia/SAP018/2020|EPI ISL 467994|B.1|Australia|2020-04-02	0.0002355095	Oceania
Oceania|hCoV-19/Australia/VIC269/2020|EPI ISL 419962|B.1.1|Australia|2020-03-22	Oceania|hCoV-19/Australia/SAP018/2020|EPI ISL 467994|B.1|Australia|2020-04-02	0.0003028277	Oceania
Oceania|hCoV-19/Australia/VIC367/2020|EPI ISL 426675|A.2|Australia|2020-03-22	Oceania|hCoV-19/Australia/SAP018/2020|EPI ISL 467994|B.1|Australia|2020-04-02	0.0005384720	Oceania
Oceania|hCoV-19/Australia/VIC285/2020|EPI ISL 419976|B.1.5|Australia|2020-03-22	Oceania|hCoV-19/Australia/SAP018/2020|EPI ISL 467994|B.1|Australia|2020-04-02	0.0001682064	Oceania
Oceania|hCoV-19/Australia/VIC278/2020|EPI ISL 419971|B.1.5|Australia|2020-03-22	Oceania|hCoV-19/Australia/SAP018/2020|EPI ISL 467994|B.1|Australia|2020-04-02	0.0002355054	Oceania
Oceania|hCoV-19/Australia/QLD1010/2020|EPI ISL 530270|B.6|Australia|2020-03-22	Oceania|hCoV-19/Australia/SAP018/2020|EPI ISL 467994|B.1|Australia|2020-04-02	0.0005047984	Oceania
Oceania|hCoV-19/Australia/NSW2265/2020|EPI ISL 500700|B.1.370|Australia|2020-03-22	Oceania|hCoV-19/Australia/SAP018/2020|EPI ISL 467994|B.1|Australia|2020-04-02	0.0001345969	Oceania
Oceania|hCoV-19/Australia/VIC276/2020|EPI ISL 419969|B.6|Australia|2020-03-22	Oceania|hCoV-19/Australia/SAP018/2020|EPI ISL 467994|B.1|Australia|2020-04-02	0.0005384720	Oceania
Oceania|hCoV-19/Australia/SAP383/2020|EPI ISL 492148|B.1.5|Australia|2020-03-22	Oceania|hCoV-19/Australia/SAP018/2020|EPI ISL 467994|B.1|Australia|2020-04-02	0.0002018576	Oceania
Oceania|hCoV-19/Australia/ACT0071/2020|EPI ISL 498531|B.40|Australia|2020-03-22	Oceania|hCoV-19/Australia/SAP018/2020|EPI ISL 467994|B.1|Australia|2020-04-02	0.0005048305	Oceania
Oceania|hCoV-19/Australia/VIC134/2020|EPI ISL 419827|B.1.1|Australia|2020-03-22	Oceania|hCoV-19/Australia/SAP018/2020|EPI ISL 467994|B.1|Australia|2020-04-02	0.0003028417	Oceania
Oceania|hCoV-19/Australia/VIC283/2020|EPI ISL 419974|B.1|Australia|2020-03-22	Oceania|hCoV-19/Australia/SAP018/2020|EPI ISL 467994|B.1|Australia|2020-04-02	0.0002355203	Oceania
Oceania|hCoV-19/Australia/NSW2244/2020|EPI ISL 500684|B.1|Australia|2020-03-22	Oceania|hCoV-19/Australia/SAP018/2020|EPI ISL 467994|B.1|Australia|2020-04-02	0.0001009197	Oceania
Oceania|hCoV-19/Australia/VIC267/2020|EPI ISL 419960|B.1|Australia|2020-03-22	Oceania|hCoV-19/Australia/SAP018/2020|EPI ISL 467994|B.1|Australia|2020-04-02	0.0001009197	Oceania
Oceania|hCoV-19/Australia/VIC287/2020|EPI ISL 419978|B.1|Australia|2020-03-22	Oceania|hCoV-19/Australia/SAP018/2020|EPI ISL 467994|B.1|Australia|2020-04-02	0.0001009150	Oceania
Oceania|hCoV-19/New Zealand/20VR1451/2020|EPI ISL 456218|B.3|New Zealand|2020-03-23	Oceania|hCoV-19/Australia/SAP018/2020|EPI ISL 467994|B.1|Australia|2020-04-02	0.0004374587	Oceania
Oceania|hCoV-19/Australia/VIC299/2020|EPI ISL 419990|B.40|Australia|2020-03-23	Oceania|hCoV-19/Australia/SAP018/2020|EPI ISL 467994|B.1|Australia|2020-04-02	0.0004374816	Oceania
Oceania|hCoV-19/Australia/SAP336/2020|EPI ISL 483113|B.1.5|Australia|2020-03-23	Oceania|hCoV-19/Australia/SAP018/2020|EPI ISL 467994|B.1|Australia|2020-04-02	0.0001682141	Oceania
Oceania|hCoV-19/Australia/QLDID938/2020|EPI ISL 444612|B.1|Australia|2020-03-23	Oceania|hCoV-19/Australia/SAP018/2020|EPI ISL 467994|B.1|Australia|2020-04-02	0.0001009150	Oceania
Oceania|hCoV-19/Australia/VIC384/2020|EPI ISL 426691|B.1.5|Australia|2020-03-23	Oceania|hCoV-19/Australia/SAP018/2020|EPI ISL 467994|B.1|Australia|2020-04-02	0.0002355162	Oceania
Oceania|hCoV-19/Australia/VIC309/2020|EPI ISL 420000|B.1.1|Australia|2020-03-23	Oceania|hCoV-19/Australia/SAP018/2020|EPI ISL 467994|B.1|Australia|2020-04-02	0.0002355230	Oceania
Oceania|hCoV-19/Australia/VIC308/2020|EPI ISL 419999|B.1|Australia|2020-03-23	Oceania|hCoV-19/Australia/SAP018/2020|EPI ISL 467994|B.1|Australia|2020-04-02	0.0001682112	Oceania
Oceania|hCoV-19/Australia/VIC383/2020|EPI ISL 426690|B.1|Australia|2020-03-23	Oceania|hCoV-19/Australia/SAP018/2020|EPI ISL 467994|B.1|Australia|2020-04-02	0.0000672753	Oceania
Oceania|hCoV-19/New Zealand/20VR1796/2020|EPI ISL 456255|B.1|New Zealand|2020-03-23	Oceania|hCoV-19/Australia/SAP018/2020|EPI ISL 467994|B.1|Australia|2020-04-02	0.0002355162	Oceania
Oceania|hCoV-19/Australia/VIC530/2020|EPI ISL 426796|B.1|Australia|2020-03-23	Oceania|hCoV-19/Australia/SAP018/2020|EPI ISL 467994|B.1|Australia|2020-04-02	0.0002018576	Oceania
Oceania|hCoV-19/Australia/VIC301/2020|EPI ISL 419992|B.40|Australia|2020-03-23	Oceania|hCoV-19/Australia/SAP018/2020|EPI ISL 467994|B.1|Australia|2020-04-02	0.0004038022	Oceania
Oceania|hCoV-19/Australia/VIC389/2020|EPI ISL 426696|B|Australia|2020-03-23	Oceania|hCoV-19/Australia/SAP018/2020|EPI ISL 467994|B.1|Australia|2020-04-02	0.0004711654	Oceania
Oceania|hCoV-19/New Zealand/20VR1618/2020|EPI ISL 456228|B.1.1.254|New Zealand|2020-03-23	Oceania|hCoV-19/Australia/SAP018/2020|EPI ISL 467994|B.1|Australia|2020-04-02	0.0003028364	Oceania
Oceania|hCoV-19/New Zealand/20VR1626/2020|EPI ISL 456236|B.31|New Zealand|2020-03-23	Oceania|hCoV-19/Australia/SAP018/2020|EPI ISL 467994|B.1|Australia|2020-04-02	0.0006058687	Oceania
Oceania|hCoV-19/Australia/VIC300/2020|EPI ISL 419991|B.1.5|Australia|2020-03-23	Oceania|hCoV-19/Australia/SAP018/2020|EPI ISL 467994|B.1|Australia|2020-04-02	0.0002355054	Oceania
Oceania|hCoV-19/Australia/VIC296/2020|EPI ISL 419987|B.1.1|Australia|2020-03-23	Oceania|hCoV-19/Australia/SAP018/2020|EPI ISL 467994|B.1|Australia|2020-04-02	0.0003028417	Oceania
Oceania|hCoV-19/Australia/VIC312/2020|EPI ISL 420003|B.1|Australia|2020-03-23	Oceania|hCoV-19/Australia/SAP018/2020|EPI ISL 467994|B.1|Australia|2020-04-02	0.0002691716	Oceania
Oceania|hCoV-19/Australia/QLD985/2020|EPI ISL 530265|B.1|Australia|2020-03-24	Oceania|hCoV-19/Australia/SAP018/2020|EPI ISL 467994|B.1|Australia|2020-04-02	0.0002355203	Oceania
Oceania|hCoV-19/Australia/QLDID941/2020|EPI ISL 447594|B.1.1|Australia|2020-03-24	Oceania|hCoV-19/Australia/SAP018/2020|EPI ISL 467994|B.1|Australia|2020-04-02	0.0002691871	Oceania
Oceania|hCoV-19/Australia/VIC13741/2020|EPI ISL 563820|B.40|Australia|2020-03-24	Oceania|hCoV-19/Australia/SAP018/2020|EPI ISL 467994|B.1|Australia|2020-04-02	0.0005047984	Oceania
Oceania|hCoV-19/Australia/VIC395/2020|EPI ISL 426698|B.1|Australia|2020-03-24	Oceania|hCoV-19/Australia/SAP018/2020|EPI ISL 467994|B.1|Australia|2020-04-02	0.0002355095	Oceania
Oceania|hCoV-19/New Zealand/20VR1581/2020|EPI ISL 456223|B.1.1|New Zealand|2020-03-24	Oceania|hCoV-19/Australia/SAP018/2020|EPI ISL 467994|B.1|Australia|2020-04-02	0.0003028417	Oceania
Oceania|hCoV-19/Australia/VIC315/2020|EPI ISL 420006|B.1.1|Australia|2020-03-24	Oceania|hCoV-19/Australia/SAP018/2020|EPI ISL 467994|B.1|Australia|2020-04-02	0.0002691747	Oceania
Oceania|hCoV-19/Australia/VIC541/2020|EPI ISL 426806|B.1.5|Australia|2020-03-24	Oceania|hCoV-19/Australia/SAP018/2020|EPI ISL 467994|B.1|Australia|2020-04-02	0.0002018611	Oceania
Oceania|hCoV-19/Australia/VIC449/2020|EPI ISL 426745|B.1|Australia|2020-03-24	Oceania|hCoV-19/Australia/SAP018/2020|EPI ISL 467994|B.1|Australia|2020-04-02	0.0002355203	Oceania
Oceania|hCoV-19/Australia/VIC394/2020|EPI ISL 426697|B.1.1.296|Australia|2020-03-24	Oceania|hCoV-19/Australia/SAP018/2020|EPI ISL 467994|B.1|Australia|2020-04-02	0.0003365132	Oceania
Oceania|hCoV-19/Australia/SAP244/2020|EPI ISL 468002|B.1.1.1|Australia|2020-03-24	Oceania|hCoV-19/Australia/SAP018/2020|EPI ISL 467994|B.1|Australia|2020-04-02	0.0004038254	Oceania
Oceania|hCoV-19/Guam/GU-NHG-02/2020|EPI ISL 444610|B.6|Guam|2020-03-24	Oceania|hCoV-19/Australia/SAP018/2020|EPI ISL 467994|B.1|Australia|2020-04-02	0.0004374614	Oceania
Oceania|hCoV-19/Australia/VIC325/2020|EPI ISL 420016|B.31|Australia|2020-03-24	Oceania|hCoV-19/Australia/SAP018/2020|EPI ISL 467994|B.1|Australia|2020-04-02	0.0005385124	Oceania
Oceania|hCoV-19/Australia/VIC321/2020|EPI ISL 420012|B.1|Australia|2020-03-24	Oceania|hCoV-19/Australia/SAP018/2020|EPI ISL 467994|B.1|Australia|2020-04-02	0.0001009150	Oceania
Oceania|hCoV-19/Australia/WA56/2020|EPI ISL 470873|B.1|Australia|2020-03-24	Oceania|hCoV-19/Australia/SAP018/2020|EPI ISL 467994|B.1|Australia|2020-04-02	0.0001346046	Oceania
Oceania|hCoV-19/Australia/VIC540/2020|EPI ISL 426805|B.1|Australia|2020-03-24	Oceania|hCoV-19/Australia/SAP018/2020|EPI ISL 467994|B.1|Australia|2020-04-02	0.0002355095	Oceania
Oceania|hCoV-19/Australia/QLD986/2020|EPI ISL 530266|B.1.5|Australia|2020-03-24	Oceania|hCoV-19/Australia/SAP018/2020|EPI ISL 467994|B.1|Australia|2020-04-02	0.0002355121	Oceania
Oceania|hCoV-19/Australia/QLDID939/2020|EPI ISL 444793|B.1.265|Australia|2020-03-24	Oceania|hCoV-19/Australia/SAP018/2020|EPI ISL 467994|B.1|Australia|2020-04-02	0.0001345759	Oceania
Oceania|hCoV-19/Australia/VIC555/2020|EPI ISL 426816|B.1.3|Australia|2020-03-25	Oceania|hCoV-19/Australia/SAP018/2020|EPI ISL 467994|B.1|Australia|2020-04-02	0.0001345697	Oceania
Oceania|hCoV-19/Australia/QLDID935/2020|EPI ISL 436097|B.1.5|Australia|2020-03-25	Oceania|hCoV-19/Australia/SAP018/2020|EPI ISL 467994|B.1|Australia|2020-04-02	0.0002355162	Oceania
Oceania|hCoV-19/Australia/VIC548/2020|EPI ISL 426811|B.1.1|Australia|2020-03-25	Oceania|hCoV-19/Australia/SAP018/2020|EPI ISL 467994|B.1|Australia|2020-04-02	0.0002691871	Oceania
Oceania|hCoV-19/Australia/SAP242/2020|EPI ISL 468023|B.1|Australia|2020-03-25	Oceania|hCoV-19/Australia/SAP018/2020|EPI ISL 467994|B.1|Australia|2020-04-02	0.0001009150	Oceania
Oceania|hCoV-19/Australia/VIC535/2020|EPI ISL 426801|B|Australia|2020-03-25	Oceania|hCoV-19/Australia/SAP018/2020|EPI ISL 467994|B.1|Australia|2020-04-02	0.0003701476	Oceania
Oceania|hCoV-19/New Zealand/20VR1765/2020|EPI ISL 536789|B.31|New Zealand|2020-03-25	Oceania|hCoV-19/Australia/SAP018/2020|EPI ISL 467994|B.1|Australia|2020-04-02	0.0006058688	Oceania
Oceania|hCoV-19/Australia/VIC597/2020|EPI ISL 426854|B.1.1|Australia|2020-03-25	Oceania|hCoV-19/Australia/SAP018/2020|EPI ISL 467994|B.1|Australia|2020-04-02	0.0003028417	Oceania
Oceania|hCoV-19/Australia/SAP256/2020|EPI ISL 468028|B.1|Australia|2020-03-25	Oceania|hCoV-19/Australia/SAP018/2020|EPI ISL 467994|B.1|Australia|2020-04-02	0.0001009150	Oceania
Oceania|hCoV-19/Australia/VIC566/2020|EPI ISL 426826|B.1|Australia|2020-03-25	Oceania|hCoV-19/Australia/SAP018/2020|EPI ISL 467994|B.1|Australia|2020-04-02	0.0000672753	Oceania
Oceania|hCoV-19/Australia/SAP273/2020|EPI ISL 468029|B.1.5|Australia|2020-03-25	Oceania|hCoV-19/Australia/SAP018/2020|EPI ISL 467994|B.1|Australia|2020-04-02	0.0002018576	Oceania
Oceania|hCoV-19/Australia/QLD962/2020|EPI ISL 530241|B.1|Australia|2020-03-25	Oceania|hCoV-19/Australia/SAP018/2020|EPI ISL 467994|B.1|Australia|2020-04-02	0.0002018611	Oceania
Oceania|hCoV-19/Australia/SAP263/2020|EPI ISL 468022|A|Australia|2020-03-25	Oceania|hCoV-19/Australia/SAP018/2020|EPI ISL 467994|B.1|Australia|2020-04-02	0.0005048274	Oceania
Oceania|hCoV-19/Australia/VIC571/2020|EPI ISL 426831|B.1.370|Australia|2020-03-25	Oceania|hCoV-19/Australia/SAP018/2020|EPI ISL 467994|B.1|Australia|2020-04-02	0.0001681986	Oceania
Oceania|hCoV-19/Australia/VIC561/2020|EPI ISL 426822|B.1.1|Australia|2020-03-25	Oceania|hCoV-19/Australia/SAP018/2020|EPI ISL 467994|B.1|Australia|2020-04-02	0.0003364977	Oceania
Oceania|hCoV-19/Australia/QLD960/2020|EPI ISL 530242|B.1.1|Australia|2020-03-25	Oceania|hCoV-19/Australia/SAP018/2020|EPI ISL 467994|B.1|Australia|2020-04-02	0.0002355230	Oceania
Oceania|hCoV-19/Australia/NSW166/2020|EPI ISL 427771|B.1.1|Australia|2020-03-25	Oceania|hCoV-19/Australia/SAP018/2020|EPI ISL 467994|B.1|Australia|2020-04-02	0.0002726172	Oceania
Oceania|hCoV-19/Australia/NSW221/2020|EPI ISL 451487|B.6|Australia|2020-03-25	Oceania|hCoV-19/Australia/SAP018/2020|EPI ISL 467994|B.1|Australia|2020-04-02	0.0005453091	Oceania
Oceania|hCoV-19/Australia/VIC617/2020|EPI ISL 426872|B.1|Australia|2020-03-26	Oceania|hCoV-19/Australia/SAP018/2020|EPI ISL 467994|B.1|Australia|2020-04-02	0.0001009196	Oceania
Oceania|hCoV-19/New Zealand/20VR1783/2020|EPI ISL 456252|B.31|New Zealand|2020-03-26	Oceania|hCoV-19/Australia/SAP018/2020|EPI ISL 467994|B.1|Australia|2020-04-02	0.0006395412	Oceania
Oceania|hCoV-19/Australia/NSW2435/2020|EPI ISL 527016|B.1.5|Australia|2020-03-26	Oceania|hCoV-19/Australia/SAP018/2020|EPI ISL 467994|B.1|Australia|2020-04-02	0.0001682112	Oceania
Oceania|hCoV-19/Australia/VIC942/2020|EPI ISL 430639|B.1|Australia|2020-03-26	Oceania|hCoV-19/Australia/SAP018/2020|EPI ISL 467994|B.1|Australia|2020-04-02	0.0001682064	Oceania
Oceania|hCoV-19/Australia/QLD1012/2020|EPI ISL 530272|B.40|Australia|2020-03-26	Oceania|hCoV-19/Australia/SAP018/2020|EPI ISL 467994|B.1|Australia|2020-04-02	0.0004374740	Oceania
Oceania|hCoV-19/Australia/SAP319/2020|EPI ISL 483099|B.1.1|Australia|2020-03-26	Oceania|hCoV-19/Australia/SAP018/2020|EPI ISL 467994|B.1|Australia|2020-04-02	0.0003701380	Oceania
Oceania|hCoV-19/Australia/SAP246/2020|EPI ISL 468014|B.1.153|Australia|2020-03-26	Oceania|hCoV-19/Australia/SAP018/2020|EPI ISL 467994|B.1|Australia|2020-04-02	0.0002018669	Oceania
Oceania|hCoV-19/New Zealand/20VR1773/2020|EPI ISL 456244|B.1.1|New Zealand|2020-03-26	Oceania|hCoV-19/Australia/SAP018/2020|EPI ISL 467994|B.1|Australia|2020-04-02	0.0003028417	Oceania
Oceania|hCoV-19/Guam/GU NHG 01/2020|EPI ISL 444998|B.6|Guam|2020-03-26	Oceania|hCoV-19/Australia/SAP018/2020|EPI ISL 467994|B.1|Australia|2020-04-02	0.0005384472	Oceania
Oceania|hCoV-19/Australia/QLD965/2020|EPI ISL 530244|B.1.5|Australia|2020-03-26	Oceania|hCoV-19/Australia/SAP018/2020|EPI ISL 467994|B.1|Australia|2020-04-02	0.0002018611	Oceania
Oceania|hCoV-19/Australia/VIC458/2020|EPI ISL 426752|B.1.255|Australia|2020-03-26	Oceania|hCoV-19/Australia/SAP018/2020|EPI ISL 467994|B.1|Australia|2020-04-02	0.0001345561	Oceania
Oceania|hCoV-19/Australia/SAP051/2020|EPI ISL 451090|B.1.255|Australia|2020-03-26	Oceania|hCoV-19/Australia/SAP018/2020|EPI ISL 467994|B.1|Australia|2020-04-02	0.0002018518	Oceania
Oceania|hCoV-19/Australia/SAP052/2020|EPI ISL 451091|B.1|Australia|2020-03-26	Oceania|hCoV-19/Australia/SAP018/2020|EPI ISL 467994|B.1|Australia|2020-04-02	0.0002355203	Oceania
Oceania|hCoV-19/Australia/QLDID940/2020|EPI ISL 444794|B.1|Australia|2020-03-26	Oceania|hCoV-19/Australia/SAP018/2020|EPI ISL 467994|B.1|Australia|2020-04-02	0.0001345623	Oceania
Oceania|hCoV-19/New Zealand/20VR1779/2020|EPI ISL 456248|B.1|New Zealand|2020-03-26	Oceania|hCoV-19/Australia/SAP018/2020|EPI ISL 467994|B.1|Australia|2020-04-02	0.0002018518	Oceania
Oceania|hCoV-19/Australia/VIC1995/2020|EPI ISL 521901|B.1.370|Australia|2020-03-26	Oceania|hCoV-19/Australia/SAP018/2020|EPI ISL 467994|B.1|Australia|2020-04-02	0.0001682064	Oceania
Oceania|hCoV-19/Australia/SAP221/2020|EPI ISL 468026|B.1.1|Australia|2020-03-26	Oceania|hCoV-19/Australia/SAP018/2020|EPI ISL 467994|B.1|Australia|2020-04-02	0.0003028277	Oceania
Oceania|hCoV-19/Australia/NSW220/2020|EPI ISL 451486|B|Australia|2020-03-26	Oceania|hCoV-19/Australia/SAP018/2020|EPI ISL 467994|B.1|Australia|2020-04-02	0.0004771396	Oceania
Oceania|hCoV-19/Australia/SAP310/2020|EPI ISL 483093|B|Australia|2020-03-27	Oceania|hCoV-19/Australia/SAP018/2020|EPI ISL 467994|B.1|Australia|2020-04-02	0.0004374815	Oceania
Oceania|hCoV-19/Australia/VIC668/2020|EPI ISL 426964|B|Australia|2020-03-27	Oceania|hCoV-19/Australia/SAP018/2020|EPI ISL 467994|B.1|Australia|2020-04-02	0.0004711437	Oceania
Oceania|hCoV-19/Australia/VIC667/2020|EPI ISL 426963|B.3|Australia|2020-03-27	Oceania|hCoV-19/Australia/SAP018/2020|EPI ISL 467994|B.1|Australia|2020-04-02	0.0004037997	Oceania
Oceania|hCoV-19/Australia/SAP327/2020|EPI ISL 483105|B.1|Australia|2020-03-27	Oceania|hCoV-19/Australia/SAP018/2020|EPI ISL 467994|B.1|Australia|2020-04-02	0.0002019187	Oceania
Oceania|hCoV-19/Australia/SAP056/2020|EPI ISL 451095|B.1|Australia|2020-03-27	Oceania|hCoV-19/Australia/SAP018/2020|EPI ISL 467994|B.1|Australia|2020-04-02	0.0001345561	Oceania
Oceania|hCoV-19/Australia/SAP331/2020|EPI ISL 483109|B.1.370|Australia|2020-03-27	Oceania|hCoV-19/Australia/SAP018/2020|EPI ISL 467994|B.1|Australia|2020-04-02	0.0002018425	Oceania
Oceania|hCoV-19/Australia/SAP309/2020|EPI ISL 483092|B|Australia|2020-03-27	Oceania|hCoV-19/Australia/SAP018/2020|EPI ISL 467994|B.1|Australia|2020-04-02	0.0004711437	Oceania
Oceania|hCoV-19/New Zealand/20VR1624/2020|EPI ISL 456234|B.1|New Zealand|2020-03-27	Oceania|hCoV-19/Australia/SAP018/2020|EPI ISL 467994|B.1|Australia|2020-04-02	0.0002355162	Oceania
Oceania|hCoV-19/Australia/VIC677/2020|EPI ISL 426972|B.1|Australia|2020-03-27	Oceania|hCoV-19/Australia/SAP018/2020|EPI ISL 467994|B.1|Australia|2020-04-02	0.0001345623	Oceania
Oceania|hCoV-19/Australia/SAP058/2020|EPI ISL 451097|B.1|Australia|2020-03-27	Oceania|hCoV-19/Australia/SAP018/2020|EPI ISL 467994|B.1|Australia|2020-04-02	0.0001009197	Oceania
Oceania|hCoV-19/Australia/VIC665/2020|EPI ISL 426961|B.1|Australia|2020-03-27	Oceania|hCoV-19/Australia/SAP018/2020|EPI ISL 467994|B.1|Australia|2020-04-02	0.0001009150	Oceania
Oceania|hCoV-19/Australia/VIC606/2020|EPI ISL 426861|B.1.255|Australia|2020-03-27	Oceania|hCoV-19/Australia/SAP018/2020|EPI ISL 467994|B.1|Australia|2020-04-02	0.0001345561	Oceania
Oceania|hCoV-19/New Zealand/20VR2581/2020|EPI ISL 548127|B.1.3|New Zealand|2020-03-27	Oceania|hCoV-19/Australia/SAP018/2020|EPI ISL 467994|B.1|Australia|2020-04-02	0.0002019016	Oceania
Oceania|hCoV-19/Australia/NSW305/2020|EPI ISL 451569|B.1|Australia|2020-03-27	Oceania|hCoV-19/Australia/SAP018/2020|EPI ISL 467994|B.1|Australia|2020-04-02	0.0001022005	Oceania
Oceania|hCoV-19/Australia/NSW261/2020|EPI ISL 451526|B.1.1|Australia|2020-03-27	Oceania|hCoV-19/Australia/SAP018/2020|EPI ISL 467994|B.1|Australia|2020-04-02	0.0002726044	Oceania
Oceania|hCoV-19/Australia/NSW233/2020|EPI ISL 451499|B.1.5|Australia|2020-03-27	Oceania|hCoV-19/Australia/SAP018/2020|EPI ISL 467994|B.1|Australia|2020-04-02	0.0002726044	Oceania
Oceania|hCoV-19/Australia/NSW278/2020|EPI ISL 451542|B.1.1|Australia|2020-03-27	Oceania|hCoV-19/Australia/SAP018/2020|EPI ISL 467994|B.1|Australia|2020-04-02	0.0002385239	Oceania
Oceania|hCoV-19/Australia/NSW234/2020|EPI ISL 451500|B.1.5|Australia|2020-03-27	Oceania|hCoV-19/Australia/SAP018/2020|EPI ISL 467994|B.1|Australia|2020-04-02	0.0001362766	Oceania
Oceania|hCoV-19/Australia/SAP061/2020|EPI ISL 451100|B.1|Australia|2020-03-28	Oceania|hCoV-19/Australia/SAP018/2020|EPI ISL 467994|B.1|Australia|2020-04-02	0.0001682063	Oceania
Oceania|hCoV-19/Australia/SAP334/2020|EPI ISL 483111|B.1.5|Australia|2020-03-28	Oceania|hCoV-19/Australia/SAP018/2020|EPI ISL 467994|B.1|Australia|2020-04-02	0.0002355162	Oceania
Oceania|hCoV-19/New Zealand/20VR1839/2020|EPI ISL 456280|B.31|New Zealand|2020-03-28	Oceania|hCoV-19/Australia/SAP018/2020|EPI ISL 467994|B.1|Australia|2020-04-02	0.0005721812	Oceania
Oceania|hCoV-19/Australia/VIC808/2020|EPI ISL 427082|B.31|Australia|2020-03-28	Oceania|hCoV-19/Australia/SAP018/2020|EPI ISL 467994|B.1|Australia|2020-04-02	0.0006395229	Oceania
Oceania|hCoV-19/Australia/VIC652/2020|EPI ISL 426948|B.1.5|Australia|2020-03-28	Oceania|hCoV-19/Australia/SAP018/2020|EPI ISL 467994|B.1|Australia|2020-04-02	0.0001345623	Oceania
Oceania|hCoV-19/Australia/SAP062/2020|EPI ISL 451101|B.1|Australia|2020-03-28	Oceania|hCoV-19/Australia/SAP018/2020|EPI ISL 467994|B.1|Australia|2020-04-02	0.0001009197	Oceania
Oceania|hCoV-19/Australia/VIC685/2020|EPI ISL 426980|B.40|Australia|2020-03-28	Oceania|hCoV-19/Australia/SAP018/2020|EPI ISL 467994|B.1|Australia|2020-04-02	0.0006058408	Oceania
Oceania|hCoV-19/Australia/VIC-CBA3/2020|EPI ISL 420877|B.1.1|Australia|2020-03-28	Oceania|hCoV-19/Australia/SAP018/2020|EPI ISL 467994|B.1|Australia|2020-04-02	0.0003364822	Oceania
Oceania|hCoV-19/Australia/VIC644/2020|EPI ISL 426940|B.1|Australia|2020-03-28	Oceania|hCoV-19/Australia/SAP018/2020|EPI ISL 467994|B.1|Australia|2020-04-02	0.0002018611	Oceania
Oceania|hCoV-19/Australia/NSW322/2020|EPI ISL 451584|B.1|Australia|2020-03-28	Oceania|hCoV-19/Australia/SAP018/2020|EPI ISL 467994|B.1|Australia|2020-04-02	0.0001022005	Oceania
Oceania|hCoV-19/Australia/NSW511/2020|EPI ISL 455051|B.1.5|Australia|2020-03-28	Oceania|hCoV-19/Australia/SAP018/2020|EPI ISL 467994|B.1|Australia|2020-04-02	0.0001362766	Oceania
Oceania|hCoV-19/Australia/NSW538/2020|EPI ISL 455077|B.1|Australia|2020-03-28	Oceania|hCoV-19/Australia/SAP018/2020|EPI ISL 467994|B.1|Australia|2020-04-02	0.0001022005	Oceania
Oceania|hCoV-19/Australia/NSW225/2020|EPI ISL 451491|B.1.1.296|Australia|2020-03-28	Oceania|hCoV-19/Australia/SAP018/2020|EPI ISL 467994|B.1|Australia|2020-04-02	0.0003748894	Oceania
Oceania|hCoV-19/Australia/NSW247/2020|EPI ISL 451512|B.1.5|Australia|2020-03-28	Oceania|hCoV-19/Australia/SAP018/2020|EPI ISL 467994|B.1|Australia|2020-04-02	0.0001703542	Oceania
Oceania|hCoV-19/Australia/NSW266/2020|EPI ISL 451531|B.40|Australia|2020-03-28	Oceania|hCoV-19/Australia/SAP018/2020|EPI ISL 467994|B.1|Australia|2020-04-02	0.0004771619	Oceania
Oceania|hCoV-19/Australia/NSW227/2020|EPI ISL 451493|B.1|Australia|2020-03-28	Oceania|hCoV-19/Australia/SAP018/2020|EPI ISL 467994|B.1|Australia|2020-04-02	0.0002044234	Oceania
Oceania|hCoV-19/Australia/NSW279/2020|EPI ISL 451543|B.1|Australia|2020-03-28	Oceania|hCoV-19/Australia/SAP018/2020|EPI ISL 467994|B.1|Australia|2020-04-02	0.0000681323	Oceania
Oceania|hCoV-19/Australia/NSW229/2020|EPI ISL 451495|B.4|Australia|2020-03-28	Oceania|hCoV-19/Australia/SAP018/2020|EPI ISL 467994|B.1|Australia|2020-04-02	0.0005794536	Oceania
Oceania|hCoV-19/Australia/VIC639/2020|EPI ISL 426935|B.1|Australia|2020-03-29	Oceania|hCoV-19/Australia/SAP018/2020|EPI ISL 467994|B.1|Australia|2020-04-02	0.0001682034	Oceania
Oceania|hCoV-19/Australia/SAP067/2020|EPI ISL 451105|B.1.275|Australia|2020-03-29	Oceania|hCoV-19/Australia/SAP018/2020|EPI ISL 467994|B.1|Australia|2020-04-02	0.0001681986	Oceania
Oceania|hCoV-19/Australia/VIC682/2020|EPI ISL 426977|B.1.5|Australia|2020-03-29	Oceania|hCoV-19/Australia/SAP018/2020|EPI ISL 467994|B.1|Australia|2020-04-02	0.0001345623	Oceania
Oceania|hCoV-19/Australia/VIC712/2020|EPI ISL 426999|B.1|Australia|2020-03-29	Oceania|hCoV-19/Australia/SAP018/2020|EPI ISL 467994|B.1|Australia|2020-04-02	0.0000672753	Oceania
Oceania|hCoV-19/Australia/VIC710/2020|EPI ISL 426997|B.52|Australia|2020-03-29	Oceania|hCoV-19/Australia/SAP018/2020|EPI ISL 467994|B.1|Australia|2020-04-02	0.0004038173	Oceania
Oceania|hCoV-19/Australia/SAP065/2020|EPI ISL 451103|B.1|Australia|2020-03-29	Oceania|hCoV-19/Australia/SAP018/2020|EPI ISL 467994|B.1|Australia|2020-04-02	0.0001345561	Oceania
Oceania|hCoV-19/Australia/SAP204/2020|EPI ISL 468013|B.1.1|Australia|2020-03-29	Oceania|hCoV-19/Australia/SAP018/2020|EPI ISL 467994|B.1|Australia|2020-04-02	0.0002355468	Oceania
Oceania|hCoV-19/Australia/VIC638/2020|EPI ISL 426934|B.1.1|Australia|2020-03-29	Oceania|hCoV-19/Australia/SAP018/2020|EPI ISL 467994|B.1|Australia|2020-04-02	0.0002355230	Oceania
Oceania|hCoV-19/Australia/NSW249/2020|EPI ISL 451514|B.1.1|Australia|2020-03-29	Oceania|hCoV-19/Australia/SAP018/2020|EPI ISL 467994|B.1|Australia|2020-04-02	0.0002726044	Oceania
Oceania|hCoV-19/Australia/NSW555/2020|EPI ISL 455094|B.1.5|Australia|2020-03-29	Oceania|hCoV-19/Australia/SAP018/2020|EPI ISL 467994|B.1|Australia|2020-04-02	0.0002385127	Oceania
Oceania|hCoV-19/Australia/NSW342/2020|EPI ISL 451604|B.1.178|Australia|2020-03-29	Oceania|hCoV-19/Australia/SAP018/2020|EPI ISL 467994|B.1|Australia|2020-04-02	0.0002385100	Oceania
Oceania|hCoV-19/Australia/NSW224/2020|EPI ISL 451490|B.1.255|Australia|2020-03-29	Oceania|hCoV-19/Australia/SAP018/2020|EPI ISL 467994|B.1|Australia|2020-04-02	0.0002044138	Oceania
Oceania|hCoV-19/Australia/NSW311/2020|EPI ISL 451575|B.1|Australia|2020-03-29	Oceania|hCoV-19/Australia/SAP018/2020|EPI ISL 467994|B.1|Australia|2020-04-02	0.0001022005	Oceania
Oceania|hCoV-19/Australia/NSW246/2020|EPI ISL 451511|B.6|Australia|2020-03-29	Oceania|hCoV-19/Australia/SAP018/2020|EPI ISL 467994|B.1|Australia|2020-04-02	0.0005453344	Oceania
Oceania|hCoV-19/Australia/WA111/2020|EPI ISL 512764|B.1|Australia|2020-03-29	Oceania|hCoV-19/Australia/SAP018/2020|EPI ISL 467994|B.1|Australia|2020-04-02	0.0000681369	Oceania
Oceania|hCoV-19/New Zealand/20VR1837/2020|EPI ISL 456278|B.1|New Zealand|2020-03-29	Oceania|hCoV-19/Australia/SAP018/2020|EPI ISL 467994|B.1|Australia|2020-04-02	0.0001345735	Oceania
Oceania|hCoV-19/Australia/VIC744/2020|EPI ISL 427022|B.1.1.8|Australia|2020-03-29	Oceania|hCoV-19/Australia/SAP018/2020|EPI ISL 467994|B.1|Australia|2020-04-02	0.0003032460	Oceania
Oceania|hCoV-19/Australia/TAS226/2020|EPI ISL 522655|B.1|Australia|2020-03-29	Oceania|hCoV-19/Australia/SAP018/2020|EPI ISL 467994|B.1|Australia|2020-04-02	0.0001010578	Oceania
Oceania|hCoV-19/Australia/VIC731/2020|EPI ISL 427010|B.1.1|Australia|2020-03-30	Oceania|hCoV-19/Australia/SAP018/2020|EPI ISL 467994|B.1|Australia|2020-04-02	0.0003028277	Oceania
Oceania|hCoV-19/Australia/VIC779/2020|EPI ISL 427054|B.52|Australia|2020-03-30	Oceania|hCoV-19/Australia/SAP018/2020|EPI ISL 467994|B.1|Australia|2020-04-02	0.0005384922	Oceania
Oceania|hCoV-19/Australia/SAP070/2020|EPI ISL 451108|B.1|Australia|2020-03-30	Oceania|hCoV-19/Australia/SAP018/2020|EPI ISL 467994|B.1|Australia|2020-04-02	0.0001682064	Oceania
Oceania|hCoV-19/Australia/VIC752/2020|EPI ISL 427029|B.4|Australia|2020-03-30	Oceania|hCoV-19/Australia/SAP018/2020|EPI ISL 467994|B.1|Australia|2020-04-02	0.0005721976	Oceania
Oceania|hCoV-19/Australia/SAP451/2020|EPI ISL 508141|B.1|Australia|2020-03-30	Oceania|hCoV-19/Australia/SAP018/2020|EPI ISL 467994|B.1|Australia|2020-04-02	0.0004037765	Oceania
Oceania|hCoV-19/Australia/SAP206/2020|EPI ISL 468036|B.1.201|Australia|2020-03-30	Oceania|hCoV-19/Australia/SAP018/2020|EPI ISL 467994|B.1|Australia|2020-04-02	0.0002018611	Oceania
Oceania|hCoV-19/Australia/NSW562/2020|EPI ISL 478674|B.1|Australia|2020-03-30	Oceania|hCoV-19/Australia/SAP018/2020|EPI ISL 467994|B.1|Australia|2020-04-02	0.0000681323	Oceania
Oceania|hCoV-19/Australia/NSW303/2020|EPI ISL 451567|B.1.1|Australia|2020-03-30	Oceania|hCoV-19/Australia/SAP018/2020|EPI ISL 467994|B.1|Australia|2020-04-02	0.0002726044	Oceania
Oceania|hCoV-19/Australia/NSW243/2020|EPI ISL 451509|B.3|Australia|2020-03-30	Oceania|hCoV-19/Australia/SAP018/2020|EPI ISL 467994|B.1|Australia|2020-04-02	0.0003748588	Oceania
Oceania|hCoV-19/Australia/NSW292/2020|EPI ISL 451556|B.1.5|Australia|2020-03-30	Oceania|hCoV-19/Australia/SAP018/2020|EPI ISL 467994|B.1|Australia|2020-04-02	0.0001362766	Oceania
Oceania|hCoV-19/Australia/NSW268/2020|EPI ISL 451533|B.1|Australia|2020-03-30	Oceania|hCoV-19/Australia/SAP018/2020|EPI ISL 467994|B.1|Australia|2020-04-02	0.0001022348	Oceania
Oceania|hCoV-19/Australia/WA86/2020|EPI ISL 512739|B.1.1|Australia|2020-03-30	Oceania|hCoV-19/Australia/SAP018/2020|EPI ISL 467994|B.1|Australia|2020-04-02	0.0003749085	Oceania
Oceania|hCoV-19/New Zealand/20VR1856/2020|EPI ISL 456284|B.31|New Zealand|2020-03-30	Oceania|hCoV-19/Australia/SAP018/2020|EPI ISL 467994|B.1|Australia|2020-04-02	0.0005385054	Oceania
Oceania|hCoV-19/Australia/NSW581/2020|EPI ISL 478693|B.1|Australia|2020-03-30	Oceania|hCoV-19/Australia/SAP018/2020|EPI ISL 467994|B.1|Australia|2020-04-02	0.0001022075	Oceania
Oceania|hCoV-19/Australia/VIC931/2020|EPI ISL 427159|B.1.1.1|Australia|2020-03-30	Oceania|hCoV-19/Australia/SAP018/2020|EPI ISL 467994|B.1|Australia|2020-04-02	0.0003365752	Oceania
Oceania|hCoV-19/Australia/VIC780/2020|EPI ISL 427055|B.1.1|Australia|2020-03-30	Oceania|hCoV-19/Australia/SAP018/2020|EPI ISL 467994|B.1|Australia|2020-04-02	0.0002692868	Oceania
Oceania|hCoV-19/New Zealand/20VR1862/2020|EPI ISL 456288|B.1|New Zealand|2020-03-30	Oceania|hCoV-19/Australia/SAP018/2020|EPI ISL 467994|B.1|Australia|2020-04-02	0.0001682800	Oceania
Oceania|hCoV-19/Australia/VIC753/2020|EPI ISL 427030|B.31|Australia|2020-03-30	Oceania|hCoV-19/Australia/SAP018/2020|EPI ISL 467994|B.1|Australia|2020-04-02	0.0005729065	Oceania
Oceania|hCoV-19/Australia/SAP285/2020|EPI ISL 468035|B.1.1|Australia|2020-03-31	Oceania|hCoV-19/Australia/SAP018/2020|EPI ISL 467994|B.1|Australia|2020-04-02	0.0003028277	Oceania
Oceania|hCoV-19/Australia/SAP268/2020|EPI ISL 468043|B.3|Australia|2020-03-31	Oceania|hCoV-19/Australia/SAP018/2020|EPI ISL 467994|B.1|Australia|2020-04-02	0.0003701315	Oceania
Oceania|hCoV-19/Australia/QLD963/2020|EPI ISL 530226|B.1|Australia|2020-03-31	Oceania|hCoV-19/Australia/SAP018/2020|EPI ISL 467994|B.1|Australia|2020-04-02	0.0003364725	Oceania
Oceania|hCoV-19/Australia/WA12/2020|EPI ISL 470830|B.1.5|Australia|2020-03-31	Oceania|hCoV-19/Australia/SAP018/2020|EPI ISL 467994|B.1|Australia|2020-04-02	0.0001345623	Oceania
Oceania|hCoV-19/Australia/SAP073/2020|EPI ISL 451110|B.1|Australia|2020-03-31	Oceania|hCoV-19/Australia/SAP018/2020|EPI ISL 467994|B.1|Australia|2020-04-02	0.0001345561	Oceania
Oceania|hCoV-19/Australia/SAP087/2020|EPI ISL 451122|B.1|Australia|2020-03-31	Oceania|hCoV-19/Australia/SAP018/2020|EPI ISL 467994|B.1|Australia|2020-04-02	0.0003364880	Oceania
Oceania|hCoV-19/Australia/VIC990/2020|EPI ISL 430556|B.1|Australia|2020-03-31	Oceania|hCoV-19/Australia/SAP018/2020|EPI ISL 467994|B.1|Australia|2020-04-02	0.0001009150	Oceania
Oceania|hCoV-19/Australia/SAP072/2020|EPI ISL 451109|B.1|Australia|2020-03-31	Oceania|hCoV-19/Australia/SAP018/2020|EPI ISL 467994|B.1|Australia|2020-04-02	0.0001009150	Oceania
Oceania|hCoV-19/Australia/NSW293/2020|EPI ISL 451557|A|Australia|2020-03-31	Oceania|hCoV-19/Australia/SAP018/2020|EPI ISL 467994|B.1|Australia|2020-04-02	0.0004430411	Oceania
Oceania|hCoV-19/Australia/NSW561/2020|EPI ISL 478673|B.1.1|Australia|2020-03-31	Oceania|hCoV-19/Australia/SAP018/2020|EPI ISL 467994|B.1|Australia|2020-04-02	0.0002726124	Oceania
Oceania|hCoV-19/Australia/NSW542/2020|EPI ISL 455081|B.1|Australia|2020-03-31	Oceania|hCoV-19/Australia/SAP018/2020|EPI ISL 467994|B.1|Australia|2020-04-02	0.0001022035	Oceania
Oceania|hCoV-19/Australia/NSW273/2020|EPI ISL 451538|B.1|Australia|2020-03-31	Oceania|hCoV-19/Australia/SAP018/2020|EPI ISL 467994|B.1|Australia|2020-04-02	0.0001022005	Oceania
Oceania|hCoV-19/Australia/NSW289/2020|EPI ISL 451553|B.1.5|Australia|2020-03-31	Oceania|hCoV-19/Australia/SAP018/2020|EPI ISL 467994|B.1|Australia|2020-04-02	0.0002044233	Oceania
Oceania|hCoV-19/Australia/NSW588/2020|EPI ISL 478700|B.1|Australia|2020-03-31	Oceania|hCoV-19/Australia/SAP018/2020|EPI ISL 467994|B.1|Australia|2020-04-02	0.0001022005	Oceania
Oceania|hCoV-19/Australia/NSW496/2020|EPI ISL 455036|B.1.5|Australia|2020-03-31	Oceania|hCoV-19/Australia/SAP018/2020|EPI ISL 467994|B.1|Australia|2020-04-02	0.0001362766	Oceania
Oceania|hCoV-19/Australia/NSW337/2020|EPI ISL 451599|B.4|Australia|2020-03-31	Oceania|hCoV-19/Australia/SAP018/2020|EPI ISL 467994|B.1|Australia|2020-04-02	0.0004430411	Oceania
Oceania|hCoV-19/Australia/NSW329/2020|EPI ISL 451591|B.1.1|Australia|2020-03-31	Oceania|hCoV-19/Australia/SAP018/2020|EPI ISL 467994|B.1|Australia|2020-04-02	0.0002726044	Oceania
Oceania|hCoV-19/Australia/NSW314/2020|EPI ISL 451577|B.1.5|Australia|2020-03-31	Oceania|hCoV-19/Australia/SAP018/2020|EPI ISL 467994|B.1|Australia|2020-04-02	0.0001703492	Oceania
Oceania|hCoV-19/New Zealand/20VR2004/2020|EPI ISL 456330|B.1.8|New Zealand|2020-04-01	Oceania|hCoV-19/Australia/SAP018/2020|EPI ISL 467994|B.1|Australia|2020-04-02	0.0002018633	Oceania
Oceania|hCoV-19/Australia/VPRL007/2020|EPI ISL 455599|B.1|Australia|2020-04-01	Oceania|hCoV-19/Australia/SAP018/2020|EPI ISL 467994|B.1|Australia|2020-04-02	0.0001009150	Oceania
Oceania|hCoV-19/Australia/QLD978/2020|EPI ISL 530229|B|Australia|2020-04-01	Oceania|hCoV-19/Australia/SAP018/2020|EPI ISL 467994|B.1|Australia|2020-04-02	0.0003028356	Oceania
Oceania|hCoV-19/Australia/QLD968/2020|EPI ISL 530228|B.1|Australia|2020-04-01	Oceania|hCoV-19/Australia/SAP018/2020|EPI ISL 467994|B.1|Australia|2020-04-02	0.0000672753	Oceania
Oceania|hCoV-19/Australia/QLD979/2020|EPI ISL 530227|B.1.5|Australia|2020-04-01	Oceania|hCoV-19/Australia/SAP018/2020|EPI ISL 467994|B.1|Australia|2020-04-02	0.0002018634	Oceania
Oceania|hCoV-19/Australia/SAP091/2020|EPI ISL 451126|B.1|Australia|2020-04-01	Oceania|hCoV-19/Australia/SAP018/2020|EPI ISL 467994|B.1|Australia|2020-04-02	0.0001681986	Oceania
Oceania|hCoV-19/Australia/SAP090/2020|EPI ISL 451125|B.1|Australia|2020-04-01	Oceania|hCoV-19/Australia/SAP018/2020|EPI ISL 467994|B.1|Australia|2020-04-02	0.0003701615	Oceania
Oceania|hCoV-19/Australia/NSW589/2020|EPI ISL 478701|B.1|Australia|2020-04-01	Oceania|hCoV-19/Australia/SAP018/2020|EPI ISL 467994|B.1|Australia|2020-04-02	0.0001022005	Oceania
Oceania|hCoV-19/Australia/NSW341/2020|EPI ISL 451603|B.1.8|Australia|2020-04-01	Oceania|hCoV-19/Australia/SAP018/2020|EPI ISL 467994|B.1|Australia|2020-04-02	0.0002726044	Oceania
Oceania|hCoV-19/Australia/NSW306/2020|EPI ISL 451570|B.1.5|Australia|2020-04-01	Oceania|hCoV-19/Australia/SAP018/2020|EPI ISL 467994|B.1|Australia|2020-04-02	0.0001362766	Oceania
Oceania|hCoV-19/Australia/NSW319/2020|EPI ISL 451582|B.1|Australia|2020-04-01	Oceania|hCoV-19/Australia/SAP018/2020|EPI ISL 467994|B.1|Australia|2020-04-02	0.0001703572	Oceania
Oceania|hCoV-19/New Zealand/20VR2000/2020|EPI ISL 456327|B.3|New Zealand|2020-04-01	Oceania|hCoV-19/Australia/SAP018/2020|EPI ISL 467994|B.1|Australia|2020-04-02	0.0004712099	Oceania
Oceania|hCoV-19/New Zealand/20VR2006/2020|EPI ISL 456331|B.1.8|New Zealand|2020-04-01	Oceania|hCoV-19/Australia/SAP018/2020|EPI ISL 467994|B.1|Australia|2020-04-02	0.0002018906	Oceania
Oceania|hCoV-19/Australia/VIC1011/2020|EPI ISL 430547|B.1.5|Australia|2020-04-01	Oceania|hCoV-19/Australia/SAP018/2020|EPI ISL 467994|B.1|Australia|2020-04-02	0.0002019323	Oceania
Oceania|hCoV-19/Australia/SAP088/2020|EPI ISL 451123|B.1|Australia|2020-04-01	Oceania|hCoV-19/Australia/SAP018/2020|EPI ISL 467994|B.1|Australia|2020-04-02	0.0001683763	Oceania
Oceania|hCoV-19/Australia/VIC798/2020|EPI ISL 427072|B.1.5|Australia|2020-04-01	Oceania|hCoV-19/Australia/SAP018/2020|EPI ISL 467994|B.1|Australia|2020-04-02	0.0002364119	Oceania
Oceania|hCoV-19/Australia/VIC799/2020|EPI ISL 427073|B.1|Australia|2020-04-01	Oceania|hCoV-19/Australia/SAP018/2020|EPI ISL 467994|B.1|Australia|2020-04-02	0.0001689166	Oceania
Oceania|hCoV-19/Australia/VIC1013/2020|EPI ISL 430553|B.1.5|Australia|2020-04-01	Oceania|hCoV-19/Australia/SAP018/2020|EPI ISL 467994|B.1|Australia|2020-04-02	0.0002027305	Oceania
Oceania|hCoV-19/Australia/VIC1015/2020|EPI ISL 430559|B.1|Australia|2020-04-01	Oceania|hCoV-19/Australia/SAP018/2020|EPI ISL 467994|B.1|Australia|2020-04-02	0.0001689736	Oceania
Oceania|hCoV-19/Australia/VIC1224/2020|EPI ISL 430522|B.1.5|Australia|2020-04-01	Oceania|hCoV-19/Australia/SAP018/2020|EPI ISL 467994|B.1|Australia|2020-04-02	0.0001354095	Oceania
Oceania|hCoV-19/Australia/VIC1018/2020|EPI ISL 430490|B.1|Australia|2020-04-01	Oceania|hCoV-19/Australia/SAP018/2020|EPI ISL 467994|B.1|Australia|2020-04-02	0.0002370033	Oceania
Oceania|hCoV-19/Australia/VIC1222/2020|EPI ISL 430519|B.1.5|Australia|2020-04-01	Oceania|hCoV-19/Australia/SAP018/2020|EPI ISL 467994|B.1|Australia|2020-04-02	0.0001354370	Oceania
Oceania|hCoV-19/Australia/VIC1214/2020|EPI ISL 430505|B.1.5|Australia|2020-04-01	Oceania|hCoV-19/Australia/SAP018/2020|EPI ISL 467994|B.1|Australia|2020-04-02	0.0001693398	Oceania
Oceania|hCoV-19/Australia/VIC1208/2020|EPI ISL 430498|B.1.5|Australia|2020-04-01	Oceania|hCoV-19/Australia/SAP018/2020|EPI ISL 467994|B.1|Australia|2020-04-02	0.0002370894	Oceania
Oceania|hCoV-19/Australia/VIC1211/2020|EPI ISL 430501|B.1|Australia|2020-04-01	Oceania|hCoV-19/Australia/SAP018/2020|EPI ISL 467994|B.1|Australia|2020-04-02	0.0001356971	Oceania
Oceania|hCoV-19/Australia/VIC1012/2020|EPI ISL 430548|B.1.1|Australia|2020-04-01	Oceania|hCoV-19/Australia/SAP018/2020|EPI ISL 467994|B.1|Australia|2020-04-02	0.0002715761	Oceania
Oceania|hCoV-19/Australia/VIC1219/2020|EPI ISL 430516|B.1.22|Australia|2020-04-01	Oceania|hCoV-19/Australia/SAP018/2020|EPI ISL 467994|B.1|Australia|2020-04-02	0.0002392375	Oceania
Oceania|hCoV-19/Australia/VIC1212/2020|EPI ISL 430502|B.1|Australia|2020-04-01	Oceania|hCoV-19/Australia/SAP018/2020|EPI ISL 467994|B.1|Australia|2020-04-02	0.0002735793	Oceania
Oceania|hCoV-19/Australia/VIC1209/2020|EPI ISL 430499|B.1.1|Australia|2020-04-01	Oceania|hCoV-19/Australia/SAP018/2020|EPI ISL 467994|B.1|Australia|2020-04-02	0.0004108802	Oceania
Oceania|hCoV-19/Australia/SAP089/2020|EPI ISL 451124|B.1|Australia|2020-04-01	Oceania|hCoV-19/Australia/SAP018/2020|EPI ISL 467994|B.1|Australia|2020-04-02	0.0001368155	Oceania
Oceania|hCoV-19/Australia/VIC1014/2020|EPI ISL 430555|B.1.5|Australia|2020-04-01	Oceania|hCoV-19/Australia/SAP018/2020|EPI ISL 467994|B.1|Australia|2020-04-02	0.0002066326	Oceania
Oceania|hCoV-19/Australia/VIC1218/2020|EPI ISL 430515|B.1.5|Australia|2020-04-01	Oceania|hCoV-19/Australia/SAP018/2020|EPI ISL 467994|B.1|Australia|2020-04-02	0.0001378447	Oceania
Oceania|hCoV-19/Australia/SAP092/2020|EPI ISL 451127|B.1|Australia|2020-04-01	Oceania|hCoV-19/Australia/SAP018/2020|EPI ISL 467994|B.1|Australia|2020-04-02	0.0002080320	Oceania
Oceania|hCoV-19/Australia/VPRL009/2020|EPI ISL 455601|B.1|Australia|2020-04-01	Oceania|hCoV-19/Australia/SAP018/2020|EPI ISL 467994|B.1|Australia|2020-04-02	0.0001390940	Oceania
Oceania|hCoV-19/Australia/VIC1213/2020|EPI ISL 430503|B.1|Australia|2020-04-01	Oceania|hCoV-19/Australia/SAP018/2020|EPI ISL 467994|B.1|Australia|2020-04-02	0.0002779610	Oceania
Oceania|hCoV-19/Australia/VIC1215/2020|EPI ISL 430508|B.1|Australia|2020-04-01	Oceania|hCoV-19/Australia/SAP018/2020|EPI ISL 467994|B.1|Australia|2020-04-02	0.0001048991	Oceania
Oceania|hCoV-19/Australia/VIC1010/2020|EPI ISL 430560|B.1|Australia|2020-04-01	Oceania|hCoV-19/Australia/SAP018/2020|EPI ISL 467994|B.1|Australia|2020-04-02	0.0001053021	Oceania
Oceania|hCoV-19/New Zealand/20VR1995/2020|EPI ISL 456325|B|New Zealand|2020-04-01	Oceania|hCoV-19/Australia/SAP018/2020|EPI ISL 467994|B.1|Australia|2020-04-02	0.0003527517	Oceania
Oceania|hCoV-19/New Zealand/20VR2022/2020|EPI ISL 456337|B.1|New Zealand|2020-04-01	Oceania|hCoV-19/Australia/SAP018/2020|EPI ISL 467994|B.1|Australia|2020-04-02	0.0001769369	Oceania
Oceania|hCoV-19/Australia/QLD973/2020|EPI ISL 530231|B.1.5|Australia|2020-04-02	Oceania|hCoV-19/Australia/SAP018/2020|EPI ISL 467994|B.1|Australia|2020-04-02	0.0002355097	Oceania
Oceania|hCoV-19/Australia/QLD1015/2020|EPI ISL 530275|B.1|Australia|2020-04-02	Oceania|hCoV-19/Australia/SAP018/2020|EPI ISL 467994|B.1|Australia|2020-04-02	0.0000672753	Oceania
Oceania|hCoV-19/Australia/VPRL005/2020|EPI ISL 455597|B.1|Australia|2020-04-02	Oceania|hCoV-19/Australia/SAP018/2020|EPI ISL 467994|B.1|Australia|2020-04-02	0.0001681986	Oceania
Oceania|hCoV-19/Australia/NSW2431/2020|EPI ISL 527015|B.1.1|Australia|2020-04-02	Oceania|hCoV-19/Australia/SAP018/2020|EPI ISL 467994|B.1|Australia|2020-04-02	0.0002691747	Oceania
Oceania|hCoV-19/Australia/VIC812/2020|EPI ISL 427085|B.4|Australia|2020-04-02	Oceania|hCoV-19/Australia/SAP018/2020|EPI ISL 467994|B.1|Australia|2020-04-02	0.0005384781	Oceania
Oceania|hCoV-19/Australia/SAP019/2020|EPI ISL 468017|B.1|Australia|2020-04-02	Oceania|hCoV-19/Australia/SAP018/2020|EPI ISL 467994|B.1|Australia|2020-04-02	0.0001345561	Oceania
Oceania|hCoV-19/New Zealand/20VR2095/2020|EPI ISL 548123|B.1.1.75|New Zealand|2020-04-02	Oceania|hCoV-19/Australia/SAP018/2020|EPI ISL 467994|B.1|Australia|2020-04-02	0.0003702049	Oceania
Oceania|hCoV-19/Australia/NSW290/2020|EPI ISL 451554|B.1|Australia|2020-04-02	Oceania|hCoV-19/Australia/SAP018/2020|EPI ISL 467994|B.1|Australia|2020-04-02	0.0002726092	Oceania
Oceania|hCoV-19/Australia/NSW270/2020|EPI ISL 451535|B.3|Australia|2020-04-02	Oceania|hCoV-19/Australia/SAP018/2020|EPI ISL 467994|B.1|Australia|2020-04-02	0.0004089454	Oceania
Oceania|hCoV-19/Australia/NSW284/2020|EPI ISL 451548|B.1.5|Australia|2020-04-02	Oceania|hCoV-19/Australia/SAP018/2020|EPI ISL 467994|B.1|Australia|2020-04-02	0.0001362766	Oceania
Oceania|hCoV-19/Australia/NSW349/2020|EPI ISL 451610|B.1.3|Australia|2020-04-02	Oceania|hCoV-19/Australia/SAP018/2020|EPI ISL 467994|B.1|Australia|2020-04-02	0.0001703985	Oceania
Oceania|hCoV-19/Australia/NSW624/2020|EPI ISL 490033|B.1.1|Australia|2020-04-02	Oceania|hCoV-19/Australia/SAP018/2020|EPI ISL 467994|B.1|Australia|2020-04-02	0.0002385239	Oceania
Oceania|hCoV-19/Australia/NSW277/2020|EPI ISL 451541|B.1.1|Australia|2020-04-02	Oceania|hCoV-19/Australia/SAP018/2020|EPI ISL 467994|B.1|Australia|2020-04-02	0.0002726044	Oceania
Oceania|hCoV-19/New Zealand/20VR1910/2020|EPI ISL 456305|B.31|New Zealand|2020-04-02	Oceania|hCoV-19/Australia/SAP018/2020|EPI ISL 467994|B.1|Australia|2020-04-02	0.0005722194	Oceania
Oceania|hCoV-19/New Zealand/20VR1887/2020|EPI ISL 456294|B.1|New Zealand|2020-04-02	Oceania|hCoV-19/Australia/SAP018/2020|EPI ISL 467994|B.1|Australia|2020-04-02	0.0002018722	Oceania
Oceania|hCoV-19/Australia/SAP014/2020|EPI ISL 468019|B.1|Australia|2020-04-02	Oceania|hCoV-19/Australia/SAP018/2020|EPI ISL 467994|B.1|Australia|2020-04-02	0.0001345561	Oceania
Oceania|hCoV-19/New Zealand/20VR1907/2020|EPI ISL 456303|B.1|New Zealand|2020-04-02	Oceania|hCoV-19/Australia/SAP018/2020|EPI ISL 467994|B.1|Australia|2020-04-02	0.0002019265	Oceania
Oceania|hCoV-19/Australia/NSW02/2020|EPI ISL 408976|B|Australia|2020-01-22	Oceania|hCoV-19/Australia/VIC1025/2020|EPI ISL 430532|B.1.5|Australia|2020-04-02	0.0002022727	Oceania
Oceania|hCoV-19/Australia/NSW01/2020|EPI ISL 407893|A|Australia|2020-01-24	Oceania|hCoV-19/Australia/VIC1025/2020|EPI ISL 430532|B.1.5|Australia|2020-04-02	0.0002019842	Oceania
Oceania|hCoV-19/Australia/NSW04/2020|EPI ISL 417030|A|Australia|2020-01-24	Oceania|hCoV-19/Australia/VIC1025/2020|EPI ISL 430532|B.1.5|Australia|2020-04-02	0.0003029949	Oceania
Oceania|hCoV-19/Australia/VIC02/2020|EPI ISL 416410|B|Australia|2020-01-24	Oceania|hCoV-19/Australia/VIC1025/2020|EPI ISL 430532|B.1.5|Australia|2020-04-02	0.0002038599	Oceania
Oceania|hCoV-19/Australia/VIC01/2020|EPI ISL 406844|B|Australia|2020-01-25	Oceania|hCoV-19/Australia/VIC1025/2020|EPI ISL 430532|B.1.5|Australia|2020-04-02	0.0002357541	Oceania
Oceania|hCoV-19/Australia/NSW03/2020|EPI ISL 408977|B|Australia|2020-01-25	Oceania|hCoV-19/Australia/VIC1025/2020|EPI ISL 430532|B.1.5|Australia|2020-04-02	0.0001683245	Oceania
Oceania|hCoV-19/Australia/NSW2153/2020|EPI ISL 509505|B.1.5|Australia|2020-01-25	Oceania|hCoV-19/Australia/VIC1025/2020|EPI ISL 430532|B.1.5|Australia|2020-04-02	0.0000336628	Oceania
Oceania|hCoV-19/Australia/QLD01/2020|EPI ISL 407894|A|Australia|2020-01-28	Oceania|hCoV-19/Australia/VIC1025/2020|EPI ISL 430532|B.1.5|Australia|2020-04-02	0.0002693388	Oceania
Oceania|hCoV-19/Australia/VPRL014/2020|EPI ISL 455603|B.1|Australia|2020-01-30	Oceania|hCoV-19/Australia/VIC1025/2020|EPI ISL 430532|B.1.5|Australia|2020-04-02	0.0002019842	Oceania
Oceania|hCoV-19/Australia/QLD02/2020|EPI ISL 407896|A|Australia|2020-01-30	Oceania|hCoV-19/Australia/VIC1025/2020|EPI ISL 430532|B.1.5|Australia|2020-04-02	0.0003366873	Oceania
Oceania|hCoV-19/Australia/SA01/2020|EPI ISL 480778|B.1|Australia|2020-01-30	Oceania|hCoV-19/Australia/VIC1025/2020|EPI ISL 430532|B.1.5|Australia|2020-04-02	0.0002022565	Oceania
Oceania|hCoV-19/Australia/SA04/2020|EPI ISL 480781|B.1|Australia|2020-01-30	Oceania|hCoV-19/Australia/VIC1025/2020|EPI ISL 430532|B.1.5|Australia|2020-04-02	0.0002031878	Oceania
Oceania|hCoV-19/Australia/VIC13/2020|EPI ISL 419733|B|Australia|2020-01-31	Oceania|hCoV-19/Australia/VIC1025/2020|EPI ISL 430532|B.1.5|Australia|2020-04-02	0.0002696851	Oceania
Oceania|hCoV-19/Australia/VIC14/2020|EPI ISL 419734|B|Australia|2020-02-02	Oceania|hCoV-19/Australia/VIC1025/2020|EPI ISL 430532|B.1.5|Australia|2020-04-02	0.0001710279	Oceania
Oceania|hCoV-19/Australia/QLD03/2020|EPI ISL 410717|A|Australia|2020-02-05	Oceania|hCoV-19/Australia/VIC1025/2020|EPI ISL 430532|B.1.5|Australia|2020-04-02	0.0003030124	Oceania
Oceania|hCoV-19/Australia/QLD04/2020|EPI ISL 410718|A|Australia|2020-02-05	Oceania|hCoV-19/Australia/VIC1025/2020|EPI ISL 430532|B.1.5|Australia|2020-04-02	0.0002693388	Oceania
Oceania|hCoV-19/Australia/VIC07/2020|EPI ISL 416415|A|Australia|2020-02-08	Oceania|hCoV-19/Australia/VIC1025/2020|EPI ISL 430532|B.1.5|Australia|2020-04-02	0.0003030124	Oceania
Oceania|hCoV-19/Australia/SAP097/2020|EPI ISL 468039|B|Australia|2020-02-22	Oceania|hCoV-19/Australia/VIC1025/2020|EPI ISL 430532|B.1.5|Australia|2020-04-02	0.0002356748	Oceania
Oceania|hCoV-19/Australia/WA11/2020|EPI ISL 420456|B|Australia|2020-02-22	Oceania|hCoV-19/Australia/VIC1025/2020|EPI ISL 430532|B.1.5|Australia|2020-04-02	0.0002356877	Oceania
Oceania|hCoV-19/Australia/WA34/2020|EPI ISL 470851|B|Australia|2020-02-27	Oceania|hCoV-19/Australia/VIC1025/2020|EPI ISL 430532|B.1.5|Australia|2020-04-02	0.0002356639	Oceania
Oceania|hCoV-19/New Zealand/20VR0174/2020|EPI ISL 413490|B.4|New Zealand|2020-02-27	Oceania|hCoV-19/Australia/VIC1025/2020|EPI ISL 430532|B.1.5|Australia|2020-04-02	0.0003030913	Oceania
Oceania|hCoV-19/Australia/NSW05/2020|EPI ISL 412975|B.4|Australia|2020-02-28	Oceania|hCoV-19/Australia/VIC1025/2020|EPI ISL 430532|B.1.5|Australia|2020-04-02	0.0003367281	Oceania
Oceania|hCoV-19/Australia/QLDID922/2020|EPI ISL 418799|B|Australia|2020-02-28	Oceania|hCoV-19/Australia/VIC1025/2020|EPI ISL 430532|B.1.5|Australia|2020-04-02	0.0003030036	Oceania
Oceania|hCoV-19/Australia/NSW09/2020|EPI ISL 413595|B.4|Australia|2020-02-28	Oceania|hCoV-19/Australia/VIC1025/2020|EPI ISL 430532|B.1.5|Australia|2020-04-02	0.0003751081	Oceania
Oceania|hCoV-19/Australia/NSW08/2020|EPI ISL 413594|B|Australia|2020-02-28	Oceania|hCoV-19/Australia/VIC1025/2020|EPI ISL 430532|B.1.5|Australia|2020-04-02	0.0001363688	Oceania
Oceania|hCoV-19/Australia/NSW10/2020|EPI ISL 413596|B|Australia|2020-02-28	Oceania|hCoV-19/Australia/VIC1025/2020|EPI ISL 430532|B.1.5|Australia|2020-04-02	0.0001363734	Oceania
Oceania|hCoV-19/Australia/NSW219/2020|EPI ISL 427643|B|Australia|2020-02-28	Oceania|hCoV-19/Australia/VIC1025/2020|EPI ISL 430532|B.1.5|Australia|2020-04-02	0.0001363781	Oceania
Oceania|hCoV-19/Australia/NSW07/2020|EPI ISL 413214|B.4|Australia|2020-02-29	Oceania|hCoV-19/Australia/VIC1025/2020|EPI ISL 430532|B.1.5|Australia|2020-04-02	0.0003030402	Oceania
Oceania|hCoV-19/Australia/QLD09/2020|EPI ISL 414414|B.4|Australia|2020-02-29	Oceania|hCoV-19/Australia/VIC1025/2020|EPI ISL 430532|B.1.5|Australia|2020-04-02	0.0003367184	Oceania
Oceania|hCoV-19/Australia/NSW06/2020|EPI ISL 413213|B.4|Australia|2020-02-29	Oceania|hCoV-19/Australia/VIC1025/2020|EPI ISL 430532|B.1.5|Australia|2020-04-02	0.0003704043	Oceania
Oceania|hCoV-19/New Zealand/20VR0189/2020|EPI ISL 416519|B.1.1|New Zealand|2020-03-02	Oceania|hCoV-19/Australia/VIC1025/2020|EPI ISL 430532|B.1.5|Australia|2020-04-02	0.0001009934	Oceania
Oceania|hCoV-19/Australia/VIC04/2020|EPI ISL 416412|B.4|Australia|2020-03-02	Oceania|hCoV-19/Australia/VIC1025/2020|EPI ISL 430532|B.1.5|Australia|2020-04-02	0.0004377685	Oceania
Oceania|hCoV-19/Australia/NSW11/2020|EPI ISL 413597|B.4|Australia|2020-03-02	Oceania|hCoV-19/Australia/VIC1025/2020|EPI ISL 430532|B.1.5|Australia|2020-04-02	0.0002727810	Oceania
Oceania|hCoV-19/Australia/NSW217/2020|EPI ISL 427644|B.4|Australia|2020-03-02	Oceania|hCoV-19/Australia/VIC1025/2020|EPI ISL 430532|B.1.5|Australia|2020-04-02	0.0002727903	Oceania
Oceania|hCoV-19/Australia/SAP098/2020|EPI ISL 483066|B.4|Australia|2020-03-03	Oceania|hCoV-19/Australia/VIC1025/2020|EPI ISL 430532|B.1.5|Australia|2020-04-02	0.0003704384	Oceania
Oceania|hCoV-19/Australia/NSW15/2020|EPI ISL 417383|B.4|Australia|2020-03-03	Oceania|hCoV-19/Australia/VIC1025/2020|EPI ISL 430532|B.1.5|Australia|2020-04-02	0.0003703979	Oceania
Oceania|hCoV-19/New Zealand/20VR1109/2020|EPI ISL 456190|B.31|New Zealand|2020-03-03	Oceania|hCoV-19/Australia/VIC1025/2020|EPI ISL 430532|B.1.5|Australia|2020-04-02	0.0005051761	Oceania
Oceania|hCoV-19/Australia/NSW14/2020|EPI ISL 413600|B.4|Australia|2020-03-03	Oceania|hCoV-19/Australia/VIC1025/2020|EPI ISL 430532|B.1.5|Australia|2020-04-02	0.0002727841	Oceania
Oceania|hCoV-19/Australia/NSW22/2020|EPI ISL 427649|B.4|Australia|2020-03-03	Oceania|hCoV-19/Australia/VIC1025/2020|EPI ISL 430532|B.1.5|Australia|2020-04-02	0.0003069044	Oceania
Oceania|hCoV-19/Australia/VPRL004/2020|EPI ISL 455596|B.4|Australia|2020-03-03	Oceania|hCoV-19/Australia/VIC1025/2020|EPI ISL 430532|B.1.5|Australia|2020-04-02	0.0003704633	Oceania
Oceania|hCoV-19/Australia/SAP217/2020|EPI ISL 483073|B|Australia|2020-03-03	Oceania|hCoV-19/Australia/VIC1025/2020|EPI ISL 430532|B.1.5|Australia|2020-04-02	0.0002722451	Oceania
Oceania|hCoV-19/Australia/SAP099/2020|EPI ISL 468038|B.4|Australia|2020-03-04	Oceania|hCoV-19/Australia/VIC1025/2020|EPI ISL 430532|B.1.5|Australia|2020-04-02	0.0004041417	Oceania
Oceania|hCoV-19/Australia/NSW21/2020|EPI ISL 417386|B.4|Australia|2020-03-04	Oceania|hCoV-19/Australia/VIC1025/2020|EPI ISL 430532|B.1.5|Australia|2020-04-02	0.0003367340	Oceania
Oceania|hCoV-19/Australia/WA06/2020|EPI ISL 420534|B.1.98|Australia|2020-03-04	Oceania|hCoV-19/Australia/VIC1025/2020|EPI ISL 430532|B.1.5|Australia|2020-04-02	0.0000674250	Oceania
Oceania|hCoV-19/Australia/NSW12/2020|EPI ISL 413598|B.4|Australia|2020-03-04	Oceania|hCoV-19/Australia/VIC1025/2020|EPI ISL 430532|B.1.5|Australia|2020-04-02	0.0003751081	Oceania
Oceania|hCoV-19/Australia/NSW23/2020|EPI ISL 427650|B.4|Australia|2020-03-04	Oceania|hCoV-19/Australia/VIC1025/2020|EPI ISL 430532|B.1.5|Australia|2020-04-02	0.0003068900	Oceania
Oceania|hCoV-19/Australia/NSW65/2020|EPI ISL 427645|B.4|Australia|2020-03-04	Oceania|hCoV-19/Australia/VIC1025/2020|EPI ISL 430532|B.1.5|Australia|2020-04-02	0.0003409960	Oceania
Oceania|hCoV-19/Australia/NSW13/2020|EPI ISL 413599|B.4|Australia|2020-03-04	Oceania|hCoV-19/Australia/VIC1025/2020|EPI ISL 430532|B.1.5|Australia|2020-04-02	0.0003068900	Oceania
Oceania|hCoV-19/New Zealand/20VR0195/2020|EPI ISL 534335|B.1.1|New Zealand|2020-03-04	Oceania|hCoV-19/Australia/VIC1025/2020|EPI ISL 430532|B.1.5|Australia|2020-04-02	0.0001029230	Oceania
Oceania|hCoV-19/Australia/NSW25/2020|EPI ISL 417388|B.6|Australia|2020-03-05	Oceania|hCoV-19/Australia/VIC1025/2020|EPI ISL 430532|B.1.5|Australia|2020-04-02	0.0003703766	Oceania
Oceania|hCoV-19/Australia/NSW18/2020|EPI ISL 417384|B.4|Australia|2020-03-05	Oceania|hCoV-19/Australia/VIC1025/2020|EPI ISL 430532|B.1.5|Australia|2020-04-02	0.0003703872	Oceania
Oceania|hCoV-19/Australia/NSW66/2020|EPI ISL 427646|B.4|Australia|2020-03-05	Oceania|hCoV-19/Australia/VIC1025/2020|EPI ISL 430532|B.1.5|Australia|2020-04-02	0.0003409960	Oceania
Oceania|hCoV-19/Australia/TAS54/2020|EPI ISL 522729|B.4|Australia|2020-03-05	Oceania|hCoV-19/Australia/VIC1025/2020|EPI ISL 430532|B.1.5|Australia|2020-04-02	0.0003382310	Oceania
Oceania|hCoV-19/New Zealand/20VR0206/2020|EPI ISL 416526|B.4|New Zealand|2020-03-05	Oceania|hCoV-19/Australia/VIC1025/2020|EPI ISL 430532|B.1.5|Australia|2020-04-02	0.0003431532	Oceania
Oceania|hCoV-19/Australia/NSW24/2020|EPI ISL 417387|B.4|Australia|2020-03-06	Oceania|hCoV-19/Australia/VIC1025/2020|EPI ISL 430532|B.1.5|Australia|2020-04-02	0.0003704044	Oceania
Oceania|hCoV-19/Australia/NSW19/2020|EPI ISL 417385|B.4|Australia|2020-03-06	Oceania|hCoV-19/Australia/VIC1025/2020|EPI ISL 430532|B.1.5|Australia|2020-04-02	0.0003703979	Oceania
Oceania|hCoV-19/Australia/NSW155/2020|EPI ISL 427647|B.1.1|Australia|2020-03-06	Oceania|hCoV-19/Australia/VIC1025/2020|EPI ISL 430532|B.1.5|Australia|2020-04-02	0.0001022809	Oceania
Oceania|hCoV-19/Australia/NSW33/2020|EPI ISL 427654|B.4|Australia|2020-03-06	Oceania|hCoV-19/Australia/VIC1025/2020|EPI ISL 430532|B.1.5|Australia|2020-04-02	0.0003069044	Oceania
Oceania|hCoV-19/Australia/VPRL002/2020|EPI ISL 455595|B|Australia|2020-03-06	Oceania|hCoV-19/Australia/VIC1025/2020|EPI ISL 430532|B.1.5|Australia|2020-04-02	0.0002693752	Oceania
Oceania|hCoV-19/Australia/VIC06/2020|EPI ISL 416414|B.4|Australia|2020-03-06	Oceania|hCoV-19/Australia/VIC1025/2020|EPI ISL 430532|B.1.5|Australia|2020-04-02	0.0003768735	Oceania
Oceania|hCoV-19/Australia/VIC18/2020|EPI ISL 419737|B.40|Australia|2020-03-07	Oceania|hCoV-19/Australia/VIC1025/2020|EPI ISL 430532|B.1.5|Australia|2020-04-02	0.0004715040	Oceania
Oceania|hCoV-19/Australia/NSW27/2020|EPI ISL 417390|B.1.1|Australia|2020-03-08	Oceania|hCoV-19/Australia/VIC1025/2020|EPI ISL 430532|B.1.5|Australia|2020-04-02	0.0001683293	Oceania
Oceania|hCoV-19/Australia/NSW28/2020|EPI ISL 417391|B.4|Australia|2020-03-08	Oceania|hCoV-19/Australia/VIC1025/2020|EPI ISL 430532|B.1.5|Australia|2020-04-02	0.0004377811	Oceania
Oceania|hCoV-19/Australia/NSW35/2020|EPI ISL 417393|B.4|Australia|2020-03-08	Oceania|hCoV-19/Australia/VIC1025/2020|EPI ISL 430532|B.1.5|Australia|2020-04-02	0.0004092175	Oceania
Oceania|hCoV-19/Australia/NSW29/2020|EPI ISL 427651|B|Australia|2020-03-08	Oceania|hCoV-19/Australia/VIC1025/2020|EPI ISL 430532|B.1.5|Australia|2020-04-02	0.0002386796	Oceania
Oceania|hCoV-19/Australia/NSW153/2020|EPI ISL 427653|B.1.1|Australia|2020-03-08	Oceania|hCoV-19/Australia/VIC1025/2020|EPI ISL 430532|B.1.5|Australia|2020-04-02	0.0001022809	Oceania
Oceania|hCoV-19/Australia/NSW375/2020|EPI ISL 451635|B.4|Australia|2020-03-08	Oceania|hCoV-19/Australia/VIC1025/2020|EPI ISL 430532|B.1.5|Australia|2020-04-02	0.0004092314	Oceania
Oceania|hCoV-19/Australia/NSW252/2020|EPI ISL 451517|B.4|Australia|2020-03-08	Oceania|hCoV-19/Australia/VIC1025/2020|EPI ISL 430532|B.1.5|Australia|2020-04-02	0.0003409960	Oceania
Oceania|hCoV-19/Australia/VIC19/2020|EPI ISL 419738|B.39|Australia|2020-03-08	Oceania|hCoV-19/Australia/VIC1025/2020|EPI ISL 430532|B.1.5|Australia|2020-04-02	0.0004080123	Oceania
Oceania|hCoV-19/Australia/NSW26/2020|EPI ISL 417389|B.4|Australia|2020-03-09	Oceania|hCoV-19/Australia/VIC1025/2020|EPI ISL 430532|B.1.5|Australia|2020-04-02	0.0004377860	Oceania
Oceania|hCoV-19/Australia/VIC23/2020|EPI ISL 419743|B.40|Australia|2020-03-09	Oceania|hCoV-19/Australia/VIC1025/2020|EPI ISL 430532|B.1.5|Australia|2020-04-02	0.0004377811	Oceania
Oceania|hCoV-19/Australia/VIC21/2020|EPI ISL 419740|B.40|Australia|2020-03-09	Oceania|hCoV-19/Australia/VIC1025/2020|EPI ISL 430532|B.1.5|Australia|2020-04-02	0.0004714663	Oceania
Oceania|hCoV-19/Australia/VIC22/2020|EPI ISL 419742|B.1|Australia|2020-03-09	Oceania|hCoV-19/Australia/VIC1025/2020|EPI ISL 430532|B.1.5|Australia|2020-04-02	0.0001346591	Oceania
Oceania|hCoV-19/Australia/NSW154/2020|EPI ISL 427652|B.1.1|Australia|2020-03-09	Oceania|hCoV-19/Australia/VIC1025/2020|EPI ISL 430532|B.1.5|Australia|2020-04-02	0.0001022809	Oceania
Oceania|hCoV-19/Australia/NSW2155/2020|EPI ISL 500633|B.4|Australia|2020-03-09	Oceania|hCoV-19/Australia/VIC1025/2020|EPI ISL 430532|B.1.5|Australia|2020-04-02	0.0003367409	Oceania
Oceania|hCoV-19/Australia/NSW2154/2020|EPI ISL 500632|B.1.1|Australia|2020-03-09	Oceania|hCoV-19/Australia/VIC1025/2020|EPI ISL 430532|B.1.5|Australia|2020-04-02	0.0001346697	Oceania
Oceania|hCoV-19/Australia/VIC26/2020|EPI ISL 419745|B.3|Australia|2020-03-10	Oceania|hCoV-19/Australia/VIC1025/2020|EPI ISL 430532|B.1.5|Australia|2020-04-02	0.0002356666	Oceania
Oceania|hCoV-19/Australia/NSW31/2020|EPI ISL 417392|B.4|Australia|2020-03-10	Oceania|hCoV-19/Australia/VIC1025/2020|EPI ISL 430532|B.1.5|Australia|2020-04-02	0.0003703979	Oceania
Oceania|hCoV-19/Australia/VIC30/2020|EPI ISL 419749|B.4|Australia|2020-03-10	Oceania|hCoV-19/Australia/VIC1025/2020|EPI ISL 430532|B.1.5|Australia|2020-04-02	0.0003367243	Oceania
Oceania|hCoV-19/Australia/VIC36/2020|EPI ISL 419765|B|Australia|2020-03-10	Oceania|hCoV-19/Australia/VIC1025/2020|EPI ISL 430532|B.1.5|Australia|2020-04-02	0.0003030316	Oceania
Oceania|hCoV-19/Australia/VIC31/2020|EPI ISL 419750|B.1|Australia|2020-03-10	Oceania|hCoV-19/Australia/VIC1025/2020|EPI ISL 430532|B.1.5|Australia|2020-04-02	0.0000673237	Oceania
Oceania|hCoV-19/Australia/NSW36/2020|EPI ISL 417394|B.40|Australia|2020-03-10	Oceania|hCoV-19/Australia/VIC1025/2020|EPI ISL 430532|B.1.5|Australia|2020-04-02	0.0003410003	Oceania
Oceania|hCoV-19/Australia/NSW38/2020|EPI ISL 417396|B.6|Australia|2020-03-10	Oceania|hCoV-19/Australia/VIC1025/2020|EPI ISL 430532|B.1.5|Australia|2020-04-02	0.0003068849	Oceania
Oceania|hCoV-19/Australia/NSW41/2020|EPI ISL 417399|B.40|Australia|2020-03-10	Oceania|hCoV-19/Australia/VIC1025/2020|EPI ISL 430532|B.1.5|Australia|2020-04-02	0.0002386714	Oceania
Oceania|hCoV-19/Australia/NSW44/2020|EPI ISL 417400|B.6|Australia|2020-03-10	Oceania|hCoV-19/Australia/VIC1025/2020|EPI ISL 430532|B.1.5|Australia|2020-04-02	0.0003068759	Oceania
Oceania|hCoV-19/Australia/NSW46/2020|EPI ISL 427658|B.3|Australia|2020-03-10	Oceania|hCoV-19/Australia/VIC1025/2020|EPI ISL 430532|B.1.5|Australia|2020-04-02	0.0002046338	Oceania
Oceania|hCoV-19/Australia/NSW51/2020|EPI ISL 427660|B.40|Australia|2020-03-10	Oceania|hCoV-19/Australia/VIC1025/2020|EPI ISL 430532|B.1.5|Australia|2020-04-02	0.0002386795	Oceania
Oceania|hCoV-19/Australia/NSW376/2020|EPI ISL 451636|B.4|Australia|2020-03-10	Oceania|hCoV-19/Australia/VIC1025/2020|EPI ISL 430532|B.1.5|Australia|2020-04-02	0.0003410060	Oceania
Oceania|hCoV-19/Australia/NSW103/2020|EPI ISL 427657|B.1.5|Australia|2020-03-10	Oceania|hCoV-19/Australia/VIC1025/2020|EPI ISL 430532|B.1.5|Australia|2020-04-02	0.0000000000	Oceania
Oceania|hCoV-19/Australia/NSW63/2020|EPI ISL 427664|B|Australia|2020-03-10	Oceania|hCoV-19/Australia/VIC1025/2020|EPI ISL 430532|B.1.5|Australia|2020-04-02	0.0001704878	Oceania
Oceania|hCoV-19/Australia/NSW49/2020|EPI ISL 427659|B.6|Australia|2020-03-10	Oceania|hCoV-19/Australia/VIC1025/2020|EPI ISL 430532|B.1.5|Australia|2020-04-02	0.0003068954	Oceania
Oceania|hCoV-19/Australia/NSW2159/2020|EPI ISL 500637|B.1.5|Australia|2020-03-10	Oceania|hCoV-19/Australia/VIC1025/2020|EPI ISL 430532|B.1.5|Australia|2020-04-02	0.0000000000	Oceania
Oceania|hCoV-19/Australia/VIC29/2020|EPI ISL 419748|B.1.1|Australia|2020-03-10	Oceania|hCoV-19/Australia/VIC1025/2020|EPI ISL 430532|B.1.5|Australia|2020-04-02	0.0001683406	Oceania
Oceania|hCoV-19/Australia/NSW2139/2020|EPI ISL 500627|B.4|Australia|2020-03-10	Oceania|hCoV-19/Australia/VIC1025/2020|EPI ISL 430532|B.1.5|Australia|2020-04-02	0.0004041195	Oceania
Oceania|hCoV-19/New Zealand/20VR0712/2020|EPI ISL 456163|B.1.1|New Zealand|2020-03-11	Oceania|hCoV-19/Australia/VIC1025/2020|EPI ISL 430532|B.1.5|Australia|2020-04-02	0.0001009934	Oceania
Oceania|hCoV-19/Australia/QLDID921/2020|EPI ISL 417033|B.6|Australia|2020-03-11	Oceania|hCoV-19/Australia/VIC1025/2020|EPI ISL 430532|B.1.5|Australia|2020-04-02	0.0003030229	Oceania
Oceania|hCoV-19/Australia/VIC44/2020|EPI ISL 419767|B.1|Australia|2020-03-11	Oceania|hCoV-19/Australia/VIC1025/2020|EPI ISL 430532|B.1.5|Australia|2020-04-02	0.0000336606	Oceania
Oceania|hCoV-19/Australia/VIC39/2020|EPI ISL 419757|B.1|Australia|2020-03-11	Oceania|hCoV-19/Australia/VIC1025/2020|EPI ISL 430532|B.1.5|Australia|2020-04-02	0.0001346607	Oceania
Oceania|hCoV-19/Australia/QLDID920/2020|EPI ISL 417032|B.1.5|Australia|2020-03-11	Oceania|hCoV-19/Australia/VIC1025/2020|EPI ISL 430532|B.1.5|Australia|2020-04-02	0.0000000000	Oceania
Oceania|hCoV-19/Australia/VIC45/2020|EPI ISL 419802|B.1.1|Australia|2020-03-11	Oceania|hCoV-19/Australia/VIC1025/2020|EPI ISL 430532|B.1.5|Australia|2020-04-02	0.0001009934	Oceania
Oceania|hCoV-19/Australia/NSW40/2020|EPI ISL 417398|B.4|Australia|2020-03-11	Oceania|hCoV-19/Australia/VIC1025/2020|EPI ISL 430532|B.1.5|Australia|2020-04-02	0.0003751125	Oceania
Oceania|hCoV-19/Australia/NSW52/2020|EPI ISL 417405|B|Australia|2020-03-11	Oceania|hCoV-19/Australia/VIC1025/2020|EPI ISL 430532|B.1.5|Australia|2020-04-02	0.0002386714	Oceania
Oceania|hCoV-19/Australia/NSW39/2020|EPI ISL 417397|B.1.5|Australia|2020-03-11	Oceania|hCoV-19/Australia/VIC1025/2020|EPI ISL 430532|B.1.5|Australia|2020-04-02	0.0000000000	Oceania
Oceania|hCoV-19/Australia/NSW102/2020|EPI ISL 427656|B.1.5|Australia|2020-03-11	Oceania|hCoV-19/Australia/VIC1025/2020|EPI ISL 430532|B.1.5|Australia|2020-04-02	0.0000000000	Oceania
Oceania|hCoV-19/Australia/NSW34/2020|EPI ISL 427655|B.4|Australia|2020-03-11	Oceania|hCoV-19/Australia/VIC1025/2020|EPI ISL 430532|B.1.5|Australia|2020-04-02	0.0003410120	Oceania
Oceania|hCoV-19/Australia/VIC38/2020|EPI ISL 419756|B.1.6|Australia|2020-03-11	Oceania|hCoV-19/Australia/VIC1025/2020|EPI ISL 430532|B.1.5|Australia|2020-04-02	0.0001009863	Oceania
Oceania|hCoV-19/Australia/NSW218/2020|EPI ISL 427665|B.3|Australia|2020-03-11	Oceania|hCoV-19/Australia/VIC1025/2020|EPI ISL 430532|B.1.5|Australia|2020-04-02	0.0002386904	Oceania
Oceania|hCoV-19/Australia/VIC43/2020|EPI ISL 419763|B.1.1|Australia|2020-03-11	Oceania|hCoV-19/Australia/VIC1025/2020|EPI ISL 430532|B.1.5|Australia|2020-04-02	0.0001346804	Oceania
Oceania|hCoV-19/Australia/NSW2156/2020|EPI ISL 500634|B.39|Australia|2020-03-11	Oceania|hCoV-19/Australia/VIC1025/2020|EPI ISL 430532|B.1.5|Australia|2020-04-02	0.0003704352	Oceania
Oceania|hCoV-19/Australia/TAS124/2020|EPI ISL 522589|B|Australia|2020-03-11	Oceania|hCoV-19/Australia/VIC1025/2020|EPI ISL 430532|B.1.5|Australia|2020-04-02	0.0002752500	Oceania
Oceania|hCoV-19/New Zealand/CoV002/2020|EPI ISL 417212|B.31|New Zealand|2020-03-11	Oceania|hCoV-19/Australia/VIC1025/2020|EPI ISL 430532|B.1.5|Australia|2020-04-02	0.0003718116	Oceania
Oceania|hCoV-19/Australia/VIC50/2020|EPI ISL 419766|B.1|Australia|2020-03-12	Oceania|hCoV-19/Australia/VIC1025/2020|EPI ISL 430532|B.1.5|Australia|2020-04-02	0.0000673237	Oceania
Oceania|hCoV-19/Australia/VIC55/2020|EPI ISL 419776|B|Australia|2020-03-12	Oceania|hCoV-19/Australia/VIC1025/2020|EPI ISL 430532|B.1.5|Australia|2020-04-02	0.0003030229	Oceania
Oceania|hCoV-19/Australia/VIC52/2020|EPI ISL 419768|B.1.1.71|Australia|2020-03-12	Oceania|hCoV-19/Australia/VIC1025/2020|EPI ISL 430532|B.1.5|Australia|2020-04-02	0.0002019993	Oceania
Oceania|hCoV-19/Australia/VIC58/2020|EPI ISL 419784|B.4|Australia|2020-03-12	Oceania|hCoV-19/Australia/VIC1025/2020|EPI ISL 430532|B.1.5|Australia|2020-04-02	0.0003030316	Oceania
Oceania|hCoV-19/Australia/VIC54/2020|EPI ISL 419770|B.1|Australia|2020-03-12	Oceania|hCoV-19/Australia/VIC1025/2020|EPI ISL 430532|B.1.5|Australia|2020-04-02	0.0000336606	Oceania
Oceania|hCoV-19/Australia/VIC47/2020|EPI ISL 419759|B.40|Australia|2020-03-12	Oceania|hCoV-19/Australia/VIC1025/2020|EPI ISL 430532|B.1.5|Australia|2020-04-02	0.0004714881	Oceania
Oceania|hCoV-19/Australia/NSW50/2020|EPI ISL 417404|B.1.1|Australia|2020-03-12	Oceania|hCoV-19/Australia/VIC1025/2020|EPI ISL 430532|B.1.5|Australia|2020-04-02	0.0001363727	Oceania
Oceania|hCoV-19/Australia/NSW254/2020|EPI ISL 451519|B.4|Australia|2020-03-12	Oceania|hCoV-19/Australia/VIC1025/2020|EPI ISL 430532|B.1.5|Australia|2020-04-02	0.0004433431	Oceania
Oceania|hCoV-19/Australia/VIC48/2020|EPI ISL 419762|B.1|Australia|2020-03-12	Oceania|hCoV-19/Australia/VIC1025/2020|EPI ISL 430532|B.1.5|Australia|2020-04-02	0.0000673259	Oceania
Oceania|hCoV-19/Australia/NSW2158/2020|EPI ISL 500636|B.1.5|Australia|2020-03-12	Oceania|hCoV-19/Australia/VIC1025/2020|EPI ISL 430532|B.1.5|Australia|2020-04-02	0.0000336628	Oceania
Oceania|hCoV-19/Australia/VIC49/2020|EPI ISL 419764|B.1|Australia|2020-03-12	Oceania|hCoV-19/Australia/VIC1025/2020|EPI ISL 430532|B.1.5|Australia|2020-04-02	0.0001010216	Oceania
Oceania|hCoV-19/New Zealand/20VR0334/2020|EPI ISL 456157|B.1|New Zealand|2020-03-12	Oceania|hCoV-19/Australia/VIC1025/2020|EPI ISL 430532|B.1.5|Australia|2020-04-02	0.0001029218	Oceania
Oceania|hCoV-19/Australia/VIC62/2020|EPI ISL 419774|B.1|Australia|2020-03-13	Oceania|hCoV-19/Australia/VIC1025/2020|EPI ISL 430532|B.1.5|Australia|2020-04-02	0.0000336606	Oceania
Oceania|hCoV-19/Australia/NSW2011/2020|EPI ISL 500598|B.4|Australia|2020-03-13	Oceania|hCoV-19/Australia/VIC1025/2020|EPI ISL 430532|B.1.5|Australia|2020-04-02	0.0004714934	Oceania
Oceania|hCoV-19/Australia/VIC66/2020|EPI ISL 419780|B.4|Australia|2020-03-13	Oceania|hCoV-19/Australia/VIC1025/2020|EPI ISL 430532|B.1.5|Australia|2020-04-02	0.0003030316	Oceania
Oceania|hCoV-19/Australia/VIC70/2020|EPI ISL 419786|B|Australia|2020-03-13	Oceania|hCoV-19/Australia/VIC1025/2020|EPI ISL 430532|B.1.5|Australia|2020-04-02	0.0002693482	Oceania
Oceania|hCoV-19/Australia/WA02/2020|EPI ISL 420532|B.1.98|Australia|2020-03-13	Oceania|hCoV-19/Australia/VIC1025/2020|EPI ISL 430532|B.1.5|Australia|2020-04-02	0.0000337118	Oceania
Oceania|hCoV-19/Australia/NSW45/2020|EPI ISL 417401|B.6|Australia|2020-03-13	Oceania|hCoV-19/Australia/VIC1025/2020|EPI ISL 430532|B.1.5|Australia|2020-04-02	0.0002727730	Oceania
Oceania|hCoV-19/Australia/NSW47/2020|EPI ISL 417402|B.1.5|Australia|2020-03-13	Oceania|hCoV-19/Australia/VIC1025/2020|EPI ISL 430532|B.1.5|Australia|2020-04-02	0.0000681803	Oceania
Oceania|hCoV-19/Australia/NSW607/2020|EPI ISL 490017|B.40|Australia|2020-03-13	Oceania|hCoV-19/Australia/VIC1025/2020|EPI ISL 430532|B.1.5|Australia|2020-04-02	0.0002386796	Oceania
Oceania|hCoV-19/Australia/NSW592/2020|EPI ISL 478704|B.1.5|Australia|2020-03-13	Oceania|hCoV-19/Australia/VIC1025/2020|EPI ISL 430532|B.1.5|Australia|2020-04-02	0.0000000000	Oceania
Oceania|hCoV-19/Australia/NSW2147/2020|EPI ISL 500628|B.1.5|Australia|2020-03-13	Oceania|hCoV-19/Australia/VIC1025/2020|EPI ISL 430532|B.1.5|Australia|2020-04-02	0.0000673282	Oceania
Oceania|hCoV-19/Australia/VIC64/2020|EPI ISL 419778|B.1|Australia|2020-03-13	Oceania|hCoV-19/Australia/VIC1025/2020|EPI ISL 430532|B.1.5|Australia|2020-04-02	0.0001349316	Oceania
Oceania|hCoV-19/Australia/VIC61/2020|EPI ISL 419773|B|Australia|2020-03-13	Oceania|hCoV-19/Australia/VIC1025/2020|EPI ISL 430532|B.1.5|Australia|2020-04-02	0.0003051118	Oceania
Oceania|hCoV-19/Australia/VIC63/2020|EPI ISL 419775|B.1|Australia|2020-03-13	Oceania|hCoV-19/Australia/VIC1025/2020|EPI ISL 430532|B.1.5|Australia|2020-04-02	0.0000339209	Oceania
Oceania|hCoV-19/Australia/VIC82/2020|EPI ISL 419794|B.40|Australia|2020-03-14	Oceania|hCoV-19/Australia/VIC1025/2020|EPI ISL 430532|B.1.5|Australia|2020-04-02	0.0003367087	Oceania
Oceania|hCoV-19/Australia/VIC83/2020|EPI ISL 419799|B|Australia|2020-03-14	Oceania|hCoV-19/Australia/VIC1025/2020|EPI ISL 430532|B.1.5|Australia|2020-04-02	0.0003031454	Oceania
Oceania|hCoV-19/Australia/VIC80/2020|EPI ISL 419792|B.40|Australia|2020-03-14	Oceania|hCoV-19/Australia/VIC1025/2020|EPI ISL 430532|B.1.5|Australia|2020-04-02	0.0003030316	Oceania
Oceania|hCoV-19/Australia/NSW2005/2020|EPI ISL 500597|B.1|Australia|2020-03-14	Oceania|hCoV-19/Australia/VIC1025/2020|EPI ISL 430532|B.1.5|Australia|2020-04-02	0.0000673256	Oceania
Oceania|hCoV-19/Australia/VIC84/2020|EPI ISL 419803|B.39|Australia|2020-03-14	Oceania|hCoV-19/Australia/VIC1025/2020|EPI ISL 430532|B.1.5|Australia|2020-04-02	0.0003704043	Oceania
Oceania|hCoV-19/Australia/VIC78/2020|EPI ISL 419790|B|Australia|2020-03-14	Oceania|hCoV-19/Australia/VIC1025/2020|EPI ISL 430532|B.1.5|Australia|2020-04-02	0.0002020139	Oceania
Oceania|hCoV-19/Australia/QLDID923/2020|EPI ISL 418801|B.1|Australia|2020-03-14	Oceania|hCoV-19/Australia/VIC1025/2020|EPI ISL 430532|B.1.5|Australia|2020-04-02	0.0000336606	Oceania
Oceania|hCoV-19/Australia/WA03/2020|EPI ISL 420533|B.1|Australia|2020-03-14	Oceania|hCoV-19/Australia/VIC1025/2020|EPI ISL 430532|B.1.5|Australia|2020-04-02	0.0000674281	Oceania
Oceania|hCoV-19/Australia/WA01/2020|EPI ISL 420531|B.1.98|Australia|2020-03-14	Oceania|hCoV-19/Australia/VIC1025/2020|EPI ISL 430532|B.1.5|Australia|2020-04-02	0.0000674250	Oceania
Oceania|hCoV-19/Australia/NSW54/2020|EPI ISL 417407|B.1.1|Australia|2020-03-14	Oceania|hCoV-19/Australia/VIC1025/2020|EPI ISL 430532|B.1.5|Australia|2020-04-02	0.0001022774	Oceania
Oceania|hCoV-19/Australia/NSW48/2020|EPI ISL 417403|B.6|Australia|2020-03-14	Oceania|hCoV-19/Australia/VIC1025/2020|EPI ISL 430532|B.1.5|Australia|2020-04-02	0.0002727730	Oceania
Oceania|hCoV-19/Australia/NSW256/2020|EPI ISL 451521|B.4|Australia|2020-03-14	Oceania|hCoV-19/Australia/VIC1025/2020|EPI ISL 430532|B.1.5|Australia|2020-04-02	0.0003409960	Oceania
Oceania|hCoV-19/Australia/NSW583/2020|EPI ISL 478695|B.40|Australia|2020-03-14	Oceania|hCoV-19/Australia/VIC1025/2020|EPI ISL 430532|B.1.5|Australia|2020-04-02	0.0002386796	Oceania
Oceania|hCoV-19/Australia/NSW582/2020|EPI ISL 478694|B.40|Australia|2020-03-14	Oceania|hCoV-19/Australia/VIC1025/2020|EPI ISL 430532|B.1.5|Australia|2020-04-02	0.0002727823	Oceania
Oceania|hCoV-19/Australia/VIC79/2020|EPI ISL 419791|B.40|Australia|2020-03-14	Oceania|hCoV-19/Australia/VIC1025/2020|EPI ISL 430532|B.1.5|Australia|2020-04-02	0.0002693571	Oceania
Oceania|hCoV-19/Australia/NSW2146/2020|EPI ISL 509503|B.40|Australia|2020-03-14	Oceania|hCoV-19/Australia/VIC1025/2020|EPI ISL 430532|B.1.5|Australia|2020-04-02	0.0002693572	Oceania
Oceania|hCoV-19/Australia/VIC81/2020|EPI ISL 419793|B.40|Australia|2020-03-14	Oceania|hCoV-19/Australia/VIC1025/2020|EPI ISL 430532|B.1.5|Australia|2020-04-02	0.0002693572	Oceania
Oceania|hCoV-19/Australia/SAP215/2020|EPI ISL 468001|B.1.1|Australia|2020-03-14	Oceania|hCoV-19/Australia/VIC1025/2020|EPI ISL 430532|B.1.5|Australia|2020-04-02	0.0001010274	Oceania
Oceania|hCoV-19/Australia/VIC87/2020|EPI ISL 419797|B.40|Australia|2020-03-15	Oceania|hCoV-19/Australia/VIC1025/2020|EPI ISL 430532|B.1.5|Australia|2020-04-02	0.0003367087	Oceania
Oceania|hCoV-19/Australia/NSW2144/2020|EPI ISL 527008|B.39|Australia|2020-03-15	Oceania|hCoV-19/Australia/VIC1025/2020|EPI ISL 430532|B.1.5|Australia|2020-04-02	0.0003704043	Oceania
Oceania|hCoV-19/Australia/SAP111/2020|EPI ISL 451131|B.1.1|Australia|2020-03-15	Oceania|hCoV-19/Australia/VIC1025/2020|EPI ISL 430532|B.1.5|Australia|2020-04-02	0.0001009934	Oceania
Oceania|hCoV-19/Australia/VIC90/2020|EPI ISL 419801|B.1.1|Australia|2020-03-15	Oceania|hCoV-19/Australia/VIC1025/2020|EPI ISL 430532|B.1.5|Australia|2020-04-02	0.0001346645	Oceania
Oceania|hCoV-19/Australia/NSW2004/2020|EPI ISL 500596|B.1.5|Australia|2020-03-15	Oceania|hCoV-19/Australia/VIC1025/2020|EPI ISL 430532|B.1.5|Australia|2020-04-02	0.0001009830	Oceania
Oceania|hCoV-19/Australia/VIC89/2020|EPI ISL 419800|B.1|Australia|2020-03-15	Oceania|hCoV-19/Australia/VIC1025/2020|EPI ISL 430532|B.1.5|Australia|2020-04-02	0.0001009905	Oceania
Oceania|hCoV-19/New Zealand/20VR0276/2020|EPI ISL 416539|A|New Zealand|2020-03-15	Oceania|hCoV-19/Australia/VIC1025/2020|EPI ISL 430532|B.1.5|Australia|2020-04-02	0.0003366932	Oceania
Oceania|hCoV-19/Australia/ACT0082/2020|EPI ISL 498542|B.1.1|Australia|2020-03-15	Oceania|hCoV-19/Australia/VIC1025/2020|EPI ISL 430532|B.1.5|Australia|2020-04-02	0.0001346607	Oceania
Oceania|hCoV-19/Australia/VIC92/2020|EPI ISL 419809|B.1.5|Australia|2020-03-15	Oceania|hCoV-19/Australia/VIC1025/2020|EPI ISL 430532|B.1.5|Australia|2020-04-02	0.0000000000	Oceania
Oceania|hCoV-19/Australia/NSW112/2020|EPI ISL 427666|B.1.5|Australia|2020-03-15	Oceania|hCoV-19/Australia/VIC1025/2020|EPI ISL 430532|B.1.5|Australia|2020-04-02	0.0000681827	Oceania
Oceania|hCoV-19/Australia/VIC91/2020|EPI ISL 419804|B.1.5|Australia|2020-03-15	Oceania|hCoV-19/Australia/VIC1025/2020|EPI ISL 430532|B.1.5|Australia|2020-04-02	0.0000673315	Oceania
Oceania|hCoV-19/Australia/SAP220/2020|EPI ISL 467995|B.1.5|Australia|2020-03-15	Oceania|hCoV-19/Australia/VIC1025/2020|EPI ISL 430532|B.1.5|Australia|2020-04-02	0.0000678086	Oceania
Oceania|hCoV-19/Australia/VIC09/2020|EPI ISL 416515|B|Australia|2020-03-15	Oceania|hCoV-19/Australia/VIC1025/2020|EPI ISL 430532|B.1.5|Australia|2020-04-02	0.0003057088	Oceania
Oceania|hCoV-19/Australia/VIC93/2020|EPI ISL 419815|B.3|Australia|2020-03-15	Oceania|hCoV-19/Australia/VIC1025/2020|EPI ISL 430532|B.1.5|Australia|2020-04-02	0.0002382976	Oceania
Oceania|hCoV-19/Australia/SAP410/2020|EPI ISL 492175|B.6|Australia|2020-03-15	Oceania|hCoV-19/Australia/VIC1025/2020|EPI ISL 430532|B.1.5|Australia|2020-04-02	0.0004222333	Oceania
Oceania|hCoV-19/Australia/SAP439/2020|EPI ISL 508130|B.6|Australia|2020-03-16	Oceania|hCoV-19/Australia/VIC1025/2020|EPI ISL 430532|B.1.5|Australia|2020-04-02	0.0003030227	Oceania
Oceania|hCoV-19/Australia/VIC97/2020|EPI ISL 419808|B.4|Australia|2020-03-16	Oceania|hCoV-19/Australia/VIC1025/2020|EPI ISL 430532|B.1.5|Australia|2020-04-02	0.0003030316	Oceania
Oceania|hCoV-19/Australia/VIC99/2020|EPI ISL 419811|B.1|Australia|2020-03-16	Oceania|hCoV-19/Australia/VIC1025/2020|EPI ISL 430532|B.1.5|Australia|2020-04-02	0.0002020028	Oceania
Oceania|hCoV-19/Australia/VIC141/2020|EPI ISL 419838|B.1.5|Australia|2020-03-16	Oceania|hCoV-19/Australia/VIC1025/2020|EPI ISL 430532|B.1.5|Australia|2020-04-02	0.0000000000	Oceania
Oceania|hCoV-19/Australia/SAP112/2020|EPI ISL 468016|B.1.1|Australia|2020-03-16	Oceania|hCoV-19/Australia/VIC1025/2020|EPI ISL 430532|B.1.5|Australia|2020-04-02	0.0001009934	Oceania
Oceania|hCoV-19/Australia/VIC142/2020|EPI ISL 419839|B.1|Australia|2020-03-16	Oceania|hCoV-19/Australia/VIC1025/2020|EPI ISL 430532|B.1.5|Australia|2020-04-02	0.0001009923	Oceania
Oceania|hCoV-19/Australia/NSW2151/2020|EPI ISL 500631|B|Australia|2020-03-16	Oceania|hCoV-19/Australia/VIC1025/2020|EPI ISL 430532|B.1.5|Australia|2020-04-02	0.0001683245	Oceania
Oceania|hCoV-19/Australia/NSW2149/2020|EPI ISL 500630|B.1.1.10|Australia|2020-03-16	Oceania|hCoV-19/Australia/VIC1025/2020|EPI ISL 430532|B.1.5|Australia|2020-04-02	0.0001683341	Oceania
Oceania|hCoV-19/New Zealand/20VR0993/2020|EPI ISL 456176|B|New Zealand|2020-03-16	Oceania|hCoV-19/Australia/VIC1025/2020|EPI ISL 430532|B.1.5|Australia|2020-04-02	0.0002020046	Oceania
Oceania|hCoV-19/Australia/VIC143/2020|EPI ISL 419840|B.1.1|Australia|2020-03-16	Oceania|hCoV-19/Australia/VIC1025/2020|EPI ISL 430532|B.1.5|Australia|2020-04-02	0.0001683293	Oceania
Oceania|hCoV-19/Australia/VIC96/2020|EPI ISL 419807|B|Australia|2020-03-16	Oceania|hCoV-19/Australia/VIC1025/2020|EPI ISL 430532|B.1.5|Australia|2020-04-02	0.0001683337	Oceania
Oceania|hCoV-19/Australia/NSW58/2020|EPI ISL 417410|B.40|Australia|2020-03-16	Oceania|hCoV-19/Australia/VIC1025/2020|EPI ISL 430532|B.1.5|Australia|2020-04-02	0.0002727810	Oceania
Oceania|hCoV-19/Australia/NSW57/2020|EPI ISL 417409|B.40|Australia|2020-03-16	Oceania|hCoV-19/Australia/VIC1025/2020|EPI ISL 430532|B.1.5|Australia|2020-04-02	0.0003409903	Oceania
Oceania|hCoV-19/Australia/NSW104/2020|EPI ISL 427677|B.1.5|Australia|2020-03-16	Oceania|hCoV-19/Australia/VIC1025/2020|EPI ISL 430532|B.1.5|Australia|2020-04-02	0.0000000000	Oceania
Oceania|hCoV-19/Australia/NSW75/2020|EPI ISL 427703|B.40|Australia|2020-03-16	Oceania|hCoV-19/Australia/VIC1025/2020|EPI ISL 430532|B.1.5|Australia|2020-04-02	0.0002386796	Oceania
Oceania|hCoV-19/Australia/NSW88/2020|EPI ISL 427702|B.40|Australia|2020-03-16	Oceania|hCoV-19/Australia/VIC1025/2020|EPI ISL 430532|B.1.5|Australia|2020-04-02	0.0003069009	Oceania
Oceania|hCoV-19/Australia/NSW158/2020|EPI ISL 427735|B.1.1|Australia|2020-03-16	Oceania|hCoV-19/Australia/VIC1025/2020|EPI ISL 430532|B.1.5|Australia|2020-04-02	0.0001363774	Oceania
Oceania|hCoV-19/Australia/NSW111/2020|EPI ISL 427661|B.1.5|Australia|2020-03-16	Oceania|hCoV-19/Australia/VIC1025/2020|EPI ISL 430532|B.1.5|Australia|2020-04-02	0.0000681827	Oceania
Oceania|hCoV-19/Australia/VIC146/2020|EPI ISL 419843|B.40|Australia|2020-03-17	Oceania|hCoV-19/Australia/VIC1025/2020|EPI ISL 430532|B.1.5|Australia|2020-04-02	0.0003030227	Oceania
Oceania|hCoV-19/Australia/VIC327/2020|EPI ISL 426637|B.40|Australia|2020-03-17	Oceania|hCoV-19/Australia/VIC1025/2020|EPI ISL 430532|B.1.5|Australia|2020-04-02	0.0002693482	Oceania
Oceania|hCoV-19/Australia/VIC157/2020|EPI ISL 419854|B.1|Australia|2020-03-17	Oceania|hCoV-19/Australia/VIC1025/2020|EPI ISL 430532|B.1.5|Australia|2020-04-02	0.0001009905	Oceania
Oceania|hCoV-19/Australia/VIC151/2020|EPI ISL 419848|B|Australia|2020-03-17	Oceania|hCoV-19/Australia/VIC1025/2020|EPI ISL 430532|B.1.5|Australia|2020-04-02	0.0003703872	Oceania
Oceania|hCoV-19/Australia/VIC154/2020|EPI ISL 419851|B.1.5|Australia|2020-03-17	Oceania|hCoV-19/Australia/VIC1025/2020|EPI ISL 430532|B.1.5|Australia|2020-04-02	0.0000673225	Oceania
Oceania|hCoV-19/Australia/VIC144/2020|EPI ISL 419841|B.1.1|Australia|2020-03-17	Oceania|hCoV-19/Australia/VIC1025/2020|EPI ISL 430532|B.1.5|Australia|2020-04-02	0.0001346607	Oceania
Oceania|hCoV-19/Australia/VIC148/2020|EPI ISL 419845|B.1|Australia|2020-03-17	Oceania|hCoV-19/Australia/VIC1025/2020|EPI ISL 430532|B.1.5|Australia|2020-04-02	0.0000673237	Oceania
Oceania|hCoV-19/Australia/VIC153/2020|EPI ISL 419850|B.1.1|Australia|2020-03-17	Oceania|hCoV-19/Australia/VIC1025/2020|EPI ISL 430532|B.1.5|Australia|2020-04-02	0.0001683293	Oceania
Oceania|hCoV-19/Australia/VIC152/2020|EPI ISL 419849|B|Australia|2020-03-17	Oceania|hCoV-19/Australia/VIC1025/2020|EPI ISL 430532|B.1.5|Australia|2020-04-02	0.0002693482	Oceania
Oceania|hCoV-19/Australia/VIC106/2020|EPI ISL 419820|B.1.5|Australia|2020-03-17	Oceania|hCoV-19/Australia/VIC1025/2020|EPI ISL 430532|B.1.5|Australia|2020-04-02	0.0001009859	Oceania
Oceania|hCoV-19/Australia/VIC329/2020|EPI ISL 426639|B.1.5|Australia|2020-03-17	Oceania|hCoV-19/Australia/VIC1025/2020|EPI ISL 430532|B.1.5|Australia|2020-04-02	0.0000673268	Oceania
Oceania|hCoV-19/Australia/VIC149/2020|EPI ISL 419846|B.1|Australia|2020-03-17	Oceania|hCoV-19/Australia/VIC1025/2020|EPI ISL 430532|B.1.5|Australia|2020-04-02	0.0001346654	Oceania
Oceania|hCoV-19/Australia/VIC156/2020|EPI ISL 419853|B.1.1|Australia|2020-03-17	Oceania|hCoV-19/Australia/VIC1025/2020|EPI ISL 430532|B.1.5|Australia|2020-04-02	0.0001009934	Oceania
Oceania|hCoV-19/Australia/VIC155/2020|EPI ISL 419852|B.1|Australia|2020-03-17	Oceania|hCoV-19/Australia/VIC1025/2020|EPI ISL 430532|B.1.5|Australia|2020-04-02	0.0001009876	Oceania
Oceania|hCoV-19/Australia/VIC105/2020|EPI ISL 419819|B.1.255|Australia|2020-03-17	Oceania|hCoV-19/Australia/VIC1025/2020|EPI ISL 430532|B.1.5|Australia|2020-04-02	0.0001009876	Oceania
Oceania|hCoV-19/New Zealand/20VR0994/2020|EPI ISL 456177|B.31|New Zealand|2020-03-17	Oceania|hCoV-19/Australia/VIC1025/2020|EPI ISL 430532|B.1.5|Australia|2020-04-02	0.0003705896	Oceania
Oceania|hCoV-19/Australia/NSW62/2020|EPI ISL 417412|B.3|Australia|2020-03-17	Oceania|hCoV-19/Australia/VIC1025/2020|EPI ISL 430532|B.1.5|Australia|2020-04-02	0.0002045640	Oceania
Oceania|hCoV-19/Australia/SAP181/2020|EPI ISL 492122|B.1|Australia|2020-03-18	Oceania|hCoV-19/Australia/VIC1025/2020|EPI ISL 430532|B.1.5|Australia|2020-04-02	0.0001009922	Oceania
Oceania|hCoV-19/Australia/QLDID924/2020|EPI ISL 418802|B.1.1|Australia|2020-03-18	Oceania|hCoV-19/Australia/VIC1025/2020|EPI ISL 430532|B.1.5|Australia|2020-04-02	0.0001346607	Oceania
Oceania|hCoV-19/Australia/VIC174/2020|EPI ISL 419871|B.1.5|Australia|2020-03-18	Oceania|hCoV-19/Australia/VIC1025/2020|EPI ISL 430532|B.1.5|Australia|2020-04-02	0.0000000000	Oceania
Oceania|hCoV-19/Australia/VIC166/2020|EPI ISL 419863|B.1|Australia|2020-03-18	Oceania|hCoV-19/Australia/VIC1025/2020|EPI ISL 430532|B.1.5|Australia|2020-04-02	0.0001346630	Oceania
Oceania|hCoV-19/Australia/SAP159/2020|EPI ISL 492116|B.1.1|Australia|2020-03-18	Oceania|hCoV-19/Australia/VIC1025/2020|EPI ISL 430532|B.1.5|Australia|2020-04-02	0.0002020180	Oceania
Oceania|hCoV-19/Australia/VIC170/2020|EPI ISL 419867|B.1.5|Australia|2020-03-18	Oceania|hCoV-19/Australia/VIC1025/2020|EPI ISL 430532|B.1.5|Australia|2020-04-02	0.0001009830	Oceania
Oceania|hCoV-19/Australia/VIC163/2020|EPI ISL 419860|B.1.1|Australia|2020-03-18	Oceania|hCoV-19/Australia/VIC1025/2020|EPI ISL 430532|B.1.5|Australia|2020-04-02	0.0001683371	Oceania
Oceania|hCoV-19/Australia/VIC176/2020|EPI ISL 419873|B.31|Australia|2020-03-18	Oceania|hCoV-19/Australia/VIC1025/2020|EPI ISL 430532|B.1.5|Australia|2020-04-02	0.0003367243	Oceania
Oceania|hCoV-19/Australia/VIC171/2020|EPI ISL 419868|B.40|Australia|2020-03-18	Oceania|hCoV-19/Australia/VIC1025/2020|EPI ISL 430532|B.1.5|Australia|2020-04-02	0.0004377888	Oceania
Oceania|hCoV-19/Australia/QLDID926/2020|EPI ISL 418804|B.1.1|Australia|2020-03-18	Oceania|hCoV-19/Australia/VIC1025/2020|EPI ISL 430532|B.1.5|Australia|2020-04-02	0.0001683371	Oceania
Oceania|hCoV-19/Australia/VIC172/2020|EPI ISL 419869|B.40|Australia|2020-03-18	Oceania|hCoV-19/Australia/VIC1025/2020|EPI ISL 430532|B.1.5|Australia|2020-04-02	0.0003704043	Oceania
Oceania|hCoV-19/Australia/VIC158/2020|EPI ISL 419855|B.1|Australia|2020-03-18	Oceania|hCoV-19/Australia/VIC1025/2020|EPI ISL 430532|B.1.5|Australia|2020-04-02	0.0002020121	Oceania
Oceania|hCoV-19/Australia/QLDID925/2020|EPI ISL 418803|B.1|Australia|2020-03-18	Oceania|hCoV-19/Australia/VIC1025/2020|EPI ISL 430532|B.1.5|Australia|2020-04-02	0.0000673237	Oceania
Oceania|hCoV-19/Australia/VIC178/2020|EPI ISL 419875|B.1.1|Australia|2020-03-18	Oceania|hCoV-19/Australia/VIC1025/2020|EPI ISL 430532|B.1.5|Australia|2020-04-02	0.0001683293	Oceania
Oceania|hCoV-19/Australia/VIC109/2020|EPI ISL 419718|B.1.1|Australia|2020-03-18	Oceania|hCoV-19/Australia/VIC1025/2020|EPI ISL 430532|B.1.5|Australia|2020-04-02	0.0001009934	Oceania
Oceania|hCoV-19/New Zealand/20VR0760/2020|EPI ISL 456165|B.1.5|New Zealand|2020-03-18	Oceania|hCoV-19/Australia/VIC1025/2020|EPI ISL 430532|B.1.5|Australia|2020-04-02	0.0000336719	Oceania
Oceania|hCoV-19/New Zealand/20VR0770/2020|EPI ISL 456168|B.39|New Zealand|2020-03-18	Oceania|hCoV-19/Australia/VIC1025/2020|EPI ISL 430532|B.1.5|Australia|2020-04-02	0.0003706474	Oceania
Oceania|hCoV-19/Australia/SAP186/2020|EPI ISL 492125|B.1|Australia|2020-03-19	Oceania|hCoV-19/Australia/VIC1025/2020|EPI ISL 430532|B.1.5|Australia|2020-04-02	0.0001346654	Oceania
Oceania|hCoV-19/Australia/SAP368/2020|EPI ISL 492133|B.1.1|Australia|2020-03-19	Oceania|hCoV-19/Australia/VIC1025/2020|EPI ISL 430532|B.1.5|Australia|2020-04-02	0.0001346645	Oceania
Oceania|hCoV-19/Australia/NSW2169/2020|EPI ISL 500640|B.6|Australia|2020-03-19	Oceania|hCoV-19/Australia/VIC1025/2020|EPI ISL 430532|B.1.5|Australia|2020-04-02	0.0004040787	Oceania
Oceania|hCoV-19/Australia/VIC186/2020|EPI ISL 419882|B.40|Australia|2020-03-19	Oceania|hCoV-19/Australia/VIC1025/2020|EPI ISL 430532|B.1.5|Australia|2020-04-02	0.0003367243	Oceania
Oceania|hCoV-19/Australia/VIC184/2020|EPI ISL 419880|B.1|Australia|2020-03-19	Oceania|hCoV-19/Australia/VIC1025/2020|EPI ISL 430532|B.1.5|Australia|2020-04-02	0.0001009876	Oceania
Oceania|hCoV-19/Australia/VIC203/2020|EPI ISL 419898|B.40|Australia|2020-03-19	Oceania|hCoV-19/Australia/VIC1025/2020|EPI ISL 430532|B.1.5|Australia|2020-04-02	0.0004714527	Oceania
Oceania|hCoV-19/Australia/SAP395/2020|EPI ISL 492160|B.1.1|Australia|2020-03-19	Oceania|hCoV-19/Australia/VIC1025/2020|EPI ISL 430532|B.1.5|Australia|2020-04-02	0.0001683341	Oceania
Oceania|hCoV-19/New Zealand/20VR1110/2020|EPI ISL 456191|B.1.5|New Zealand|2020-03-19	Oceania|hCoV-19/Australia/VIC1025/2020|EPI ISL 430532|B.1.5|Australia|2020-04-02	0.0001009969	Oceania
Oceania|hCoV-19/Australia/VIC180/2020|EPI ISL 419877|B|Australia|2020-03-19	Oceania|hCoV-19/Australia/VIC1025/2020|EPI ISL 430532|B.1.5|Australia|2020-04-02	0.0001683167	Oceania
Oceania|hCoV-19/Australia/WA36/2020|EPI ISL 470853|B.39|Australia|2020-03-19	Oceania|hCoV-19/Australia/VIC1025/2020|EPI ISL 430532|B.1.5|Australia|2020-04-02	0.0003703872	Oceania
Oceania|hCoV-19/Australia/VIC192/2020|EPI ISL 419888|B.1|Australia|2020-03-19	Oceania|hCoV-19/Australia/VIC1025/2020|EPI ISL 430532|B.1.5|Australia|2020-04-02	0.0000336606	Oceania
Oceania|hCoV-19/Australia/VIC201/2020|EPI ISL 419896|B.1|Australia|2020-03-19	Oceania|hCoV-19/Australia/VIC1025/2020|EPI ISL 430532|B.1.5|Australia|2020-04-02	0.0001009876	Oceania
Oceania|hCoV-19/Australia/VIC188/2020|EPI ISL 419884|B.6|Australia|2020-03-19	Oceania|hCoV-19/Australia/VIC1025/2020|EPI ISL 430532|B.1.5|Australia|2020-04-02	0.0003704043	Oceania
Oceania|hCoV-19/Australia/SAP036/2020|EPI ISL 450194|B.1|Australia|2020-03-19	Oceania|hCoV-19/Australia/VIC1025/2020|EPI ISL 430532|B.1.5|Australia|2020-04-02	0.0001009923	Oceania
Oceania|hCoV-19/Australia/VIC190/2020|EPI ISL 419886|B.1.1|Australia|2020-03-19	Oceania|hCoV-19/Australia/VIC1025/2020|EPI ISL 430532|B.1.5|Australia|2020-04-02	0.0001009934	Oceania
Oceania|hCoV-19/Australia/SAP372/2020|EPI ISL 492137|B.1|Australia|2020-03-19	Oceania|hCoV-19/Australia/VIC1025/2020|EPI ISL 430532|B.1.5|Australia|2020-04-02	0.0001009905	Oceania
Oceania|hCoV-19/Australia/VIC191/2020|EPI ISL 419887|B.1.1|Australia|2020-03-19	Oceania|hCoV-19/Australia/VIC1025/2020|EPI ISL 430532|B.1.5|Australia|2020-04-02	0.0001683293	Oceania
Oceania|hCoV-19/Australia/VIC218/2020|EPI ISL 419913|B.40|Australia|2020-03-20	Oceania|hCoV-19/Australia/VIC1025/2020|EPI ISL 430532|B.1.5|Australia|2020-04-02	0.0004714527	Oceania
Oceania|hCoV-19/Australia/SAP397/2020|EPI ISL 492162|B.1.5|Australia|2020-03-20	Oceania|hCoV-19/Australia/VIC1025/2020|EPI ISL 430532|B.1.5|Australia|2020-04-02	0.0000673225	Oceania
Oceania|hCoV-19/Guam/GU NHG 03/2020|EPI ISL 445000|B.6|Guam|2020-03-20	Oceania|hCoV-19/Australia/VIC1025/2020|EPI ISL 430532|B.1.5|Australia|2020-04-02	0.0003367146	Oceania
Oceania|hCoV-19/Australia/VIC123/2020|EPI ISL 419731|B.1.1|Australia|2020-03-20	Oceania|hCoV-19/Australia/VIC1025/2020|EPI ISL 430532|B.1.5|Australia|2020-04-02	0.0002020144	Oceania
Oceania|hCoV-19/Australia/SAP374/2020|EPI ISL 492139|B.1|Australia|2020-03-20	Oceania|hCoV-19/Australia/VIC1025/2020|EPI ISL 430532|B.1.5|Australia|2020-04-02	0.0001684124	Oceania
Oceania|hCoV-19/Australia/SAP386/2020|EPI ISL 492151|B.1.1|Australia|2020-03-20	Oceania|hCoV-19/Australia/VIC1025/2020|EPI ISL 430532|B.1.5|Australia|2020-04-02	0.0001346645	Oceania
Oceania|hCoV-19/Australia/SAP380/2020|EPI ISL 492145|B.6|Australia|2020-03-20	Oceania|hCoV-19/Australia/VIC1025/2020|EPI ISL 430532|B.1.5|Australia|2020-04-02	0.0003367146	Oceania
Oceania|hCoV-19/Australia/VIC129/2020|EPI ISL 419732|B|Australia|2020-03-20	Oceania|hCoV-19/Australia/VIC1025/2020|EPI ISL 430532|B.1.5|Australia|2020-04-02	0.0001683337	Oceania
Oceania|hCoV-19/Australia/VIC214/2020|EPI ISL 419909|B.1|Australia|2020-03-20	Oceania|hCoV-19/Australia/VIC1025/2020|EPI ISL 430532|B.1.5|Australia|2020-04-02	0.0001009905	Oceania
Oceania|hCoV-19/Australia/VIC339/2020|EPI ISL 426648|B.1.1.71|Australia|2020-03-20	Oceania|hCoV-19/Australia/VIC1025/2020|EPI ISL 430532|B.1.5|Australia|2020-04-02	0.0002020086	Oceania
Oceania|hCoV-19/Australia/VIC342/2020|EPI ISL 426651|B.31|Australia|2020-03-20	Oceania|hCoV-19/Australia/VIC1025/2020|EPI ISL 430532|B.1.5|Australia|2020-04-02	0.0004041044	Oceania
Oceania|hCoV-19/Australia/NSW2043/2020|EPI ISL 500614|B.1.98|Australia|2020-03-20	Oceania|hCoV-19/Australia/VIC1025/2020|EPI ISL 430532|B.1.5|Australia|2020-04-02	0.0000336596	Oceania
Oceania|hCoV-19/New Zealand/20VR1276/2020|EPI ISL 456201|B.31|New Zealand|2020-03-20	Oceania|hCoV-19/Australia/VIC1025/2020|EPI ISL 430532|B.1.5|Australia|2020-04-02	0.0005388812	Oceania
Oceania|hCoV-19/Australia/VIC216/2020|EPI ISL 419911|B.1|Australia|2020-03-20	Oceania|hCoV-19/Australia/VIC1025/2020|EPI ISL 430532|B.1.5|Australia|2020-04-02	0.0001009876	Oceania
Oceania|hCoV-19/Australia/VIC341/2020|EPI ISL 426650|B.1.5|Australia|2020-03-20	Oceania|hCoV-19/Australia/VIC1025/2020|EPI ISL 430532|B.1.5|Australia|2020-04-02	0.0001009888	Oceania
Oceania|hCoV-19/Australia/VIC211/2020|EPI ISL 419906|B.1|Australia|2020-03-20	Oceania|hCoV-19/Australia/VIC1025/2020|EPI ISL 430532|B.1.5|Australia|2020-04-02	0.0001009923	Oceania
Oceania|hCoV-19/Australia/VIC114/2020|EPI ISL 419725|B.1.5|Australia|2020-03-20	Oceania|hCoV-19/Australia/VIC1025/2020|EPI ISL 430532|B.1.5|Australia|2020-04-02	0.0000336606	Oceania
Oceania|hCoV-19/Australia/NSW2207/2020|EPI ISL 500665|B.1.1|Australia|2020-03-21	Oceania|hCoV-19/Australia/VIC1025/2020|EPI ISL 430532|B.1.5|Australia|2020-04-02	0.0001346669	Oceania
Oceania|hCoV-19/Australia/VIC234/2020|EPI ISL 419929|B.1.272|Australia|2020-03-21	Oceania|hCoV-19/Australia/VIC1025/2020|EPI ISL 430532|B.1.5|Australia|2020-04-02	0.0001346591	Oceania
Oceania|hCoV-19/Australia/SAP370/2020|EPI ISL 492135|B.1.5|Australia|2020-03-21	Oceania|hCoV-19/Australia/VIC1025/2020|EPI ISL 430532|B.1.5|Australia|2020-04-02	0.0001009905	Oceania
Oceania|hCoV-19/Australia/VIC236/2020|EPI ISL 419931|B.1|Australia|2020-03-21	Oceania|hCoV-19/Australia/VIC1025/2020|EPI ISL 430532|B.1.5|Australia|2020-04-02	0.0001009905	Oceania
Oceania|hCoV-19/Australia/VIC249/2020|EPI ISL 419944|B.1.1.254|Australia|2020-03-21	Oceania|hCoV-19/Australia/VIC1025/2020|EPI ISL 430532|B.1.5|Australia|2020-04-02	0.0001683341	Oceania
Oceania|hCoV-19/Australia/VIC242/2020|EPI ISL 419937|B|Australia|2020-03-21	Oceania|hCoV-19/Australia/VIC1025/2020|EPI ISL 430532|B.1.5|Australia|2020-04-02	0.0001683337	Oceania
Oceania|hCoV-19/Australia/VIC238/2020|EPI ISL 419933|B.1.1|Australia|2020-03-21	Oceania|hCoV-19/Australia/VIC1025/2020|EPI ISL 430532|B.1.5|Australia|2020-04-02	0.0001009934	Oceania
Oceania|hCoV-19/Australia/VIC354/2020|EPI ISL 426662|B.1.1.1|Australia|2020-03-21	Oceania|hCoV-19/Australia/VIC1025/2020|EPI ISL 430532|B.1.5|Australia|2020-04-02	0.0003704085	Oceania
Oceania|hCoV-19/Australia/VIC258/2020|EPI ISL 419951|B.1|Australia|2020-03-21	Oceania|hCoV-19/Australia/VIC1025/2020|EPI ISL 430532|B.1.5|Australia|2020-04-02	0.0001346529	Oceania
Oceania|hCoV-19/Australia/VIC353/2020|EPI ISL 426661|B.1.1|Australia|2020-03-21	Oceania|hCoV-19/Australia/VIC1025/2020|EPI ISL 430532|B.1.5|Australia|2020-04-02	0.0001346607	Oceania
Oceania|hCoV-19/Australia/NSW2259/2020|EPI ISL 500696|B.1.1|Australia|2020-03-21	Oceania|hCoV-19/Australia/VIC1025/2020|EPI ISL 430532|B.1.5|Australia|2020-04-02	0.0001683371	Oceania
Oceania|hCoV-19/Australia/VIC261/2020|EPI ISL 419954|B.1|Australia|2020-03-21	Oceania|hCoV-19/Australia/VIC1025/2020|EPI ISL 430532|B.1.5|Australia|2020-04-02	0.0001009876	Oceania
Oceania|hCoV-19/Australia/VIC237/2020|EPI ISL 419932|B.6|Australia|2020-03-21	Oceania|hCoV-19/Australia/VIC1025/2020|EPI ISL 430532|B.1.5|Australia|2020-04-02	0.0004377685	Oceania
Oceania|hCoV-19/Australia/VIC246/2020|EPI ISL 419941|B.1|Australia|2020-03-21	Oceania|hCoV-19/Australia/VIC1025/2020|EPI ISL 430532|B.1.5|Australia|2020-04-02	0.0001346654	Oceania
Oceania|hCoV-19/Australia/VIC230/2020|EPI ISL 419925|B.1.1|Australia|2020-03-21	Oceania|hCoV-19/Australia/VIC1025/2020|EPI ISL 430532|B.1.5|Australia|2020-04-02	0.0001346879	Oceania
Oceania|hCoV-19/Australia/SAP382/2020|EPI ISL 492147|B.40|Australia|2020-03-21	Oceania|hCoV-19/Australia/VIC1025/2020|EPI ISL 430532|B.1.5|Australia|2020-04-02	0.0003367243	Oceania
Oceania|hCoV-19/Australia/VIC243/2020|EPI ISL 419938|B.1|Australia|2020-03-21	Oceania|hCoV-19/Australia/VIC1025/2020|EPI ISL 430532|B.1.5|Australia|2020-04-02	0.0001346529	Oceania
Oceania|hCoV-19/Australia/VIC362/2020|EPI ISL 426670|B.1.1|Australia|2020-03-22	Oceania|hCoV-19/Australia/VIC1025/2020|EPI ISL 430532|B.1.5|Australia|2020-04-02	0.0001683341	Oceania
Oceania|hCoV-19/Australia/VIC275/2020|EPI ISL 419968|B.1|Australia|2020-03-22	Oceania|hCoV-19/Australia/VIC1025/2020|EPI ISL 430532|B.1.5|Australia|2020-04-02	0.0000673237	Oceania
Oceania|hCoV-19/Australia/VIC373/2020|EPI ISL 426680|B|Australia|2020-03-22	Oceania|hCoV-19/Australia/VIC1025/2020|EPI ISL 430532|B.1.5|Australia|2020-04-02	0.0001009876	Oceania
Oceania|hCoV-19/Australia/VIC269/2020|EPI ISL 419962|B.1.1|Australia|2020-03-22	Oceania|hCoV-19/Australia/VIC1025/2020|EPI ISL 430532|B.1.5|Australia|2020-04-02	0.0001683293	Oceania
Oceania|hCoV-19/Australia/VIC367/2020|EPI ISL 426675|A.2|Australia|2020-03-22	Oceania|hCoV-19/Australia/VIC1025/2020|EPI ISL 430532|B.1.5|Australia|2020-04-02	0.0004040741	Oceania
Oceania|hCoV-19/Australia/VIC285/2020|EPI ISL 419976|B.1.5|Australia|2020-03-22	Oceania|hCoV-19/Australia/VIC1025/2020|EPI ISL 430532|B.1.5|Australia|2020-04-02	0.0000336596	Oceania
Oceania|hCoV-19/Australia/VIC278/2020|EPI ISL 419971|B.1.5|Australia|2020-03-22	Oceania|hCoV-19/Australia/VIC1025/2020|EPI ISL 430532|B.1.5|Australia|2020-04-02	0.0001009859	Oceania
Oceania|hCoV-19/Australia/QLD1010/2020|EPI ISL 530270|B.6|Australia|2020-03-22	Oceania|hCoV-19/Australia/VIC1025/2020|EPI ISL 430532|B.1.5|Australia|2020-04-02	0.0003703872	Oceania
Oceania|hCoV-19/Australia/NSW2265/2020|EPI ISL 500700|B.1.370|Australia|2020-03-22	Oceania|hCoV-19/Australia/VIC1025/2020|EPI ISL 430532|B.1.5|Australia|2020-04-02	0.0001346937	Oceania
Oceania|hCoV-19/Australia/VIC276/2020|EPI ISL 419969|B.6|Australia|2020-03-22	Oceania|hCoV-19/Australia/VIC1025/2020|EPI ISL 430532|B.1.5|Australia|2020-04-02	0.0004040741	Oceania
Oceania|hCoV-19/Australia/SAP383/2020|EPI ISL 492148|B.1.5|Australia|2020-03-22	Oceania|hCoV-19/Australia/VIC1025/2020|EPI ISL 430532|B.1.5|Australia|2020-04-02	0.0000673225	Oceania
Oceania|hCoV-19/Australia/ACT0071/2020|EPI ISL 498531|B.40|Australia|2020-03-22	Oceania|hCoV-19/Australia/VIC1025/2020|EPI ISL 430532|B.1.5|Australia|2020-04-02	0.0003704108	Oceania
Oceania|hCoV-19/Australia/VIC134/2020|EPI ISL 419827|B.1.1|Australia|2020-03-22	Oceania|hCoV-19/Australia/VIC1025/2020|EPI ISL 430532|B.1.5|Australia|2020-04-02	0.0001683371	Oceania
Oceania|hCoV-19/Australia/VIC283/2020|EPI ISL 419974|B.1|Australia|2020-03-22	Oceania|hCoV-19/Australia/VIC1025/2020|EPI ISL 430532|B.1.5|Australia|2020-04-02	0.0001009923	Oceania
Oceania|hCoV-19/Australia/NSW2244/2020|EPI ISL 500684|B.1|Australia|2020-03-22	Oceania|hCoV-19/Australia/VIC1025/2020|EPI ISL 430532|B.1.5|Australia|2020-04-02	0.0001009923	Oceania
Oceania|hCoV-19/Australia/VIC267/2020|EPI ISL 419960|B.1|Australia|2020-03-22	Oceania|hCoV-19/Australia/VIC1025/2020|EPI ISL 430532|B.1.5|Australia|2020-04-02	0.0001009923	Oceania
Oceania|hCoV-19/Australia/VIC287/2020|EPI ISL 419978|B.1|Australia|2020-03-22	Oceania|hCoV-19/Australia/VIC1025/2020|EPI ISL 430532|B.1.5|Australia|2020-04-02	0.0001009876	Oceania
Oceania|hCoV-19/New Zealand/20VR1451/2020|EPI ISL 456218|B.3|New Zealand|2020-03-23	Oceania|hCoV-19/Australia/VIC1025/2020|EPI ISL 430532|B.1.5|Australia|2020-04-02	0.0003030211	Oceania
Oceania|hCoV-19/Australia/VIC299/2020|EPI ISL 419990|B.40|Australia|2020-03-23	Oceania|hCoV-19/Australia/VIC1025/2020|EPI ISL 430532|B.1.5|Australia|2020-04-02	0.0003030369	Oceania
Oceania|hCoV-19/Australia/SAP336/2020|EPI ISL 483113|B.1.5|Australia|2020-03-23	Oceania|hCoV-19/Australia/VIC1025/2020|EPI ISL 430532|B.1.5|Australia|2020-04-02	0.0000336612	Oceania
Oceania|hCoV-19/Australia/QLDID938/2020|EPI ISL 444612|B.1|Australia|2020-03-23	Oceania|hCoV-19/Australia/VIC1025/2020|EPI ISL 430532|B.1.5|Australia|2020-04-02	0.0001009876	Oceania
Oceania|hCoV-19/Australia/VIC384/2020|EPI ISL 426691|B.1.5|Australia|2020-03-23	Oceania|hCoV-19/Australia/VIC1025/2020|EPI ISL 430532|B.1.5|Australia|2020-04-02	0.0001009905	Oceania
Oceania|hCoV-19/Australia/VIC309/2020|EPI ISL 420000|B.1.1|Australia|2020-03-23	Oceania|hCoV-19/Australia/VIC1025/2020|EPI ISL 430532|B.1.5|Australia|2020-04-02	0.0001009934	Oceania
Oceania|hCoV-19/Australia/VIC308/2020|EPI ISL 419999|B.1|Australia|2020-03-23	Oceania|hCoV-19/Australia/VIC1025/2020|EPI ISL 430532|B.1.5|Australia|2020-04-02	0.0001683322	Oceania
Oceania|hCoV-19/Australia/VIC383/2020|EPI ISL 426690|B.1|Australia|2020-03-23	Oceania|hCoV-19/Australia/VIC1025/2020|EPI ISL 430532|B.1.5|Australia|2020-04-02	0.0001346529	Oceania
Oceania|hCoV-19/New Zealand/20VR1796/2020|EPI ISL 456255|B.1|New Zealand|2020-03-23	Oceania|hCoV-19/Australia/VIC1025/2020|EPI ISL 430532|B.1.5|Australia|2020-04-02	0.0001683400	Oceania
Oceania|hCoV-19/Australia/VIC530/2020|EPI ISL 426796|B.1|Australia|2020-03-23	Oceania|hCoV-19/Australia/VIC1025/2020|EPI ISL 430532|B.1.5|Australia|2020-04-02	0.0000673225	Oceania
Oceania|hCoV-19/Australia/VIC301/2020|EPI ISL 419992|B.40|Australia|2020-03-23	Oceania|hCoV-19/Australia/VIC1025/2020|EPI ISL 430532|B.1.5|Australia|2020-04-02	0.0002693482	Oceania
Oceania|hCoV-19/Australia/VIC389/2020|EPI ISL 426696|B|Australia|2020-03-23	Oceania|hCoV-19/Australia/VIC1025/2020|EPI ISL 430532|B.1.5|Australia|2020-04-02	0.0003367302	Oceania
Oceania|hCoV-19/New Zealand/20VR1618/2020|EPI ISL 456228|B.1.1.254|New Zealand|2020-03-23	Oceania|hCoV-19/Australia/VIC1025/2020|EPI ISL 430532|B.1.5|Australia|2020-04-02	0.0001683341	Oceania
Oceania|hCoV-19/New Zealand/20VR1626/2020|EPI ISL 456236|B.31|New Zealand|2020-03-23	Oceania|hCoV-19/Australia/VIC1025/2020|EPI ISL 430532|B.1.5|Australia|2020-04-02	0.0004714881	Oceania
Oceania|hCoV-19/Australia/VIC300/2020|EPI ISL 419991|B.1.5|Australia|2020-03-23	Oceania|hCoV-19/Australia/VIC1025/2020|EPI ISL 430532|B.1.5|Australia|2020-04-02	0.0001009859	Oceania
Oceania|hCoV-19/Australia/VIC296/2020|EPI ISL 419987|B.1.1|Australia|2020-03-23	Oceania|hCoV-19/Australia/VIC1025/2020|EPI ISL 430532|B.1.5|Australia|2020-04-02	0.0001683371	Oceania
Oceania|hCoV-19/Australia/VIC312/2020|EPI ISL 420003|B.1|Australia|2020-03-23	Oceania|hCoV-19/Australia/VIC1025/2020|EPI ISL 430532|B.1.5|Australia|2020-04-02	0.0001346591	Oceania
Oceania|hCoV-19/Australia/QLD985/2020|EPI ISL 530265|B.1|Australia|2020-03-24	Oceania|hCoV-19/Australia/VIC1025/2020|EPI ISL 430532|B.1.5|Australia|2020-04-02	0.0001009923	Oceania
Oceania|hCoV-19/Australia/QLDID941/2020|EPI ISL 447594|B.1.1|Australia|2020-03-24	Oceania|hCoV-19/Australia/VIC1025/2020|EPI ISL 430532|B.1.5|Australia|2020-04-02	0.0001346669	Oceania
Oceania|hCoV-19/Australia/VIC13741/2020|EPI ISL 563820|B.40|Australia|2020-03-24	Oceania|hCoV-19/Australia/VIC1025/2020|EPI ISL 430532|B.1.5|Australia|2020-04-02	0.0003703872	Oceania
Oceania|hCoV-19/Australia/VIC395/2020|EPI ISL 426698|B.1|Australia|2020-03-24	Oceania|hCoV-19/Australia/VIC1025/2020|EPI ISL 430532|B.1.5|Australia|2020-04-02	0.0002356789	Oceania
Oceania|hCoV-19/New Zealand/20VR1581/2020|EPI ISL 456223|B.1.1|New Zealand|2020-03-24	Oceania|hCoV-19/Australia/VIC1025/2020|EPI ISL 430532|B.1.5|Australia|2020-04-02	0.0001683371	Oceania
Oceania|hCoV-19/Australia/VIC315/2020|EPI ISL 420006|B.1.1|Australia|2020-03-24	Oceania|hCoV-19/Australia/VIC1025/2020|EPI ISL 430532|B.1.5|Australia|2020-04-02	0.0001346607	Oceania
Oceania|hCoV-19/Australia/VIC541/2020|EPI ISL 426806|B.1.5|Australia|2020-03-24	Oceania|hCoV-19/Australia/VIC1025/2020|EPI ISL 430532|B.1.5|Australia|2020-04-02	0.0000673237	Oceania
Oceania|hCoV-19/Australia/VIC449/2020|EPI ISL 426745|B.1|Australia|2020-03-24	Oceania|hCoV-19/Australia/VIC1025/2020|EPI ISL 430532|B.1.5|Australia|2020-04-02	0.0001009923	Oceania
Oceania|hCoV-19/Australia/VIC394/2020|EPI ISL 426697|B.1.1.296|Australia|2020-03-24	Oceania|hCoV-19/Australia/VIC1025/2020|EPI ISL 430532|B.1.5|Australia|2020-04-02	0.0002020179	Oceania
Oceania|hCoV-19/Australia/SAP244/2020|EPI ISL 468002|B.1.1.1|Australia|2020-03-24	Oceania|hCoV-19/Australia/VIC1025/2020|EPI ISL 430532|B.1.5|Australia|2020-04-02	0.0002693636	Oceania
Oceania|hCoV-19/Guam/GU-NHG-02/2020|EPI ISL 444610|B.6|Guam|2020-03-24	Oceania|hCoV-19/Australia/VIC1025/2020|EPI ISL 430532|B.1.5|Australia|2020-04-02	0.0003030229	Oceania
Oceania|hCoV-19/Australia/VIC325/2020|EPI ISL 420016|B.31|Australia|2020-03-24	Oceania|hCoV-19/Australia/VIC1025/2020|EPI ISL 430532|B.1.5|Australia|2020-04-02	0.0004041044	Oceania
Oceania|hCoV-19/Australia/VIC321/2020|EPI ISL 420012|B.1|Australia|2020-03-24	Oceania|hCoV-19/Australia/VIC1025/2020|EPI ISL 430532|B.1.5|Australia|2020-04-02	0.0001009876	Oceania
Oceania|hCoV-19/Australia/WA56/2020|EPI ISL 470873|B.1|Australia|2020-03-24	Oceania|hCoV-19/Australia/VIC1025/2020|EPI ISL 430532|B.1.5|Australia|2020-04-02	0.0001347015	Oceania
Oceania|hCoV-19/Australia/VIC540/2020|EPI ISL 426805|B.1|Australia|2020-03-24	Oceania|hCoV-19/Australia/VIC1025/2020|EPI ISL 430532|B.1.5|Australia|2020-04-02	0.0002356789	Oceania
Oceania|hCoV-19/Australia/QLD986/2020|EPI ISL 530266|B.1.5|Australia|2020-03-24	Oceania|hCoV-19/Australia/VIC1025/2020|EPI ISL 430532|B.1.5|Australia|2020-04-02	0.0001009888	Oceania
Oceania|hCoV-19/Australia/QLDID939/2020|EPI ISL 444793|B.1.265|Australia|2020-03-24	Oceania|hCoV-19/Australia/VIC1025/2020|EPI ISL 430532|B.1.5|Australia|2020-04-02	0.0001346727	Oceania
Oceania|hCoV-19/Australia/VIC555/2020|EPI ISL 426816|B.1.3|Australia|2020-03-25	Oceania|hCoV-19/Australia/VIC1025/2020|EPI ISL 430532|B.1.5|Australia|2020-04-02	0.0001346665	Oceania
Oceania|hCoV-19/Australia/QLDID935/2020|EPI ISL 436097|B.1.5|Australia|2020-03-25	Oceania|hCoV-19/Australia/VIC1025/2020|EPI ISL 430532|B.1.5|Australia|2020-04-02	0.0001009905	Oceania
Oceania|hCoV-19/Australia/VIC548/2020|EPI ISL 426811|B.1.1|Australia|2020-03-25	Oceania|hCoV-19/Australia/VIC1025/2020|EPI ISL 430532|B.1.5|Australia|2020-04-02	0.0001346669	Oceania
Oceania|hCoV-19/Australia/SAP242/2020|EPI ISL 468023|B.1|Australia|2020-03-25	Oceania|hCoV-19/Australia/VIC1025/2020|EPI ISL 430532|B.1.5|Australia|2020-04-02	0.0001009876	Oceania
Oceania|hCoV-19/Australia/VIC535/2020|EPI ISL 426801|B|Australia|2020-03-25	Oceania|hCoV-19/Australia/VIC1025/2020|EPI ISL 430532|B.1.5|Australia|2020-04-02	0.0002356768	Oceania
Oceania|hCoV-19/New Zealand/20VR1765/2020|EPI ISL 536789|B.31|New Zealand|2020-03-25	Oceania|hCoV-19/Australia/VIC1025/2020|EPI ISL 430532|B.1.5|Australia|2020-04-02	0.0004714881	Oceania
Oceania|hCoV-19/Australia/VIC597/2020|EPI ISL 426854|B.1.1|Australia|2020-03-25	Oceania|hCoV-19/Australia/VIC1025/2020|EPI ISL 430532|B.1.5|Australia|2020-04-02	0.0001683371	Oceania
Oceania|hCoV-19/Australia/SAP256/2020|EPI ISL 468028|B.1|Australia|2020-03-25	Oceania|hCoV-19/Australia/VIC1025/2020|EPI ISL 430532|B.1.5|Australia|2020-04-02	0.0001009876	Oceania
Oceania|hCoV-19/Australia/VIC566/2020|EPI ISL 426826|B.1|Australia|2020-03-25	Oceania|hCoV-19/Australia/VIC1025/2020|EPI ISL 430532|B.1.5|Australia|2020-04-02	0.0000673237	Oceania
Oceania|hCoV-19/Australia/SAP273/2020|EPI ISL 468029|B.1.5|Australia|2020-03-25	Oceania|hCoV-19/Australia/VIC1025/2020|EPI ISL 430532|B.1.5|Australia|2020-04-02	0.0000673225	Oceania
Oceania|hCoV-19/Australia/QLD962/2020|EPI ISL 530241|B.1|Australia|2020-03-25	Oceania|hCoV-19/Australia/VIC1025/2020|EPI ISL 430532|B.1.5|Australia|2020-04-02	0.0000673237	Oceania
Oceania|hCoV-19/Australia/SAP263/2020|EPI ISL 468022|A|Australia|2020-03-25	Oceania|hCoV-19/Australia/VIC1025/2020|EPI ISL 430532|B.1.5|Australia|2020-04-02	0.0003704085	Oceania
Oceania|hCoV-19/Australia/VIC571/2020|EPI ISL 426831|B.1.370|Australia|2020-03-25	Oceania|hCoV-19/Australia/VIC1025/2020|EPI ISL 430532|B.1.5|Australia|2020-04-02	0.0001683196	Oceania
Oceania|hCoV-19/Australia/VIC561/2020|EPI ISL 426822|B.1.1|Australia|2020-03-25	Oceania|hCoV-19/Australia/VIC1025/2020|EPI ISL 430532|B.1.5|Australia|2020-04-02	0.0002020086	Oceania
Oceania|hCoV-19/Australia/QLD960/2020|EPI ISL 530242|B.1.1|Australia|2020-03-25	Oceania|hCoV-19/Australia/VIC1025/2020|EPI ISL 430532|B.1.5|Australia|2020-04-02	0.0001009934	Oceania
Oceania|hCoV-19/Australia/NSW166/2020|EPI ISL 427771|B.1.1|Australia|2020-03-25	Oceania|hCoV-19/Australia/VIC1025/2020|EPI ISL 430532|B.1.5|Australia|2020-04-02	0.0001363838	Oceania
Oceania|hCoV-19/Australia/NSW221/2020|EPI ISL 451487|B.6|Australia|2020-03-25	Oceania|hCoV-19/Australia/VIC1025/2020|EPI ISL 430532|B.1.5|Australia|2020-04-02	0.0004092075	Oceania
Oceania|hCoV-19/Australia/VIC617/2020|EPI ISL 426872|B.1|Australia|2020-03-26	Oceania|hCoV-19/Australia/VIC1025/2020|EPI ISL 430532|B.1.5|Australia|2020-04-02	0.0001009922	Oceania
Oceania|hCoV-19/New Zealand/20VR1783/2020|EPI ISL 456252|B.31|New Zealand|2020-03-26	Oceania|hCoV-19/Australia/VIC1025/2020|EPI ISL 430532|B.1.5|Australia|2020-04-02	0.0005051761	Oceania
Oceania|hCoV-19/Australia/NSW2435/2020|EPI ISL 527016|B.1.5|Australia|2020-03-26	Oceania|hCoV-19/Australia/VIC1025/2020|EPI ISL 430532|B.1.5|Australia|2020-04-02	0.0000336606	Oceania
Oceania|hCoV-19/Australia/VIC942/2020|EPI ISL 430639|B.1|Australia|2020-03-26	Oceania|hCoV-19/Australia/VIC1025/2020|EPI ISL 430532|B.1.5|Australia|2020-04-02	0.0001683274	Oceania
Oceania|hCoV-19/Australia/QLD1012/2020|EPI ISL 530272|B.40|Australia|2020-03-26	Oceania|hCoV-19/Australia/VIC1025/2020|EPI ISL 430532|B.1.5|Australia|2020-04-02	0.0003030316	Oceania
Oceania|hCoV-19/Australia/SAP319/2020|EPI ISL 483099|B.1.1|Australia|2020-03-26	Oceania|hCoV-19/Australia/VIC1025/2020|EPI ISL 430532|B.1.5|Australia|2020-04-02	0.0002356707	Oceania
Oceania|hCoV-19/Australia/SAP246/2020|EPI ISL 468014|B.1.153|Australia|2020-03-26	Oceania|hCoV-19/Australia/VIC1025/2020|EPI ISL 430532|B.1.5|Australia|2020-04-02	0.0000673256	Oceania
Oceania|hCoV-19/New Zealand/20VR1773/2020|EPI ISL 456244|B.1.1|New Zealand|2020-03-26	Oceania|hCoV-19/Australia/VIC1025/2020|EPI ISL 430532|B.1.5|Australia|2020-04-02	0.0001683371	Oceania
Oceania|hCoV-19/Guam/GU NHG 01/2020|EPI ISL 444998|B.6|Guam|2020-03-26	Oceania|hCoV-19/Australia/VIC1025/2020|EPI ISL 430532|B.1.5|Australia|2020-04-02	0.0004040554	Oceania
Oceania|hCoV-19/Australia/QLD965/2020|EPI ISL 530244|B.1.5|Australia|2020-03-26	Oceania|hCoV-19/Australia/VIC1025/2020|EPI ISL 430532|B.1.5|Australia|2020-04-02	0.0000673237	Oceania
Oceania|hCoV-19/Australia/VIC458/2020|EPI ISL 426752|B.1.255|Australia|2020-03-26	Oceania|hCoV-19/Australia/VIC1025/2020|EPI ISL 430532|B.1.5|Australia|2020-04-02	0.0000673237	Oceania
Oceania|hCoV-19/Australia/SAP051/2020|EPI ISL 451090|B.1.255|Australia|2020-03-26	Oceania|hCoV-19/Australia/VIC1025/2020|EPI ISL 430532|B.1.5|Australia|2020-04-02	0.0001346591	Oceania
Oceania|hCoV-19/Australia/SAP052/2020|EPI ISL 451091|B.1|Australia|2020-03-26	Oceania|hCoV-19/Australia/VIC1025/2020|EPI ISL 430532|B.1.5|Australia|2020-04-02	0.0001009923	Oceania
Oceania|hCoV-19/Australia/QLDID940/2020|EPI ISL 444794|B.1|Australia|2020-03-26	Oceania|hCoV-19/Australia/VIC1025/2020|EPI ISL 430532|B.1.5|Australia|2020-04-02	0.0001346591	Oceania
Oceania|hCoV-19/New Zealand/20VR1779/2020|EPI ISL 456248|B.1|New Zealand|2020-03-26	Oceania|hCoV-19/Australia/VIC1025/2020|EPI ISL 430532|B.1.5|Australia|2020-04-02	0.0001346591	Oceania
Oceania|hCoV-19/Australia/VIC1995/2020|EPI ISL 521901|B.1.370|Australia|2020-03-26	Oceania|hCoV-19/Australia/VIC1025/2020|EPI ISL 430532|B.1.5|Australia|2020-04-02	0.0001683274	Oceania
Oceania|hCoV-19/Australia/SAP221/2020|EPI ISL 468026|B.1.1|Australia|2020-03-26	Oceania|hCoV-19/Australia/VIC1025/2020|EPI ISL 430532|B.1.5|Australia|2020-04-02	0.0001683293	Oceania
Oceania|hCoV-19/Australia/NSW220/2020|EPI ISL 451486|B|Australia|2020-03-26	Oceania|hCoV-19/Australia/VIC1025/2020|EPI ISL 430532|B.1.5|Australia|2020-04-02	0.0003410020	Oceania
Oceania|hCoV-19/Australia/SAP310/2020|EPI ISL 483093|B|Australia|2020-03-27	Oceania|hCoV-19/Australia/VIC1025/2020|EPI ISL 430532|B.1.5|Australia|2020-04-02	0.0003030368	Oceania
Oceania|hCoV-19/Australia/VIC668/2020|EPI ISL 426964|B|Australia|2020-03-27	Oceania|hCoV-19/Australia/VIC1025/2020|EPI ISL 430532|B.1.5|Australia|2020-04-02	0.0003367146	Oceania
Oceania|hCoV-19/Australia/VIC667/2020|EPI ISL 426963|B.3|Australia|2020-03-27	Oceania|hCoV-19/Australia/VIC1025/2020|EPI ISL 430532|B.1.5|Australia|2020-04-02	0.0002693465	Oceania
Oceania|hCoV-19/Australia/SAP327/2020|EPI ISL 483105|B.1|Australia|2020-03-27	Oceania|hCoV-19/Australia/VIC1025/2020|EPI ISL 430532|B.1.5|Australia|2020-04-02	0.0002020640	Oceania
Oceania|hCoV-19/Australia/SAP056/2020|EPI ISL 451095|B.1|Australia|2020-03-27	Oceania|hCoV-19/Australia/VIC1025/2020|EPI ISL 430532|B.1.5|Australia|2020-04-02	0.0000673237	Oceania
Oceania|hCoV-19/Australia/SAP331/2020|EPI ISL 483109|B.1.370|Australia|2020-03-27	Oceania|hCoV-19/Australia/VIC1025/2020|EPI ISL 430532|B.1.5|Australia|2020-04-02	0.0002019877	Oceania
Oceania|hCoV-19/Australia/SAP309/2020|EPI ISL 483092|B|Australia|2020-03-27	Oceania|hCoV-19/Australia/VIC1025/2020|EPI ISL 430532|B.1.5|Australia|2020-04-02	0.0003367146	Oceania
Oceania|hCoV-19/New Zealand/20VR1624/2020|EPI ISL 456234|B.1|New Zealand|2020-03-27	Oceania|hCoV-19/Australia/VIC1025/2020|EPI ISL 430532|B.1.5|Australia|2020-04-02	0.0001009905	Oceania
Oceania|hCoV-19/Australia/VIC677/2020|EPI ISL 426972|B.1|Australia|2020-03-27	Oceania|hCoV-19/Australia/VIC1025/2020|EPI ISL 430532|B.1.5|Australia|2020-04-02	0.0001346591	Oceania
Oceania|hCoV-19/Australia/SAP058/2020|EPI ISL 451097|B.1|Australia|2020-03-27	Oceania|hCoV-19/Australia/VIC1025/2020|EPI ISL 430532|B.1.5|Australia|2020-04-02	0.0001009923	Oceania
Oceania|hCoV-19/Australia/VIC665/2020|EPI ISL 426961|B.1|Australia|2020-03-27	Oceania|hCoV-19/Australia/VIC1025/2020|EPI ISL 430532|B.1.5|Australia|2020-04-02	0.0001009876	Oceania
Oceania|hCoV-19/Australia/VIC606/2020|EPI ISL 426861|B.1.255|Australia|2020-03-27	Oceania|hCoV-19/Australia/VIC1025/2020|EPI ISL 430532|B.1.5|Australia|2020-04-02	0.0000673237	Oceania
Oceania|hCoV-19/New Zealand/20VR2581/2020|EPI ISL 548127|B.1.3|New Zealand|2020-03-27	Oceania|hCoV-19/Australia/VIC1025/2020|EPI ISL 430532|B.1.5|Australia|2020-04-02	0.0002020469	Oceania
Oceania|hCoV-19/Australia/NSW305/2020|EPI ISL 451569|B.1|Australia|2020-03-27	Oceania|hCoV-19/Australia/VIC1025/2020|EPI ISL 430532|B.1.5|Australia|2020-04-02	0.0001022749	Oceania
Oceania|hCoV-19/Australia/NSW261/2020|EPI ISL 451526|B.1.1|Australia|2020-03-27	Oceania|hCoV-19/Australia/VIC1025/2020|EPI ISL 430532|B.1.5|Australia|2020-04-02	0.0001363774	Oceania
Oceania|hCoV-19/Australia/NSW233/2020|EPI ISL 451499|B.1.5|Australia|2020-03-27	Oceania|hCoV-19/Australia/VIC1025/2020|EPI ISL 430532|B.1.5|Australia|2020-04-02	0.0001363774	Oceania
Oceania|hCoV-19/Australia/NSW278/2020|EPI ISL 451542|B.1.1|Australia|2020-03-27	Oceania|hCoV-19/Australia/VIC1025/2020|EPI ISL 430532|B.1.5|Australia|2020-04-02	0.0001022809	Oceania
Oceania|hCoV-19/Australia/NSW234/2020|EPI ISL 451500|B.1.5|Australia|2020-03-27	Oceania|hCoV-19/Australia/VIC1025/2020|EPI ISL 430532|B.1.5|Australia|2020-04-02	0.0000000000	Oceania
Oceania|hCoV-19/Australia/SAP061/2020|EPI ISL 451100|B.1|Australia|2020-03-28	Oceania|hCoV-19/Australia/VIC1025/2020|EPI ISL 430532|B.1.5|Australia|2020-04-02	0.0001009922	Oceania
Oceania|hCoV-19/Australia/SAP334/2020|EPI ISL 483111|B.1.5|Australia|2020-03-28	Oceania|hCoV-19/Australia/VIC1025/2020|EPI ISL 430532|B.1.5|Australia|2020-04-02	0.0001009905	Oceania
Oceania|hCoV-19/New Zealand/20VR1839/2020|EPI ISL 456280|B.31|New Zealand|2020-03-28	Oceania|hCoV-19/Australia/VIC1025/2020|EPI ISL 430532|B.1.5|Australia|2020-04-02	0.0004377888	Oceania
Oceania|hCoV-19/Australia/VIC808/2020|EPI ISL 427082|B.31|Australia|2020-03-28	Oceania|hCoV-19/Australia/VIC1025/2020|EPI ISL 430532|B.1.5|Australia|2020-04-02	0.0005051616	Oceania
Oceania|hCoV-19/Australia/VIC652/2020|EPI ISL 426948|B.1.5|Australia|2020-03-28	Oceania|hCoV-19/Australia/VIC1025/2020|EPI ISL 430532|B.1.5|Australia|2020-04-02	0.0000000000	Oceania
Oceania|hCoV-19/Australia/SAP062/2020|EPI ISL 451101|B.1|Australia|2020-03-28	Oceania|hCoV-19/Australia/VIC1025/2020|EPI ISL 430532|B.1.5|Australia|2020-04-02	0.0001009923	Oceania
Oceania|hCoV-19/Australia/VIC685/2020|EPI ISL 426980|B.40|Australia|2020-03-28	Oceania|hCoV-19/Australia/VIC1025/2020|EPI ISL 430532|B.1.5|Australia|2020-04-02	0.0004714663	Oceania
Oceania|hCoV-19/Australia/VIC-CBA3/2020|EPI ISL 420877|B.1.1|Australia|2020-03-28	Oceania|hCoV-19/Australia/VIC1025/2020|EPI ISL 430532|B.1.5|Australia|2020-04-02	0.0002019993	Oceania
Oceania|hCoV-19/Australia/VIC644/2020|EPI ISL 426940|B.1|Australia|2020-03-28	Oceania|hCoV-19/Australia/VIC1025/2020|EPI ISL 430532|B.1.5|Australia|2020-04-02	0.0002020063	Oceania
Oceania|hCoV-19/Australia/NSW322/2020|EPI ISL 451584|B.1|Australia|2020-03-28	Oceania|hCoV-19/Australia/VIC1025/2020|EPI ISL 430532|B.1.5|Australia|2020-04-02	0.0001022749	Oceania
Oceania|hCoV-19/Australia/NSW511/2020|EPI ISL 455051|B.1.5|Australia|2020-03-28	Oceania|hCoV-19/Australia/VIC1025/2020|EPI ISL 430532|B.1.5|Australia|2020-04-02	0.0000000000	Oceania
Oceania|hCoV-19/Australia/NSW538/2020|EPI ISL 455077|B.1|Australia|2020-03-28	Oceania|hCoV-19/Australia/VIC1025/2020|EPI ISL 430532|B.1.5|Australia|2020-04-02	0.0001022749	Oceania
Oceania|hCoV-19/Australia/NSW225/2020|EPI ISL 451491|B.1.1.296|Australia|2020-03-28	Oceania|hCoV-19/Australia/VIC1025/2020|EPI ISL 430532|B.1.5|Australia|2020-04-02	0.0002386976	Oceania
Oceania|hCoV-19/Australia/NSW247/2020|EPI ISL 451512|B.1.5|Australia|2020-03-28	Oceania|hCoV-19/Australia/VIC1025/2020|EPI ISL 430532|B.1.5|Australia|2020-04-02	0.0000340896	Oceania
Oceania|hCoV-19/Australia/NSW266/2020|EPI ISL 451531|B.40|Australia|2020-03-28	Oceania|hCoV-19/Australia/VIC1025/2020|EPI ISL 430532|B.1.5|Australia|2020-04-02	0.0003410180	Oceania
Oceania|hCoV-19/Australia/NSW227/2020|EPI ISL 451493|B.1|Australia|2020-03-28	Oceania|hCoV-19/Australia/VIC1025/2020|EPI ISL 430532|B.1.5|Australia|2020-04-02	0.0000681787	Oceania
Oceania|hCoV-19/Australia/NSW279/2020|EPI ISL 451543|B.1|Australia|2020-03-28	Oceania|hCoV-19/Australia/VIC1025/2020|EPI ISL 430532|B.1.5|Australia|2020-04-02	0.0000681819	Oceania
Oceania|hCoV-19/Australia/NSW229/2020|EPI ISL 451495|B.4|Australia|2020-03-28	Oceania|hCoV-19/Australia/VIC1025/2020|EPI ISL 430532|B.1.5|Australia|2020-04-02	0.0004433561	Oceania
Oceania|hCoV-19/Australia/VIC639/2020|EPI ISL 426935|B.1|Australia|2020-03-29	Oceania|hCoV-19/Australia/VIC1025/2020|EPI ISL 430532|B.1.5|Australia|2020-04-02	0.0001009905	Oceania
Oceania|hCoV-19/Australia/SAP067/2020|EPI ISL 451105|B.1.275|Australia|2020-03-29	Oceania|hCoV-19/Australia/VIC1025/2020|EPI ISL 430532|B.1.5|Australia|2020-04-02	0.0001009876	Oceania
Oceania|hCoV-19/Australia/VIC682/2020|EPI ISL 426977|B.1.5|Australia|2020-03-29	Oceania|hCoV-19/Australia/VIC1025/2020|EPI ISL 430532|B.1.5|Australia|2020-04-02	0.0000000000	Oceania
Oceania|hCoV-19/Australia/VIC712/2020|EPI ISL 426999|B.1|Australia|2020-03-29	Oceania|hCoV-19/Australia/VIC1025/2020|EPI ISL 430532|B.1.5|Australia|2020-04-02	0.0000673237	Oceania
Oceania|hCoV-19/Australia/VIC710/2020|EPI ISL 426997|B.52|Australia|2020-03-29	Oceania|hCoV-19/Australia/VIC1025/2020|EPI ISL 430532|B.1.5|Australia|2020-04-02	0.0002693582	Oceania
Oceania|hCoV-19/Australia/SAP065/2020|EPI ISL 451103|B.1|Australia|2020-03-29	Oceania|hCoV-19/Australia/VIC1025/2020|EPI ISL 430532|B.1.5|Australia|2020-04-02	0.0000673237	Oceania
Oceania|hCoV-19/Australia/SAP204/2020|EPI ISL 468013|B.1.1|Australia|2020-03-29	Oceania|hCoV-19/Australia/VIC1025/2020|EPI ISL 430532|B.1.5|Australia|2020-04-02	0.0001010036	Oceania
Oceania|hCoV-19/Australia/VIC638/2020|EPI ISL 426934|B.1.1|Australia|2020-03-29	Oceania|hCoV-19/Australia/VIC1025/2020|EPI ISL 430532|B.1.5|Australia|2020-04-02	0.0001009934	Oceania
Oceania|hCoV-19/Australia/NSW249/2020|EPI ISL 451514|B.1.1|Australia|2020-03-29	Oceania|hCoV-19/Australia/VIC1025/2020|EPI ISL 430532|B.1.5|Australia|2020-04-02	0.0001363774	Oceania
Oceania|hCoV-19/Australia/NSW555/2020|EPI ISL 455094|B.1.5|Australia|2020-03-29	Oceania|hCoV-19/Australia/VIC1025/2020|EPI ISL 430532|B.1.5|Australia|2020-04-02	0.0001022761	Oceania
Oceania|hCoV-19/Australia/NSW342/2020|EPI ISL 451604|B.1.178|Australia|2020-03-29	Oceania|hCoV-19/Australia/VIC1025/2020|EPI ISL 430532|B.1.5|Australia|2020-04-02	0.0001022749	Oceania
Oceania|hCoV-19/Australia/NSW224/2020|EPI ISL 451490|B.1.255|Australia|2020-03-29	Oceania|hCoV-19/Australia/VIC1025/2020|EPI ISL 430532|B.1.5|Australia|2020-04-02	0.0001363694	Oceania
Oceania|hCoV-19/Australia/NSW311/2020|EPI ISL 451575|B.1|Australia|2020-03-29	Oceania|hCoV-19/Australia/VIC1025/2020|EPI ISL 430532|B.1.5|Australia|2020-04-02	0.0001022749	Oceania
Oceania|hCoV-19/Australia/NSW246/2020|EPI ISL 451511|B.6|Australia|2020-03-29	Oceania|hCoV-19/Australia/VIC1025/2020|EPI ISL 430532|B.1.5|Australia|2020-04-02	0.0004092265	Oceania
Oceania|hCoV-19/Australia/WA111/2020|EPI ISL 512764|B.1|Australia|2020-03-29	Oceania|hCoV-19/Australia/VIC1025/2020|EPI ISL 430532|B.1.5|Australia|2020-04-02	0.0000681865	Oceania
Oceania|hCoV-19/New Zealand/20VR1837/2020|EPI ISL 456278|B.1|New Zealand|2020-03-29	Oceania|hCoV-19/Australia/VIC1025/2020|EPI ISL 430532|B.1.5|Australia|2020-04-02	0.0001009960	Oceania
Oceania|hCoV-19/Australia/VIC744/2020|EPI ISL 427022|B.1.1.8|Australia|2020-03-29	Oceania|hCoV-19/Australia/VIC1025/2020|EPI ISL 430532|B.1.5|Australia|2020-04-02	0.0001684540	Oceania
Oceania|hCoV-19/Australia/TAS226/2020|EPI ISL 522655|B.1|Australia|2020-03-29	Oceania|hCoV-19/Australia/VIC1025/2020|EPI ISL 430532|B.1.5|Australia|2020-04-02	0.0001010863	Oceania
Oceania|hCoV-19/Australia/VIC731/2020|EPI ISL 427010|B.1.1|Australia|2020-03-30	Oceania|hCoV-19/Australia/VIC1025/2020|EPI ISL 430532|B.1.5|Australia|2020-04-02	0.0001683293	Oceania
Oceania|hCoV-19/Australia/VIC779/2020|EPI ISL 427054|B.52|Australia|2020-03-30	Oceania|hCoV-19/Australia/VIC1025/2020|EPI ISL 430532|B.1.5|Australia|2020-04-02	0.0004040892	Oceania
Oceania|hCoV-19/Australia/SAP070/2020|EPI ISL 451108|B.1|Australia|2020-03-30	Oceania|hCoV-19/Australia/VIC1025/2020|EPI ISL 430532|B.1.5|Australia|2020-04-02	0.0001009923	Oceania
Oceania|hCoV-19/Australia/VIC752/2020|EPI ISL 427029|B.4|Australia|2020-03-30	Oceania|hCoV-19/Australia/VIC1025/2020|EPI ISL 430532|B.1.5|Australia|2020-04-02	0.0004378014	Oceania
Oceania|hCoV-19/Australia/SAP451/2020|EPI ISL 508141|B.1|Australia|2020-03-30	Oceania|hCoV-19/Australia/VIC1025/2020|EPI ISL 430532|B.1.5|Australia|2020-04-02	0.0002693310	Oceania
Oceania|hCoV-19/Australia/SAP206/2020|EPI ISL 468036|B.1.201|Australia|2020-03-30	Oceania|hCoV-19/Australia/VIC1025/2020|EPI ISL 430532|B.1.5|Australia|2020-04-02	0.0000673237	Oceania
Oceania|hCoV-19/Australia/NSW562/2020|EPI ISL 478674|B.1|Australia|2020-03-30	Oceania|hCoV-19/Australia/VIC1025/2020|EPI ISL 430532|B.1.5|Australia|2020-04-02	0.0000681819	Oceania
Oceania|hCoV-19/Australia/NSW303/2020|EPI ISL 451567|B.1.1|Australia|2020-03-30	Oceania|hCoV-19/Australia/VIC1025/2020|EPI ISL 430532|B.1.5|Australia|2020-04-02	0.0001363774	Oceania
Oceania|hCoV-19/Australia/NSW243/2020|EPI ISL 451509|B.3|Australia|2020-03-30	Oceania|hCoV-19/Australia/VIC1025/2020|EPI ISL 430532|B.1.5|Australia|2020-04-02	0.0002386781	Oceania
Oceania|hCoV-19/Australia/NSW292/2020|EPI ISL 451556|B.1.5|Australia|2020-03-30	Oceania|hCoV-19/Australia/VIC1025/2020|EPI ISL 430532|B.1.5|Australia|2020-04-02	0.0000000000	Oceania
Oceania|hCoV-19/Australia/NSW268/2020|EPI ISL 451533|B.1|Australia|2020-03-30	Oceania|hCoV-19/Australia/VIC1025/2020|EPI ISL 430532|B.1.5|Australia|2020-04-02	0.0001023093	Oceania
Oceania|hCoV-19/Australia/WA86/2020|EPI ISL 512739|B.1.1|Australia|2020-03-30	Oceania|hCoV-19/Australia/VIC1025/2020|EPI ISL 430532|B.1.5|Australia|2020-04-02	0.0002387098	Oceania
Oceania|hCoV-19/New Zealand/20VR1856/2020|EPI ISL 456284|B.31|New Zealand|2020-03-30	Oceania|hCoV-19/Australia/VIC1025/2020|EPI ISL 430532|B.1.5|Australia|2020-04-02	0.0004040991	Oceania
Oceania|hCoV-19/Australia/NSW581/2020|EPI ISL 478693|B.1|Australia|2020-03-30	Oceania|hCoV-19/Australia/VIC1025/2020|EPI ISL 430532|B.1.5|Australia|2020-04-02	0.0001022819	Oceania
Oceania|hCoV-19/Australia/VIC931/2020|EPI ISL 427159|B.1.1.1|Australia|2020-03-30	Oceania|hCoV-19/Australia/VIC1025/2020|EPI ISL 430532|B.1.5|Australia|2020-04-02	0.0002020415	Oceania
Oceania|hCoV-19/Australia/VIC780/2020|EPI ISL 427055|B.1.1|Australia|2020-03-30	Oceania|hCoV-19/Australia/VIC1025/2020|EPI ISL 430532|B.1.5|Australia|2020-04-02	0.0001346850	Oceania
Oceania|hCoV-19/New Zealand/20VR1862/2020|EPI ISL 456288|B.1|New Zealand|2020-03-30	Oceania|hCoV-19/Australia/VIC1025/2020|EPI ISL 430532|B.1.5|Australia|2020-04-02	0.0001010271	Oceania
Oceania|hCoV-19/Australia/VIC753/2020|EPI ISL 427030|B.31|Australia|2020-03-30	Oceania|hCoV-19/Australia/VIC1025/2020|EPI ISL 430532|B.1.5|Australia|2020-04-02	0.0004380929	Oceania
Oceania|hCoV-19/Australia/SAP285/2020|EPI ISL 468035|B.1.1|Australia|2020-03-31	Oceania|hCoV-19/Australia/VIC1025/2020|EPI ISL 430532|B.1.5|Australia|2020-04-02	0.0001683293	Oceania
Oceania|hCoV-19/Australia/SAP268/2020|EPI ISL 468043|B.3|Australia|2020-03-31	Oceania|hCoV-19/Australia/VIC1025/2020|EPI ISL 430532|B.1.5|Australia|2020-04-02	0.0002356666	Oceania
Oceania|hCoV-19/Australia/QLD963/2020|EPI ISL 530226|B.1|Australia|2020-03-31	Oceania|hCoV-19/Australia/VIC1025/2020|EPI ISL 430532|B.1.5|Australia|2020-04-02	0.0002019935	Oceania
Oceania|hCoV-19/Australia/WA12/2020|EPI ISL 470830|B.1.5|Australia|2020-03-31	Oceania|hCoV-19/Australia/VIC1025/2020|EPI ISL 430532|B.1.5|Australia|2020-04-02	0.0000000000	Oceania
Oceania|hCoV-19/Australia/SAP073/2020|EPI ISL 451110|B.1|Australia|2020-03-31	Oceania|hCoV-19/Australia/VIC1025/2020|EPI ISL 430532|B.1.5|Australia|2020-04-02	0.0000673237	Oceania
Oceania|hCoV-19/Australia/SAP087/2020|EPI ISL 451122|B.1|Australia|2020-03-31	Oceania|hCoV-19/Australia/VIC1025/2020|EPI ISL 430532|B.1.5|Australia|2020-04-02	0.0002020028	Oceania
Oceania|hCoV-19/Australia/VIC990/2020|EPI ISL 430556|B.1|Australia|2020-03-31	Oceania|hCoV-19/Australia/VIC1025/2020|EPI ISL 430532|B.1.5|Australia|2020-04-02	0.0001009876	Oceania
Oceania|hCoV-19/Australia/SAP072/2020|EPI ISL 451109|B.1|Australia|2020-03-31	Oceania|hCoV-19/Australia/VIC1025/2020|EPI ISL 430532|B.1.5|Australia|2020-04-02	0.0001009876	Oceania
Oceania|hCoV-19/Australia/NSW293/2020|EPI ISL 451557|A|Australia|2020-03-31	Oceania|hCoV-19/Australia/VIC1025/2020|EPI ISL 430532|B.1.5|Australia|2020-04-02	0.0003068900	Oceania
Oceania|hCoV-19/Australia/NSW561/2020|EPI ISL 478673|B.1.1|Australia|2020-03-31	Oceania|hCoV-19/Australia/VIC1025/2020|EPI ISL 430532|B.1.5|Australia|2020-04-02	0.0001363814	Oceania
Oceania|hCoV-19/Australia/NSW542/2020|EPI ISL 455081|B.1|Australia|2020-03-31	Oceania|hCoV-19/Australia/VIC1025/2020|EPI ISL 430532|B.1.5|Australia|2020-04-02	0.0001022779	Oceania
Oceania|hCoV-19/Australia/NSW273/2020|EPI ISL 451538|B.1|Australia|2020-03-31	Oceania|hCoV-19/Australia/VIC1025/2020|EPI ISL 430532|B.1.5|Australia|2020-04-02	0.0001022749	Oceania
Oceania|hCoV-19/Australia/NSW289/2020|EPI ISL 451553|B.1.5|Australia|2020-03-31	Oceania|hCoV-19/Australia/VIC1025/2020|EPI ISL 430532|B.1.5|Australia|2020-04-02	0.0000681787	Oceania
Oceania|hCoV-19/Australia/NSW588/2020|EPI ISL 478700|B.1|Australia|2020-03-31	Oceania|hCoV-19/Australia/VIC1025/2020|EPI ISL 430532|B.1.5|Australia|2020-04-02	0.0001022749	Oceania
Oceania|hCoV-19/Australia/NSW496/2020|EPI ISL 455036|B.1.5|Australia|2020-03-31	Oceania|hCoV-19/Australia/VIC1025/2020|EPI ISL 430532|B.1.5|Australia|2020-04-02	0.0000000000	Oceania
Oceania|hCoV-19/Australia/NSW337/2020|EPI ISL 451599|B.4|Australia|2020-03-31	Oceania|hCoV-19/Australia/VIC1025/2020|EPI ISL 430532|B.1.5|Australia|2020-04-02	0.0003068900	Oceania
Oceania|hCoV-19/Australia/NSW329/2020|EPI ISL 451591|B.1.1|Australia|2020-03-31	Oceania|hCoV-19/Australia/VIC1025/2020|EPI ISL 430532|B.1.5|Australia|2020-04-02	0.0001363774	Oceania
Oceania|hCoV-19/Australia/NSW314/2020|EPI ISL 451577|B.1.5|Australia|2020-03-31	Oceania|hCoV-19/Australia/VIC1025/2020|EPI ISL 430532|B.1.5|Australia|2020-04-02	0.0000340886	Oceania
Oceania|hCoV-19/New Zealand/20VR2004/2020|EPI ISL 456330|B.1.8|New Zealand|2020-04-01	Oceania|hCoV-19/Australia/VIC1025/2020|EPI ISL 430532|B.1.5|Australia|2020-04-02	0.0000673244	Oceania
Oceania|hCoV-19/Australia/VPRL007/2020|EPI ISL 455599|B.1|Australia|2020-04-01	Oceania|hCoV-19/Australia/VIC1025/2020|EPI ISL 430532|B.1.5|Australia|2020-04-02	0.0001009876	Oceania
Oceania|hCoV-19/Australia/QLD978/2020|EPI ISL 530229|B|Australia|2020-04-01	Oceania|hCoV-19/Australia/VIC1025/2020|EPI ISL 430532|B.1.5|Australia|2020-04-02	0.0001683337	Oceania
Oceania|hCoV-19/Australia/QLD968/2020|EPI ISL 530228|B.1|Australia|2020-04-01	Oceania|hCoV-19/Australia/VIC1025/2020|EPI ISL 430532|B.1.5|Australia|2020-04-02	0.0000673237	Oceania
Oceania|hCoV-19/Australia/QLD979/2020|EPI ISL 530227|B.1.5|Australia|2020-04-01	Oceania|hCoV-19/Australia/VIC1025/2020|EPI ISL 430532|B.1.5|Australia|2020-04-02	0.0000673245	Oceania
Oceania|hCoV-19/Australia/SAP091/2020|EPI ISL 451126|B.1|Australia|2020-04-01	Oceania|hCoV-19/Australia/VIC1025/2020|EPI ISL 430532|B.1.5|Australia|2020-04-02	0.0001009876	Oceania
Oceania|hCoV-19/Australia/SAP090/2020|EPI ISL 451125|B.1|Australia|2020-04-01	Oceania|hCoV-19/Australia/VIC1025/2020|EPI ISL 430532|B.1.5|Australia|2020-04-02	0.0002356857	Oceania
Oceania|hCoV-19/Australia/NSW589/2020|EPI ISL 478701|B.1|Australia|2020-04-01	Oceania|hCoV-19/Australia/VIC1025/2020|EPI ISL 430532|B.1.5|Australia|2020-04-02	0.0001022749	Oceania
Oceania|hCoV-19/Australia/NSW341/2020|EPI ISL 451603|B.1.8|Australia|2020-04-01	Oceania|hCoV-19/Australia/VIC1025/2020|EPI ISL 430532|B.1.5|Australia|2020-04-02	0.0001363774	Oceania
Oceania|hCoV-19/Australia/NSW306/2020|EPI ISL 451570|B.1.5|Australia|2020-04-01	Oceania|hCoV-19/Australia/VIC1025/2020|EPI ISL 430532|B.1.5|Australia|2020-04-02	0.0000000000	Oceania
Oceania|hCoV-19/Australia/NSW319/2020|EPI ISL 451582|B.1|Australia|2020-04-01	Oceania|hCoV-19/Australia/VIC1025/2020|EPI ISL 430532|B.1.5|Australia|2020-04-02	0.0001704813	Oceania
Oceania|hCoV-19/New Zealand/20VR2000/2020|EPI ISL 456327|B.3|New Zealand|2020-04-01	Oceania|hCoV-19/Australia/VIC1025/2020|EPI ISL 430532|B.1.5|Australia|2020-04-02	0.0003367619	Oceania
Oceania|hCoV-19/New Zealand/20VR2006/2020|EPI ISL 456331|B.1.8|New Zealand|2020-04-01	Oceania|hCoV-19/Australia/VIC1025/2020|EPI ISL 430532|B.1.5|Australia|2020-04-02	0.0000673335	Oceania
Oceania|hCoV-19/Australia/VIC1011/2020|EPI ISL 430547|B.1.5|Australia|2020-04-01	Oceania|hCoV-19/Australia/VIC1025/2020|EPI ISL 430532|B.1.5|Australia|2020-04-02	0.0000673293	Oceania
Oceania|hCoV-19/Australia/SAP088/2020|EPI ISL 451123|B.1|Australia|2020-04-01	Oceania|hCoV-19/Australia/VIC1025/2020|EPI ISL 430532|B.1.5|Australia|2020-04-02	0.0001010944	Oceania
Oceania|hCoV-19/Australia/VIC798/2020|EPI ISL 427072|B.1.5|Australia|2020-04-01	Oceania|hCoV-19/Australia/VIC1025/2020|EPI ISL 430532|B.1.5|Australia|2020-04-02	0.0001012687	Oceania
Oceania|hCoV-19/Australia/VIC799/2020|EPI ISL 427073|B.1|Australia|2020-04-01	Oceania|hCoV-19/Australia/VIC1025/2020|EPI ISL 430532|B.1.5|Australia|2020-04-02	0.0001687249	Oceania
Oceania|hCoV-19/Australia/VIC1013/2020|EPI ISL 430553|B.1.5|Australia|2020-04-01	Oceania|hCoV-19/Australia/VIC1025/2020|EPI ISL 430532|B.1.5|Australia|2020-04-02	0.0000674610	Oceania
Oceania|hCoV-19/Australia/VIC1015/2020|EPI ISL 430559|B.1|Australia|2020-04-01	Oceania|hCoV-19/Australia/VIC1025/2020|EPI ISL 430532|B.1.5|Australia|2020-04-02	0.0001687761	Oceania
Oceania|hCoV-19/Australia/VIC1224/2020|EPI ISL 430522|B.1.5|Australia|2020-04-01	Oceania|hCoV-19/Australia/VIC1025/2020|EPI ISL 430532|B.1.5|Australia|2020-04-02	0.0000000000	Oceania
Oceania|hCoV-19/Australia/VIC1018/2020|EPI ISL 430490|B.1|Australia|2020-04-01	Oceania|hCoV-19/Australia/VIC1025/2020|EPI ISL 430532|B.1.5|Australia|2020-04-02	0.0001013984	Oceania
Oceania|hCoV-19/Australia/VIC1222/2020|EPI ISL 430519|B.1.5|Australia|2020-04-01	Oceania|hCoV-19/Australia/VIC1025/2020|EPI ISL 430532|B.1.5|Australia|2020-04-02	0.0000000000	Oceania
Oceania|hCoV-19/Australia/VIC1214/2020|EPI ISL 430505|B.1.5|Australia|2020-04-01	Oceania|hCoV-19/Australia/VIC1025/2020|EPI ISL 430532|B.1.5|Australia|2020-04-02	0.0000338098	Oceania
Oceania|hCoV-19/Australia/VIC1208/2020|EPI ISL 430498|B.1.5|Australia|2020-04-01	Oceania|hCoV-19/Australia/VIC1025/2020|EPI ISL 430532|B.1.5|Australia|2020-04-02	0.0002367236	Oceania
Oceania|hCoV-19/Australia/VIC1211/2020|EPI ISL 430501|B.1|Australia|2020-04-01	Oceania|hCoV-19/Australia/VIC1025/2020|EPI ISL 430532|B.1.5|Australia|2020-04-02	0.0001354874	Oceania
Oceania|hCoV-19/Australia/VIC1012/2020|EPI ISL 430548|B.1.1|Australia|2020-04-01	Oceania|hCoV-19/Australia/VIC1025/2020|EPI ISL 430532|B.1.5|Australia|2020-04-02	0.0001356002	Oceania
Oceania|hCoV-19/Australia/VIC1219/2020|EPI ISL 430516|B.1.22|Australia|2020-04-01	Oceania|hCoV-19/Australia/VIC1025/2020|EPI ISL 430532|B.1.5|Australia|2020-04-02	0.0001706108	Oceania
Oceania|hCoV-19/Australia/VIC1212/2020|EPI ISL 430502|B.1|Australia|2020-04-01	Oceania|hCoV-19/Australia/VIC1025/2020|EPI ISL 430532|B.1.5|Australia|2020-04-02	0.0002049402	Oceania
Oceania|hCoV-19/Australia/VIC1209/2020|EPI ISL 430499|B.1.1|Australia|2020-04-01	Oceania|hCoV-19/Australia/VIC1025/2020|EPI ISL 430532|B.1.5|Australia|2020-04-02	0.0002734443	Oceania
Oceania|hCoV-19/Australia/SAP089/2020|EPI ISL 451124|B.1|Australia|2020-04-01	Oceania|hCoV-19/Australia/VIC1025/2020|EPI ISL 430532|B.1.5|Australia|2020-04-02	0.0000685605	Oceania
Oceania|hCoV-19/Australia/VIC1014/2020|EPI ISL 430555|B.1.5|Australia|2020-04-01	Oceania|hCoV-19/Australia/VIC1025/2020|EPI ISL 430532|B.1.5|Australia|2020-04-02	0.0000688969	Oceania
Oceania|hCoV-19/Australia/VIC1218/2020|EPI ISL 430515|B.1.5|Australia|2020-04-01	Oceania|hCoV-19/Australia/VIC1025/2020|EPI ISL 430532|B.1.5|Australia|2020-04-02	0.0000000000	Oceania
Oceania|hCoV-19/Australia/SAP092/2020|EPI ISL 451127|B.1|Australia|2020-04-01	Oceania|hCoV-19/Australia/VIC1025/2020|EPI ISL 430532|B.1.5|Australia|2020-04-02	0.0002084320	Oceania
Oceania|hCoV-19/Australia/VPRL009/2020|EPI ISL 455601|B.1|Australia|2020-04-01	Oceania|hCoV-19/Australia/VIC1025/2020|EPI ISL 430532|B.1.5|Australia|2020-04-02	0.0000695957	Oceania
Oceania|hCoV-19/Australia/VIC1213/2020|EPI ISL 430503|B.1|Australia|2020-04-01	Oceania|hCoV-19/Australia/VIC1025/2020|EPI ISL 430532|B.1.5|Australia|2020-04-02	0.0002084645	Oceania
Oceania|hCoV-19/Australia/VIC1215/2020|EPI ISL 430508|B.1|Australia|2020-04-01	Oceania|hCoV-19/Australia/VIC1025/2020|EPI ISL 430532|B.1.5|Australia|2020-04-02	0.0001047320	Oceania
Oceania|hCoV-19/Australia/VIC1010/2020|EPI ISL 430560|B.1|Australia|2020-04-01	Oceania|hCoV-19/Australia/VIC1025/2020|EPI ISL 430532|B.1.5|Australia|2020-04-02	0.0001051337	Oceania
Oceania|hCoV-19/New Zealand/20VR1995/2020|EPI ISL 456325|B|New Zealand|2020-04-01	Oceania|hCoV-19/Australia/VIC1025/2020|EPI ISL 430532|B.1.5|Australia|2020-04-02	0.0002117717	Oceania
Oceania|hCoV-19/New Zealand/20VR2022/2020|EPI ISL 456337|B.1|New Zealand|2020-04-01	Oceania|hCoV-19/Australia/VIC1025/2020|EPI ISL 430532|B.1.5|Australia|2020-04-02	0.0000354076	Oceania
Oceania|hCoV-19/Australia/QLD973/2020|EPI ISL 530231|B.1.5|Australia|2020-04-02	Oceania|hCoV-19/Australia/VIC1025/2020|EPI ISL 430532|B.1.5|Australia|2020-04-02	0.0001683353	Oceania
Oceania|hCoV-19/Australia/QLD1015/2020|EPI ISL 530275|B.1|Australia|2020-04-02	Oceania|hCoV-19/Australia/VIC1025/2020|EPI ISL 430532|B.1.5|Australia|2020-04-02	0.0000673237	Oceania
Oceania|hCoV-19/Australia/VPRL005/2020|EPI ISL 455597|B.1|Australia|2020-04-02	Oceania|hCoV-19/Australia/VIC1025/2020|EPI ISL 430532|B.1.5|Australia|2020-04-02	0.0001009876	Oceania
Oceania|hCoV-19/Australia/NSW2431/2020|EPI ISL 527015|B.1.1|Australia|2020-04-02	Oceania|hCoV-19/Australia/VIC1025/2020|EPI ISL 430532|B.1.5|Australia|2020-04-02	0.0001346607	Oceania
Oceania|hCoV-19/Australia/VIC812/2020|EPI ISL 427085|B.4|Australia|2020-04-02	Oceania|hCoV-19/Australia/VIC1025/2020|EPI ISL 430532|B.1.5|Australia|2020-04-02	0.0004040787	Oceania
Oceania|hCoV-19/Australia/SAP019/2020|EPI ISL 468017|B.1|Australia|2020-04-02	Oceania|hCoV-19/Australia/VIC1025/2020|EPI ISL 430532|B.1.5|Australia|2020-04-02	0.0000673237	Oceania
Oceania|hCoV-19/New Zealand/20VR2095/2020|EPI ISL 548123|B.1.1.75|New Zealand|2020-04-02	Oceania|hCoV-19/Australia/VIC1025/2020|EPI ISL 430532|B.1.5|Australia|2020-04-02	0.0002357133	Oceania
Oceania|hCoV-19/Australia/NSW290/2020|EPI ISL 451554|B.1|Australia|2020-04-02	Oceania|hCoV-19/Australia/VIC1025/2020|EPI ISL 430532|B.1.5|Australia|2020-04-02	0.0001363798	Oceania
Oceania|hCoV-19/Australia/NSW270/2020|EPI ISL 451535|B.3|Australia|2020-04-02	Oceania|hCoV-19/Australia/VIC1025/2020|EPI ISL 430532|B.1.5|Australia|2020-04-02	0.0002727807	Oceania
Oceania|hCoV-19/Australia/NSW284/2020|EPI ISL 451548|B.1.5|Australia|2020-04-02	Oceania|hCoV-19/Australia/VIC1025/2020|EPI ISL 430532|B.1.5|Australia|2020-04-02	0.0000000000	Oceania
Oceania|hCoV-19/Australia/NSW349/2020|EPI ISL 451610|B.1.3|Australia|2020-04-02	Oceania|hCoV-19/Australia/VIC1025/2020|EPI ISL 430532|B.1.5|Australia|2020-04-02	0.0001705226	Oceania
Oceania|hCoV-19/Australia/NSW624/2020|EPI ISL 490033|B.1.1|Australia|2020-04-02	Oceania|hCoV-19/Australia/VIC1025/2020|EPI ISL 430532|B.1.5|Australia|2020-04-02	0.0001022809	Oceania
Oceania|hCoV-19/Australia/NSW277/2020|EPI ISL 451541|B.1.1|Australia|2020-04-02	Oceania|hCoV-19/Australia/VIC1025/2020|EPI ISL 430532|B.1.5|Australia|2020-04-02	0.0001363774	Oceania
Oceania|hCoV-19/New Zealand/20VR1910/2020|EPI ISL 456305|B.31|New Zealand|2020-04-02	Oceania|hCoV-19/Australia/VIC1025/2020|EPI ISL 430532|B.1.5|Australia|2020-04-02	0.0004378180	Oceania
Oceania|hCoV-19/New Zealand/20VR1887/2020|EPI ISL 456294|B.1|New Zealand|2020-04-02	Oceania|hCoV-19/Australia/VIC1025/2020|EPI ISL 430532|B.1.5|Australia|2020-04-02	0.0000673274	Oceania
Oceania|hCoV-19/Australia/SAP014/2020|EPI ISL 468019|B.1|Australia|2020-04-02	Oceania|hCoV-19/Australia/VIC1025/2020|EPI ISL 430532|B.1.5|Australia|2020-04-02	0.0000673328	Oceania
Oceania|hCoV-19/New Zealand/20VR1907/2020|EPI ISL 456303|B.1|New Zealand|2020-04-02	Oceania|hCoV-19/Australia/VIC1025/2020|EPI ISL 430532|B.1.5|Australia|2020-04-02	0.0001683819	Oceania
Oceania|hCoV-19/Australia/SAP018/2020|EPI ISL 467994|B.1|Australia|2020-04-02	Oceania|hCoV-19/Australia/VIC1025/2020|EPI ISL 430532|B.1.5|Australia|2020-04-02	0.0001348663	Oceania
Oceania|hCoV-19/Australia/NSW02/2020|EPI ISL 408976|B|Australia|2020-01-22	Oceania|hCoV-19/Australia/SAP093/2020|EPI ISL 451128|B.1|Australia|2020-04-02	0.0003035645	Oceania
Oceania|hCoV-19/Australia/NSW01/2020|EPI ISL 407893|A|Australia|2020-01-24	Oceania|hCoV-19/Australia/SAP093/2020|EPI ISL 451128|B.1|Australia|2020-04-02	0.0003031314	Oceania
Oceania|hCoV-19/Australia/NSW04/2020|EPI ISL 417030|A|Australia|2020-01-24	Oceania|hCoV-19/Australia/SAP093/2020|EPI ISL 451128|B.1|Australia|2020-04-02	0.0004042000	Oceania
Oceania|hCoV-19/Australia/VIC02/2020|EPI ISL 416410|B|Australia|2020-01-24	Oceania|hCoV-19/Australia/SAP093/2020|EPI ISL 451128|B.1|Australia|2020-04-02	0.0003059478	Oceania
Oceania|hCoV-19/Australia/VIC01/2020|EPI ISL 406844|B|Australia|2020-01-25	Oceania|hCoV-19/Australia/SAP093/2020|EPI ISL 451128|B.1|Australia|2020-04-02	0.0003369640	Oceania
Oceania|hCoV-19/Australia/NSW03/2020|EPI ISL 408977|B|Australia|2020-01-25	Oceania|hCoV-19/Australia/SAP093/2020|EPI ISL 451128|B.1|Australia|2020-04-02	0.0002694570	Oceania
Oceania|hCoV-19/Australia/NSW2153/2020|EPI ISL 509505|B.1.5|Australia|2020-01-25	Oceania|hCoV-19/Australia/SAP093/2020|EPI ISL 451128|B.1|Australia|2020-04-02	0.0001347203	Oceania
Oceania|hCoV-19/Australia/QLD01/2020|EPI ISL 407894|A|Australia|2020-01-28	Oceania|hCoV-19/Australia/SAP093/2020|EPI ISL 451128|B.1|Australia|2020-04-02	0.0003705304	Oceania
Oceania|hCoV-19/Australia/VPRL014/2020|EPI ISL 455603|B.1|Australia|2020-01-30	Oceania|hCoV-19/Australia/SAP093/2020|EPI ISL 451128|B.1|Australia|2020-04-02	0.0003031313	Oceania
Oceania|hCoV-19/Australia/QLD02/2020|EPI ISL 407896|A|Australia|2020-01-30	Oceania|hCoV-19/Australia/SAP093/2020|EPI ISL 451128|B.1|Australia|2020-04-02	0.0004379176	Oceania
Oceania|hCoV-19/Australia/SA01/2020|EPI ISL 480778|B.1|Australia|2020-01-30	Oceania|hCoV-19/Australia/SAP093/2020|EPI ISL 451128|B.1|Australia|2020-04-02	0.0003035402	Oceania
Oceania|hCoV-19/Australia/SA04/2020|EPI ISL 480781|B.1|Australia|2020-01-30	Oceania|hCoV-19/Australia/SAP093/2020|EPI ISL 451128|B.1|Australia|2020-04-02	0.0003049490	Oceania
Oceania|hCoV-19/Australia/VIC13/2020|EPI ISL 419733|B|Australia|2020-01-31	Oceania|hCoV-19/Australia/SAP093/2020|EPI ISL 451128|B.1|Australia|2020-04-02	0.0003710071	Oceania
Oceania|hCoV-19/Australia/VIC14/2020|EPI ISL 419734|B|Australia|2020-02-02	Oceania|hCoV-19/Australia/SAP093/2020|EPI ISL 451128|B.1|Australia|2020-04-02	0.0002737870	Oceania
Oceania|hCoV-19/Australia/QLD03/2020|EPI ISL 410717|A|Australia|2020-02-05	Oceania|hCoV-19/Australia/SAP093/2020|EPI ISL 451128|B.1|Australia|2020-04-02	0.0004042232	Oceania
Oceania|hCoV-19/Australia/QLD04/2020|EPI ISL 410718|A|Australia|2020-02-05	Oceania|hCoV-19/Australia/SAP093/2020|EPI ISL 451128|B.1|Australia|2020-04-02	0.0003705304	Oceania
Oceania|hCoV-19/Australia/VIC07/2020|EPI ISL 416415|A|Australia|2020-02-08	Oceania|hCoV-19/Australia/SAP093/2020|EPI ISL 451128|B.1|Australia|2020-04-02	0.0004042233	Oceania
Oceania|hCoV-19/Australia/SAP097/2020|EPI ISL 468039|B|Australia|2020-02-22	Oceania|hCoV-19/Australia/SAP093/2020|EPI ISL 451128|B.1|Australia|2020-04-02	0.0003368506	Oceania
Oceania|hCoV-19/Australia/WA11/2020|EPI ISL 420456|B|Australia|2020-02-22	Oceania|hCoV-19/Australia/SAP093/2020|EPI ISL 451128|B.1|Australia|2020-04-02	0.0003368691	Oceania
Oceania|hCoV-19/Australia/WA34/2020|EPI ISL 470851|B|Australia|2020-02-27	Oceania|hCoV-19/Australia/SAP093/2020|EPI ISL 451128|B.1|Australia|2020-04-02	0.0003368351	Oceania
Oceania|hCoV-19/New Zealand/20VR0174/2020|EPI ISL 413490|B.4|New Zealand|2020-02-27	Oceania|hCoV-19/Australia/SAP093/2020|EPI ISL 451128|B.1|Australia|2020-04-02	0.0004043287	Oceania
Oceania|hCoV-19/Australia/NSW05/2020|EPI ISL 412975|B.4|Australia|2020-02-28	Oceania|hCoV-19/Australia/SAP093/2020|EPI ISL 451128|B.1|Australia|2020-04-02	0.0004379706	Oceania
Oceania|hCoV-19/Australia/QLDID922/2020|EPI ISL 418799|B|Australia|2020-02-28	Oceania|hCoV-19/Australia/SAP093/2020|EPI ISL 451128|B.1|Australia|2020-04-02	0.0004042116	Oceania
Oceania|hCoV-19/Australia/NSW09/2020|EPI ISL 413595|B.4|Australia|2020-02-28	Oceania|hCoV-19/Australia/SAP093/2020|EPI ISL 451128|B.1|Australia|2020-04-02	0.0004776581	Oceania
Oceania|hCoV-19/Australia/NSW08/2020|EPI ISL 413594|B|Australia|2020-02-28	Oceania|hCoV-19/Australia/SAP093/2020|EPI ISL 451128|B.1|Australia|2020-04-02	0.0002387692	Oceania
Oceania|hCoV-19/Australia/NSW10/2020|EPI ISL 413596|B|Australia|2020-02-28	Oceania|hCoV-19/Australia/SAP093/2020|EPI ISL 451128|B.1|Australia|2020-04-02	0.0002387773	Oceania
Oceania|hCoV-19/Australia/NSW219/2020|EPI ISL 427643|B|Australia|2020-02-28	Oceania|hCoV-19/Australia/SAP093/2020|EPI ISL 451128|B.1|Australia|2020-04-02	0.0002387855	Oceania
Oceania|hCoV-19/Australia/NSW07/2020|EPI ISL 413214|B.4|Australia|2020-02-29	Oceania|hCoV-19/Australia/SAP093/2020|EPI ISL 451128|B.1|Australia|2020-04-02	0.0004042607	Oceania
Oceania|hCoV-19/Australia/QLD09/2020|EPI ISL 414414|B.4|Australia|2020-02-29	Oceania|hCoV-19/Australia/SAP093/2020|EPI ISL 451128|B.1|Australia|2020-04-02	0.0004379580	Oceania
Oceania|hCoV-19/Australia/NSW06/2020|EPI ISL 413213|B.4|Australia|2020-02-29	Oceania|hCoV-19/Australia/SAP093/2020|EPI ISL 451128|B.1|Australia|2020-04-02	0.0004716651	Oceania
Oceania|hCoV-19/New Zealand/20VR0189/2020|EPI ISL 416519|B.1.1|New Zealand|2020-03-02	Oceania|hCoV-19/Australia/SAP093/2020|EPI ISL 451128|B.1|Australia|2020-04-02	0.0002020902	Oceania
Oceania|hCoV-19/Australia/VIC04/2020|EPI ISL 416412|B.4|Australia|2020-03-02	Oceania|hCoV-19/Australia/SAP093/2020|EPI ISL 451128|B.1|Australia|2020-04-02	0.0005390680	Oceania
Oceania|hCoV-19/Australia/NSW11/2020|EPI ISL 413597|B.4|Australia|2020-03-02	Oceania|hCoV-19/Australia/SAP093/2020|EPI ISL 451128|B.1|Australia|2020-04-02	0.0003752685	Oceania
Oceania|hCoV-19/Australia/NSW217/2020|EPI ISL 427644|B.4|Australia|2020-03-02	Oceania|hCoV-19/Australia/SAP093/2020|EPI ISL 451128|B.1|Australia|2020-04-02	0.0003752813	Oceania
Oceania|hCoV-19/Australia/SAP098/2020|EPI ISL 483066|B.4|Australia|2020-03-03	Oceania|hCoV-19/Australia/SAP093/2020|EPI ISL 451128|B.1|Australia|2020-04-02	0.0004717087	Oceania
Oceania|hCoV-19/Australia/NSW15/2020|EPI ISL 417383|B.4|Australia|2020-03-03	Oceania|hCoV-19/Australia/SAP093/2020|EPI ISL 451128|B.1|Australia|2020-04-02	0.0004716568	Oceania
Oceania|hCoV-19/New Zealand/20VR1109/2020|EPI ISL 456190|B.31|New Zealand|2020-03-03	Oceania|hCoV-19/Australia/SAP093/2020|EPI ISL 451128|B.1|Australia|2020-04-02	0.0006065219	Oceania
Oceania|hCoV-19/Australia/NSW14/2020|EPI ISL 413600|B.4|Australia|2020-03-03	Oceania|hCoV-19/Australia/SAP093/2020|EPI ISL 451128|B.1|Australia|2020-04-02	0.0003752728	Oceania
Oceania|hCoV-19/Australia/NSW22/2020|EPI ISL 427649|B.4|Australia|2020-03-03	Oceania|hCoV-19/Australia/SAP093/2020|EPI ISL 451128|B.1|Australia|2020-04-02	0.0004094182	Oceania
Oceania|hCoV-19/Australia/VPRL004/2020|EPI ISL 455596|B.4|Australia|2020-03-03	Oceania|hCoV-19/Australia/SAP093/2020|EPI ISL 451128|B.1|Australia|2020-04-02	0.0004717405	Oceania
Oceania|hCoV-19/Australia/SAP217/2020|EPI ISL 483073|B|Australia|2020-03-03	Oceania|hCoV-19/Australia/SAP093/2020|EPI ISL 451128|B.1|Australia|2020-04-02	0.0003745307	Oceania
Oceania|hCoV-19/Australia/SAP099/2020|EPI ISL 468038|B.4|Australia|2020-03-04	Oceania|hCoV-19/Australia/SAP093/2020|EPI ISL 451128|B.1|Australia|2020-04-02	0.0005054359	Oceania
Oceania|hCoV-19/Australia/NSW21/2020|EPI ISL 417386|B.4|Australia|2020-03-04	Oceania|hCoV-19/Australia/SAP093/2020|EPI ISL 451128|B.1|Australia|2020-04-02	0.0004379783	Oceania
Oceania|hCoV-19/Australia/WA06/2020|EPI ISL 420534|B.1.98|Australia|2020-03-04	Oceania|hCoV-19/Australia/SAP093/2020|EPI ISL 451128|B.1|Australia|2020-04-02	0.0001686488	Oceania
Oceania|hCoV-19/Australia/NSW12/2020|EPI ISL 413598|B.4|Australia|2020-03-04	Oceania|hCoV-19/Australia/SAP093/2020|EPI ISL 451128|B.1|Australia|2020-04-02	0.0004776581	Oceania
Oceania|hCoV-19/Australia/NSW23/2020|EPI ISL 427650|B.4|Australia|2020-03-04	Oceania|hCoV-19/Australia/SAP093/2020|EPI ISL 451128|B.1|Australia|2020-04-02	0.0004093991	Oceania
Oceania|hCoV-19/Australia/NSW65/2020|EPI ISL 427645|B.4|Australia|2020-03-04	Oceania|hCoV-19/Australia/SAP093/2020|EPI ISL 451128|B.1|Australia|2020-04-02	0.0004435249	Oceania
Oceania|hCoV-19/Australia/NSW13/2020|EPI ISL 413599|B.4|Australia|2020-03-04	Oceania|hCoV-19/Australia/SAP093/2020|EPI ISL 451128|B.1|Australia|2020-04-02	0.0004093990	Oceania
Oceania|hCoV-19/New Zealand/20VR0195/2020|EPI ISL 534335|B.1.1|New Zealand|2020-03-04	Oceania|hCoV-19/Australia/SAP093/2020|EPI ISL 451128|B.1|Australia|2020-04-02	0.0002059534	Oceania
Oceania|hCoV-19/Australia/NSW25/2020|EPI ISL 417388|B.6|Australia|2020-03-05	Oceania|hCoV-19/Australia/SAP093/2020|EPI ISL 451128|B.1|Australia|2020-04-02	0.0004716297	Oceania
Oceania|hCoV-19/Australia/NSW18/2020|EPI ISL 417384|B.4|Australia|2020-03-05	Oceania|hCoV-19/Australia/SAP093/2020|EPI ISL 451128|B.1|Australia|2020-04-02	0.0004716432	Oceania
Oceania|hCoV-19/Australia/NSW66/2020|EPI ISL 427646|B.4|Australia|2020-03-05	Oceania|hCoV-19/Australia/SAP093/2020|EPI ISL 451128|B.1|Australia|2020-04-02	0.0004435249	Oceania
Oceania|hCoV-19/Australia/TAS54/2020|EPI ISL 522729|B.4|Australia|2020-03-05	Oceania|hCoV-19/Australia/SAP093/2020|EPI ISL 451128|B.1|Australia|2020-04-02	0.0004409262	Oceania
Oceania|hCoV-19/New Zealand/20VR0206/2020|EPI ISL 416526|B.4|New Zealand|2020-03-05	Oceania|hCoV-19/Australia/SAP093/2020|EPI ISL 451128|B.1|Australia|2020-04-02	0.0004463320	Oceania
Oceania|hCoV-19/Australia/NSW24/2020|EPI ISL 417387|B.4|Australia|2020-03-06	Oceania|hCoV-19/Australia/SAP093/2020|EPI ISL 451128|B.1|Australia|2020-04-02	0.0004716651	Oceania
Oceania|hCoV-19/Australia/NSW19/2020|EPI ISL 417385|B.4|Australia|2020-03-06	Oceania|hCoV-19/Australia/SAP093/2020|EPI ISL 451128|B.1|Australia|2020-04-02	0.0004716568	Oceania
Oceania|hCoV-19/Australia/NSW155/2020|EPI ISL 427647|B.1.1|Australia|2020-03-06	Oceania|hCoV-19/Australia/SAP093/2020|EPI ISL 451128|B.1|Australia|2020-04-02	0.0002046680	Oceania
Oceania|hCoV-19/Australia/NSW33/2020|EPI ISL 427654|B.4|Australia|2020-03-06	Oceania|hCoV-19/Australia/SAP093/2020|EPI ISL 451128|B.1|Australia|2020-04-02	0.0004094183	Oceania
Oceania|hCoV-19/Australia/VPRL002/2020|EPI ISL 455595|B|Australia|2020-03-06	Oceania|hCoV-19/Australia/SAP093/2020|EPI ISL 451128|B.1|Australia|2020-04-02	0.0003705808	Oceania
Oceania|hCoV-19/Australia/VIC06/2020|EPI ISL 416414|B.4|Australia|2020-03-06	Oceania|hCoV-19/Australia/SAP093/2020|EPI ISL 451128|B.1|Australia|2020-04-02	0.0004456186	Oceania
Oceania|hCoV-19/Australia/VIC18/2020|EPI ISL 419737|B.40|Australia|2020-03-07	Oceania|hCoV-19/Australia/SAP093/2020|EPI ISL 451128|B.1|Australia|2020-04-02	0.0005728337	Oceania
Oceania|hCoV-19/Australia/NSW27/2020|EPI ISL 417390|B.1.1|Australia|2020-03-08	Oceania|hCoV-19/Australia/SAP093/2020|EPI ISL 451128|B.1|Australia|2020-04-02	0.0002694647	Oceania
Oceania|hCoV-19/Australia/NSW28/2020|EPI ISL 417391|B.4|Australia|2020-03-08	Oceania|hCoV-19/Australia/SAP093/2020|EPI ISL 451128|B.1|Australia|2020-04-02	0.0005390835	Oceania
Oceania|hCoV-19/Australia/NSW35/2020|EPI ISL 417393|B.4|Australia|2020-03-08	Oceania|hCoV-19/Australia/SAP093/2020|EPI ISL 451128|B.1|Australia|2020-04-02	0.0005117873	Oceania
Oceania|hCoV-19/Australia/NSW29/2020|EPI ISL 427651|B|Australia|2020-03-08	Oceania|hCoV-19/Australia/SAP093/2020|EPI ISL 451128|B.1|Australia|2020-04-02	0.0003411478	Oceania
Oceania|hCoV-19/Australia/NSW153/2020|EPI ISL 427653|B.1.1|Australia|2020-03-08	Oceania|hCoV-19/Australia/SAP093/2020|EPI ISL 451128|B.1|Australia|2020-04-02	0.0002046680	Oceania
Oceania|hCoV-19/Australia/NSW375/2020|EPI ISL 451635|B.4|Australia|2020-03-08	Oceania|hCoV-19/Australia/SAP093/2020|EPI ISL 451128|B.1|Australia|2020-04-02	0.0005118047	Oceania
Oceania|hCoV-19/Australia/NSW252/2020|EPI ISL 451517|B.4|Australia|2020-03-08	Oceania|hCoV-19/Australia/SAP093/2020|EPI ISL 451128|B.1|Australia|2020-04-02	0.0004435249	Oceania
Oceania|hCoV-19/Australia/VIC19/2020|EPI ISL 419738|B.39|Australia|2020-03-08	Oceania|hCoV-19/Australia/SAP093/2020|EPI ISL 451128|B.1|Australia|2020-04-02	0.0005102793	Oceania
Oceania|hCoV-19/Australia/NSW26/2020|EPI ISL 417389|B.4|Australia|2020-03-09	Oceania|hCoV-19/Australia/SAP093/2020|EPI ISL 451128|B.1|Australia|2020-04-02	0.0005390894	Oceania
Oceania|hCoV-19/Australia/VIC23/2020|EPI ISL 419743|B.40|Australia|2020-03-09	Oceania|hCoV-19/Australia/SAP093/2020|EPI ISL 451128|B.1|Australia|2020-04-02	0.0005390835	Oceania
Oceania|hCoV-19/Australia/VIC21/2020|EPI ISL 419740|B.40|Australia|2020-03-09	Oceania|hCoV-19/Australia/SAP093/2020|EPI ISL 451128|B.1|Australia|2020-04-02	0.0005727880	Oceania
Oceania|hCoV-19/Australia/VIC22/2020|EPI ISL 419742|B.1|Australia|2020-03-09	Oceania|hCoV-19/Australia/SAP093/2020|EPI ISL 451128|B.1|Australia|2020-04-02	0.0001683876	Oceania
Oceania|hCoV-19/Australia/NSW154/2020|EPI ISL 427652|B.1.1|Australia|2020-03-09	Oceania|hCoV-19/Australia/SAP093/2020|EPI ISL 451128|B.1|Australia|2020-04-02	0.0002046680	Oceania
Oceania|hCoV-19/Australia/NSW2155/2020|EPI ISL 500633|B.4|Australia|2020-03-09	Oceania|hCoV-19/Australia/SAP093/2020|EPI ISL 451128|B.1|Australia|2020-04-02	0.0004379875	Oceania
Oceania|hCoV-19/Australia/NSW2154/2020|EPI ISL 500632|B.1.1|Australia|2020-03-09	Oceania|hCoV-19/Australia/SAP093/2020|EPI ISL 451128|B.1|Australia|2020-04-02	0.0002357927	Oceania
Oceania|hCoV-19/Australia/VIC26/2020|EPI ISL 419745|B.3|Australia|2020-03-10	Oceania|hCoV-19/Australia/SAP093/2020|EPI ISL 451128|B.1|Australia|2020-04-02	0.0003368389	Oceania
Oceania|hCoV-19/Australia/NSW31/2020|EPI ISL 417392|B.4|Australia|2020-03-10	Oceania|hCoV-19/Australia/SAP093/2020|EPI ISL 451128|B.1|Australia|2020-04-02	0.0004716568	Oceania
Oceania|hCoV-19/Australia/VIC30/2020|EPI ISL 419749|B.4|Australia|2020-03-10	Oceania|hCoV-19/Australia/SAP093/2020|EPI ISL 451128|B.1|Australia|2020-04-02	0.0004379657	Oceania
Oceania|hCoV-19/Australia/VIC36/2020|EPI ISL 419765|B|Australia|2020-03-10	Oceania|hCoV-19/Australia/SAP093/2020|EPI ISL 451128|B.1|Australia|2020-04-02	0.0004042490	Oceania
Oceania|hCoV-19/Australia/VIC31/2020|EPI ISL 419750|B.1|Australia|2020-03-10	Oceania|hCoV-19/Australia/SAP093/2020|EPI ISL 451128|B.1|Australia|2020-04-02	0.0001010237	Oceania
Oceania|hCoV-19/Australia/NSW36/2020|EPI ISL 417394|B.40|Australia|2020-03-10	Oceania|hCoV-19/Australia/SAP093/2020|EPI ISL 451128|B.1|Australia|2020-04-02	0.0004435305	Oceania
Oceania|hCoV-19/Australia/NSW38/2020|EPI ISL 417396|B.6|Australia|2020-03-10	Oceania|hCoV-19/Australia/SAP093/2020|EPI ISL 451128|B.1|Australia|2020-04-02	0.0004093922	Oceania
Oceania|hCoV-19/Australia/NSW41/2020|EPI ISL 417399|B.40|Australia|2020-03-10	Oceania|hCoV-19/Australia/SAP093/2020|EPI ISL 451128|B.1|Australia|2020-04-02	0.0003411361	Oceania
Oceania|hCoV-19/Australia/NSW44/2020|EPI ISL 417400|B.6|Australia|2020-03-10	Oceania|hCoV-19/Australia/SAP093/2020|EPI ISL 451128|B.1|Australia|2020-04-02	0.0004093803	Oceania
Oceania|hCoV-19/Australia/NSW46/2020|EPI ISL 427658|B.3|Australia|2020-03-10	Oceania|hCoV-19/Australia/SAP093/2020|EPI ISL 451128|B.1|Australia|2020-04-02	0.0003071100	Oceania
Oceania|hCoV-19/Australia/NSW51/2020|EPI ISL 427660|B.40|Australia|2020-03-10	Oceania|hCoV-19/Australia/SAP093/2020|EPI ISL 451128|B.1|Australia|2020-04-02	0.0003411477	Oceania
Oceania|hCoV-19/Australia/NSW376/2020|EPI ISL 451636|B.4|Australia|2020-03-10	Oceania|hCoV-19/Australia/SAP093/2020|EPI ISL 451128|B.1|Australia|2020-04-02	0.0004435378	Oceania
Oceania|hCoV-19/Australia/NSW103/2020|EPI ISL 427657|B.1.5|Australia|2020-03-10	Oceania|hCoV-19/Australia/SAP093/2020|EPI ISL 451128|B.1|Australia|2020-04-02	0.0001023168	Oceania
Oceania|hCoV-19/Australia/NSW63/2020|EPI ISL 427664|B|Australia|2020-03-10	Oceania|hCoV-19/Australia/SAP093/2020|EPI ISL 451128|B.1|Australia|2020-04-02	0.0002729220	Oceania
Oceania|hCoV-19/Australia/NSW49/2020|EPI ISL 427659|B.6|Australia|2020-03-10	Oceania|hCoV-19/Australia/SAP093/2020|EPI ISL 451128|B.1|Australia|2020-04-02	0.0004094062	Oceania
Oceania|hCoV-19/Australia/NSW2159/2020|EPI ISL 500637|B.1.5|Australia|2020-03-10	Oceania|hCoV-19/Australia/SAP093/2020|EPI ISL 451128|B.1|Australia|2020-04-02	0.0001010352	Oceania
Oceania|hCoV-19/Australia/VIC29/2020|EPI ISL 419748|B.1.1|Australia|2020-03-10	Oceania|hCoV-19/Australia/SAP093/2020|EPI ISL 451128|B.1|Australia|2020-04-02	0.0002694829	Oceania
Oceania|hCoV-19/Australia/NSW2139/2020|EPI ISL 500627|B.4|Australia|2020-03-10	Oceania|hCoV-19/Australia/SAP093/2020|EPI ISL 451128|B.1|Australia|2020-04-02	0.0005054080	Oceania
Oceania|hCoV-19/New Zealand/20VR0712/2020|EPI ISL 456163|B.1.1|New Zealand|2020-03-11	Oceania|hCoV-19/Australia/SAP093/2020|EPI ISL 451128|B.1|Australia|2020-04-02	0.0002020902	Oceania
Oceania|hCoV-19/Australia/QLDID921/2020|EPI ISL 417033|B.6|Australia|2020-03-11	Oceania|hCoV-19/Australia/SAP093/2020|EPI ISL 451128|B.1|Australia|2020-04-02	0.0004042374	Oceania
Oceania|hCoV-19/Australia/VIC44/2020|EPI ISL 419767|B.1|Australia|2020-03-11	Oceania|hCoV-19/Australia/SAP093/2020|EPI ISL 451128|B.1|Australia|2020-04-02	0.0001347112	Oceania
Oceania|hCoV-19/Australia/VIC39/2020|EPI ISL 419757|B.1|Australia|2020-03-11	Oceania|hCoV-19/Australia/SAP093/2020|EPI ISL 451128|B.1|Australia|2020-04-02	0.0001683895	Oceania
Oceania|hCoV-19/Australia/QLDID920/2020|EPI ISL 417032|B.1.5|Australia|2020-03-11	Oceania|hCoV-19/Australia/SAP093/2020|EPI ISL 451128|B.1|Australia|2020-04-02	0.0001010284	Oceania
Oceania|hCoV-19/Australia/VIC45/2020|EPI ISL 419802|B.1.1|Australia|2020-03-11	Oceania|hCoV-19/Australia/SAP093/2020|EPI ISL 451128|B.1|Australia|2020-04-02	0.0002020902	Oceania
Oceania|hCoV-19/Australia/NSW40/2020|EPI ISL 417398|B.4|Australia|2020-03-11	Oceania|hCoV-19/Australia/SAP093/2020|EPI ISL 451128|B.1|Australia|2020-04-02	0.0004776637	Oceania
Oceania|hCoV-19/Australia/NSW52/2020|EPI ISL 417405|B|Australia|2020-03-11	Oceania|hCoV-19/Australia/SAP093/2020|EPI ISL 451128|B.1|Australia|2020-04-02	0.0003411361	Oceania
Oceania|hCoV-19/Australia/NSW39/2020|EPI ISL 417397|B.1.5|Australia|2020-03-11	Oceania|hCoV-19/Australia/SAP093/2020|EPI ISL 451128|B.1|Australia|2020-04-02	0.0001023134	Oceania
Oceania|hCoV-19/Australia/NSW102/2020|EPI ISL 427656|B.1.5|Australia|2020-03-11	Oceania|hCoV-19/Australia/SAP093/2020|EPI ISL 451128|B.1|Australia|2020-04-02	0.0001023168	Oceania
Oceania|hCoV-19/Australia/NSW34/2020|EPI ISL 427655|B.4|Australia|2020-03-11	Oceania|hCoV-19/Australia/SAP093/2020|EPI ISL 451128|B.1|Australia|2020-04-02	0.0004435457	Oceania
Oceania|hCoV-19/Australia/VIC38/2020|EPI ISL 419756|B.1.6|Australia|2020-03-11	Oceania|hCoV-19/Australia/SAP093/2020|EPI ISL 451128|B.1|Australia|2020-04-02	0.0002020760	Oceania
Oceania|hCoV-19/Australia/NSW218/2020|EPI ISL 427665|B.3|Australia|2020-03-11	Oceania|hCoV-19/Australia/SAP093/2020|EPI ISL 451128|B.1|Australia|2020-04-02	0.0003411633	Oceania
Oceania|hCoV-19/Australia/VIC43/2020|EPI ISL 419763|B.1.1|Australia|2020-03-11	Oceania|hCoV-19/Australia/SAP093/2020|EPI ISL 451128|B.1|Australia|2020-04-02	0.0002358115	Oceania
Oceania|hCoV-19/Australia/NSW2156/2020|EPI ISL 500634|B.39|Australia|2020-03-11	Oceania|hCoV-19/Australia/SAP093/2020|EPI ISL 451128|B.1|Australia|2020-04-02	0.0004717044	Oceania
Oceania|hCoV-19/Australia/TAS124/2020|EPI ISL 522589|B|Australia|2020-03-11	Oceania|hCoV-19/Australia/SAP093/2020|EPI ISL 451128|B.1|Australia|2020-04-02	0.0003795422	Oceania
Oceania|hCoV-19/New Zealand/CoV002/2020|EPI ISL 417212|B.31|New Zealand|2020-03-11	Oceania|hCoV-19/Australia/SAP093/2020|EPI ISL 451128|B.1|Australia|2020-04-02	0.0004734582	Oceania
Oceania|hCoV-19/Australia/VIC50/2020|EPI ISL 419766|B.1|Australia|2020-03-12	Oceania|hCoV-19/Australia/SAP093/2020|EPI ISL 451128|B.1|Australia|2020-04-02	0.0001010237	Oceania
Oceania|hCoV-19/Australia/VIC55/2020|EPI ISL 419776|B|Australia|2020-03-12	Oceania|hCoV-19/Australia/SAP093/2020|EPI ISL 451128|B.1|Australia|2020-04-02	0.0004042374	Oceania
Oceania|hCoV-19/Australia/VIC52/2020|EPI ISL 419768|B.1.1.71|Australia|2020-03-12	Oceania|hCoV-19/Australia/SAP093/2020|EPI ISL 451128|B.1|Australia|2020-04-02	0.0003031541	Oceania
Oceania|hCoV-19/Australia/VIC58/2020|EPI ISL 419784|B.4|Australia|2020-03-12	Oceania|hCoV-19/Australia/SAP093/2020|EPI ISL 451128|B.1|Australia|2020-04-02	0.0004042490	Oceania
Oceania|hCoV-19/Australia/VIC54/2020|EPI ISL 419770|B.1|Australia|2020-03-12	Oceania|hCoV-19/Australia/SAP093/2020|EPI ISL 451128|B.1|Australia|2020-04-02	0.0001347112	Oceania
Oceania|hCoV-19/Australia/VIC47/2020|EPI ISL 419759|B.40|Australia|2020-03-12	Oceania|hCoV-19/Australia/SAP093/2020|EPI ISL 451128|B.1|Australia|2020-04-02	0.0005728144	Oceania
Oceania|hCoV-19/Australia/NSW50/2020|EPI ISL 417404|B.1.1|Australia|2020-03-12	Oceania|hCoV-19/Australia/SAP093/2020|EPI ISL 451128|B.1|Australia|2020-04-02	0.0002387761	Oceania
Oceania|hCoV-19/Australia/NSW254/2020|EPI ISL 451519|B.4|Australia|2020-03-12	Oceania|hCoV-19/Australia/SAP093/2020|EPI ISL 451128|B.1|Australia|2020-04-02	0.0005459363	Oceania
Oceania|hCoV-19/Australia/VIC48/2020|EPI ISL 419762|B.1|Australia|2020-03-12	Oceania|hCoV-19/Australia/SAP093/2020|EPI ISL 451128|B.1|Australia|2020-04-02	0.0001010271	Oceania
Oceania|hCoV-19/Australia/NSW2158/2020|EPI ISL 500636|B.1.5|Australia|2020-03-12	Oceania|hCoV-19/Australia/SAP093/2020|EPI ISL 451128|B.1|Australia|2020-04-02	0.0001347203	Oceania
Oceania|hCoV-19/Australia/VIC49/2020|EPI ISL 419764|B.1|Australia|2020-03-12	Oceania|hCoV-19/Australia/SAP093/2020|EPI ISL 451128|B.1|Australia|2020-04-02	0.0001347465	Oceania
Oceania|hCoV-19/New Zealand/20VR0334/2020|EPI ISL 456157|B.1|New Zealand|2020-03-12	Oceania|hCoV-19/Australia/SAP093/2020|EPI ISL 451128|B.1|Australia|2020-04-02	0.0001372820	Oceania
Oceania|hCoV-19/Australia/VIC62/2020|EPI ISL 419774|B.1|Australia|2020-03-13	Oceania|hCoV-19/Australia/SAP093/2020|EPI ISL 451128|B.1|Australia|2020-04-02	0.0001347112	Oceania
Oceania|hCoV-19/Australia/NSW2011/2020|EPI ISL 500598|B.4|Australia|2020-03-13	Oceania|hCoV-19/Australia/SAP093/2020|EPI ISL 451128|B.1|Australia|2020-04-02	0.0005728209	Oceania
Oceania|hCoV-19/Australia/VIC66/2020|EPI ISL 419780|B.4|Australia|2020-03-13	Oceania|hCoV-19/Australia/SAP093/2020|EPI ISL 451128|B.1|Australia|2020-04-02	0.0004042490	Oceania
Oceania|hCoV-19/Australia/VIC70/2020|EPI ISL 419786|B|Australia|2020-03-13	Oceania|hCoV-19/Australia/SAP093/2020|EPI ISL 451128|B.1|Australia|2020-04-02	0.0003705433	Oceania
Oceania|hCoV-19/Australia/WA02/2020|EPI ISL 420532|B.1.98|Australia|2020-03-13	Oceania|hCoV-19/Australia/SAP093/2020|EPI ISL 451128|B.1|Australia|2020-04-02	0.0001349163	Oceania
Oceania|hCoV-19/Australia/NSW45/2020|EPI ISL 417401|B.6|Australia|2020-03-13	Oceania|hCoV-19/Australia/SAP093/2020|EPI ISL 451128|B.1|Australia|2020-04-02	0.0003752575	Oceania
Oceania|hCoV-19/Australia/NSW47/2020|EPI ISL 417402|B.1.5|Australia|2020-03-13	Oceania|hCoV-19/Australia/SAP093/2020|EPI ISL 451128|B.1|Australia|2020-04-02	0.0001705393	Oceania
Oceania|hCoV-19/Australia/NSW607/2020|EPI ISL 490017|B.40|Australia|2020-03-13	Oceania|hCoV-19/Australia/SAP093/2020|EPI ISL 451128|B.1|Australia|2020-04-02	0.0003411477	Oceania
Oceania|hCoV-19/Australia/NSW592/2020|EPI ISL 478704|B.1.5|Australia|2020-03-13	Oceania|hCoV-19/Australia/SAP093/2020|EPI ISL 451128|B.1|Australia|2020-04-02	0.0001023168	Oceania
Oceania|hCoV-19/Australia/NSW2147/2020|EPI ISL 500628|B.1.5|Australia|2020-03-13	Oceania|hCoV-19/Australia/SAP093/2020|EPI ISL 451128|B.1|Australia|2020-04-02	0.0001684067	Oceania
Oceania|hCoV-19/Australia/VIC64/2020|EPI ISL 419778|B.1|Australia|2020-03-13	Oceania|hCoV-19/Australia/SAP093/2020|EPI ISL 451128|B.1|Australia|2020-04-02	0.0001687285	Oceania
Oceania|hCoV-19/Australia/VIC61/2020|EPI ISL 419773|B|Australia|2020-03-13	Oceania|hCoV-19/Australia/SAP093/2020|EPI ISL 451128|B.1|Australia|2020-04-02	0.0004070254	Oceania
Oceania|hCoV-19/Australia/VIC63/2020|EPI ISL 419775|B.1|Australia|2020-03-13	Oceania|hCoV-19/Australia/SAP093/2020|EPI ISL 451128|B.1|Australia|2020-04-02	0.0001357534	Oceania
Oceania|hCoV-19/Australia/VIC82/2020|EPI ISL 419794|B.40|Australia|2020-03-14	Oceania|hCoV-19/Australia/SAP093/2020|EPI ISL 451128|B.1|Australia|2020-04-02	0.0004379453	Oceania
Oceania|hCoV-19/Australia/VIC83/2020|EPI ISL 419799|B|Australia|2020-03-14	Oceania|hCoV-19/Australia/SAP093/2020|EPI ISL 451128|B.1|Australia|2020-04-02	0.0004044009	Oceania
Oceania|hCoV-19/Australia/VIC80/2020|EPI ISL 419792|B.40|Australia|2020-03-14	Oceania|hCoV-19/Australia/SAP093/2020|EPI ISL 451128|B.1|Australia|2020-04-02	0.0004042490	Oceania
Oceania|hCoV-19/Australia/NSW2005/2020|EPI ISL 500597|B.1|Australia|2020-03-14	Oceania|hCoV-19/Australia/SAP093/2020|EPI ISL 451128|B.1|Australia|2020-04-02	0.0001684002	Oceania
Oceania|hCoV-19/Australia/VIC84/2020|EPI ISL 419803|B.39|Australia|2020-03-14	Oceania|hCoV-19/Australia/SAP093/2020|EPI ISL 451128|B.1|Australia|2020-04-02	0.0004716650	Oceania
Oceania|hCoV-19/Australia/VIC78/2020|EPI ISL 419790|B|Australia|2020-03-14	Oceania|hCoV-19/Australia/SAP093/2020|EPI ISL 451128|B.1|Australia|2020-04-02	0.0003031760	Oceania
Oceania|hCoV-19/Australia/QLDID923/2020|EPI ISL 418801|B.1|Australia|2020-03-14	Oceania|hCoV-19/Australia/SAP093/2020|EPI ISL 451128|B.1|Australia|2020-04-02	0.0001347112	Oceania
Oceania|hCoV-19/Australia/WA03/2020|EPI ISL 420533|B.1|Australia|2020-03-14	Oceania|hCoV-19/Australia/SAP093/2020|EPI ISL 451128|B.1|Australia|2020-04-02	0.0001011804	Oceania
Oceania|hCoV-19/Australia/WA01/2020|EPI ISL 420531|B.1.98|Australia|2020-03-14	Oceania|hCoV-19/Australia/SAP093/2020|EPI ISL 451128|B.1|Australia|2020-04-02	0.0001686488	Oceania
Oceania|hCoV-19/Australia/NSW54/2020|EPI ISL 417407|B.1.1|Australia|2020-03-14	Oceania|hCoV-19/Australia/SAP093/2020|EPI ISL 451128|B.1|Australia|2020-04-02	0.0002046610	Oceania
Oceania|hCoV-19/Australia/NSW48/2020|EPI ISL 417403|B.6|Australia|2020-03-14	Oceania|hCoV-19/Australia/SAP093/2020|EPI ISL 451128|B.1|Australia|2020-04-02	0.0003752575	Oceania
Oceania|hCoV-19/Australia/NSW256/2020|EPI ISL 451521|B.4|Australia|2020-03-14	Oceania|hCoV-19/Australia/SAP093/2020|EPI ISL 451128|B.1|Australia|2020-04-02	0.0004435249	Oceania
Oceania|hCoV-19/Australia/NSW583/2020|EPI ISL 478695|B.40|Australia|2020-03-14	Oceania|hCoV-19/Australia/SAP093/2020|EPI ISL 451128|B.1|Australia|2020-04-02	0.0003411477	Oceania
Oceania|hCoV-19/Australia/NSW582/2020|EPI ISL 478694|B.40|Australia|2020-03-14	Oceania|hCoV-19/Australia/SAP093/2020|EPI ISL 451128|B.1|Australia|2020-04-02	0.0003752703	Oceania
Oceania|hCoV-19/Australia/VIC79/2020|EPI ISL 419791|B.40|Australia|2020-03-14	Oceania|hCoV-19/Australia/SAP093/2020|EPI ISL 451128|B.1|Australia|2020-04-02	0.0003705558	Oceania
Oceania|hCoV-19/Australia/NSW2146/2020|EPI ISL 509503|B.40|Australia|2020-03-14	Oceania|hCoV-19/Australia/SAP093/2020|EPI ISL 451128|B.1|Australia|2020-04-02	0.0003705558	Oceania
Oceania|hCoV-19/Australia/VIC81/2020|EPI ISL 419793|B.40|Australia|2020-03-14	Oceania|hCoV-19/Australia/SAP093/2020|EPI ISL 451128|B.1|Australia|2020-04-02	0.0003705558	Oceania
Oceania|hCoV-19/Australia/SAP215/2020|EPI ISL 468001|B.1.1|Australia|2020-03-14	Oceania|hCoV-19/Australia/SAP093/2020|EPI ISL 451128|B.1|Australia|2020-04-02	0.0002021583	Oceania
Oceania|hCoV-19/Australia/VIC87/2020|EPI ISL 419797|B.40|Australia|2020-03-15	Oceania|hCoV-19/Australia/SAP093/2020|EPI ISL 451128|B.1|Australia|2020-04-02	0.0004379454	Oceania
Oceania|hCoV-19/Australia/NSW2144/2020|EPI ISL 527008|B.39|Australia|2020-03-15	Oceania|hCoV-19/Australia/SAP093/2020|EPI ISL 451128|B.1|Australia|2020-04-02	0.0004716650	Oceania
Oceania|hCoV-19/Australia/SAP111/2020|EPI ISL 451131|B.1.1|Australia|2020-03-15	Oceania|hCoV-19/Australia/SAP093/2020|EPI ISL 451128|B.1|Australia|2020-04-02	0.0002020902	Oceania
Oceania|hCoV-19/Australia/VIC90/2020|EPI ISL 419801|B.1.1|Australia|2020-03-15	Oceania|hCoV-19/Australia/SAP093/2020|EPI ISL 451128|B.1|Australia|2020-04-02	0.0002357836	Oceania
Oceania|hCoV-19/Australia/NSW2004/2020|EPI ISL 500596|B.1.5|Australia|2020-03-15	Oceania|hCoV-19/Australia/SAP093/2020|EPI ISL 451128|B.1|Australia|2020-04-02	0.0002020693	Oceania
Oceania|hCoV-19/Australia/VIC89/2020|EPI ISL 419800|B.1|Australia|2020-03-15	Oceania|hCoV-19/Australia/SAP093/2020|EPI ISL 451128|B.1|Australia|2020-04-02	0.0002020844	Oceania
Oceania|hCoV-19/New Zealand/20VR0276/2020|EPI ISL 416539|A|New Zealand|2020-03-15	Oceania|hCoV-19/Australia/SAP093/2020|EPI ISL 451128|B.1|Australia|2020-04-02	0.0004379252	Oceania
Oceania|hCoV-19/Australia/ACT0082/2020|EPI ISL 498542|B.1.1|Australia|2020-03-15	Oceania|hCoV-19/Australia/SAP093/2020|EPI ISL 451128|B.1|Australia|2020-04-02	0.0002357768	Oceania
Oceania|hCoV-19/Australia/VIC92/2020|EPI ISL 419809|B.1.5|Australia|2020-03-15	Oceania|hCoV-19/Australia/SAP093/2020|EPI ISL 451128|B.1|Australia|2020-04-02	0.0001010284	Oceania
Oceania|hCoV-19/Australia/NSW112/2020|EPI ISL 427666|B.1.5|Australia|2020-03-15	Oceania|hCoV-19/Australia/SAP093/2020|EPI ISL 451128|B.1|Australia|2020-04-02	0.0001705451	Oceania
Oceania|hCoV-19/Australia/VIC91/2020|EPI ISL 419804|B.1.5|Australia|2020-03-15	Oceania|hCoV-19/Australia/SAP093/2020|EPI ISL 451128|B.1|Australia|2020-04-02	0.0001684151	Oceania
Oceania|hCoV-19/Australia/SAP220/2020|EPI ISL 467995|B.1.5|Australia|2020-03-15	Oceania|hCoV-19/Australia/SAP093/2020|EPI ISL 451128|B.1|Australia|2020-04-02	0.0001694824	Oceania
Oceania|hCoV-19/Australia/VIC09/2020|EPI ISL 416515|B|Australia|2020-03-15	Oceania|hCoV-19/Australia/SAP093/2020|EPI ISL 451128|B.1|Australia|2020-04-02	0.0004078222	Oceania
Oceania|hCoV-19/Australia/VIC93/2020|EPI ISL 419815|B.3|Australia|2020-03-15	Oceania|hCoV-19/Australia/SAP093/2020|EPI ISL 451128|B.1|Australia|2020-04-02	0.0003406012	Oceania
Oceania|hCoV-19/Australia/SAP410/2020|EPI ISL 492175|B.6|Australia|2020-03-15	Oceania|hCoV-19/Australia/SAP093/2020|EPI ISL 451128|B.1|Australia|2020-04-02	0.0005266093	Oceania
Oceania|hCoV-19/Australia/SAP439/2020|EPI ISL 508130|B.6|Australia|2020-03-16	Oceania|hCoV-19/Australia/SAP093/2020|EPI ISL 451128|B.1|Australia|2020-04-02	0.0004042368	Oceania
Oceania|hCoV-19/Australia/VIC97/2020|EPI ISL 419808|B.4|Australia|2020-03-16	Oceania|hCoV-19/Australia/SAP093/2020|EPI ISL 451128|B.1|Australia|2020-04-02	0.0004042490	Oceania
Oceania|hCoV-19/Australia/VIC99/2020|EPI ISL 419811|B.1|Australia|2020-03-16	Oceania|hCoV-19/Australia/SAP093/2020|EPI ISL 451128|B.1|Australia|2020-04-02	0.0001683925	Oceania
Oceania|hCoV-19/Australia/VIC141/2020|EPI ISL 419838|B.1.5|Australia|2020-03-16	Oceania|hCoV-19/Australia/SAP093/2020|EPI ISL 451128|B.1|Australia|2020-04-02	0.0001010284	Oceania
Oceania|hCoV-19/Australia/SAP112/2020|EPI ISL 468016|B.1.1|Australia|2020-03-16	Oceania|hCoV-19/Australia/SAP093/2020|EPI ISL 451128|B.1|Australia|2020-04-02	0.0002020902	Oceania
Oceania|hCoV-19/Australia/VIC142/2020|EPI ISL 419839|B.1|Australia|2020-03-16	Oceania|hCoV-19/Australia/SAP093/2020|EPI ISL 451128|B.1|Australia|2020-04-02	0.0001347073	Oceania
Oceania|hCoV-19/Australia/NSW2151/2020|EPI ISL 500631|B|Australia|2020-03-16	Oceania|hCoV-19/Australia/SAP093/2020|EPI ISL 451128|B.1|Australia|2020-04-02	0.0002694570	Oceania
Oceania|hCoV-19/Australia/NSW2149/2020|EPI ISL 500630|B.1.1.10|Australia|2020-03-16	Oceania|hCoV-19/Australia/SAP093/2020|EPI ISL 451128|B.1|Australia|2020-04-02	0.0002357768	Oceania
Oceania|hCoV-19/New Zealand/20VR0993/2020|EPI ISL 456176|B|New Zealand|2020-03-16	Oceania|hCoV-19/Australia/SAP093/2020|EPI ISL 451128|B.1|Australia|2020-04-02	0.0003031619	Oceania
Oceania|hCoV-19/Australia/VIC143/2020|EPI ISL 419840|B.1.1|Australia|2020-03-16	Oceania|hCoV-19/Australia/SAP093/2020|EPI ISL 451128|B.1|Australia|2020-04-02	0.0002694647	Oceania
Oceania|hCoV-19/Australia/VIC96/2020|EPI ISL 419807|B|Australia|2020-03-16	Oceania|hCoV-19/Australia/SAP093/2020|EPI ISL 451128|B.1|Australia|2020-04-02	0.0002694717	Oceania
Oceania|hCoV-19/Australia/NSW58/2020|EPI ISL 417410|B.40|Australia|2020-03-16	Oceania|hCoV-19/Australia/SAP093/2020|EPI ISL 451128|B.1|Australia|2020-04-02	0.0003752685	Oceania
Oceania|hCoV-19/Australia/NSW57/2020|EPI ISL 417409|B.40|Australia|2020-03-16	Oceania|hCoV-19/Australia/SAP093/2020|EPI ISL 451128|B.1|Australia|2020-04-02	0.0004435175	Oceania
Oceania|hCoV-19/Australia/NSW104/2020|EPI ISL 427677|B.1.5|Australia|2020-03-16	Oceania|hCoV-19/Australia/SAP093/2020|EPI ISL 451128|B.1|Australia|2020-04-02	0.0001023168	Oceania
Oceania|hCoV-19/Australia/NSW75/2020|EPI ISL 427703|B.40|Australia|2020-03-16	Oceania|hCoV-19/Australia/SAP093/2020|EPI ISL 451128|B.1|Australia|2020-04-02	0.0003411477	Oceania
Oceania|hCoV-19/Australia/NSW88/2020|EPI ISL 427702|B.40|Australia|2020-03-16	Oceania|hCoV-19/Australia/SAP093/2020|EPI ISL 451128|B.1|Australia|2020-04-02	0.0004094135	Oceania
Oceania|hCoV-19/Australia/NSW158/2020|EPI ISL 427735|B.1.1|Australia|2020-03-16	Oceania|hCoV-19/Australia/SAP093/2020|EPI ISL 451128|B.1|Australia|2020-04-02	0.0002387843	Oceania
Oceania|hCoV-19/Australia/NSW111/2020|EPI ISL 427661|B.1.5|Australia|2020-03-16	Oceania|hCoV-19/Australia/SAP093/2020|EPI ISL 451128|B.1|Australia|2020-04-02	0.0001705451	Oceania
Oceania|hCoV-19/Australia/VIC146/2020|EPI ISL 419843|B.40|Australia|2020-03-17	Oceania|hCoV-19/Australia/SAP093/2020|EPI ISL 451128|B.1|Australia|2020-04-02	0.0004042374	Oceania
Oceania|hCoV-19/Australia/VIC327/2020|EPI ISL 426637|B.40|Australia|2020-03-17	Oceania|hCoV-19/Australia/SAP093/2020|EPI ISL 451128|B.1|Australia|2020-04-02	0.0003705433	Oceania
Oceania|hCoV-19/Australia/VIC157/2020|EPI ISL 419854|B.1|Australia|2020-03-17	Oceania|hCoV-19/Australia/SAP093/2020|EPI ISL 451128|B.1|Australia|2020-04-02	0.0002020844	Oceania
Oceania|hCoV-19/Australia/VIC151/2020|EPI ISL 419848|B|Australia|2020-03-17	Oceania|hCoV-19/Australia/SAP093/2020|EPI ISL 451128|B.1|Australia|2020-04-02	0.0004716432	Oceania
Oceania|hCoV-19/Australia/VIC154/2020|EPI ISL 419851|B.1.5|Australia|2020-03-17	Oceania|hCoV-19/Australia/SAP093/2020|EPI ISL 451128|B.1|Australia|2020-04-02	0.0001683924	Oceania
Oceania|hCoV-19/Australia/VIC144/2020|EPI ISL 419841|B.1.1|Australia|2020-03-17	Oceania|hCoV-19/Australia/SAP093/2020|EPI ISL 451128|B.1|Australia|2020-04-02	0.0002357768	Oceania
Oceania|hCoV-19/Australia/VIC148/2020|EPI ISL 419845|B.1|Australia|2020-03-17	Oceania|hCoV-19/Australia/SAP093/2020|EPI ISL 451128|B.1|Australia|2020-04-02	0.0001010237	Oceania
Oceania|hCoV-19/Australia/VIC153/2020|EPI ISL 419850|B.1.1|Australia|2020-03-17	Oceania|hCoV-19/Australia/SAP093/2020|EPI ISL 451128|B.1|Australia|2020-04-02	0.0002694647	Oceania
Oceania|hCoV-19/Australia/VIC152/2020|EPI ISL 419849|B|Australia|2020-03-17	Oceania|hCoV-19/Australia/SAP093/2020|EPI ISL 451128|B.1|Australia|2020-04-02	0.0003705433	Oceania
Oceania|hCoV-19/Australia/VIC106/2020|EPI ISL 419820|B.1.5|Australia|2020-03-17	Oceania|hCoV-19/Australia/SAP093/2020|EPI ISL 451128|B.1|Australia|2020-04-02	0.0002020751	Oceania
Oceania|hCoV-19/Australia/VIC329/2020|EPI ISL 426639|B.1.5|Australia|2020-03-17	Oceania|hCoV-19/Australia/SAP093/2020|EPI ISL 451128|B.1|Australia|2020-04-02	0.0001684032	Oceania
Oceania|hCoV-19/Australia/VIC149/2020|EPI ISL 419846|B.1|Australia|2020-03-17	Oceania|hCoV-19/Australia/SAP093/2020|EPI ISL 451128|B.1|Australia|2020-04-02	0.0002357850	Oceania
Oceania|hCoV-19/Australia/VIC156/2020|EPI ISL 419853|B.1.1|Australia|2020-03-17	Oceania|hCoV-19/Australia/SAP093/2020|EPI ISL 451128|B.1|Australia|2020-04-02	0.0002020902	Oceania
Oceania|hCoV-19/Australia/VIC155/2020|EPI ISL 419852|B.1|Australia|2020-03-17	Oceania|hCoV-19/Australia/SAP093/2020|EPI ISL 451128|B.1|Australia|2020-04-02	0.0001347011	Oceania
Oceania|hCoV-19/Australia/VIC105/2020|EPI ISL 419819|B.1.255|Australia|2020-03-17	Oceania|hCoV-19/Australia/SAP093/2020|EPI ISL 451128|B.1|Australia|2020-04-02	0.0001347011	Oceania
Oceania|hCoV-19/New Zealand/20VR0994/2020|EPI ISL 456177|B.31|New Zealand|2020-03-17	Oceania|hCoV-19/Australia/SAP093/2020|EPI ISL 451128|B.1|Australia|2020-04-02	0.0004719012	Oceania
Oceania|hCoV-19/Australia/NSW62/2020|EPI ISL 417412|B.3|Australia|2020-03-17	Oceania|hCoV-19/Australia/SAP093/2020|EPI ISL 451128|B.1|Australia|2020-04-02	0.0003070053	Oceania
Oceania|hCoV-19/Australia/SAP181/2020|EPI ISL 492122|B.1|Australia|2020-03-18	Oceania|hCoV-19/Australia/SAP093/2020|EPI ISL 451128|B.1|Australia|2020-04-02	0.0001347073	Oceania
Oceania|hCoV-19/Australia/QLDID924/2020|EPI ISL 418802|B.1.1|Australia|2020-03-18	Oceania|hCoV-19/Australia/SAP093/2020|EPI ISL 451128|B.1|Australia|2020-04-02	0.0002357768	Oceania
Oceania|hCoV-19/Australia/VIC174/2020|EPI ISL 419871|B.1.5|Australia|2020-03-18	Oceania|hCoV-19/Australia/SAP093/2020|EPI ISL 451128|B.1|Australia|2020-04-02	0.0001010284	Oceania
Oceania|hCoV-19/Australia/VIC166/2020|EPI ISL 419863|B.1|Australia|2020-03-18	Oceania|hCoV-19/Australia/SAP093/2020|EPI ISL 451128|B.1|Australia|2020-04-02	0.0001010313	Oceania
Oceania|hCoV-19/Australia/SAP159/2020|EPI ISL 492116|B.1.1|Australia|2020-03-18	Oceania|hCoV-19/Australia/SAP093/2020|EPI ISL 451128|B.1|Australia|2020-04-02	0.0003031821	Oceania
Oceania|hCoV-19/Australia/VIC170/2020|EPI ISL 419867|B.1.5|Australia|2020-03-18	Oceania|hCoV-19/Australia/SAP093/2020|EPI ISL 451128|B.1|Australia|2020-04-02	0.0002020693	Oceania
Oceania|hCoV-19/Australia/VIC163/2020|EPI ISL 419860|B.1.1|Australia|2020-03-18	Oceania|hCoV-19/Australia/SAP093/2020|EPI ISL 451128|B.1|Australia|2020-04-02	0.0002694772	Oceania
Oceania|hCoV-19/Australia/VIC176/2020|EPI ISL 419873|B.31|Australia|2020-03-18	Oceania|hCoV-19/Australia/SAP093/2020|EPI ISL 451128|B.1|Australia|2020-04-02	0.0004379657	Oceania
Oceania|hCoV-19/Australia/VIC171/2020|EPI ISL 419868|B.40|Australia|2020-03-18	Oceania|hCoV-19/Australia/SAP093/2020|EPI ISL 451128|B.1|Australia|2020-04-02	0.0005390929	Oceania
Oceania|hCoV-19/Australia/QLDID926/2020|EPI ISL 418804|B.1.1|Australia|2020-03-18	Oceania|hCoV-19/Australia/SAP093/2020|EPI ISL 451128|B.1|Australia|2020-04-02	0.0002694772	Oceania
Oceania|hCoV-19/Australia/VIC172/2020|EPI ISL 419869|B.40|Australia|2020-03-18	Oceania|hCoV-19/Australia/SAP093/2020|EPI ISL 451128|B.1|Australia|2020-04-02	0.0004716651	Oceania
Oceania|hCoV-19/Australia/VIC158/2020|EPI ISL 419855|B.1|Australia|2020-03-18	Oceania|hCoV-19/Australia/SAP093/2020|EPI ISL 451128|B.1|Australia|2020-04-02	0.0002357700	Oceania
Oceania|hCoV-19/Australia/QLDID925/2020|EPI ISL 418803|B.1|Australia|2020-03-18	Oceania|hCoV-19/Australia/SAP093/2020|EPI ISL 451128|B.1|Australia|2020-04-02	0.0001010237	Oceania
Oceania|hCoV-19/Australia/VIC178/2020|EPI ISL 419875|B.1.1|Australia|2020-03-18	Oceania|hCoV-19/Australia/SAP093/2020|EPI ISL 451128|B.1|Australia|2020-04-02	0.0002694647	Oceania
Oceania|hCoV-19/Australia/VIC109/2020|EPI ISL 419718|B.1.1|Australia|2020-03-18	Oceania|hCoV-19/Australia/SAP093/2020|EPI ISL 451128|B.1|Australia|2020-04-02	0.0002020902	Oceania
Oceania|hCoV-19/New Zealand/20VR0760/2020|EPI ISL 456165|B.1.5|New Zealand|2020-03-18	Oceania|hCoV-19/Australia/SAP093/2020|EPI ISL 451128|B.1|Australia|2020-04-02	0.0001347566	Oceania
Oceania|hCoV-19/New Zealand/20VR0770/2020|EPI ISL 456168|B.39|New Zealand|2020-03-18	Oceania|hCoV-19/Australia/SAP093/2020|EPI ISL 451128|B.1|Australia|2020-04-02	0.0004719747	Oceania
Oceania|hCoV-19/Australia/SAP186/2020|EPI ISL 492125|B.1|Australia|2020-03-19	Oceania|hCoV-19/Australia/SAP093/2020|EPI ISL 451128|B.1|Australia|2020-04-02	0.0001683954	Oceania
Oceania|hCoV-19/Australia/SAP368/2020|EPI ISL 492133|B.1.1|Australia|2020-03-19	Oceania|hCoV-19/Australia/SAP093/2020|EPI ISL 451128|B.1|Australia|2020-04-02	0.0002357836	Oceania
Oceania|hCoV-19/Australia/NSW2169/2020|EPI ISL 500640|B.6|Australia|2020-03-19	Oceania|hCoV-19/Australia/SAP093/2020|EPI ISL 451128|B.1|Australia|2020-04-02	0.0005053570	Oceania
Oceania|hCoV-19/Australia/VIC186/2020|EPI ISL 419882|B.40|Australia|2020-03-19	Oceania|hCoV-19/Australia/SAP093/2020|EPI ISL 451128|B.1|Australia|2020-04-02	0.0004379657	Oceania
Oceania|hCoV-19/Australia/VIC184/2020|EPI ISL 419880|B.1|Australia|2020-03-19	Oceania|hCoV-19/Australia/SAP093/2020|EPI ISL 451128|B.1|Australia|2020-04-02	0.0001347011	Oceania
Oceania|hCoV-19/Australia/VIC203/2020|EPI ISL 419898|B.40|Australia|2020-03-19	Oceania|hCoV-19/Australia/SAP093/2020|EPI ISL 451128|B.1|Australia|2020-04-02	0.0005727715	Oceania
Oceania|hCoV-19/Australia/SAP395/2020|EPI ISL 492160|B.1.1|Australia|2020-03-19	Oceania|hCoV-19/Australia/SAP093/2020|EPI ISL 451128|B.1|Australia|2020-04-02	0.0002694725	Oceania
Oceania|hCoV-19/New Zealand/20VR1110/2020|EPI ISL 456191|B.1.5|New Zealand|2020-03-19	Oceania|hCoV-19/Australia/SAP093/2020|EPI ISL 451128|B.1|Australia|2020-04-02	0.0002020973	Oceania
Oceania|hCoV-19/Australia/VIC180/2020|EPI ISL 419877|B|Australia|2020-03-19	Oceania|hCoV-19/Australia/SAP093/2020|EPI ISL 451128|B.1|Australia|2020-04-02	0.0002694445	Oceania
Oceania|hCoV-19/Australia/WA36/2020|EPI ISL 470853|B.39|Australia|2020-03-19	Oceania|hCoV-19/Australia/SAP093/2020|EPI ISL 451128|B.1|Australia|2020-04-02	0.0004716432	Oceania
Oceania|hCoV-19/Australia/VIC192/2020|EPI ISL 419888|B.1|Australia|2020-03-19	Oceania|hCoV-19/Australia/SAP093/2020|EPI ISL 451128|B.1|Australia|2020-04-02	0.0001347112	Oceania
Oceania|hCoV-19/Australia/VIC201/2020|EPI ISL 419896|B.1|Australia|2020-03-19	Oceania|hCoV-19/Australia/SAP093/2020|EPI ISL 451128|B.1|Australia|2020-04-02	0.0001347011	Oceania
Oceania|hCoV-19/Australia/VIC188/2020|EPI ISL 419884|B.6|Australia|2020-03-19	Oceania|hCoV-19/Australia/SAP093/2020|EPI ISL 451128|B.1|Australia|2020-04-02	0.0004716650	Oceania
Oceania|hCoV-19/Australia/SAP036/2020|EPI ISL 450194|B.1|Australia|2020-03-19	Oceania|hCoV-19/Australia/SAP093/2020|EPI ISL 451128|B.1|Australia|2020-04-02	0.0001347073	Oceania
Oceania|hCoV-19/Australia/VIC190/2020|EPI ISL 419886|B.1.1|Australia|2020-03-19	Oceania|hCoV-19/Australia/SAP093/2020|EPI ISL 451128|B.1|Australia|2020-04-02	0.0002020902	Oceania
Oceania|hCoV-19/Australia/SAP372/2020|EPI ISL 492137|B.1|Australia|2020-03-19	Oceania|hCoV-19/Australia/SAP093/2020|EPI ISL 451128|B.1|Australia|2020-04-02	0.0001347050	Oceania
Oceania|hCoV-19/Australia/VIC191/2020|EPI ISL 419887|B.1.1|Australia|2020-03-19	Oceania|hCoV-19/Australia/SAP093/2020|EPI ISL 451128|B.1|Australia|2020-04-02	0.0002694647	Oceania
Oceania|hCoV-19/Australia/VIC218/2020|EPI ISL 419913|B.40|Australia|2020-03-20	Oceania|hCoV-19/Australia/SAP093/2020|EPI ISL 451128|B.1|Australia|2020-04-02	0.0005727715	Oceania
Oceania|hCoV-19/Australia/SAP397/2020|EPI ISL 492162|B.1.5|Australia|2020-03-20	Oceania|hCoV-19/Australia/SAP093/2020|EPI ISL 451128|B.1|Australia|2020-04-02	0.0001683924	Oceania
Oceania|hCoV-19/Guam/GU NHG 03/2020|EPI ISL 445000|B.6|Guam|2020-03-20	Oceania|hCoV-19/Australia/SAP093/2020|EPI ISL 451128|B.1|Australia|2020-04-02	0.0004379531	Oceania
Oceania|hCoV-19/Australia/VIC123/2020|EPI ISL 419731|B.1.1|Australia|2020-03-20	Oceania|hCoV-19/Australia/SAP093/2020|EPI ISL 451128|B.1|Australia|2020-04-02	0.0003031768	Oceania
Oceania|hCoV-19/Australia/SAP374/2020|EPI ISL 492139|B.1|Australia|2020-03-20	Oceania|hCoV-19/Australia/SAP093/2020|EPI ISL 451128|B.1|Australia|2020-04-02	0.0002021714	Oceania
Oceania|hCoV-19/Australia/SAP386/2020|EPI ISL 492151|B.1.1|Australia|2020-03-20	Oceania|hCoV-19/Australia/SAP093/2020|EPI ISL 451128|B.1|Australia|2020-04-02	0.0002357836	Oceania
Oceania|hCoV-19/Australia/SAP380/2020|EPI ISL 492145|B.6|Australia|2020-03-20	Oceania|hCoV-19/Australia/SAP093/2020|EPI ISL 451128|B.1|Australia|2020-04-02	0.0004379530	Oceania
Oceania|hCoV-19/Australia/VIC129/2020|EPI ISL 419732|B|Australia|2020-03-20	Oceania|hCoV-19/Australia/SAP093/2020|EPI ISL 451128|B.1|Australia|2020-04-02	0.0002694717	Oceania
Oceania|hCoV-19/Australia/VIC214/2020|EPI ISL 419909|B.1|Australia|2020-03-20	Oceania|hCoV-19/Australia/SAP093/2020|EPI ISL 451128|B.1|Australia|2020-04-02	0.0001347050	Oceania
Oceania|hCoV-19/Australia/VIC339/2020|EPI ISL 426648|B.1.1.71|Australia|2020-03-20	Oceania|hCoV-19/Australia/SAP093/2020|EPI ISL 451128|B.1|Australia|2020-04-02	0.0003031681	Oceania
Oceania|hCoV-19/Australia/VIC342/2020|EPI ISL 426651|B.31|Australia|2020-03-20	Oceania|hCoV-19/Australia/SAP093/2020|EPI ISL 451128|B.1|Australia|2020-04-02	0.0005053892	Oceania
Oceania|hCoV-19/Australia/NSW2043/2020|EPI ISL 500614|B.1.98|Australia|2020-03-20	Oceania|hCoV-19/Australia/SAP093/2020|EPI ISL 451128|B.1|Australia|2020-04-02	0.0001347073	Oceania
Oceania|hCoV-19/New Zealand/20VR1276/2020|EPI ISL 456201|B.31|New Zealand|2020-03-20	Oceania|hCoV-19/Australia/SAP093/2020|EPI ISL 451128|B.1|Australia|2020-04-02	0.0006402491	Oceania
Oceania|hCoV-19/Australia/VIC216/2020|EPI ISL 419911|B.1|Australia|2020-03-20	Oceania|hCoV-19/Australia/SAP093/2020|EPI ISL 451128|B.1|Australia|2020-04-02	0.0001347011	Oceania
Oceania|hCoV-19/Australia/VIC341/2020|EPI ISL 426650|B.1.5|Australia|2020-03-20	Oceania|hCoV-19/Australia/SAP093/2020|EPI ISL 451128|B.1|Australia|2020-04-02	0.0002020809	Oceania
Oceania|hCoV-19/Australia/VIC211/2020|EPI ISL 419906|B.1|Australia|2020-03-20	Oceania|hCoV-19/Australia/SAP093/2020|EPI ISL 451128|B.1|Australia|2020-04-02	0.0001347073	Oceania
Oceania|hCoV-19/Australia/VIC114/2020|EPI ISL 419725|B.1.5|Australia|2020-03-20	Oceania|hCoV-19/Australia/SAP093/2020|EPI ISL 451128|B.1|Australia|2020-04-02	0.0001347112	Oceania
Oceania|hCoV-19/Australia/NSW2207/2020|EPI ISL 500665|B.1.1|Australia|2020-03-21	Oceania|hCoV-19/Australia/SAP093/2020|EPI ISL 451128|B.1|Australia|2020-04-02	0.0002357877	Oceania
Oceania|hCoV-19/Australia/VIC234/2020|EPI ISL 419929|B.1.272|Australia|2020-03-21	Oceania|hCoV-19/Australia/SAP093/2020|EPI ISL 451128|B.1|Australia|2020-04-02	0.0001010284	Oceania
Oceania|hCoV-19/Australia/SAP370/2020|EPI ISL 492135|B.1.5|Australia|2020-03-21	Oceania|hCoV-19/Australia/SAP093/2020|EPI ISL 451128|B.1|Australia|2020-04-02	0.0002020844	Oceania
Oceania|hCoV-19/Australia/VIC236/2020|EPI ISL 419931|B.1|Australia|2020-03-21	Oceania|hCoV-19/Australia/SAP093/2020|EPI ISL 451128|B.1|Australia|2020-04-02	0.0001347050	Oceania
Oceania|hCoV-19/Australia/VIC249/2020|EPI ISL 419944|B.1.1.254|Australia|2020-03-21	Oceania|hCoV-19/Australia/SAP093/2020|EPI ISL 451128|B.1|Australia|2020-04-02	0.0002694725	Oceania
Oceania|hCoV-19/Australia/VIC242/2020|EPI ISL 419937|B|Australia|2020-03-21	Oceania|hCoV-19/Australia/SAP093/2020|EPI ISL 451128|B.1|Australia|2020-04-02	0.0002694717	Oceania
Oceania|hCoV-19/Australia/VIC238/2020|EPI ISL 419933|B.1.1|Australia|2020-03-21	Oceania|hCoV-19/Australia/SAP093/2020|EPI ISL 451128|B.1|Australia|2020-04-02	0.0002020902	Oceania
Oceania|hCoV-19/Australia/VIC354/2020|EPI ISL 426662|B.1.1.1|Australia|2020-03-21	Oceania|hCoV-19/Australia/SAP093/2020|EPI ISL 451128|B.1|Australia|2020-04-02	0.0004716704	Oceania
Oceania|hCoV-19/Australia/VIC258/2020|EPI ISL 419951|B.1|Australia|2020-03-21	Oceania|hCoV-19/Australia/SAP093/2020|EPI ISL 451128|B.1|Australia|2020-04-02	0.0001683798	Oceania
Oceania|hCoV-19/Australia/VIC353/2020|EPI ISL 426661|B.1.1|Australia|2020-03-21	Oceania|hCoV-19/Australia/SAP093/2020|EPI ISL 451128|B.1|Australia|2020-04-02	0.0002357768	Oceania
Oceania|hCoV-19/Australia/NSW2259/2020|EPI ISL 500696|B.1.1|Australia|2020-03-21	Oceania|hCoV-19/Australia/SAP093/2020|EPI ISL 451128|B.1|Australia|2020-04-02	0.0002694772	Oceania
Oceania|hCoV-19/Australia/VIC261/2020|EPI ISL 419954|B.1|Australia|2020-03-21	Oceania|hCoV-19/Australia/SAP093/2020|EPI ISL 451128|B.1|Australia|2020-04-02	0.0001347011	Oceania
Oceania|hCoV-19/Australia/VIC237/2020|EPI ISL 419932|B.6|Australia|2020-03-21	Oceania|hCoV-19/Australia/SAP093/2020|EPI ISL 451128|B.1|Australia|2020-04-02	0.0005390679	Oceania
Oceania|hCoV-19/Australia/VIC246/2020|EPI ISL 419941|B.1|Australia|2020-03-21	Oceania|hCoV-19/Australia/SAP093/2020|EPI ISL 451128|B.1|Australia|2020-04-02	0.0001683954	Oceania
Oceania|hCoV-19/Australia/VIC230/2020|EPI ISL 419925|B.1.1|Australia|2020-03-21	Oceania|hCoV-19/Australia/SAP093/2020|EPI ISL 451128|B.1|Australia|2020-04-02	0.0002358245	Oceania
Oceania|hCoV-19/Australia/SAP382/2020|EPI ISL 492147|B.40|Australia|2020-03-21	Oceania|hCoV-19/Australia/SAP093/2020|EPI ISL 451128|B.1|Australia|2020-04-02	0.0004379657	Oceania
Oceania|hCoV-19/Australia/VIC243/2020|EPI ISL 419938|B.1|Australia|2020-03-21	Oceania|hCoV-19/Australia/SAP093/2020|EPI ISL 451128|B.1|Australia|2020-04-02	0.0001683798	Oceania
Oceania|hCoV-19/Australia/VIC362/2020|EPI ISL 426670|B.1.1|Australia|2020-03-22	Oceania|hCoV-19/Australia/SAP093/2020|EPI ISL 451128|B.1|Australia|2020-04-02	0.0002694725	Oceania
Oceania|hCoV-19/Australia/VIC275/2020|EPI ISL 419968|B.1|Australia|2020-03-22	Oceania|hCoV-19/Australia/SAP093/2020|EPI ISL 451128|B.1|Australia|2020-04-02	0.0001683954	Oceania
Oceania|hCoV-19/Australia/VIC373/2020|EPI ISL 426680|B|Australia|2020-03-22	Oceania|hCoV-19/Australia/SAP093/2020|EPI ISL 451128|B.1|Australia|2020-04-02	0.0002020786	Oceania
Oceania|hCoV-19/Australia/VIC269/2020|EPI ISL 419962|B.1.1|Australia|2020-03-22	Oceania|hCoV-19/Australia/SAP093/2020|EPI ISL 451128|B.1|Australia|2020-04-02	0.0002694647	Oceania
Oceania|hCoV-19/Australia/VIC367/2020|EPI ISL 426675|A.2|Australia|2020-03-22	Oceania|hCoV-19/Australia/SAP093/2020|EPI ISL 451128|B.1|Australia|2020-04-02	0.0005053512	Oceania
Oceania|hCoV-19/Australia/VIC285/2020|EPI ISL 419976|B.1.5|Australia|2020-03-22	Oceania|hCoV-19/Australia/SAP093/2020|EPI ISL 451128|B.1|Australia|2020-04-02	0.0001347073	Oceania
Oceania|hCoV-19/Australia/VIC278/2020|EPI ISL 419971|B.1.5|Australia|2020-03-22	Oceania|hCoV-19/Australia/SAP093/2020|EPI ISL 451128|B.1|Australia|2020-04-02	0.0002020751	Oceania
Oceania|hCoV-19/Australia/QLD1010/2020|EPI ISL 530270|B.6|Australia|2020-03-22	Oceania|hCoV-19/Australia/SAP093/2020|EPI ISL 451128|B.1|Australia|2020-04-02	0.0004716432	Oceania
Oceania|hCoV-19/Australia/NSW2265/2020|EPI ISL 500700|B.1.370|Australia|2020-03-22	Oceania|hCoV-19/Australia/SAP093/2020|EPI ISL 451128|B.1|Australia|2020-04-02	0.0001684309	Oceania
Oceania|hCoV-19/Australia/VIC276/2020|EPI ISL 419969|B.6|Australia|2020-03-22	Oceania|hCoV-19/Australia/SAP093/2020|EPI ISL 451128|B.1|Australia|2020-04-02	0.0005053512	Oceania
Oceania|hCoV-19/Australia/SAP383/2020|EPI ISL 492148|B.1.5|Australia|2020-03-22	Oceania|hCoV-19/Australia/SAP093/2020|EPI ISL 451128|B.1|Australia|2020-04-02	0.0001683924	Oceania
Oceania|hCoV-19/Australia/ACT0071/2020|EPI ISL 498531|B.40|Australia|2020-03-22	Oceania|hCoV-19/Australia/SAP093/2020|EPI ISL 451128|B.1|Australia|2020-04-02	0.0004716733	Oceania
Oceania|hCoV-19/Australia/VIC134/2020|EPI ISL 419827|B.1.1|Australia|2020-03-22	Oceania|hCoV-19/Australia/SAP093/2020|EPI ISL 451128|B.1|Australia|2020-04-02	0.0002694772	Oceania
Oceania|hCoV-19/Australia/VIC283/2020|EPI ISL 419974|B.1|Australia|2020-03-22	Oceania|hCoV-19/Australia/SAP093/2020|EPI ISL 451128|B.1|Australia|2020-04-02	0.0002020880	Oceania
Oceania|hCoV-19/Australia/NSW2244/2020|EPI ISL 500684|B.1|Australia|2020-03-22	Oceania|hCoV-19/Australia/SAP093/2020|EPI ISL 451128|B.1|Australia|2020-04-02	0.0001347073	Oceania
Oceania|hCoV-19/Australia/VIC267/2020|EPI ISL 419960|B.1|Australia|2020-03-22	Oceania|hCoV-19/Australia/SAP093/2020|EPI ISL 451128|B.1|Australia|2020-04-02	0.0001347073	Oceania
Oceania|hCoV-19/Australia/VIC287/2020|EPI ISL 419978|B.1|Australia|2020-03-22	Oceania|hCoV-19/Australia/SAP093/2020|EPI ISL 451128|B.1|Australia|2020-04-02	0.0001347011	Oceania
Oceania|hCoV-19/New Zealand/20VR1451/2020|EPI ISL 456218|B.3|New Zealand|2020-03-23	Oceania|hCoV-19/Australia/SAP093/2020|EPI ISL 451128|B.1|Australia|2020-04-02	0.0004042349	Oceania
Oceania|hCoV-19/Australia/VIC299/2020|EPI ISL 419990|B.40|Australia|2020-03-23	Oceania|hCoV-19/Australia/SAP093/2020|EPI ISL 451128|B.1|Australia|2020-04-02	0.0004042561	Oceania
Oceania|hCoV-19/Australia/SAP336/2020|EPI ISL 483113|B.1.5|Australia|2020-03-23	Oceania|hCoV-19/Australia/SAP093/2020|EPI ISL 451128|B.1|Australia|2020-04-02	0.0001347135	Oceania
Oceania|hCoV-19/Australia/QLDID938/2020|EPI ISL 444612|B.1|Australia|2020-03-23	Oceania|hCoV-19/Australia/SAP093/2020|EPI ISL 451128|B.1|Australia|2020-04-02	0.0001347011	Oceania
Oceania|hCoV-19/Australia/VIC384/2020|EPI ISL 426691|B.1.5|Australia|2020-03-23	Oceania|hCoV-19/Australia/SAP093/2020|EPI ISL 451128|B.1|Australia|2020-04-02	0.0002020844	Oceania
Oceania|hCoV-19/Australia/VIC309/2020|EPI ISL 420000|B.1.1|Australia|2020-03-23	Oceania|hCoV-19/Australia/SAP093/2020|EPI ISL 451128|B.1|Australia|2020-04-02	0.0002020902	Oceania
Oceania|hCoV-19/Australia/VIC308/2020|EPI ISL 419999|B.1|Australia|2020-03-23	Oceania|hCoV-19/Australia/SAP093/2020|EPI ISL 451128|B.1|Australia|2020-04-02	0.0002020751	Oceania
Oceania|hCoV-19/Australia/VIC383/2020|EPI ISL 426690|B.1|Australia|2020-03-23	Oceania|hCoV-19/Australia/SAP093/2020|EPI ISL 451128|B.1|Australia|2020-04-02	0.0001683798	Oceania
Oceania|hCoV-19/New Zealand/20VR1796/2020|EPI ISL 456255|B.1|New Zealand|2020-03-23	Oceania|hCoV-19/Australia/SAP093/2020|EPI ISL 451128|B.1|Australia|2020-04-02	0.0002020844	Oceania
Oceania|hCoV-19/Australia/VIC530/2020|EPI ISL 426796|B.1|Australia|2020-03-23	Oceania|hCoV-19/Australia/SAP093/2020|EPI ISL 451128|B.1|Australia|2020-04-02	0.0001683924	Oceania
Oceania|hCoV-19/Australia/VIC301/2020|EPI ISL 419992|B.40|Australia|2020-03-23	Oceania|hCoV-19/Australia/SAP093/2020|EPI ISL 451128|B.1|Australia|2020-04-02	0.0003705433	Oceania
Oceania|hCoV-19/Australia/VIC389/2020|EPI ISL 426696|B|Australia|2020-03-23	Oceania|hCoV-19/Australia/SAP093/2020|EPI ISL 451128|B.1|Australia|2020-04-02	0.0004379733	Oceania
Oceania|hCoV-19/New Zealand/20VR1618/2020|EPI ISL 456228|B.1.1.254|New Zealand|2020-03-23	Oceania|hCoV-19/Australia/SAP093/2020|EPI ISL 451128|B.1|Australia|2020-04-02	0.0002694725	Oceania
Oceania|hCoV-19/New Zealand/20VR1626/2020|EPI ISL 456236|B.31|New Zealand|2020-03-23	Oceania|hCoV-19/Australia/SAP093/2020|EPI ISL 451128|B.1|Australia|2020-04-02	0.0005728144	Oceania
Oceania|hCoV-19/Australia/VIC300/2020|EPI ISL 419991|B.1.5|Australia|2020-03-23	Oceania|hCoV-19/Australia/SAP093/2020|EPI ISL 451128|B.1|Australia|2020-04-02	0.0002020751	Oceania
Oceania|hCoV-19/Australia/VIC296/2020|EPI ISL 419987|B.1.1|Australia|2020-03-23	Oceania|hCoV-19/Australia/SAP093/2020|EPI ISL 451128|B.1|Australia|2020-04-02	0.0002694772	Oceania
Oceania|hCoV-19/Australia/VIC312/2020|EPI ISL 420003|B.1|Australia|2020-03-23	Oceania|hCoV-19/Australia/SAP093/2020|EPI ISL 451128|B.1|Australia|2020-04-02	0.0002357741	Oceania
Oceania|hCoV-19/Australia/QLD985/2020|EPI ISL 530265|B.1|Australia|2020-03-24	Oceania|hCoV-19/Australia/SAP093/2020|EPI ISL 451128|B.1|Australia|2020-04-02	0.0002020880	Oceania
Oceania|hCoV-19/Australia/QLDID941/2020|EPI ISL 447594|B.1.1|Australia|2020-03-24	Oceania|hCoV-19/Australia/SAP093/2020|EPI ISL 451128|B.1|Australia|2020-04-02	0.0002357877	Oceania
Oceania|hCoV-19/Australia/VIC13741/2020|EPI ISL 563820|B.40|Australia|2020-03-24	Oceania|hCoV-19/Australia/SAP093/2020|EPI ISL 451128|B.1|Australia|2020-04-02	0.0004716432	Oceania
Oceania|hCoV-19/Australia/VIC395/2020|EPI ISL 426698|B.1|Australia|2020-03-24	Oceania|hCoV-19/Australia/SAP093/2020|EPI ISL 451128|B.1|Australia|2020-04-02	0.0002694492	Oceania
Oceania|hCoV-19/New Zealand/20VR1581/2020|EPI ISL 456223|B.1.1|New Zealand|2020-03-24	Oceania|hCoV-19/Australia/SAP093/2020|EPI ISL 451128|B.1|Australia|2020-04-02	0.0002694772	Oceania
Oceania|hCoV-19/Australia/VIC315/2020|EPI ISL 420006|B.1.1|Australia|2020-03-24	Oceania|hCoV-19/Australia/SAP093/2020|EPI ISL 451128|B.1|Australia|2020-04-02	0.0002357768	Oceania
Oceania|hCoV-19/Australia/VIC541/2020|EPI ISL 426806|B.1.5|Australia|2020-03-24	Oceania|hCoV-19/Australia/SAP093/2020|EPI ISL 451128|B.1|Australia|2020-04-02	0.0001683954	Oceania
Oceania|hCoV-19/Australia/VIC449/2020|EPI ISL 426745|B.1|Australia|2020-03-24	Oceania|hCoV-19/Australia/SAP093/2020|EPI ISL 451128|B.1|Australia|2020-04-02	0.0002020880	Oceania
Oceania|hCoV-19/Australia/VIC394/2020|EPI ISL 426697|B.1.1.296|Australia|2020-03-24	Oceania|hCoV-19/Australia/SAP093/2020|EPI ISL 451128|B.1|Australia|2020-04-02	0.0003031821	Oceania
Oceania|hCoV-19/Australia/SAP244/2020|EPI ISL 468002|B.1.1.1|Australia|2020-03-24	Oceania|hCoV-19/Australia/SAP093/2020|EPI ISL 451128|B.1|Australia|2020-04-02	0.0003705647	Oceania
Oceania|hCoV-19/Guam/GU-NHG-02/2020|EPI ISL 444610|B.6|Guam|2020-03-24	Oceania|hCoV-19/Australia/SAP093/2020|EPI ISL 451128|B.1|Australia|2020-04-02	0.0004042374	Oceania
Oceania|hCoV-19/Australia/VIC325/2020|EPI ISL 420016|B.31|Australia|2020-03-24	Oceania|hCoV-19/Australia/SAP093/2020|EPI ISL 451128|B.1|Australia|2020-04-02	0.0005053892	Oceania
Oceania|hCoV-19/Australia/VIC321/2020|EPI ISL 420012|B.1|Australia|2020-03-24	Oceania|hCoV-19/Australia/SAP093/2020|EPI ISL 451128|B.1|Australia|2020-04-02	0.0001347011	Oceania
Oceania|hCoV-19/Australia/WA56/2020|EPI ISL 470873|B.1|Australia|2020-03-24	Oceania|hCoV-19/Australia/SAP093/2020|EPI ISL 451128|B.1|Australia|2020-04-02	0.0001684406	Oceania
Oceania|hCoV-19/Australia/VIC540/2020|EPI ISL 426805|B.1|Australia|2020-03-24	Oceania|hCoV-19/Australia/SAP093/2020|EPI ISL 451128|B.1|Australia|2020-04-02	0.0002694492	Oceania
Oceania|hCoV-19/Australia/QLD986/2020|EPI ISL 530266|B.1.5|Australia|2020-03-24	Oceania|hCoV-19/Australia/SAP093/2020|EPI ISL 451128|B.1|Australia|2020-04-02	0.0002020809	Oceania
Oceania|hCoV-19/Australia/QLDID939/2020|EPI ISL 444793|B.1.265|Australia|2020-03-24	Oceania|hCoV-19/Australia/SAP093/2020|EPI ISL 451128|B.1|Australia|2020-04-02	0.0001684046	Oceania
Oceania|hCoV-19/Australia/VIC555/2020|EPI ISL 426816|B.1.3|Australia|2020-03-25	Oceania|hCoV-19/Australia/SAP093/2020|EPI ISL 451128|B.1|Australia|2020-04-02	0.0001683968	Oceania
Oceania|hCoV-19/Australia/QLDID935/2020|EPI ISL 436097|B.1.5|Australia|2020-03-25	Oceania|hCoV-19/Australia/SAP093/2020|EPI ISL 451128|B.1|Australia|2020-04-02	0.0002020844	Oceania
Oceania|hCoV-19/Australia/VIC548/2020|EPI ISL 426811|B.1.1|Australia|2020-03-25	Oceania|hCoV-19/Australia/SAP093/2020|EPI ISL 451128|B.1|Australia|2020-04-02	0.0002357877	Oceania
Oceania|hCoV-19/Australia/SAP242/2020|EPI ISL 468023|B.1|Australia|2020-03-25	Oceania|hCoV-19/Australia/SAP093/2020|EPI ISL 451128|B.1|Australia|2020-04-02	0.0001347011	Oceania
Oceania|hCoV-19/Australia/VIC535/2020|EPI ISL 426801|B|Australia|2020-03-25	Oceania|hCoV-19/Australia/SAP093/2020|EPI ISL 451128|B.1|Australia|2020-04-02	0.0003368535	Oceania
Oceania|hCoV-19/New Zealand/20VR1765/2020|EPI ISL 536789|B.31|New Zealand|2020-03-25	Oceania|hCoV-19/Australia/SAP093/2020|EPI ISL 451128|B.1|Australia|2020-04-02	0.0005728144	Oceania
Oceania|hCoV-19/Australia/VIC597/2020|EPI ISL 426854|B.1.1|Australia|2020-03-25	Oceania|hCoV-19/Australia/SAP093/2020|EPI ISL 451128|B.1|Australia|2020-04-02	0.0002694772	Oceania
Oceania|hCoV-19/Australia/SAP256/2020|EPI ISL 468028|B.1|Australia|2020-03-25	Oceania|hCoV-19/Australia/SAP093/2020|EPI ISL 451128|B.1|Australia|2020-04-02	0.0001347011	Oceania
Oceania|hCoV-19/Australia/VIC566/2020|EPI ISL 426826|B.1|Australia|2020-03-25	Oceania|hCoV-19/Australia/SAP093/2020|EPI ISL 451128|B.1|Australia|2020-04-02	0.0001010237	Oceania
Oceania|hCoV-19/Australia/SAP273/2020|EPI ISL 468029|B.1.5|Australia|2020-03-25	Oceania|hCoV-19/Australia/SAP093/2020|EPI ISL 451128|B.1|Australia|2020-04-02	0.0001683924	Oceania
Oceania|hCoV-19/Australia/QLD962/2020|EPI ISL 530241|B.1|Australia|2020-03-25	Oceania|hCoV-19/Australia/SAP093/2020|EPI ISL 451128|B.1|Australia|2020-04-02	0.0001683954	Oceania
Oceania|hCoV-19/Australia/SAP263/2020|EPI ISL 468022|A|Australia|2020-03-25	Oceania|hCoV-19/Australia/SAP093/2020|EPI ISL 451128|B.1|Australia|2020-04-02	0.0004716704	Oceania
Oceania|hCoV-19/Australia/VIC571/2020|EPI ISL 426831|B.1.370|Australia|2020-03-25	Oceania|hCoV-19/Australia/SAP093/2020|EPI ISL 451128|B.1|Australia|2020-04-02	0.0002020600	Oceania
Oceania|hCoV-19/Australia/VIC561/2020|EPI ISL 426822|B.1.1|Australia|2020-03-25	Oceania|hCoV-19/Australia/SAP093/2020|EPI ISL 451128|B.1|Australia|2020-04-02	0.0003031681	Oceania
Oceania|hCoV-19/Australia/QLD960/2020|EPI ISL 530242|B.1.1|Australia|2020-03-25	Oceania|hCoV-19/Australia/SAP093/2020|EPI ISL 451128|B.1|Australia|2020-04-02	0.0002020902	Oceania
Oceania|hCoV-19/Australia/NSW166/2020|EPI ISL 427771|B.1.1|Australia|2020-03-25	Oceania|hCoV-19/Australia/SAP093/2020|EPI ISL 451128|B.1|Australia|2020-04-02	0.0002387955	Oceania
Oceania|hCoV-19/Australia/NSW221/2020|EPI ISL 451487|B.6|Australia|2020-03-25	Oceania|hCoV-19/Australia/SAP093/2020|EPI ISL 451128|B.1|Australia|2020-04-02	0.0005117748	Oceania
Oceania|hCoV-19/Australia/VIC617/2020|EPI ISL 426872|B.1|Australia|2020-03-26	Oceania|hCoV-19/Australia/SAP093/2020|EPI ISL 451128|B.1|Australia|2020-04-02	0.0001347073	Oceania
Oceania|hCoV-19/New Zealand/20VR1783/2020|EPI ISL 456252|B.31|New Zealand|2020-03-26	Oceania|hCoV-19/Australia/SAP093/2020|EPI ISL 451128|B.1|Australia|2020-04-02	0.0006065219	Oceania
Oceania|hCoV-19/Australia/NSW2435/2020|EPI ISL 527016|B.1.5|Australia|2020-03-26	Oceania|hCoV-19/Australia/SAP093/2020|EPI ISL 451128|B.1|Australia|2020-04-02	0.0001347112	Oceania
Oceania|hCoV-19/Australia/VIC942/2020|EPI ISL 430639|B.1|Australia|2020-03-26	Oceania|hCoV-19/Australia/SAP093/2020|EPI ISL 451128|B.1|Australia|2020-04-02	0.0002020693	Oceania
Oceania|hCoV-19/Australia/QLD1012/2020|EPI ISL 530272|B.40|Australia|2020-03-26	Oceania|hCoV-19/Australia/SAP093/2020|EPI ISL 451128|B.1|Australia|2020-04-02	0.0004042490	Oceania
Oceania|hCoV-19/Australia/SAP319/2020|EPI ISL 483099|B.1.1|Australia|2020-03-26	Oceania|hCoV-19/Australia/SAP093/2020|EPI ISL 451128|B.1|Australia|2020-04-02	0.0003368448	Oceania
Oceania|hCoV-19/Australia/SAP246/2020|EPI ISL 468014|B.1.153|Australia|2020-03-26	Oceania|hCoV-19/Australia/SAP093/2020|EPI ISL 451128|B.1|Australia|2020-04-02	0.0001684002	Oceania
Oceania|hCoV-19/New Zealand/20VR1773/2020|EPI ISL 456244|B.1.1|New Zealand|2020-03-26	Oceania|hCoV-19/Australia/SAP093/2020|EPI ISL 451128|B.1|Australia|2020-04-02	0.0002694772	Oceania
Oceania|hCoV-19/Guam/GU NHG 01/2020|EPI ISL 444998|B.6|Guam|2020-03-26	Oceania|hCoV-19/Australia/SAP093/2020|EPI ISL 451128|B.1|Australia|2020-04-02	0.0005053279	Oceania
Oceania|hCoV-19/Australia/QLD965/2020|EPI ISL 530244|B.1.5|Australia|2020-03-26	Oceania|hCoV-19/Australia/SAP093/2020|EPI ISL 451128|B.1|Australia|2020-04-02	0.0001683954	Oceania
Oceania|hCoV-19/Australia/VIC458/2020|EPI ISL 426752|B.1.255|Australia|2020-03-26	Oceania|hCoV-19/Australia/SAP093/2020|EPI ISL 451128|B.1|Australia|2020-04-02	0.0001010237	Oceania
Oceania|hCoV-19/Australia/SAP051/2020|EPI ISL 451090|B.1.255|Australia|2020-03-26	Oceania|hCoV-19/Australia/SAP093/2020|EPI ISL 451128|B.1|Australia|2020-04-02	0.0001683876	Oceania
Oceania|hCoV-19/Australia/SAP052/2020|EPI ISL 451091|B.1|Australia|2020-03-26	Oceania|hCoV-19/Australia/SAP093/2020|EPI ISL 451128|B.1|Australia|2020-04-02	0.0002020880	Oceania
Oceania|hCoV-19/Australia/QLDID940/2020|EPI ISL 444794|B.1|Australia|2020-03-26	Oceania|hCoV-19/Australia/SAP093/2020|EPI ISL 451128|B.1|Australia|2020-04-02	0.0001683876	Oceania
Oceania|hCoV-19/New Zealand/20VR1779/2020|EPI ISL 456248|B.1|New Zealand|2020-03-26	Oceania|hCoV-19/Australia/SAP093/2020|EPI ISL 451128|B.1|Australia|2020-04-02	0.0001683876	Oceania
Oceania|hCoV-19/Australia/VIC1995/2020|EPI ISL 521901|B.1.370|Australia|2020-03-26	Oceania|hCoV-19/Australia/SAP093/2020|EPI ISL 451128|B.1|Australia|2020-04-02	0.0002020693	Oceania
Oceania|hCoV-19/Australia/SAP221/2020|EPI ISL 468026|B.1.1|Australia|2020-03-26	Oceania|hCoV-19/Australia/SAP093/2020|EPI ISL 451128|B.1|Australia|2020-04-02	0.0002694647	Oceania
Oceania|hCoV-19/Australia/NSW220/2020|EPI ISL 451486|B|Australia|2020-03-26	Oceania|hCoV-19/Australia/SAP093/2020|EPI ISL 451128|B.1|Australia|2020-04-02	0.0004435327	Oceania
Oceania|hCoV-19/Australia/SAP310/2020|EPI ISL 483093|B|Australia|2020-03-27	Oceania|hCoV-19/Australia/SAP093/2020|EPI ISL 451128|B.1|Australia|2020-04-02	0.0004042561	Oceania
Oceania|hCoV-19/Australia/VIC668/2020|EPI ISL 426964|B|Australia|2020-03-27	Oceania|hCoV-19/Australia/SAP093/2020|EPI ISL 451128|B.1|Australia|2020-04-02	0.0004379531	Oceania
Oceania|hCoV-19/Australia/VIC667/2020|EPI ISL 426963|B.3|Australia|2020-03-27	Oceania|hCoV-19/Australia/SAP093/2020|EPI ISL 451128|B.1|Australia|2020-04-02	0.0003705411	Oceania
Oceania|hCoV-19/Australia/SAP327/2020|EPI ISL 483105|B.1|Australia|2020-03-27	Oceania|hCoV-19/Australia/SAP093/2020|EPI ISL 451128|B.1|Australia|2020-04-02	0.0002358306	Oceania
Oceania|hCoV-19/Australia/SAP056/2020|EPI ISL 451095|B.1|Australia|2020-03-27	Oceania|hCoV-19/Australia/SAP093/2020|EPI ISL 451128|B.1|Australia|2020-04-02	0.0000336732	Oceania
Oceania|hCoV-19/Australia/SAP331/2020|EPI ISL 483109|B.1.370|Australia|2020-03-27	Oceania|hCoV-19/Australia/SAP093/2020|EPI ISL 451128|B.1|Australia|2020-04-02	0.0002357415	Oceania
Oceania|hCoV-19/Australia/SAP309/2020|EPI ISL 483092|B|Australia|2020-03-27	Oceania|hCoV-19/Australia/SAP093/2020|EPI ISL 451128|B.1|Australia|2020-04-02	0.0004379531	Oceania
Oceania|hCoV-19/New Zealand/20VR1624/2020|EPI ISL 456234|B.1|New Zealand|2020-03-27	Oceania|hCoV-19/Australia/SAP093/2020|EPI ISL 451128|B.1|Australia|2020-04-02	0.0002020844	Oceania
Oceania|hCoV-19/Australia/VIC677/2020|EPI ISL 426972|B.1|Australia|2020-03-27	Oceania|hCoV-19/Australia/SAP093/2020|EPI ISL 451128|B.1|Australia|2020-04-02	0.0001683876	Oceania
Oceania|hCoV-19/Australia/SAP058/2020|EPI ISL 451097|B.1|Australia|2020-03-27	Oceania|hCoV-19/Australia/SAP093/2020|EPI ISL 451128|B.1|Australia|2020-04-02	0.0001347073	Oceania
Oceania|hCoV-19/Australia/VIC665/2020|EPI ISL 426961|B.1|Australia|2020-03-27	Oceania|hCoV-19/Australia/SAP093/2020|EPI ISL 451128|B.1|Australia|2020-04-02	0.0001347011	Oceania
Oceania|hCoV-19/Australia/VIC606/2020|EPI ISL 426861|B.1.255|Australia|2020-03-27	Oceania|hCoV-19/Australia/SAP093/2020|EPI ISL 451128|B.1|Australia|2020-04-02	0.0001010237	Oceania
Oceania|hCoV-19/New Zealand/20VR2581/2020|EPI ISL 548127|B.1.3|New Zealand|2020-03-27	Oceania|hCoV-19/Australia/SAP093/2020|EPI ISL 451128|B.1|Australia|2020-04-02	0.0002358106	Oceania
Oceania|hCoV-19/Australia/NSW305/2020|EPI ISL 451569|B.1|Australia|2020-03-27	Oceania|hCoV-19/Australia/SAP093/2020|EPI ISL 451128|B.1|Australia|2020-04-02	0.0001364189	Oceania
Oceania|hCoV-19/Australia/NSW261/2020|EPI ISL 451526|B.1.1|Australia|2020-03-27	Oceania|hCoV-19/Australia/SAP093/2020|EPI ISL 451128|B.1|Australia|2020-04-02	0.0002387843	Oceania
Oceania|hCoV-19/Australia/NSW233/2020|EPI ISL 451499|B.1.5|Australia|2020-03-27	Oceania|hCoV-19/Australia/SAP093/2020|EPI ISL 451128|B.1|Australia|2020-04-02	0.0002387843	Oceania
Oceania|hCoV-19/Australia/NSW278/2020|EPI ISL 451542|B.1.1|Australia|2020-03-27	Oceania|hCoV-19/Australia/SAP093/2020|EPI ISL 451128|B.1|Australia|2020-04-02	0.0002046680	Oceania
Oceania|hCoV-19/Australia/NSW234/2020|EPI ISL 451500|B.1.5|Australia|2020-03-27	Oceania|hCoV-19/Australia/SAP093/2020|EPI ISL 451128|B.1|Australia|2020-04-02	0.0001023168	Oceania
Oceania|hCoV-19/Australia/SAP061/2020|EPI ISL 451100|B.1|Australia|2020-03-28	Oceania|hCoV-19/Australia/SAP093/2020|EPI ISL 451128|B.1|Australia|2020-04-02	0.0000673509	Oceania
Oceania|hCoV-19/Australia/SAP334/2020|EPI ISL 483111|B.1.5|Australia|2020-03-28	Oceania|hCoV-19/Australia/SAP093/2020|EPI ISL 451128|B.1|Australia|2020-04-02	0.0002020844	Oceania
Oceania|hCoV-19/New Zealand/20VR1839/2020|EPI ISL 456280|B.31|New Zealand|2020-03-28	Oceania|hCoV-19/Australia/SAP093/2020|EPI ISL 451128|B.1|Australia|2020-04-02	0.0005390929	Oceania
Oceania|hCoV-19/Australia/VIC808/2020|EPI ISL 427082|B.31|Australia|2020-03-28	Oceania|hCoV-19/Australia/SAP093/2020|EPI ISL 451128|B.1|Australia|2020-04-02	0.0006065044	Oceania
Oceania|hCoV-19/Australia/VIC652/2020|EPI ISL 426948|B.1.5|Australia|2020-03-28	Oceania|hCoV-19/Australia/SAP093/2020|EPI ISL 451128|B.1|Australia|2020-04-02	0.0001010284	Oceania
Oceania|hCoV-19/Australia/SAP062/2020|EPI ISL 451101|B.1|Australia|2020-03-28	Oceania|hCoV-19/Australia/SAP093/2020|EPI ISL 451128|B.1|Australia|2020-04-02	0.0001347073	Oceania
Oceania|hCoV-19/Australia/VIC685/2020|EPI ISL 426980|B.40|Australia|2020-03-28	Oceania|hCoV-19/Australia/SAP093/2020|EPI ISL 451128|B.1|Australia|2020-04-02	0.0005727880	Oceania
Oceania|hCoV-19/Australia/VIC-CBA3/2020|EPI ISL 420877|B.1.1|Australia|2020-03-28	Oceania|hCoV-19/Australia/SAP093/2020|EPI ISL 451128|B.1|Australia|2020-04-02	0.0003031541	Oceania
Oceania|hCoV-19/Australia/VIC644/2020|EPI ISL 426940|B.1|Australia|2020-03-28	Oceania|hCoV-19/Australia/SAP093/2020|EPI ISL 451128|B.1|Australia|2020-04-02	0.0002357632	Oceania
Oceania|hCoV-19/Australia/NSW322/2020|EPI ISL 451584|B.1|Australia|2020-03-28	Oceania|hCoV-19/Australia/SAP093/2020|EPI ISL 451128|B.1|Australia|2020-04-02	0.0001364189	Oceania
Oceania|hCoV-19/Australia/NSW511/2020|EPI ISL 455051|B.1.5|Australia|2020-03-28	Oceania|hCoV-19/Australia/SAP093/2020|EPI ISL 451128|B.1|Australia|2020-04-02	0.0001023168	Oceania
Oceania|hCoV-19/Australia/NSW538/2020|EPI ISL 455077|B.1|Australia|2020-03-28	Oceania|hCoV-19/Australia/SAP093/2020|EPI ISL 451128|B.1|Australia|2020-04-02	0.0001364189	Oceania
Oceania|hCoV-19/Australia/NSW225/2020|EPI ISL 451491|B.1.1.296|Australia|2020-03-28	Oceania|hCoV-19/Australia/SAP093/2020|EPI ISL 451128|B.1|Australia|2020-04-02	0.0003411736	Oceania
Oceania|hCoV-19/Australia/NSW247/2020|EPI ISL 451512|B.1.5|Australia|2020-03-28	Oceania|hCoV-19/Australia/SAP093/2020|EPI ISL 451128|B.1|Australia|2020-04-02	0.0001364293	Oceania
Oceania|hCoV-19/Australia/NSW266/2020|EPI ISL 451531|B.40|Australia|2020-03-28	Oceania|hCoV-19/Australia/SAP093/2020|EPI ISL 451128|B.1|Australia|2020-04-02	0.0004435535	Oceania
Oceania|hCoV-19/Australia/NSW227/2020|EPI ISL 451493|B.1|Australia|2020-03-28	Oceania|hCoV-19/Australia/SAP093/2020|EPI ISL 451128|B.1|Australia|2020-04-02	0.0001705352	Oceania
Oceania|hCoV-19/Australia/NSW279/2020|EPI ISL 451543|B.1|Australia|2020-03-28	Oceania|hCoV-19/Australia/SAP093/2020|EPI ISL 451128|B.1|Australia|2020-04-02	0.0001023121	Oceania
Oceania|hCoV-19/Australia/NSW229/2020|EPI ISL 451495|B.4|Australia|2020-03-28	Oceania|hCoV-19/Australia/SAP093/2020|EPI ISL 451128|B.1|Australia|2020-04-02	0.0005459523	Oceania
Oceania|hCoV-19/Australia/VIC639/2020|EPI ISL 426935|B.1|Australia|2020-03-29	Oceania|hCoV-19/Australia/SAP093/2020|EPI ISL 451128|B.1|Australia|2020-04-02	0.0001347050	Oceania
Oceania|hCoV-19/Australia/SAP067/2020|EPI ISL 451105|B.1.275|Australia|2020-03-29	Oceania|hCoV-19/Australia/SAP093/2020|EPI ISL 451128|B.1|Australia|2020-04-02	0.0000673478	Oceania
Oceania|hCoV-19/Australia/VIC682/2020|EPI ISL 426977|B.1.5|Australia|2020-03-29	Oceania|hCoV-19/Australia/SAP093/2020|EPI ISL 451128|B.1|Australia|2020-04-02	0.0001010284	Oceania
Oceania|hCoV-19/Australia/VIC712/2020|EPI ISL 426999|B.1|Australia|2020-03-29	Oceania|hCoV-19/Australia/SAP093/2020|EPI ISL 451128|B.1|Australia|2020-04-02	0.0001010237	Oceania
Oceania|hCoV-19/Australia/VIC710/2020|EPI ISL 426997|B.52|Australia|2020-03-29	Oceania|hCoV-19/Australia/SAP093/2020|EPI ISL 451128|B.1|Australia|2020-04-02	0.0003705572	Oceania
Oceania|hCoV-19/Australia/SAP065/2020|EPI ISL 451103|B.1|Australia|2020-03-29	Oceania|hCoV-19/Australia/SAP093/2020|EPI ISL 451128|B.1|Australia|2020-04-02	0.0000336732	Oceania
Oceania|hCoV-19/Australia/SAP204/2020|EPI ISL 468013|B.1.1|Australia|2020-03-29	Oceania|hCoV-19/Australia/SAP093/2020|EPI ISL 451128|B.1|Australia|2020-04-02	0.0002021107	Oceania
Oceania|hCoV-19/Australia/VIC638/2020|EPI ISL 426934|B.1.1|Australia|2020-03-29	Oceania|hCoV-19/Australia/SAP093/2020|EPI ISL 451128|B.1|Australia|2020-04-02	0.0002020902	Oceania
Oceania|hCoV-19/Australia/NSW249/2020|EPI ISL 451514|B.1.1|Australia|2020-03-29	Oceania|hCoV-19/Australia/SAP093/2020|EPI ISL 451128|B.1|Australia|2020-04-02	0.0002387843	Oceania
Oceania|hCoV-19/Australia/NSW555/2020|EPI ISL 455094|B.1.5|Australia|2020-03-29	Oceania|hCoV-19/Australia/SAP093/2020|EPI ISL 451128|B.1|Australia|2020-04-02	0.0002046584	Oceania
Oceania|hCoV-19/Australia/NSW342/2020|EPI ISL 451604|B.1.178|Australia|2020-03-29	Oceania|hCoV-19/Australia/SAP093/2020|EPI ISL 451128|B.1|Australia|2020-04-02	0.0002046560	Oceania
Oceania|hCoV-19/Australia/NSW224/2020|EPI ISL 451490|B.1.255|Australia|2020-03-29	Oceania|hCoV-19/Australia/SAP093/2020|EPI ISL 451128|B.1|Australia|2020-04-02	0.0001705272	Oceania
Oceania|hCoV-19/Australia/NSW311/2020|EPI ISL 451575|B.1|Australia|2020-03-29	Oceania|hCoV-19/Australia/SAP093/2020|EPI ISL 451128|B.1|Australia|2020-04-02	0.0001364189	Oceania
Oceania|hCoV-19/Australia/NSW246/2020|EPI ISL 451511|B.6|Australia|2020-03-29	Oceania|hCoV-19/Australia/SAP093/2020|EPI ISL 451128|B.1|Australia|2020-04-02	0.0005117987	Oceania
Oceania|hCoV-19/Australia/WA111/2020|EPI ISL 512764|B.1|Australia|2020-03-29	Oceania|hCoV-19/Australia/SAP093/2020|EPI ISL 451128|B.1|Australia|2020-04-02	0.0001023190	Oceania
Oceania|hCoV-19/New Zealand/20VR1837/2020|EPI ISL 456278|B.1|New Zealand|2020-03-29	Oceania|hCoV-19/Australia/SAP093/2020|EPI ISL 451128|B.1|Australia|2020-04-02	0.0001684017	Oceania
Oceania|hCoV-19/Australia/VIC744/2020|EPI ISL 427022|B.1.1.8|Australia|2020-03-29	Oceania|hCoV-19/Australia/SAP093/2020|EPI ISL 451128|B.1|Australia|2020-04-02	0.0002698373	Oceania
Oceania|hCoV-19/Australia/TAS226/2020|EPI ISL 522655|B.1|Australia|2020-03-29	Oceania|hCoV-19/Australia/SAP093/2020|EPI ISL 451128|B.1|Australia|2020-04-02	0.0001348918	Oceania
Oceania|hCoV-19/Australia/VIC731/2020|EPI ISL 427010|B.1.1|Australia|2020-03-30	Oceania|hCoV-19/Australia/SAP093/2020|EPI ISL 451128|B.1|Australia|2020-04-02	0.0002694647	Oceania
Oceania|hCoV-19/Australia/VIC779/2020|EPI ISL 427054|B.52|Australia|2020-03-30	Oceania|hCoV-19/Australia/SAP093/2020|EPI ISL 451128|B.1|Australia|2020-04-02	0.0005053701	Oceania
Oceania|hCoV-19/Australia/SAP070/2020|EPI ISL 451108|B.1|Australia|2020-03-30	Oceania|hCoV-19/Australia/SAP093/2020|EPI ISL 451128|B.1|Australia|2020-04-02	0.0000673509	Oceania
Oceania|hCoV-19/Australia/VIC752/2020|EPI ISL 427029|B.4|Australia|2020-03-30	Oceania|hCoV-19/Australia/SAP093/2020|EPI ISL 451128|B.1|Australia|2020-04-02	0.0005391084	Oceania
Oceania|hCoV-19/Australia/SAP451/2020|EPI ISL 508141|B.1|Australia|2020-03-30	Oceania|hCoV-19/Australia/SAP093/2020|EPI ISL 451128|B.1|Australia|2020-04-02	0.0003705197	Oceania
Oceania|hCoV-19/Australia/SAP206/2020|EPI ISL 468036|B.1.201|Australia|2020-03-30	Oceania|hCoV-19/Australia/SAP093/2020|EPI ISL 451128|B.1|Australia|2020-04-02	0.0001683954	Oceania
Oceania|hCoV-19/Australia/NSW562/2020|EPI ISL 478674|B.1|Australia|2020-03-30	Oceania|hCoV-19/Australia/SAP093/2020|EPI ISL 451128|B.1|Australia|2020-04-02	0.0001023121	Oceania
Oceania|hCoV-19/Australia/NSW303/2020|EPI ISL 451567|B.1.1|Australia|2020-03-30	Oceania|hCoV-19/Australia/SAP093/2020|EPI ISL 451128|B.1|Australia|2020-04-02	0.0002387843	Oceania
Oceania|hCoV-19/Australia/NSW243/2020|EPI ISL 451509|B.3|Australia|2020-03-30	Oceania|hCoV-19/Australia/SAP093/2020|EPI ISL 451128|B.1|Australia|2020-04-02	0.0003411456	Oceania
Oceania|hCoV-19/Australia/NSW292/2020|EPI ISL 451556|B.1.5|Australia|2020-03-30	Oceania|hCoV-19/Australia/SAP093/2020|EPI ISL 451128|B.1|Australia|2020-04-02	0.0001023168	Oceania
Oceania|hCoV-19/Australia/NSW268/2020|EPI ISL 451533|B.1|Australia|2020-03-30	Oceania|hCoV-19/Australia/SAP093/2020|EPI ISL 451128|B.1|Australia|2020-04-02	0.0001364648	Oceania
Oceania|hCoV-19/Australia/WA86/2020|EPI ISL 512739|B.1.1|Australia|2020-03-30	Oceania|hCoV-19/Australia/SAP093/2020|EPI ISL 451128|B.1|Australia|2020-04-02	0.0003411909	Oceania
Oceania|hCoV-19/New Zealand/20VR1856/2020|EPI ISL 456284|B.31|New Zealand|2020-03-30	Oceania|hCoV-19/Australia/SAP093/2020|EPI ISL 451128|B.1|Australia|2020-04-02	0.0005053828	Oceania
Oceania|hCoV-19/Australia/NSW581/2020|EPI ISL 478693|B.1|Australia|2020-03-30	Oceania|hCoV-19/Australia/SAP093/2020|EPI ISL 451128|B.1|Australia|2020-04-02	0.0001364282	Oceania
Oceania|hCoV-19/Australia/VIC931/2020|EPI ISL 427159|B.1.1.1|Australia|2020-03-30	Oceania|hCoV-19/Australia/SAP093/2020|EPI ISL 451128|B.1|Australia|2020-04-02	0.0003032381	Oceania
Oceania|hCoV-19/Australia/VIC780/2020|EPI ISL 427055|B.1.1|Australia|2020-03-30	Oceania|hCoV-19/Australia/SAP093/2020|EPI ISL 451128|B.1|Australia|2020-04-02	0.0002358751	Oceania
Oceania|hCoV-19/New Zealand/20VR1862/2020|EPI ISL 456288|B.1|New Zealand|2020-03-30	Oceania|hCoV-19/Australia/SAP093/2020|EPI ISL 451128|B.1|Australia|2020-04-02	0.0002021578	Oceania
Oceania|hCoV-19/Australia/VIC753/2020|EPI ISL 427030|B.31|Australia|2020-03-30	Oceania|hCoV-19/Australia/SAP093/2020|EPI ISL 451128|B.1|Australia|2020-04-02	0.0005397770	Oceania
Oceania|hCoV-19/Australia/SAP285/2020|EPI ISL 468035|B.1.1|Australia|2020-03-31	Oceania|hCoV-19/Australia/SAP093/2020|EPI ISL 451128|B.1|Australia|2020-04-02	0.0002694647	Oceania
Oceania|hCoV-19/Australia/SAP268/2020|EPI ISL 468043|B.3|Australia|2020-03-31	Oceania|hCoV-19/Australia/SAP093/2020|EPI ISL 451128|B.1|Australia|2020-04-02	0.0003368389	Oceania
Oceania|hCoV-19/Australia/QLD963/2020|EPI ISL 530226|B.1|Australia|2020-03-31	Oceania|hCoV-19/Australia/SAP093/2020|EPI ISL 451128|B.1|Australia|2020-04-02	0.0003031453	Oceania
Oceania|hCoV-19/Australia/WA12/2020|EPI ISL 470830|B.1.5|Australia|2020-03-31	Oceania|hCoV-19/Australia/SAP093/2020|EPI ISL 451128|B.1|Australia|2020-04-02	0.0001010284	Oceania
Oceania|hCoV-19/Australia/SAP073/2020|EPI ISL 451110|B.1|Australia|2020-03-31	Oceania|hCoV-19/Australia/SAP093/2020|EPI ISL 451128|B.1|Australia|2020-04-02	0.0000336732	Oceania
Oceania|hCoV-19/Australia/SAP087/2020|EPI ISL 451122|B.1|Australia|2020-03-31	Oceania|hCoV-19/Australia/SAP093/2020|EPI ISL 451128|B.1|Australia|2020-04-02	0.0003031593	Oceania
Oceania|hCoV-19/Australia/VIC990/2020|EPI ISL 430556|B.1|Australia|2020-03-31	Oceania|hCoV-19/Australia/SAP093/2020|EPI ISL 451128|B.1|Australia|2020-04-02	0.0001347011	Oceania
Oceania|hCoV-19/Australia/SAP072/2020|EPI ISL 451109|B.1|Australia|2020-03-31	Oceania|hCoV-19/Australia/SAP093/2020|EPI ISL 451128|B.1|Australia|2020-04-02	0.0001347011	Oceania
Oceania|hCoV-19/Australia/NSW293/2020|EPI ISL 451557|A|Australia|2020-03-31	Oceania|hCoV-19/Australia/SAP093/2020|EPI ISL 451128|B.1|Australia|2020-04-02	0.0004093991	Oceania
Oceania|hCoV-19/Australia/NSW561/2020|EPI ISL 478673|B.1.1|Australia|2020-03-31	Oceania|hCoV-19/Australia/SAP093/2020|EPI ISL 451128|B.1|Australia|2020-04-02	0.0002387913	Oceania
Oceania|hCoV-19/Australia/NSW542/2020|EPI ISL 455081|B.1|Australia|2020-03-31	Oceania|hCoV-19/Australia/SAP093/2020|EPI ISL 451128|B.1|Australia|2020-04-02	0.0001364229	Oceania
Oceania|hCoV-19/Australia/NSW273/2020|EPI ISL 451538|B.1|Australia|2020-03-31	Oceania|hCoV-19/Australia/SAP093/2020|EPI ISL 451128|B.1|Australia|2020-04-02	0.0001364189	Oceania
Oceania|hCoV-19/Australia/NSW289/2020|EPI ISL 451553|B.1.5|Australia|2020-03-31	Oceania|hCoV-19/Australia/SAP093/2020|EPI ISL 451128|B.1|Australia|2020-04-02	0.0001705352	Oceania
Oceania|hCoV-19/Australia/NSW588/2020|EPI ISL 478700|B.1|Australia|2020-03-31	Oceania|hCoV-19/Australia/SAP093/2020|EPI ISL 451128|B.1|Australia|2020-04-02	0.0001364189	Oceania
Oceania|hCoV-19/Australia/NSW496/2020|EPI ISL 455036|B.1.5|Australia|2020-03-31	Oceania|hCoV-19/Australia/SAP093/2020|EPI ISL 451128|B.1|Australia|2020-04-02	0.0001023168	Oceania
Oceania|hCoV-19/Australia/NSW337/2020|EPI ISL 451599|B.4|Australia|2020-03-31	Oceania|hCoV-19/Australia/SAP093/2020|EPI ISL 451128|B.1|Australia|2020-04-02	0.0004093991	Oceania
Oceania|hCoV-19/Australia/NSW329/2020|EPI ISL 451591|B.1.1|Australia|2020-03-31	Oceania|hCoV-19/Australia/SAP093/2020|EPI ISL 451128|B.1|Australia|2020-04-02	0.0002387843	Oceania
Oceania|hCoV-19/Australia/NSW314/2020|EPI ISL 451577|B.1.5|Australia|2020-03-31	Oceania|hCoV-19/Australia/SAP093/2020|EPI ISL 451128|B.1|Australia|2020-04-02	0.0001364253	Oceania
Oceania|hCoV-19/New Zealand/20VR2004/2020|EPI ISL 456330|B.1.8|New Zealand|2020-04-01	Oceania|hCoV-19/Australia/SAP093/2020|EPI ISL 451128|B.1|Australia|2020-04-02	0.0001683973	Oceania
Oceania|hCoV-19/Australia/VPRL007/2020|EPI ISL 455599|B.1|Australia|2020-04-01	Oceania|hCoV-19/Australia/SAP093/2020|EPI ISL 451128|B.1|Australia|2020-04-02	0.0001347011	Oceania
Oceania|hCoV-19/Australia/QLD978/2020|EPI ISL 530229|B|Australia|2020-04-01	Oceania|hCoV-19/Australia/SAP093/2020|EPI ISL 451128|B.1|Australia|2020-04-02	0.0002694717	Oceania
Oceania|hCoV-19/Australia/QLD968/2020|EPI ISL 530228|B.1|Australia|2020-04-01	Oceania|hCoV-19/Australia/SAP093/2020|EPI ISL 451128|B.1|Australia|2020-04-02	0.0001010237	Oceania
Oceania|hCoV-19/Australia/QLD979/2020|EPI ISL 530227|B.1.5|Australia|2020-04-01	Oceania|hCoV-19/Australia/SAP093/2020|EPI ISL 451128|B.1|Australia|2020-04-02	0.0001683973	Oceania
Oceania|hCoV-19/Australia/SAP091/2020|EPI ISL 451126|B.1|Australia|2020-04-01	Oceania|hCoV-19/Australia/SAP093/2020|EPI ISL 451128|B.1|Australia|2020-04-02	0.0000673478	Oceania
Oceania|hCoV-19/Australia/SAP090/2020|EPI ISL 451125|B.1|Australia|2020-04-01	Oceania|hCoV-19/Australia/SAP093/2020|EPI ISL 451128|B.1|Australia|2020-04-02	0.0003368662	Oceania
Oceania|hCoV-19/Australia/NSW589/2020|EPI ISL 478701|B.1|Australia|2020-04-01	Oceania|hCoV-19/Australia/SAP093/2020|EPI ISL 451128|B.1|Australia|2020-04-02	0.0001364189	Oceania
Oceania|hCoV-19/Australia/NSW341/2020|EPI ISL 451603|B.1.8|Australia|2020-04-01	Oceania|hCoV-19/Australia/SAP093/2020|EPI ISL 451128|B.1|Australia|2020-04-02	0.0002387843	Oceania
Oceania|hCoV-19/Australia/NSW306/2020|EPI ISL 451570|B.1.5|Australia|2020-04-01	Oceania|hCoV-19/Australia/SAP093/2020|EPI ISL 451128|B.1|Australia|2020-04-02	0.0001023168	Oceania
Oceania|hCoV-19/Australia/NSW319/2020|EPI ISL 451582|B.1|Australia|2020-04-01	Oceania|hCoV-19/Australia/SAP093/2020|EPI ISL 451128|B.1|Australia|2020-04-02	0.0002046560	Oceania
Oceania|hCoV-19/New Zealand/20VR2000/2020|EPI ISL 456327|B.3|New Zealand|2020-04-01	Oceania|hCoV-19/Australia/SAP093/2020|EPI ISL 451128|B.1|Australia|2020-04-02	0.0004380148	Oceania
Oceania|hCoV-19/New Zealand/20VR2006/2020|EPI ISL 456331|B.1.8|New Zealand|2020-04-01	Oceania|hCoV-19/Australia/SAP093/2020|EPI ISL 451128|B.1|Australia|2020-04-02	0.0001684200	Oceania
Oceania|hCoV-19/Australia/VIC1011/2020|EPI ISL 430547|B.1.5|Australia|2020-04-01	Oceania|hCoV-19/Australia/SAP093/2020|EPI ISL 451128|B.1|Australia|2020-04-02	0.0001684549	Oceania
Oceania|hCoV-19/Australia/SAP088/2020|EPI ISL 451123|B.1|Australia|2020-04-01	Oceania|hCoV-19/Australia/SAP093/2020|EPI ISL 451128|B.1|Australia|2020-04-02	0.0000674190	Oceania
Oceania|hCoV-19/Australia/VIC798/2020|EPI ISL 427072|B.1.5|Australia|2020-04-01	Oceania|hCoV-19/Australia/SAP093/2020|EPI ISL 451128|B.1|Australia|2020-04-02	0.0002028538	Oceania
Oceania|hCoV-19/Australia/VIC799/2020|EPI ISL 427073|B.1|Australia|2020-04-01	Oceania|hCoV-19/Australia/SAP093/2020|EPI ISL 451128|B.1|Australia|2020-04-02	0.0002029234	Oceania
Oceania|hCoV-19/Australia/VIC1013/2020|EPI ISL 430553|B.1.5|Australia|2020-04-01	Oceania|hCoV-19/Australia/SAP093/2020|EPI ISL 451128|B.1|Australia|2020-04-02	0.0001691214	Oceania
Oceania|hCoV-19/Australia/VIC1015/2020|EPI ISL 430559|B.1|Australia|2020-04-01	Oceania|hCoV-19/Australia/SAP093/2020|EPI ISL 451128|B.1|Australia|2020-04-02	0.0002029920	Oceania
Oceania|hCoV-19/Australia/VIC1224/2020|EPI ISL 430522|B.1.5|Australia|2020-04-01	Oceania|hCoV-19/Australia/SAP093/2020|EPI ISL 451128|B.1|Australia|2020-04-02	0.0001016651	Oceania
Oceania|hCoV-19/Australia/VIC1018/2020|EPI ISL 430490|B.1|Australia|2020-04-01	Oceania|hCoV-19/Australia/SAP093/2020|EPI ISL 451128|B.1|Australia|2020-04-02	0.0002033617	Oceania
Oceania|hCoV-19/Australia/VIC1222/2020|EPI ISL 430519|B.1.5|Australia|2020-04-01	Oceania|hCoV-19/Australia/SAP093/2020|EPI ISL 451128|B.1|Australia|2020-04-02	0.0001016858	Oceania
Oceania|hCoV-19/Australia/VIC1214/2020|EPI ISL 430505|B.1.5|Australia|2020-04-01	Oceania|hCoV-19/Australia/SAP093/2020|EPI ISL 451128|B.1|Australia|2020-04-02	0.0001356160	Oceania
Oceania|hCoV-19/Australia/VIC1208/2020|EPI ISL 430498|B.1.5|Australia|2020-04-01	Oceania|hCoV-19/Australia/SAP093/2020|EPI ISL 451128|B.1|Australia|2020-04-02	0.0002712589	Oceania
Oceania|hCoV-19/Australia/VIC1211/2020|EPI ISL 430501|B.1|Australia|2020-04-01	Oceania|hCoV-19/Australia/SAP093/2020|EPI ISL 451128|B.1|Australia|2020-04-02	0.0001698092	Oceania
Oceania|hCoV-19/Australia/VIC1012/2020|EPI ISL 430548|B.1.1|Australia|2020-04-01	Oceania|hCoV-19/Australia/SAP093/2020|EPI ISL 451128|B.1|Australia|2020-04-02	0.0002378825	Oceania
Oceania|hCoV-19/Australia/VIC1219/2020|EPI ISL 430516|B.1.22|Australia|2020-04-01	Oceania|hCoV-19/Australia/SAP093/2020|EPI ISL 451128|B.1|Australia|2020-04-02	0.0002052809	Oceania
Oceania|hCoV-19/Australia/VIC1212/2020|EPI ISL 430502|B.1|Australia|2020-04-01	Oceania|hCoV-19/Australia/SAP093/2020|EPI ISL 451128|B.1|Australia|2020-04-02	0.0001711754	Oceania
Oceania|hCoV-19/Australia/VIC1209/2020|EPI ISL 430499|B.1.1|Australia|2020-04-01	Oceania|hCoV-19/Australia/SAP093/2020|EPI ISL 451128|B.1|Australia|2020-04-02	0.0003770454	Oceania
Oceania|hCoV-19/Australia/SAP089/2020|EPI ISL 451124|B.1|Australia|2020-04-01	Oceania|hCoV-19/Australia/SAP093/2020|EPI ISL 451128|B.1|Australia|2020-04-02	0.0000341994	Oceania
Oceania|hCoV-19/Australia/VIC1014/2020|EPI ISL 430555|B.1.5|Australia|2020-04-01	Oceania|hCoV-19/Australia/SAP093/2020|EPI ISL 451128|B.1|Australia|2020-04-02	0.0001723801	Oceania
Oceania|hCoV-19/Australia/VIC1218/2020|EPI ISL 430515|B.1.5|Australia|2020-04-01	Oceania|hCoV-19/Australia/SAP093/2020|EPI ISL 451128|B.1|Australia|2020-04-02	0.0001034955	Oceania
Oceania|hCoV-19/Australia/SAP092/2020|EPI ISL 451127|B.1|Australia|2020-04-01	Oceania|hCoV-19/Australia/SAP093/2020|EPI ISL 451128|B.1|Australia|2020-04-02	0.0002427090	Oceania
Oceania|hCoV-19/Australia/VPRL009/2020|EPI ISL 455601|B.1|Australia|2020-04-01	Oceania|hCoV-19/Australia/SAP093/2020|EPI ISL 451128|B.1|Australia|2020-04-02	0.0000348100	Oceania
Oceania|hCoV-19/Australia/VIC1213/2020|EPI ISL 430503|B.1|Australia|2020-04-01	Oceania|hCoV-19/Australia/SAP093/2020|EPI ISL 451128|B.1|Australia|2020-04-02	0.0001737086	Oceania
Oceania|hCoV-19/Australia/VIC1215/2020|EPI ISL 430508|B.1|Australia|2020-04-01	Oceania|hCoV-19/Australia/SAP093/2020|EPI ISL 451128|B.1|Australia|2020-04-02	0.0001400251	Oceania
Oceania|hCoV-19/Australia/VIC1010/2020|EPI ISL 430560|B.1|Australia|2020-04-01	Oceania|hCoV-19/Australia/SAP093/2020|EPI ISL 451128|B.1|Australia|2020-04-02	0.0001405637	Oceania
Oceania|hCoV-19/New Zealand/20VR1995/2020|EPI ISL 456325|B|New Zealand|2020-04-01	Oceania|hCoV-19/Australia/SAP093/2020|EPI ISL 451128|B.1|Australia|2020-04-02	0.0003178285	Oceania
Oceania|hCoV-19/New Zealand/20VR2022/2020|EPI ISL 456337|B.1|New Zealand|2020-04-01	Oceania|hCoV-19/Australia/SAP093/2020|EPI ISL 451128|B.1|Australia|2020-04-02	0.0001417069	Oceania
Oceania|hCoV-19/Australia/QLD973/2020|EPI ISL 530231|B.1.5|Australia|2020-04-02	Oceania|hCoV-19/Australia/SAP093/2020|EPI ISL 451128|B.1|Australia|2020-04-02	0.0001347137	Oceania
Oceania|hCoV-19/Australia/QLD1015/2020|EPI ISL 530275|B.1|Australia|2020-04-02	Oceania|hCoV-19/Australia/SAP093/2020|EPI ISL 451128|B.1|Australia|2020-04-02	0.0001010237	Oceania
Oceania|hCoV-19/Australia/VPRL005/2020|EPI ISL 455597|B.1|Australia|2020-04-02	Oceania|hCoV-19/Australia/SAP093/2020|EPI ISL 451128|B.1|Australia|2020-04-02	0.0000000000	Oceania
Oceania|hCoV-19/Australia/NSW2431/2020|EPI ISL 527015|B.1.1|Australia|2020-04-02	Oceania|hCoV-19/Australia/SAP093/2020|EPI ISL 451128|B.1|Australia|2020-04-02	0.0002357768	Oceania
Oceania|hCoV-19/Australia/VIC812/2020|EPI ISL 427085|B.4|Australia|2020-04-02	Oceania|hCoV-19/Australia/SAP093/2020|EPI ISL 451128|B.1|Australia|2020-04-02	0.0005053570	Oceania
Oceania|hCoV-19/Australia/SAP019/2020|EPI ISL 468017|B.1|Australia|2020-04-02	Oceania|hCoV-19/Australia/SAP093/2020|EPI ISL 451128|B.1|Australia|2020-04-02	0.0000336732	Oceania
Oceania|hCoV-19/New Zealand/20VR2095/2020|EPI ISL 548123|B.1.1.75|New Zealand|2020-04-02	Oceania|hCoV-19/Australia/SAP093/2020|EPI ISL 451128|B.1|Australia|2020-04-02	0.0003369057	Oceania
Oceania|hCoV-19/Australia/NSW290/2020|EPI ISL 451554|B.1|Australia|2020-04-02	Oceania|hCoV-19/Australia/SAP093/2020|EPI ISL 451128|B.1|Australia|2020-04-02	0.0002387885	Oceania
Oceania|hCoV-19/Australia/NSW270/2020|EPI ISL 451535|B.3|Australia|2020-04-02	Oceania|hCoV-19/Australia/SAP093/2020|EPI ISL 451128|B.1|Australia|2020-04-02	0.0003752680	Oceania
Oceania|hCoV-19/Australia/NSW284/2020|EPI ISL 451548|B.1.5|Australia|2020-04-02	Oceania|hCoV-19/Australia/SAP093/2020|EPI ISL 451128|B.1|Australia|2020-04-02	0.0001023168	Oceania
Oceania|hCoV-19/Australia/NSW349/2020|EPI ISL 451610|B.1.3|Australia|2020-04-02	Oceania|hCoV-19/Australia/SAP093/2020|EPI ISL 451128|B.1|Australia|2020-04-02	0.0002047057	Oceania
Oceania|hCoV-19/Australia/NSW624/2020|EPI ISL 490033|B.1.1|Australia|2020-04-02	Oceania|hCoV-19/Australia/SAP093/2020|EPI ISL 451128|B.1|Australia|2020-04-02	0.0002046680	Oceania
Oceania|hCoV-19/Australia/NSW277/2020|EPI ISL 451541|B.1.1|Australia|2020-04-02	Oceania|hCoV-19/Australia/SAP093/2020|EPI ISL 451128|B.1|Australia|2020-04-02	0.0002387843	Oceania
Oceania|hCoV-19/New Zealand/20VR1910/2020|EPI ISL 456305|B.31|New Zealand|2020-04-02	Oceania|hCoV-19/Australia/SAP093/2020|EPI ISL 451128|B.1|Australia|2020-04-02	0.0005391292	Oceania
Oceania|hCoV-19/New Zealand/20VR1887/2020|EPI ISL 456294|B.1|New Zealand|2020-04-02	Oceania|hCoV-19/Australia/SAP093/2020|EPI ISL 451128|B.1|Australia|2020-04-02	0.0001684046	Oceania
Oceania|hCoV-19/Australia/SAP014/2020|EPI ISL 468019|B.1|Australia|2020-04-02	Oceania|hCoV-19/Australia/SAP093/2020|EPI ISL 451128|B.1|Australia|2020-04-02	0.0000336777	Oceania
Oceania|hCoV-19/New Zealand/20VR1907/2020|EPI ISL 456303|B.1|New Zealand|2020-04-02	Oceania|hCoV-19/Australia/SAP093/2020|EPI ISL 451128|B.1|Australia|2020-04-02	0.0002358397	Oceania
Oceania|hCoV-19/Australia/SAP018/2020|EPI ISL 467994|B.1|Australia|2020-04-02	Oceania|hCoV-19/Australia/SAP093/2020|EPI ISL 451128|B.1|Australia|2020-04-02	0.0001685387	Oceania
Oceania|hCoV-19/Australia/VIC1025/2020|EPI ISL 430532|B.1.5|Australia|2020-04-02	Oceania|hCoV-19/Australia/SAP093/2020|EPI ISL 451128|B.1|Australia|2020-04-02	0.0001012568	Oceania
Oceania|hCoV-19/Australia/NSW02/2020|EPI ISL 408976|B|Australia|2020-01-22	Oceania|hCoV-19/Australia/SAP017/2020|EPI ISL 468012|B.1|Australia|2020-04-02	0.0003043549	Oceania
Oceania|hCoV-19/Australia/NSW01/2020|EPI ISL 407893|A|Australia|2020-01-24	Oceania|hCoV-19/Australia/SAP017/2020|EPI ISL 468012|B.1|Australia|2020-04-02	0.0003043408	Oceania
Oceania|hCoV-19/Australia/NSW04/2020|EPI ISL 417030|A|Australia|2020-01-24	Oceania|hCoV-19/Australia/SAP017/2020|EPI ISL 468012|B.1|Australia|2020-04-02	0.0004058129	Oceania
Oceania|hCoV-19/Australia/VIC02/2020|EPI ISL 416410|B|Australia|2020-01-24	Oceania|hCoV-19/Australia/SAP017/2020|EPI ISL 468012|B.1|Australia|2020-04-02	0.0003071799	Oceania
Oceania|hCoV-19/Australia/VIC01/2020|EPI ISL 406844|B|Australia|2020-01-25	Oceania|hCoV-19/Australia/SAP017/2020|EPI ISL 468012|B.1|Australia|2020-04-02	0.0003381947	Oceania
Oceania|hCoV-19/Australia/NSW03/2020|EPI ISL 408977|B|Australia|2020-01-25	Oceania|hCoV-19/Australia/SAP017/2020|EPI ISL 468012|B.1|Australia|2020-04-02	0.0002705321	Oceania
Oceania|hCoV-19/Australia/NSW2153/2020|EPI ISL 509505|B.1.5|Australia|2020-01-25	Oceania|hCoV-19/Australia/SAP017/2020|EPI ISL 468012|B.1|Australia|2020-04-02	0.0001352577	Oceania
Oceania|hCoV-19/Australia/QLD01/2020|EPI ISL 407894|A|Australia|2020-01-28	Oceania|hCoV-19/Australia/SAP017/2020|EPI ISL 468012|B.1|Australia|2020-04-02	0.0003381732	Oceania
Oceania|hCoV-19/Australia/VPRL014/2020|EPI ISL 455603|B.1|Australia|2020-01-30	Oceania|hCoV-19/Australia/SAP017/2020|EPI ISL 468012|B.1|Australia|2020-04-02	0.0003043408	Oceania
Oceania|hCoV-19/Australia/QLD02/2020|EPI ISL 407896|A|Australia|2020-01-30	Oceania|hCoV-19/Australia/SAP017/2020|EPI ISL 468012|B.1|Australia|2020-04-02	0.0004058246	Oceania
Oceania|hCoV-19/Australia/SA01/2020|EPI ISL 480778|B.1|Australia|2020-01-30	Oceania|hCoV-19/Australia/SAP017/2020|EPI ISL 468012|B.1|Australia|2020-04-02	0.0003047530	Oceania
Oceania|hCoV-19/Australia/SA04/2020|EPI ISL 480781|B.1|Australia|2020-01-30	Oceania|hCoV-19/Australia/SAP017/2020|EPI ISL 468012|B.1|Australia|2020-04-02	0.0003061730	Oceania
Oceania|hCoV-19/Australia/VIC13/2020|EPI ISL 419733|B|Australia|2020-01-31	Oceania|hCoV-19/Australia/SAP017/2020|EPI ISL 468012|B.1|Australia|2020-04-02	0.0003386197	Oceania
Oceania|hCoV-19/Australia/VIC14/2020|EPI ISL 419734|B|Australia|2020-02-02	Oceania|hCoV-19/Australia/SAP017/2020|EPI ISL 468012|B.1|Australia|2020-04-02	0.0002748970	Oceania
Oceania|hCoV-19/Australia/QLD03/2020|EPI ISL 410717|A|Australia|2020-02-05	Oceania|hCoV-19/Australia/SAP017/2020|EPI ISL 468012|B.1|Australia|2020-04-02	0.0003719981	Oceania
Oceania|hCoV-19/Australia/QLD04/2020|EPI ISL 410718|A|Australia|2020-02-05	Oceania|hCoV-19/Australia/SAP017/2020|EPI ISL 468012|B.1|Australia|2020-04-02	0.0003381732	Oceania
Oceania|hCoV-19/Australia/VIC07/2020|EPI ISL 416415|A|Australia|2020-02-08	Oceania|hCoV-19/Australia/SAP017/2020|EPI ISL 468012|B.1|Australia|2020-04-02	0.0003719982	Oceania
Oceania|hCoV-19/Australia/SAP097/2020|EPI ISL 468039|B|Australia|2020-02-22	Oceania|hCoV-19/Australia/SAP017/2020|EPI ISL 468012|B.1|Australia|2020-04-02	0.0003381948	Oceania
Oceania|hCoV-19/Australia/WA11/2020|EPI ISL 420456|B|Australia|2020-02-22	Oceania|hCoV-19/Australia/SAP017/2020|EPI ISL 468012|B.1|Australia|2020-04-02	0.0003382134	Oceania
Oceania|hCoV-19/Australia/WA34/2020|EPI ISL 470851|B|Australia|2020-02-27	Oceania|hCoV-19/Australia/SAP017/2020|EPI ISL 468012|B.1|Australia|2020-04-02	0.0003381791	Oceania
Oceania|hCoV-19/New Zealand/20VR0174/2020|EPI ISL 413490|B.4|New Zealand|2020-02-27	Oceania|hCoV-19/Australia/SAP017/2020|EPI ISL 468012|B.1|Australia|2020-04-02	0.0003720891	Oceania
Oceania|hCoV-19/Australia/NSW05/2020|EPI ISL 412975|B.4|Australia|2020-02-28	Oceania|hCoV-19/Australia/SAP017/2020|EPI ISL 468012|B.1|Australia|2020-04-02	0.0004058669	Oceania
Oceania|hCoV-19/Australia/QLDID922/2020|EPI ISL 418799|B|Australia|2020-02-28	Oceania|hCoV-19/Australia/SAP017/2020|EPI ISL 468012|B.1|Australia|2020-04-02	0.0004058246	Oceania
Oceania|hCoV-19/Australia/NSW09/2020|EPI ISL 413595|B.4|Australia|2020-02-28	Oceania|hCoV-19/Australia/SAP017/2020|EPI ISL 468012|B.1|Australia|2020-04-02	0.0004771374	Oceania
Oceania|hCoV-19/Australia/NSW08/2020|EPI ISL 413594|B|Australia|2020-02-28	Oceania|hCoV-19/Australia/SAP017/2020|EPI ISL 468012|B.1|Australia|2020-04-02	0.0002385089	Oceania
Oceania|hCoV-19/Australia/NSW10/2020|EPI ISL 413596|B|Australia|2020-02-28	Oceania|hCoV-19/Australia/SAP017/2020|EPI ISL 468012|B.1|Australia|2020-04-02	0.0002385171	Oceania
Oceania|hCoV-19/Australia/NSW219/2020|EPI ISL 427643|B|Australia|2020-02-28	Oceania|hCoV-19/Australia/SAP017/2020|EPI ISL 468012|B.1|Australia|2020-04-02	0.0002385252	Oceania
Oceania|hCoV-19/Australia/NSW07/2020|EPI ISL 413214|B.4|Australia|2020-02-29	Oceania|hCoV-19/Australia/SAP017/2020|EPI ISL 468012|B.1|Australia|2020-04-02	0.0003720261	Oceania
Oceania|hCoV-19/Australia/QLD09/2020|EPI ISL 414414|B.4|Australia|2020-02-29	Oceania|hCoV-19/Australia/SAP017/2020|EPI ISL 468012|B.1|Australia|2020-04-02	0.0004058551	Oceania
Oceania|hCoV-19/Australia/NSW06/2020|EPI ISL 413213|B.4|Australia|2020-02-29	Oceania|hCoV-19/Australia/SAP017/2020|EPI ISL 468012|B.1|Australia|2020-04-02	0.0004396932	Oceania
Oceania|hCoV-19/New Zealand/20VR0189/2020|EPI ISL 416519|B.1.1|New Zealand|2020-03-02	Oceania|hCoV-19/Australia/SAP017/2020|EPI ISL 468012|B.1|Australia|2020-04-02	0.0002028966	Oceania
Oceania|hCoV-19/Australia/VIC04/2020|EPI ISL 416412|B.4|Australia|2020-03-02	Oceania|hCoV-19/Australia/SAP017/2020|EPI ISL 468012|B.1|Australia|2020-04-02	0.0005073593	Oceania
Oceania|hCoV-19/Australia/NSW11/2020|EPI ISL 413597|B.4|Australia|2020-03-02	Oceania|hCoV-19/Australia/SAP017/2020|EPI ISL 468012|B.1|Australia|2020-04-02	0.0003748594	Oceania
Oceania|hCoV-19/Australia/NSW217/2020|EPI ISL 427644|B.4|Australia|2020-03-02	Oceania|hCoV-19/Australia/SAP017/2020|EPI ISL 468012|B.1|Australia|2020-04-02	0.0003748722	Oceania
Oceania|hCoV-19/Australia/SAP098/2020|EPI ISL 483066|B.4|Australia|2020-03-03	Oceania|hCoV-19/Australia/SAP017/2020|EPI ISL 468012|B.1|Australia|2020-04-02	0.0004397339	Oceania
Oceania|hCoV-19/Australia/NSW15/2020|EPI ISL 417383|B.4|Australia|2020-03-03	Oceania|hCoV-19/Australia/SAP017/2020|EPI ISL 468012|B.1|Australia|2020-04-02	0.0004396855	Oceania
Oceania|hCoV-19/New Zealand/20VR1109/2020|EPI ISL 456190|B.31|New Zealand|2020-03-03	Oceania|hCoV-19/Australia/SAP017/2020|EPI ISL 468012|B.1|Australia|2020-04-02	0.0006089429	Oceania
Oceania|hCoV-19/Australia/NSW14/2020|EPI ISL 413600|B.4|Australia|2020-03-03	Oceania|hCoV-19/Australia/SAP017/2020|EPI ISL 468012|B.1|Australia|2020-04-02	0.0003748637	Oceania
Oceania|hCoV-19/Australia/NSW22/2020|EPI ISL 427649|B.4|Australia|2020-03-03	Oceania|hCoV-19/Australia/SAP017/2020|EPI ISL 468012|B.1|Australia|2020-04-02	0.0004089718	Oceania
Oceania|hCoV-19/Australia/VPRL004/2020|EPI ISL 455596|B.4|Australia|2020-03-03	Oceania|hCoV-19/Australia/SAP017/2020|EPI ISL 468012|B.1|Australia|2020-04-02	0.0004397637	Oceania
Oceania|hCoV-19/Australia/SAP217/2020|EPI ISL 483073|B|Australia|2020-03-03	Oceania|hCoV-19/Australia/SAP017/2020|EPI ISL 468012|B.1|Australia|2020-04-02	0.0003760415	Oceania
Oceania|hCoV-19/Australia/SAP099/2020|EPI ISL 468038|B.4|Australia|2020-03-04	Oceania|hCoV-19/Australia/SAP017/2020|EPI ISL 468012|B.1|Australia|2020-04-02	0.0004735914	Oceania
Oceania|hCoV-19/Australia/NSW21/2020|EPI ISL 417386|B.4|Australia|2020-03-04	Oceania|hCoV-19/Australia/SAP017/2020|EPI ISL 468012|B.1|Australia|2020-04-02	0.0004058740	Oceania
Oceania|hCoV-19/Australia/WA06/2020|EPI ISL 420534|B.1.98|Australia|2020-03-04	Oceania|hCoV-19/Australia/SAP017/2020|EPI ISL 468012|B.1|Australia|2020-04-02	0.0001693227	Oceania
Oceania|hCoV-19/Australia/NSW12/2020|EPI ISL 413598|B.4|Australia|2020-03-04	Oceania|hCoV-19/Australia/SAP017/2020|EPI ISL 468012|B.1|Australia|2020-04-02	0.0004771374	Oceania
Oceania|hCoV-19/Australia/NSW23/2020|EPI ISL 427650|B.4|Australia|2020-03-04	Oceania|hCoV-19/Australia/SAP017/2020|EPI ISL 468012|B.1|Australia|2020-04-02	0.0004089527	Oceania
Oceania|hCoV-19/Australia/NSW65/2020|EPI ISL 427645|B.4|Australia|2020-03-04	Oceania|hCoV-19/Australia/SAP017/2020|EPI ISL 468012|B.1|Australia|2020-04-02	0.0004430413	Oceania
Oceania|hCoV-19/Australia/NSW13/2020|EPI ISL 413599|B.4|Australia|2020-03-04	Oceania|hCoV-19/Australia/SAP017/2020|EPI ISL 468012|B.1|Australia|2020-04-02	0.0004089527	Oceania
Oceania|hCoV-19/New Zealand/20VR0195/2020|EPI ISL 534335|B.1.1|New Zealand|2020-03-04	Oceania|hCoV-19/Australia/SAP017/2020|EPI ISL 468012|B.1|Australia|2020-04-02	0.0002067908	Oceania
Oceania|hCoV-19/Australia/NSW25/2020|EPI ISL 417388|B.6|Australia|2020-03-05	Oceania|hCoV-19/Australia/SAP017/2020|EPI ISL 468012|B.1|Australia|2020-04-02	0.0004396805	Oceania
Oceania|hCoV-19/Australia/NSW18/2020|EPI ISL 417384|B.4|Australia|2020-03-05	Oceania|hCoV-19/Australia/SAP017/2020|EPI ISL 468012|B.1|Australia|2020-04-02	0.0004396728	Oceania
Oceania|hCoV-19/Australia/NSW66/2020|EPI ISL 427646|B.4|Australia|2020-03-05	Oceania|hCoV-19/Australia/SAP017/2020|EPI ISL 468012|B.1|Australia|2020-04-02	0.0004430413	Oceania
Oceania|hCoV-19/Australia/TAS54/2020|EPI ISL 522729|B.4|Australia|2020-03-05	Oceania|hCoV-19/Australia/SAP017/2020|EPI ISL 468012|B.1|Australia|2020-04-02	0.0004086165	Oceania
Oceania|hCoV-19/New Zealand/20VR0206/2020|EPI ISL 416526|B.4|New Zealand|2020-03-05	Oceania|hCoV-19/Australia/SAP017/2020|EPI ISL 468012|B.1|Australia|2020-04-02	0.0004136463	Oceania
Oceania|hCoV-19/Australia/NSW24/2020|EPI ISL 417387|B.4|Australia|2020-03-06	Oceania|hCoV-19/Australia/SAP017/2020|EPI ISL 468012|B.1|Australia|2020-04-02	0.0004396932	Oceania
Oceania|hCoV-19/Australia/NSW19/2020|EPI ISL 417385|B.4|Australia|2020-03-06	Oceania|hCoV-19/Australia/SAP017/2020|EPI ISL 468012|B.1|Australia|2020-04-02	0.0004396855	Oceania
Oceania|hCoV-19/Australia/NSW155/2020|EPI ISL 427647|B.1.1|Australia|2020-03-06	Oceania|hCoV-19/Australia/SAP017/2020|EPI ISL 468012|B.1|Australia|2020-04-02	0.0002044449	Oceania
Oceania|hCoV-19/Australia/NSW33/2020|EPI ISL 427654|B.4|Australia|2020-03-06	Oceania|hCoV-19/Australia/SAP017/2020|EPI ISL 468012|B.1|Australia|2020-04-02	0.0004089719	Oceania
Oceania|hCoV-19/Australia/VPRL002/2020|EPI ISL 455595|B|Australia|2020-03-06	Oceania|hCoV-19/Australia/SAP017/2020|EPI ISL 468012|B.1|Australia|2020-04-02	0.0003720596	Oceania
Oceania|hCoV-19/Australia/VIC06/2020|EPI ISL 416414|B.4|Australia|2020-03-06	Oceania|hCoV-19/Australia/SAP017/2020|EPI ISL 468012|B.1|Australia|2020-04-02	0.0004129825	Oceania
Oceania|hCoV-19/Australia/VIC18/2020|EPI ISL 419737|B.40|Australia|2020-03-07	Oceania|hCoV-19/Australia/SAP017/2020|EPI ISL 468012|B.1|Australia|2020-04-02	0.0005751203	Oceania
Oceania|hCoV-19/Australia/NSW27/2020|EPI ISL 417390|B.1.1|Australia|2020-03-08	Oceania|hCoV-19/Australia/SAP017/2020|EPI ISL 468012|B.1|Australia|2020-04-02	0.0002705399	Oceania
Oceania|hCoV-19/Australia/NSW28/2020|EPI ISL 417391|B.4|Australia|2020-03-08	Oceania|hCoV-19/Australia/SAP017/2020|EPI ISL 468012|B.1|Australia|2020-04-02	0.0005073739	Oceania
Oceania|hCoV-19/Australia/NSW35/2020|EPI ISL 417393|B.4|Australia|2020-03-08	Oceania|hCoV-19/Australia/SAP017/2020|EPI ISL 468012|B.1|Australia|2020-04-02	0.0005112293	Oceania
Oceania|hCoV-19/Australia/NSW29/2020|EPI ISL 427651|B|Australia|2020-03-08	Oceania|hCoV-19/Australia/SAP017/2020|EPI ISL 468012|B.1|Australia|2020-04-02	0.0003407758	Oceania
Oceania|hCoV-19/Australia/NSW153/2020|EPI ISL 427653|B.1.1|Australia|2020-03-08	Oceania|hCoV-19/Australia/SAP017/2020|EPI ISL 468012|B.1|Australia|2020-04-02	0.0002044449	Oceania
Oceania|hCoV-19/Australia/NSW375/2020|EPI ISL 451635|B.4|Australia|2020-03-08	Oceania|hCoV-19/Australia/SAP017/2020|EPI ISL 468012|B.1|Australia|2020-04-02	0.0005112467	Oceania
Oceania|hCoV-19/Australia/NSW252/2020|EPI ISL 451517|B.4|Australia|2020-03-08	Oceania|hCoV-19/Australia/SAP017/2020|EPI ISL 468012|B.1|Australia|2020-04-02	0.0004430413	Oceania
Oceania|hCoV-19/Australia/VIC19/2020|EPI ISL 419738|B.39|Australia|2020-03-08	Oceania|hCoV-19/Australia/SAP017/2020|EPI ISL 468012|B.1|Australia|2020-04-02	0.0005123357	Oceania
Oceania|hCoV-19/Australia/NSW26/2020|EPI ISL 417389|B.4|Australia|2020-03-09	Oceania|hCoV-19/Australia/SAP017/2020|EPI ISL 468012|B.1|Australia|2020-04-02	0.0005073796	Oceania
Oceania|hCoV-19/Australia/VIC23/2020|EPI ISL 419743|B.40|Australia|2020-03-09	Oceania|hCoV-19/Australia/SAP017/2020|EPI ISL 468012|B.1|Australia|2020-04-02	0.0005412351	Oceania
Oceania|hCoV-19/Australia/VIC21/2020|EPI ISL 419740|B.40|Australia|2020-03-09	Oceania|hCoV-19/Australia/SAP017/2020|EPI ISL 468012|B.1|Australia|2020-04-02	0.0005750742	Oceania
Oceania|hCoV-19/Australia/VIC22/2020|EPI ISL 419742|B.1|Australia|2020-03-09	Oceania|hCoV-19/Australia/SAP017/2020|EPI ISL 468012|B.1|Australia|2020-04-02	0.0001690594	Oceania
Oceania|hCoV-19/Australia/NSW154/2020|EPI ISL 427652|B.1.1|Australia|2020-03-09	Oceania|hCoV-19/Australia/SAP017/2020|EPI ISL 468012|B.1|Australia|2020-04-02	0.0002044449	Oceania
Oceania|hCoV-19/Australia/NSW2155/2020|EPI ISL 500633|B.4|Australia|2020-03-09	Oceania|hCoV-19/Australia/SAP017/2020|EPI ISL 468012|B.1|Australia|2020-04-02	0.0004058825	Oceania
Oceania|hCoV-19/Australia/NSW2154/2020|EPI ISL 500632|B.1.1|Australia|2020-03-09	Oceania|hCoV-19/Australia/SAP017/2020|EPI ISL 468012|B.1|Australia|2020-04-02	0.0002367336	Oceania
Oceania|hCoV-19/Australia/VIC26/2020|EPI ISL 419745|B.3|Australia|2020-03-10	Oceania|hCoV-19/Australia/SAP017/2020|EPI ISL 468012|B.1|Australia|2020-04-02	0.0003381830	Oceania
Oceania|hCoV-19/Australia/NSW31/2020|EPI ISL 417392|B.4|Australia|2020-03-10	Oceania|hCoV-19/Australia/SAP017/2020|EPI ISL 468012|B.1|Australia|2020-04-02	0.0004396855	Oceania
Oceania|hCoV-19/Australia/VIC30/2020|EPI ISL 419749|B.4|Australia|2020-03-10	Oceania|hCoV-19/Australia/SAP017/2020|EPI ISL 468012|B.1|Australia|2020-04-02	0.0004058622	Oceania
Oceania|hCoV-19/Australia/VIC36/2020|EPI ISL 419765|B|Australia|2020-03-10	Oceania|hCoV-19/Australia/SAP017/2020|EPI ISL 468012|B.1|Australia|2020-04-02	0.0004058622	Oceania
Oceania|hCoV-19/Australia/VIC31/2020|EPI ISL 419750|B.1|Australia|2020-03-10	Oceania|hCoV-19/Australia/SAP017/2020|EPI ISL 468012|B.1|Australia|2020-04-02	0.0001014267	Oceania
Oceania|hCoV-19/Australia/NSW36/2020|EPI ISL 417394|B.40|Australia|2020-03-10	Oceania|hCoV-19/Australia/SAP017/2020|EPI ISL 468012|B.1|Australia|2020-04-02	0.0004430470	Oceania
Oceania|hCoV-19/Australia/NSW38/2020|EPI ISL 417396|B.6|Australia|2020-03-10	Oceania|hCoV-19/Australia/SAP017/2020|EPI ISL 468012|B.1|Australia|2020-04-02	0.0004089460	Oceania
Oceania|hCoV-19/Australia/NSW41/2020|EPI ISL 417399|B.40|Australia|2020-03-10	Oceania|hCoV-19/Australia/SAP017/2020|EPI ISL 468012|B.1|Australia|2020-04-02	0.0003407642	Oceania
Oceania|hCoV-19/Australia/NSW44/2020|EPI ISL 417400|B.6|Australia|2020-03-10	Oceania|hCoV-19/Australia/SAP017/2020|EPI ISL 468012|B.1|Australia|2020-04-02	0.0004089340	Oceania
Oceania|hCoV-19/Australia/NSW46/2020|EPI ISL 427658|B.3|Australia|2020-03-10	Oceania|hCoV-19/Australia/SAP017/2020|EPI ISL 468012|B.1|Australia|2020-04-02	0.0003067751	Oceania
Oceania|hCoV-19/Australia/NSW51/2020|EPI ISL 427660|B.40|Australia|2020-03-10	Oceania|hCoV-19/Australia/SAP017/2020|EPI ISL 468012|B.1|Australia|2020-04-02	0.0003407758	Oceania
Oceania|hCoV-19/Australia/NSW376/2020|EPI ISL 451636|B.4|Australia|2020-03-10	Oceania|hCoV-19/Australia/SAP017/2020|EPI ISL 468012|B.1|Australia|2020-04-02	0.0004430543	Oceania
Oceania|hCoV-19/Australia/NSW103/2020|EPI ISL 427657|B.1.5|Australia|2020-03-10	Oceania|hCoV-19/Australia/SAP017/2020|EPI ISL 468012|B.1|Australia|2020-04-02	0.0001022053	Oceania
Oceania|hCoV-19/Australia/NSW63/2020|EPI ISL 427664|B|Australia|2020-03-10	Oceania|hCoV-19/Australia/SAP017/2020|EPI ISL 468012|B.1|Australia|2020-04-02	0.0002726245	Oceania
Oceania|hCoV-19/Australia/NSW49/2020|EPI ISL 427659|B.6|Australia|2020-03-10	Oceania|hCoV-19/Australia/SAP017/2020|EPI ISL 468012|B.1|Australia|2020-04-02	0.0004089599	Oceania
Oceania|hCoV-19/Australia/NSW2159/2020|EPI ISL 500637|B.1.5|Australia|2020-03-10	Oceania|hCoV-19/Australia/SAP017/2020|EPI ISL 468012|B.1|Australia|2020-04-02	0.0001014383	Oceania
Oceania|hCoV-19/Australia/VIC29/2020|EPI ISL 419748|B.1.1|Australia|2020-03-10	Oceania|hCoV-19/Australia/SAP017/2020|EPI ISL 468012|B.1|Australia|2020-04-02	0.0002367336	Oceania
Oceania|hCoV-19/Australia/NSW2139/2020|EPI ISL 500627|B.4|Australia|2020-03-10	Oceania|hCoV-19/Australia/SAP017/2020|EPI ISL 468012|B.1|Australia|2020-04-02	0.0004735653	Oceania
Oceania|hCoV-19/New Zealand/20VR0712/2020|EPI ISL 456163|B.1.1|New Zealand|2020-03-11	Oceania|hCoV-19/Australia/SAP017/2020|EPI ISL 468012|B.1|Australia|2020-04-02	0.0002028966	Oceania
Oceania|hCoV-19/Australia/QLDID921/2020|EPI ISL 417033|B.6|Australia|2020-03-11	Oceania|hCoV-19/Australia/SAP017/2020|EPI ISL 468012|B.1|Australia|2020-04-02	0.0004058505	Oceania
Oceania|hCoV-19/Australia/VIC44/2020|EPI ISL 419767|B.1|Australia|2020-03-11	Oceania|hCoV-19/Australia/SAP017/2020|EPI ISL 468012|B.1|Australia|2020-04-02	0.0001352486	Oceania
Oceania|hCoV-19/Australia/VIC39/2020|EPI ISL 419757|B.1|Australia|2020-03-11	Oceania|hCoV-19/Australia/SAP017/2020|EPI ISL 468012|B.1|Australia|2020-04-02	0.0001690613	Oceania
Oceania|hCoV-19/Australia/QLDID920/2020|EPI ISL 417032|B.1.5|Australia|2020-03-11	Oceania|hCoV-19/Australia/SAP017/2020|EPI ISL 468012|B.1|Australia|2020-04-02	0.0001014314	Oceania
Oceania|hCoV-19/Australia/VIC45/2020|EPI ISL 419802|B.1.1|Australia|2020-03-11	Oceania|hCoV-19/Australia/SAP017/2020|EPI ISL 468012|B.1|Australia|2020-04-02	0.0002028966	Oceania
Oceania|hCoV-19/Australia/NSW40/2020|EPI ISL 417398|B.4|Australia|2020-03-11	Oceania|hCoV-19/Australia/SAP017/2020|EPI ISL 468012|B.1|Australia|2020-04-02	0.0004771429	Oceania
Oceania|hCoV-19/Australia/NSW52/2020|EPI ISL 417405|B|Australia|2020-03-11	Oceania|hCoV-19/Australia/SAP017/2020|EPI ISL 468012|B.1|Australia|2020-04-02	0.0003407642	Oceania
Oceania|hCoV-19/Australia/NSW39/2020|EPI ISL 417397|B.1.5|Australia|2020-03-11	Oceania|hCoV-19/Australia/SAP017/2020|EPI ISL 468012|B.1|Australia|2020-04-02	0.0001022018	Oceania
Oceania|hCoV-19/Australia/NSW102/2020|EPI ISL 427656|B.1.5|Australia|2020-03-11	Oceania|hCoV-19/Australia/SAP017/2020|EPI ISL 468012|B.1|Australia|2020-04-02	0.0001022053	Oceania
Oceania|hCoV-19/Australia/NSW34/2020|EPI ISL 427655|B.4|Australia|2020-03-11	Oceania|hCoV-19/Australia/SAP017/2020|EPI ISL 468012|B.1|Australia|2020-04-02	0.0004430621	Oceania
Oceania|hCoV-19/Australia/VIC38/2020|EPI ISL 419756|B.1.6|Australia|2020-03-11	Oceania|hCoV-19/Australia/SAP017/2020|EPI ISL 468012|B.1|Australia|2020-04-02	0.0002028822	Oceania
Oceania|hCoV-19/Australia/NSW218/2020|EPI ISL 427665|B.3|Australia|2020-03-11	Oceania|hCoV-19/Australia/SAP017/2020|EPI ISL 468012|B.1|Australia|2020-04-02	0.0003407914	Oceania
Oceania|hCoV-19/Australia/VIC43/2020|EPI ISL 419763|B.1.1|Australia|2020-03-11	Oceania|hCoV-19/Australia/SAP017/2020|EPI ISL 468012|B.1|Australia|2020-04-02	0.0002367525	Oceania
Oceania|hCoV-19/Australia/NSW2156/2020|EPI ISL 500634|B.39|Australia|2020-03-11	Oceania|hCoV-19/Australia/SAP017/2020|EPI ISL 468012|B.1|Australia|2020-04-02	0.0004735872	Oceania
Oceania|hCoV-19/Australia/TAS124/2020|EPI ISL 522589|B|Australia|2020-03-11	Oceania|hCoV-19/Australia/SAP017/2020|EPI ISL 468012|B.1|Australia|2020-04-02	0.0003810936	Oceania
Oceania|hCoV-19/New Zealand/CoV002/2020|EPI ISL 417212|B.31|New Zealand|2020-03-11	Oceania|hCoV-19/Australia/SAP017/2020|EPI ISL 468012|B.1|Australia|2020-04-02	0.0004753550	Oceania
Oceania|hCoV-19/Australia/VIC50/2020|EPI ISL 419766|B.1|Australia|2020-03-12	Oceania|hCoV-19/Australia/SAP017/2020|EPI ISL 468012|B.1|Australia|2020-04-02	0.0001014267	Oceania
Oceania|hCoV-19/Australia/VIC55/2020|EPI ISL 419776|B|Australia|2020-03-12	Oceania|hCoV-19/Australia/SAP017/2020|EPI ISL 468012|B.1|Australia|2020-04-02	0.0004058505	Oceania
Oceania|hCoV-19/Australia/VIC52/2020|EPI ISL 419768|B.1.1.71|Australia|2020-03-12	Oceania|hCoV-19/Australia/SAP017/2020|EPI ISL 468012|B.1|Australia|2020-04-02	0.0002705399	Oceania
Oceania|hCoV-19/Australia/VIC58/2020|EPI ISL 419784|B.4|Australia|2020-03-12	Oceania|hCoV-19/Australia/SAP017/2020|EPI ISL 468012|B.1|Australia|2020-04-02	0.0003720154	Oceania
Oceania|hCoV-19/Australia/VIC54/2020|EPI ISL 419770|B.1|Australia|2020-03-12	Oceania|hCoV-19/Australia/SAP017/2020|EPI ISL 468012|B.1|Australia|2020-04-02	0.0001352486	Oceania
Oceania|hCoV-19/Australia/VIC47/2020|EPI ISL 419759|B.40|Australia|2020-03-12	Oceania|hCoV-19/Australia/SAP017/2020|EPI ISL 468012|B.1|Australia|2020-04-02	0.0005751009	Oceania
Oceania|hCoV-19/Australia/NSW50/2020|EPI ISL 417404|B.1.1|Australia|2020-03-12	Oceania|hCoV-19/Australia/SAP017/2020|EPI ISL 468012|B.1|Australia|2020-04-02	0.0002385158	Oceania
Oceania|hCoV-19/Australia/NSW254/2020|EPI ISL 451519|B.4|Australia|2020-03-12	Oceania|hCoV-19/Australia/SAP017/2020|EPI ISL 468012|B.1|Australia|2020-04-02	0.0005453411	Oceania
Oceania|hCoV-19/Australia/VIC48/2020|EPI ISL 419762|B.1|Australia|2020-03-12	Oceania|hCoV-19/Australia/SAP017/2020|EPI ISL 468012|B.1|Australia|2020-04-02	0.0001014301	Oceania
Oceania|hCoV-19/Australia/NSW2158/2020|EPI ISL 500636|B.1.5|Australia|2020-03-12	Oceania|hCoV-19/Australia/SAP017/2020|EPI ISL 468012|B.1|Australia|2020-04-02	0.0001352578	Oceania
Oceania|hCoV-19/Australia/VIC49/2020|EPI ISL 419764|B.1|Australia|2020-03-12	Oceania|hCoV-19/Australia/SAP017/2020|EPI ISL 468012|B.1|Australia|2020-04-02	0.0001352842	Oceania
Oceania|hCoV-19/New Zealand/20VR0334/2020|EPI ISL 456157|B.1|New Zealand|2020-03-12	Oceania|hCoV-19/Australia/SAP017/2020|EPI ISL 468012|B.1|Australia|2020-04-02	0.0001378402	Oceania
Oceania|hCoV-19/Australia/VIC62/2020|EPI ISL 419774|B.1|Australia|2020-03-13	Oceania|hCoV-19/Australia/SAP017/2020|EPI ISL 468012|B.1|Australia|2020-04-02	0.0001352486	Oceania
Oceania|hCoV-19/Australia/NSW2011/2020|EPI ISL 500598|B.4|Australia|2020-03-13	Oceania|hCoV-19/Australia/SAP017/2020|EPI ISL 468012|B.1|Australia|2020-04-02	0.0005412413	Oceania
Oceania|hCoV-19/Australia/VIC66/2020|EPI ISL 419780|B.4|Australia|2020-03-13	Oceania|hCoV-19/Australia/SAP017/2020|EPI ISL 468012|B.1|Australia|2020-04-02	0.0003720154	Oceania
Oceania|hCoV-19/Australia/VIC70/2020|EPI ISL 419786|B|Australia|2020-03-13	Oceania|hCoV-19/Australia/SAP017/2020|EPI ISL 468012|B.1|Australia|2020-04-02	0.0003720219	Oceania
Oceania|hCoV-19/Australia/WA02/2020|EPI ISL 420532|B.1.98|Australia|2020-03-13	Oceania|hCoV-19/Australia/SAP017/2020|EPI ISL 468012|B.1|Australia|2020-04-02	0.0001354553	Oceania
Oceania|hCoV-19/Australia/NSW45/2020|EPI ISL 417401|B.6|Australia|2020-03-13	Oceania|hCoV-19/Australia/SAP017/2020|EPI ISL 468012|B.1|Australia|2020-04-02	0.0003748484	Oceania
Oceania|hCoV-19/Australia/NSW47/2020|EPI ISL 417402|B.1.5|Australia|2020-03-13	Oceania|hCoV-19/Australia/SAP017/2020|EPI ISL 468012|B.1|Australia|2020-04-02	0.0001703534	Oceania
Oceania|hCoV-19/Australia/NSW607/2020|EPI ISL 490017|B.40|Australia|2020-03-13	Oceania|hCoV-19/Australia/SAP017/2020|EPI ISL 468012|B.1|Australia|2020-04-02	0.0003407758	Oceania
Oceania|hCoV-19/Australia/NSW592/2020|EPI ISL 478704|B.1.5|Australia|2020-03-13	Oceania|hCoV-19/Australia/SAP017/2020|EPI ISL 468012|B.1|Australia|2020-04-02	0.0001022053	Oceania
Oceania|hCoV-19/Australia/NSW2147/2020|EPI ISL 500628|B.1.5|Australia|2020-03-13	Oceania|hCoV-19/Australia/SAP017/2020|EPI ISL 468012|B.1|Australia|2020-04-02	0.0001690786	Oceania
Oceania|hCoV-19/Australia/VIC64/2020|EPI ISL 419778|B.1|Australia|2020-03-13	Oceania|hCoV-19/Australia/SAP017/2020|EPI ISL 468012|B.1|Australia|2020-04-02	0.0001694030	Oceania
Oceania|hCoV-19/Australia/VIC61/2020|EPI ISL 419773|B|Australia|2020-03-13	Oceania|hCoV-19/Australia/SAP017/2020|EPI ISL 468012|B.1|Australia|2020-04-02	0.0004086608	Oceania
Oceania|hCoV-19/Australia/VIC63/2020|EPI ISL 419775|B.1|Australia|2020-03-13	Oceania|hCoV-19/Australia/SAP017/2020|EPI ISL 468012|B.1|Australia|2020-04-02	0.0001362992	Oceania
Oceania|hCoV-19/Australia/VIC82/2020|EPI ISL 419794|B.40|Australia|2020-03-14	Oceania|hCoV-19/Australia/SAP017/2020|EPI ISL 468012|B.1|Australia|2020-04-02	0.0004396931	Oceania
Oceania|hCoV-19/Australia/VIC83/2020|EPI ISL 419799|B|Australia|2020-03-14	Oceania|hCoV-19/Australia/SAP017/2020|EPI ISL 468012|B.1|Australia|2020-04-02	0.0004058505	Oceania
Oceania|hCoV-19/Australia/VIC80/2020|EPI ISL 419792|B.40|Australia|2020-03-14	Oceania|hCoV-19/Australia/SAP017/2020|EPI ISL 468012|B.1|Australia|2020-04-02	0.0004058622	Oceania
Oceania|hCoV-19/Australia/NSW2005/2020|EPI ISL 500597|B.1|Australia|2020-03-14	Oceania|hCoV-19/Australia/SAP017/2020|EPI ISL 468012|B.1|Australia|2020-04-02	0.0001690721	Oceania
Oceania|hCoV-19/Australia/VIC84/2020|EPI ISL 419803|B.39|Australia|2020-03-14	Oceania|hCoV-19/Australia/SAP017/2020|EPI ISL 468012|B.1|Australia|2020-04-02	0.0004735475	Oceania
Oceania|hCoV-19/Australia/VIC78/2020|EPI ISL 419790|B|Australia|2020-03-14	Oceania|hCoV-19/Australia/SAP017/2020|EPI ISL 468012|B.1|Australia|2020-04-02	0.0003043858	Oceania
Oceania|hCoV-19/Australia/QLDID923/2020|EPI ISL 418801|B.1|Australia|2020-03-14	Oceania|hCoV-19/Australia/SAP017/2020|EPI ISL 468012|B.1|Australia|2020-04-02	0.0001352486	Oceania
Oceania|hCoV-19/Australia/WA03/2020|EPI ISL 420533|B.1|Australia|2020-03-14	Oceania|hCoV-19/Australia/SAP017/2020|EPI ISL 468012|B.1|Australia|2020-04-02	0.0001015847	Oceania
Oceania|hCoV-19/Australia/WA01/2020|EPI ISL 420531|B.1.98|Australia|2020-03-14	Oceania|hCoV-19/Australia/SAP017/2020|EPI ISL 468012|B.1|Australia|2020-04-02	0.0001693227	Oceania
Oceania|hCoV-19/Australia/NSW54/2020|EPI ISL 417407|B.1.1|Australia|2020-03-14	Oceania|hCoV-19/Australia/SAP017/2020|EPI ISL 468012|B.1|Australia|2020-04-02	0.0002044379	Oceania
Oceania|hCoV-19/Australia/NSW48/2020|EPI ISL 417403|B.6|Australia|2020-03-14	Oceania|hCoV-19/Australia/SAP017/2020|EPI ISL 468012|B.1|Australia|2020-04-02	0.0003748484	Oceania
Oceania|hCoV-19/Australia/NSW256/2020|EPI ISL 451521|B.4|Australia|2020-03-14	Oceania|hCoV-19/Australia/SAP017/2020|EPI ISL 468012|B.1|Australia|2020-04-02	0.0004430413	Oceania
Oceania|hCoV-19/Australia/NSW583/2020|EPI ISL 478695|B.40|Australia|2020-03-14	Oceania|hCoV-19/Australia/SAP017/2020|EPI ISL 468012|B.1|Australia|2020-04-02	0.0003407758	Oceania
Oceania|hCoV-19/Australia/NSW582/2020|EPI ISL 478694|B.40|Australia|2020-03-14	Oceania|hCoV-19/Australia/SAP017/2020|EPI ISL 468012|B.1|Australia|2020-04-02	0.0003748612	Oceania
Oceania|hCoV-19/Australia/VIC79/2020|EPI ISL 419791|B.40|Australia|2020-03-14	Oceania|hCoV-19/Australia/SAP017/2020|EPI ISL 468012|B.1|Australia|2020-04-02	0.0003720344	Oceania
Oceania|hCoV-19/Australia/NSW2146/2020|EPI ISL 509503|B.40|Australia|2020-03-14	Oceania|hCoV-19/Australia/SAP017/2020|EPI ISL 468012|B.1|Australia|2020-04-02	0.0003720345	Oceania
Oceania|hCoV-19/Australia/VIC81/2020|EPI ISL 419793|B.40|Australia|2020-03-14	Oceania|hCoV-19/Australia/SAP017/2020|EPI ISL 468012|B.1|Australia|2020-04-02	0.0003720345	Oceania
Oceania|hCoV-19/Australia/SAP215/2020|EPI ISL 468001|B.1.1|Australia|2020-03-14	Oceania|hCoV-19/Australia/SAP017/2020|EPI ISL 468012|B.1|Australia|2020-04-02	0.0002029652	Oceania
Oceania|hCoV-19/Australia/VIC87/2020|EPI ISL 419797|B.40|Australia|2020-03-15	Oceania|hCoV-19/Australia/SAP017/2020|EPI ISL 468012|B.1|Australia|2020-04-02	0.0004396932	Oceania
Oceania|hCoV-19/Australia/NSW2144/2020|EPI ISL 527008|B.39|Australia|2020-03-15	Oceania|hCoV-19/Australia/SAP017/2020|EPI ISL 468012|B.1|Australia|2020-04-02	0.0004735475	Oceania
Oceania|hCoV-19/Australia/SAP111/2020|EPI ISL 451131|B.1.1|Australia|2020-03-15	Oceania|hCoV-19/Australia/SAP017/2020|EPI ISL 468012|B.1|Australia|2020-04-02	0.0002028966	Oceania
Oceania|hCoV-19/Australia/VIC90/2020|EPI ISL 419801|B.1.1|Australia|2020-03-15	Oceania|hCoV-19/Australia/SAP017/2020|EPI ISL 468012|B.1|Australia|2020-04-02	0.0002367244	Oceania
Oceania|hCoV-19/Australia/NSW2004/2020|EPI ISL 500596|B.1.5|Australia|2020-03-15	Oceania|hCoV-19/Australia/SAP017/2020|EPI ISL 468012|B.1|Australia|2020-04-02	0.0002028754	Oceania
Oceania|hCoV-19/Australia/VIC89/2020|EPI ISL 419800|B.1|Australia|2020-03-15	Oceania|hCoV-19/Australia/SAP017/2020|EPI ISL 468012|B.1|Australia|2020-04-02	0.0001690642	Oceania
Oceania|hCoV-19/New Zealand/20VR0276/2020|EPI ISL 416539|A|New Zealand|2020-03-15	Oceania|hCoV-19/Australia/SAP017/2020|EPI ISL 468012|B.1|Australia|2020-04-02	0.0004058317	Oceania
Oceania|hCoV-19/Australia/ACT0082/2020|EPI ISL 498542|B.1.1|Australia|2020-03-15	Oceania|hCoV-19/Australia/SAP017/2020|EPI ISL 468012|B.1|Australia|2020-04-02	0.0002367175	Oceania
Oceania|hCoV-19/Australia/VIC92/2020|EPI ISL 419809|B.1.5|Australia|2020-03-15	Oceania|hCoV-19/Australia/SAP017/2020|EPI ISL 468012|B.1|Australia|2020-04-02	0.0001014314	Oceania
Oceania|hCoV-19/Australia/NSW112/2020|EPI ISL 427666|B.1.5|Australia|2020-03-15	Oceania|hCoV-19/Australia/SAP017/2020|EPI ISL 468012|B.1|Australia|2020-04-02	0.0001703592	Oceania
Oceania|hCoV-19/Australia/VIC91/2020|EPI ISL 419804|B.1.5|Australia|2020-03-15	Oceania|hCoV-19/Australia/SAP017/2020|EPI ISL 468012|B.1|Australia|2020-04-02	0.0001690871	Oceania
Oceania|hCoV-19/Australia/SAP220/2020|EPI ISL 467995|B.1.5|Australia|2020-03-15	Oceania|hCoV-19/Australia/SAP017/2020|EPI ISL 468012|B.1|Australia|2020-04-02	0.0001360958	Oceania
Oceania|hCoV-19/Australia/VIC09/2020|EPI ISL 416515|B|Australia|2020-03-15	Oceania|hCoV-19/Australia/SAP017/2020|EPI ISL 468012|B.1|Australia|2020-04-02	0.0004092967	Oceania
Oceania|hCoV-19/Australia/VIC93/2020|EPI ISL 419815|B.3|Australia|2020-03-15	Oceania|hCoV-19/Australia/SAP017/2020|EPI ISL 468012|B.1|Australia|2020-04-02	0.0003419755	Oceania
Oceania|hCoV-19/Australia/SAP410/2020|EPI ISL 492175|B.6|Australia|2020-03-15	Oceania|hCoV-19/Australia/SAP017/2020|EPI ISL 468012|B.1|Australia|2020-04-02	0.0005297525	Oceania
Oceania|hCoV-19/Australia/SAP439/2020|EPI ISL 508130|B.6|Australia|2020-03-16	Oceania|hCoV-19/Australia/SAP017/2020|EPI ISL 468012|B.1|Australia|2020-04-02	0.0004058503	Oceania
Oceania|hCoV-19/Australia/VIC97/2020|EPI ISL 419808|B.4|Australia|2020-03-16	Oceania|hCoV-19/Australia/SAP017/2020|EPI ISL 468012|B.1|Australia|2020-04-02	0.0003720154	Oceania
Oceania|hCoV-19/Australia/VIC99/2020|EPI ISL 419811|B.1|Australia|2020-03-16	Oceania|hCoV-19/Australia/SAP017/2020|EPI ISL 468012|B.1|Australia|2020-04-02	0.0001690643	Oceania
Oceania|hCoV-19/Australia/VIC141/2020|EPI ISL 419838|B.1.5|Australia|2020-03-16	Oceania|hCoV-19/Australia/SAP017/2020|EPI ISL 468012|B.1|Australia|2020-04-02	0.0001014314	Oceania
Oceania|hCoV-19/Australia/SAP112/2020|EPI ISL 468016|B.1.1|Australia|2020-03-16	Oceania|hCoV-19/Australia/SAP017/2020|EPI ISL 468012|B.1|Australia|2020-04-02	0.0002028966	Oceania
Oceania|hCoV-19/Australia/VIC142/2020|EPI ISL 419839|B.1|Australia|2020-03-16	Oceania|hCoV-19/Australia/SAP017/2020|EPI ISL 468012|B.1|Australia|2020-04-02	0.0001352447	Oceania
Oceania|hCoV-19/Australia/NSW2151/2020|EPI ISL 500631|B|Australia|2020-03-16	Oceania|hCoV-19/Australia/SAP017/2020|EPI ISL 468012|B.1|Australia|2020-04-02	0.0002705321	Oceania
Oceania|hCoV-19/Australia/NSW2149/2020|EPI ISL 500630|B.1.1.10|Australia|2020-03-16	Oceania|hCoV-19/Australia/SAP017/2020|EPI ISL 468012|B.1|Australia|2020-04-02	0.0002705477	Oceania
Oceania|hCoV-19/New Zealand/20VR0993/2020|EPI ISL 456176|B|New Zealand|2020-03-16	Oceania|hCoV-19/Australia/SAP017/2020|EPI ISL 468012|B.1|Australia|2020-04-02	0.0003043716	Oceania
Oceania|hCoV-19/Australia/VIC143/2020|EPI ISL 419840|B.1.1|Australia|2020-03-16	Oceania|hCoV-19/Australia/SAP017/2020|EPI ISL 468012|B.1|Australia|2020-04-02	0.0002705399	Oceania
Oceania|hCoV-19/Australia/VIC96/2020|EPI ISL 419807|B|Australia|2020-03-16	Oceania|hCoV-19/Australia/SAP017/2020|EPI ISL 468012|B.1|Australia|2020-04-02	0.0002705470	Oceania
Oceania|hCoV-19/Australia/NSW58/2020|EPI ISL 417410|B.40|Australia|2020-03-16	Oceania|hCoV-19/Australia/SAP017/2020|EPI ISL 468012|B.1|Australia|2020-04-02	0.0003748594	Oceania
Oceania|hCoV-19/Australia/NSW57/2020|EPI ISL 417409|B.40|Australia|2020-03-16	Oceania|hCoV-19/Australia/SAP017/2020|EPI ISL 468012|B.1|Australia|2020-04-02	0.0004430340	Oceania
Oceania|hCoV-19/Australia/NSW104/2020|EPI ISL 427677|B.1.5|Australia|2020-03-16	Oceania|hCoV-19/Australia/SAP017/2020|EPI ISL 468012|B.1|Australia|2020-04-02	0.0001022053	Oceania
Oceania|hCoV-19/Australia/NSW75/2020|EPI ISL 427703|B.40|Australia|2020-03-16	Oceania|hCoV-19/Australia/SAP017/2020|EPI ISL 468012|B.1|Australia|2020-04-02	0.0003407758	Oceania
Oceania|hCoV-19/Australia/NSW88/2020|EPI ISL 427702|B.40|Australia|2020-03-16	Oceania|hCoV-19/Australia/SAP017/2020|EPI ISL 468012|B.1|Australia|2020-04-02	0.0004089671	Oceania
Oceania|hCoV-19/Australia/NSW158/2020|EPI ISL 427735|B.1.1|Australia|2020-03-16	Oceania|hCoV-19/Australia/SAP017/2020|EPI ISL 468012|B.1|Australia|2020-04-02	0.0002385240	Oceania
Oceania|hCoV-19/Australia/NSW111/2020|EPI ISL 427661|B.1.5|Australia|2020-03-16	Oceania|hCoV-19/Australia/SAP017/2020|EPI ISL 468012|B.1|Australia|2020-04-02	0.0001703592	Oceania
Oceania|hCoV-19/Australia/VIC146/2020|EPI ISL 419843|B.40|Australia|2020-03-17	Oceania|hCoV-19/Australia/SAP017/2020|EPI ISL 468012|B.1|Australia|2020-04-02	0.0004058504	Oceania
Oceania|hCoV-19/Australia/VIC327/2020|EPI ISL 426637|B.40|Australia|2020-03-17	Oceania|hCoV-19/Australia/SAP017/2020|EPI ISL 468012|B.1|Australia|2020-04-02	0.0003720220	Oceania
Oceania|hCoV-19/Australia/VIC157/2020|EPI ISL 419854|B.1|Australia|2020-03-17	Oceania|hCoV-19/Australia/SAP017/2020|EPI ISL 468012|B.1|Australia|2020-04-02	0.0001690642	Oceania
Oceania|hCoV-19/Australia/VIC151/2020|EPI ISL 419848|B|Australia|2020-03-17	Oceania|hCoV-19/Australia/SAP017/2020|EPI ISL 468012|B.1|Australia|2020-04-02	0.0004735255	Oceania
Oceania|hCoV-19/Australia/VIC154/2020|EPI ISL 419851|B.1.5|Australia|2020-03-17	Oceania|hCoV-19/Australia/SAP017/2020|EPI ISL 468012|B.1|Australia|2020-04-02	0.0001690642	Oceania
Oceania|hCoV-19/Australia/VIC144/2020|EPI ISL 419841|B.1.1|Australia|2020-03-17	Oceania|hCoV-19/Australia/SAP017/2020|EPI ISL 468012|B.1|Australia|2020-04-02	0.0002367175	Oceania
Oceania|hCoV-19/Australia/VIC148/2020|EPI ISL 419845|B.1|Australia|2020-03-17	Oceania|hCoV-19/Australia/SAP017/2020|EPI ISL 468012|B.1|Australia|2020-04-02	0.0001014267	Oceania
Oceania|hCoV-19/Australia/VIC153/2020|EPI ISL 419850|B.1.1|Australia|2020-03-17	Oceania|hCoV-19/Australia/SAP017/2020|EPI ISL 468012|B.1|Australia|2020-04-02	0.0002705399	Oceania
Oceania|hCoV-19/Australia/VIC152/2020|EPI ISL 419849|B|Australia|2020-03-17	Oceania|hCoV-19/Australia/SAP017/2020|EPI ISL 468012|B.1|Australia|2020-04-02	0.0003720219	Oceania
Oceania|hCoV-19/Australia/VIC106/2020|EPI ISL 419820|B.1.5|Australia|2020-03-17	Oceania|hCoV-19/Australia/SAP017/2020|EPI ISL 468012|B.1|Australia|2020-04-02	0.0002028813	Oceania
Oceania|hCoV-19/Australia/VIC329/2020|EPI ISL 426639|B.1.5|Australia|2020-03-17	Oceania|hCoV-19/Australia/SAP017/2020|EPI ISL 468012|B.1|Australia|2020-04-02	0.0001690750	Oceania
Oceania|hCoV-19/Australia/VIC149/2020|EPI ISL 419846|B.1|Australia|2020-03-17	Oceania|hCoV-19/Australia/SAP017/2020|EPI ISL 468012|B.1|Australia|2020-04-02	0.0002367258	Oceania
Oceania|hCoV-19/Australia/VIC156/2020|EPI ISL 419853|B.1.1|Australia|2020-03-17	Oceania|hCoV-19/Australia/SAP017/2020|EPI ISL 468012|B.1|Australia|2020-04-02	0.0002028966	Oceania
Oceania|hCoV-19/Australia/VIC155/2020|EPI ISL 419852|B.1|Australia|2020-03-17	Oceania|hCoV-19/Australia/SAP017/2020|EPI ISL 468012|B.1|Australia|2020-04-02	0.0001352384	Oceania
Oceania|hCoV-19/Australia/VIC105/2020|EPI ISL 419819|B.1.255|Australia|2020-03-17	Oceania|hCoV-19/Australia/SAP017/2020|EPI ISL 468012|B.1|Australia|2020-04-02	0.0001352384	Oceania
Oceania|hCoV-19/New Zealand/20VR0994/2020|EPI ISL 456177|B.31|New Zealand|2020-03-17	Oceania|hCoV-19/Australia/SAP017/2020|EPI ISL 468012|B.1|Australia|2020-04-02	0.0004735612	Oceania
Oceania|hCoV-19/Australia/NSW62/2020|EPI ISL 417412|B.3|Australia|2020-03-17	Oceania|hCoV-19/Australia/SAP017/2020|EPI ISL 468012|B.1|Australia|2020-04-02	0.0003066706	Oceania
Oceania|hCoV-19/Australia/SAP181/2020|EPI ISL 492122|B.1|Australia|2020-03-18	Oceania|hCoV-19/Australia/SAP017/2020|EPI ISL 468012|B.1|Australia|2020-04-02	0.0001352446	Oceania
Oceania|hCoV-19/Australia/QLDID924/2020|EPI ISL 418802|B.1.1|Australia|2020-03-18	Oceania|hCoV-19/Australia/SAP017/2020|EPI ISL 468012|B.1|Australia|2020-04-02	0.0002367175	Oceania
Oceania|hCoV-19/Australia/VIC174/2020|EPI ISL 419871|B.1.5|Australia|2020-03-18	Oceania|hCoV-19/Australia/SAP017/2020|EPI ISL 468012|B.1|Australia|2020-04-02	0.0001014314	Oceania
Oceania|hCoV-19/Australia/VIC166/2020|EPI ISL 419863|B.1|Australia|2020-03-18	Oceania|hCoV-19/Australia/SAP017/2020|EPI ISL 468012|B.1|Australia|2020-04-02	0.0001014344	Oceania
Oceania|hCoV-19/Australia/SAP159/2020|EPI ISL 492116|B.1.1|Australia|2020-03-18	Oceania|hCoV-19/Australia/SAP017/2020|EPI ISL 468012|B.1|Australia|2020-04-02	0.0003043919	Oceania
Oceania|hCoV-19/Australia/VIC170/2020|EPI ISL 419867|B.1.5|Australia|2020-03-18	Oceania|hCoV-19/Australia/SAP017/2020|EPI ISL 468012|B.1|Australia|2020-04-02	0.0002028754	Oceania
Oceania|hCoV-19/Australia/VIC163/2020|EPI ISL 419860|B.1.1|Australia|2020-03-18	Oceania|hCoV-19/Australia/SAP017/2020|EPI ISL 468012|B.1|Australia|2020-04-02	0.0002705525	Oceania
Oceania|hCoV-19/Australia/VIC176/2020|EPI ISL 419873|B.31|Australia|2020-03-18	Oceania|hCoV-19/Australia/SAP017/2020|EPI ISL 468012|B.1|Australia|2020-04-02	0.0004397136	Oceania
Oceania|hCoV-19/Australia/VIC171/2020|EPI ISL 419868|B.40|Australia|2020-03-18	Oceania|hCoV-19/Australia/SAP017/2020|EPI ISL 468012|B.1|Australia|2020-04-02	0.0005412446	Oceania
Oceania|hCoV-19/Australia/QLDID926/2020|EPI ISL 418804|B.1.1|Australia|2020-03-18	Oceania|hCoV-19/Australia/SAP017/2020|EPI ISL 468012|B.1|Australia|2020-04-02	0.0002705525	Oceania
Oceania|hCoV-19/Australia/VIC172/2020|EPI ISL 419869|B.40|Australia|2020-03-18	Oceania|hCoV-19/Australia/SAP017/2020|EPI ISL 468012|B.1|Australia|2020-04-02	0.0004735475	Oceania
Oceania|hCoV-19/Australia/VIC158/2020|EPI ISL 419855|B.1|Australia|2020-03-18	Oceania|hCoV-19/Australia/SAP017/2020|EPI ISL 468012|B.1|Australia|2020-04-02	0.0002367107	Oceania
Oceania|hCoV-19/Australia/QLDID925/2020|EPI ISL 418803|B.1|Australia|2020-03-18	Oceania|hCoV-19/Australia/SAP017/2020|EPI ISL 468012|B.1|Australia|2020-04-02	0.0001014267	Oceania
Oceania|hCoV-19/Australia/VIC178/2020|EPI ISL 419875|B.1.1|Australia|2020-03-18	Oceania|hCoV-19/Australia/SAP017/2020|EPI ISL 468012|B.1|Australia|2020-04-02	0.0002705399	Oceania
Oceania|hCoV-19/Australia/VIC109/2020|EPI ISL 419718|B.1.1|Australia|2020-03-18	Oceania|hCoV-19/Australia/SAP017/2020|EPI ISL 468012|B.1|Australia|2020-04-02	0.0002028966	Oceania
Oceania|hCoV-19/New Zealand/20VR0760/2020|EPI ISL 456165|B.1.5|New Zealand|2020-03-18	Oceania|hCoV-19/Australia/SAP017/2020|EPI ISL 468012|B.1|Australia|2020-04-02	0.0001352486	Oceania
Oceania|hCoV-19/New Zealand/20VR0770/2020|EPI ISL 456168|B.39|New Zealand|2020-03-18	Oceania|hCoV-19/Australia/SAP017/2020|EPI ISL 468012|B.1|Australia|2020-04-02	0.0004735392	Oceania
Oceania|hCoV-19/Australia/SAP186/2020|EPI ISL 492125|B.1|Australia|2020-03-19	Oceania|hCoV-19/Australia/SAP017/2020|EPI ISL 468012|B.1|Australia|2020-04-02	0.0001690672	Oceania
Oceania|hCoV-19/Australia/SAP368/2020|EPI ISL 492133|B.1.1|Australia|2020-03-19	Oceania|hCoV-19/Australia/SAP017/2020|EPI ISL 468012|B.1|Australia|2020-04-02	0.0002367244	Oceania
Oceania|hCoV-19/Australia/NSW2169/2020|EPI ISL 500640|B.6|Australia|2020-03-19	Oceania|hCoV-19/Australia/SAP017/2020|EPI ISL 468012|B.1|Australia|2020-04-02	0.0005073739	Oceania
Oceania|hCoV-19/Australia/VIC186/2020|EPI ISL 419882|B.40|Australia|2020-03-19	Oceania|hCoV-19/Australia/SAP017/2020|EPI ISL 468012|B.1|Australia|2020-04-02	0.0004397136	Oceania
Oceania|hCoV-19/Australia/VIC184/2020|EPI ISL 419880|B.1|Australia|2020-03-19	Oceania|hCoV-19/Australia/SAP017/2020|EPI ISL 468012|B.1|Australia|2020-04-02	0.0001352384	Oceania
Oceania|hCoV-19/Australia/VIC203/2020|EPI ISL 419898|B.40|Australia|2020-03-19	Oceania|hCoV-19/Australia/SAP017/2020|EPI ISL 468012|B.1|Australia|2020-04-02	0.0005750576	Oceania
Oceania|hCoV-19/Australia/SAP395/2020|EPI ISL 492160|B.1.1|Australia|2020-03-19	Oceania|hCoV-19/Australia/SAP017/2020|EPI ISL 468012|B.1|Australia|2020-04-02	0.0002705477	Oceania
Oceania|hCoV-19/New Zealand/20VR1110/2020|EPI ISL 456191|B.1.5|New Zealand|2020-03-19	Oceania|hCoV-19/Australia/SAP017/2020|EPI ISL 468012|B.1|Australia|2020-04-02	0.0002029037	Oceania
Oceania|hCoV-19/Australia/VIC180/2020|EPI ISL 419877|B|Australia|2020-03-19	Oceania|hCoV-19/Australia/SAP017/2020|EPI ISL 468012|B.1|Australia|2020-04-02	0.0002705196	Oceania
Oceania|hCoV-19/Australia/WA36/2020|EPI ISL 470853|B.39|Australia|2020-03-19	Oceania|hCoV-19/Australia/SAP017/2020|EPI ISL 468012|B.1|Australia|2020-04-02	0.0004735255	Oceania
Oceania|hCoV-19/Australia/VIC192/2020|EPI ISL 419888|B.1|Australia|2020-03-19	Oceania|hCoV-19/Australia/SAP017/2020|EPI ISL 468012|B.1|Australia|2020-04-02	0.0001352486	Oceania
Oceania|hCoV-19/Australia/VIC201/2020|EPI ISL 419896|B.1|Australia|2020-03-19	Oceania|hCoV-19/Australia/SAP017/2020|EPI ISL 468012|B.1|Australia|2020-04-02	0.0001352384	Oceania
Oceania|hCoV-19/Australia/VIC188/2020|EPI ISL 419884|B.6|Australia|2020-03-19	Oceania|hCoV-19/Australia/SAP017/2020|EPI ISL 468012|B.1|Australia|2020-04-02	0.0004735475	Oceania
Oceania|hCoV-19/Australia/SAP036/2020|EPI ISL 450194|B.1|Australia|2020-03-19	Oceania|hCoV-19/Australia/SAP017/2020|EPI ISL 468012|B.1|Australia|2020-04-02	0.0001352447	Oceania
Oceania|hCoV-19/Australia/VIC190/2020|EPI ISL 419886|B.1.1|Australia|2020-03-19	Oceania|hCoV-19/Australia/SAP017/2020|EPI ISL 468012|B.1|Australia|2020-04-02	0.0002028966	Oceania
Oceania|hCoV-19/Australia/SAP372/2020|EPI ISL 492137|B.1|Australia|2020-03-19	Oceania|hCoV-19/Australia/SAP017/2020|EPI ISL 468012|B.1|Australia|2020-04-02	0.0001352423	Oceania
Oceania|hCoV-19/Australia/VIC191/2020|EPI ISL 419887|B.1.1|Australia|2020-03-19	Oceania|hCoV-19/Australia/SAP017/2020|EPI ISL 468012|B.1|Australia|2020-04-02	0.0002705399	Oceania
Oceania|hCoV-19/Australia/VIC218/2020|EPI ISL 419913|B.40|Australia|2020-03-20	Oceania|hCoV-19/Australia/SAP017/2020|EPI ISL 468012|B.1|Australia|2020-04-02	0.0005750576	Oceania
Oceania|hCoV-19/Australia/SAP397/2020|EPI ISL 492162|B.1.5|Australia|2020-03-20	Oceania|hCoV-19/Australia/SAP017/2020|EPI ISL 468012|B.1|Australia|2020-04-02	0.0001690642	Oceania
Oceania|hCoV-19/Guam/GU NHG 03/2020|EPI ISL 445000|B.6|Guam|2020-03-20	Oceania|hCoV-19/Australia/SAP017/2020|EPI ISL 468012|B.1|Australia|2020-04-02	0.0004397009	Oceania
Oceania|hCoV-19/Australia/VIC123/2020|EPI ISL 419731|B.1.1|Australia|2020-03-20	Oceania|hCoV-19/Australia/SAP017/2020|EPI ISL 468012|B.1|Australia|2020-04-02	0.0003043866	Oceania
Oceania|hCoV-19/Australia/SAP374/2020|EPI ISL 492139|B.1|Australia|2020-03-20	Oceania|hCoV-19/Australia/SAP017/2020|EPI ISL 468012|B.1|Australia|2020-04-02	0.0002028754	Oceania
Oceania|hCoV-19/Australia/SAP386/2020|EPI ISL 492151|B.1.1|Australia|2020-03-20	Oceania|hCoV-19/Australia/SAP017/2020|EPI ISL 468012|B.1|Australia|2020-04-02	0.0002367244	Oceania
Oceania|hCoV-19/Australia/SAP380/2020|EPI ISL 492145|B.6|Australia|2020-03-20	Oceania|hCoV-19/Australia/SAP017/2020|EPI ISL 468012|B.1|Australia|2020-04-02	0.0004397009	Oceania
Oceania|hCoV-19/Australia/VIC129/2020|EPI ISL 419732|B|Australia|2020-03-20	Oceania|hCoV-19/Australia/SAP017/2020|EPI ISL 468012|B.1|Australia|2020-04-02	0.0002705470	Oceania
Oceania|hCoV-19/Australia/VIC214/2020|EPI ISL 419909|B.1|Australia|2020-03-20	Oceania|hCoV-19/Australia/SAP017/2020|EPI ISL 468012|B.1|Australia|2020-04-02	0.0001352423	Oceania
Oceania|hCoV-19/Australia/VIC339/2020|EPI ISL 426648|B.1.1.71|Australia|2020-03-20	Oceania|hCoV-19/Australia/SAP017/2020|EPI ISL 468012|B.1|Australia|2020-04-02	0.0002705525	Oceania
Oceania|hCoV-19/Australia/VIC342/2020|EPI ISL 426651|B.31|Australia|2020-03-20	Oceania|hCoV-19/Australia/SAP017/2020|EPI ISL 468012|B.1|Australia|2020-04-02	0.0005074063	Oceania
Oceania|hCoV-19/Australia/NSW2043/2020|EPI ISL 500614|B.1.98|Australia|2020-03-20	Oceania|hCoV-19/Australia/SAP017/2020|EPI ISL 468012|B.1|Australia|2020-04-02	0.0001352447	Oceania
Oceania|hCoV-19/New Zealand/20VR1276/2020|EPI ISL 456201|B.31|New Zealand|2020-03-20	Oceania|hCoV-19/Australia/SAP017/2020|EPI ISL 468012|B.1|Australia|2020-04-02	0.0006089429	Oceania
Oceania|hCoV-19/Australia/VIC216/2020|EPI ISL 419911|B.1|Australia|2020-03-20	Oceania|hCoV-19/Australia/SAP017/2020|EPI ISL 468012|B.1|Australia|2020-04-02	0.0001352384	Oceania
Oceania|hCoV-19/Australia/VIC341/2020|EPI ISL 426650|B.1.5|Australia|2020-03-20	Oceania|hCoV-19/Australia/SAP017/2020|EPI ISL 468012|B.1|Australia|2020-04-02	0.0002028871	Oceania
Oceania|hCoV-19/Australia/VIC211/2020|EPI ISL 419906|B.1|Australia|2020-03-20	Oceania|hCoV-19/Australia/SAP017/2020|EPI ISL 468012|B.1|Australia|2020-04-02	0.0001352447	Oceania
Oceania|hCoV-19/Australia/VIC114/2020|EPI ISL 419725|B.1.5|Australia|2020-03-20	Oceania|hCoV-19/Australia/SAP017/2020|EPI ISL 468012|B.1|Australia|2020-04-02	0.0001352486	Oceania
Oceania|hCoV-19/Australia/NSW2207/2020|EPI ISL 500665|B.1.1|Australia|2020-03-21	Oceania|hCoV-19/Australia/SAP017/2020|EPI ISL 468012|B.1|Australia|2020-04-02	0.0002367285	Oceania
Oceania|hCoV-19/Australia/VIC234/2020|EPI ISL 419929|B.1.272|Australia|2020-03-21	Oceania|hCoV-19/Australia/SAP017/2020|EPI ISL 468012|B.1|Australia|2020-04-02	0.0001014314	Oceania
Oceania|hCoV-19/Australia/SAP370/2020|EPI ISL 492135|B.1.5|Australia|2020-03-21	Oceania|hCoV-19/Australia/SAP017/2020|EPI ISL 468012|B.1|Australia|2020-04-02	0.0002028907	Oceania
Oceania|hCoV-19/Australia/VIC236/2020|EPI ISL 419931|B.1|Australia|2020-03-21	Oceania|hCoV-19/Australia/SAP017/2020|EPI ISL 468012|B.1|Australia|2020-04-02	0.0001352423	Oceania
Oceania|hCoV-19/Australia/VIC249/2020|EPI ISL 419944|B.1.1.254|Australia|2020-03-21	Oceania|hCoV-19/Australia/SAP017/2020|EPI ISL 468012|B.1|Australia|2020-04-02	0.0002705477	Oceania
Oceania|hCoV-19/Australia/VIC242/2020|EPI ISL 419937|B|Australia|2020-03-21	Oceania|hCoV-19/Australia/SAP017/2020|EPI ISL 468012|B.1|Australia|2020-04-02	0.0002705470	Oceania
Oceania|hCoV-19/Australia/VIC238/2020|EPI ISL 419933|B.1.1|Australia|2020-03-21	Oceania|hCoV-19/Australia/SAP017/2020|EPI ISL 468012|B.1|Australia|2020-04-02	0.0002028966	Oceania
Oceania|hCoV-19/Australia/VIC354/2020|EPI ISL 426662|B.1.1.1|Australia|2020-03-21	Oceania|hCoV-19/Australia/SAP017/2020|EPI ISL 468012|B.1|Australia|2020-04-02	0.0004735529	Oceania
Oceania|hCoV-19/Australia/VIC258/2020|EPI ISL 419951|B.1|Australia|2020-03-21	Oceania|hCoV-19/Australia/SAP017/2020|EPI ISL 468012|B.1|Australia|2020-04-02	0.0001690515	Oceania
Oceania|hCoV-19/Australia/VIC353/2020|EPI ISL 426661|B.1.1|Australia|2020-03-21	Oceania|hCoV-19/Australia/SAP017/2020|EPI ISL 468012|B.1|Australia|2020-04-02	0.0002367175	Oceania
Oceania|hCoV-19/Australia/NSW2259/2020|EPI ISL 500696|B.1.1|Australia|2020-03-21	Oceania|hCoV-19/Australia/SAP017/2020|EPI ISL 468012|B.1|Australia|2020-04-02	0.0002705525	Oceania
Oceania|hCoV-19/Australia/VIC261/2020|EPI ISL 419954|B.1|Australia|2020-03-21	Oceania|hCoV-19/Australia/SAP017/2020|EPI ISL 468012|B.1|Australia|2020-04-02	0.0001352384	Oceania
Oceania|hCoV-19/Australia/VIC237/2020|EPI ISL 419932|B.6|Australia|2020-03-21	Oceania|hCoV-19/Australia/SAP017/2020|EPI ISL 468012|B.1|Australia|2020-04-02	0.0005412195	Oceania
Oceania|hCoV-19/Australia/VIC246/2020|EPI ISL 419941|B.1|Australia|2020-03-21	Oceania|hCoV-19/Australia/SAP017/2020|EPI ISL 468012|B.1|Australia|2020-04-02	0.0001690672	Oceania
Oceania|hCoV-19/Australia/VIC230/2020|EPI ISL 419925|B.1.1|Australia|2020-03-21	Oceania|hCoV-19/Australia/SAP017/2020|EPI ISL 468012|B.1|Australia|2020-04-02	0.0002367656	Oceania
Oceania|hCoV-19/Australia/SAP382/2020|EPI ISL 492147|B.40|Australia|2020-03-21	Oceania|hCoV-19/Australia/SAP017/2020|EPI ISL 468012|B.1|Australia|2020-04-02	0.0004397136	Oceania
Oceania|hCoV-19/Australia/VIC243/2020|EPI ISL 419938|B.1|Australia|2020-03-21	Oceania|hCoV-19/Australia/SAP017/2020|EPI ISL 468012|B.1|Australia|2020-04-02	0.0001690515	Oceania
Oceania|hCoV-19/Australia/VIC362/2020|EPI ISL 426670|B.1.1|Australia|2020-03-22	Oceania|hCoV-19/Australia/SAP017/2020|EPI ISL 468012|B.1|Australia|2020-04-02	0.0002705477	Oceania
Oceania|hCoV-19/Australia/VIC275/2020|EPI ISL 419968|B.1|Australia|2020-03-22	Oceania|hCoV-19/Australia/SAP017/2020|EPI ISL 468012|B.1|Australia|2020-04-02	0.0001690672	Oceania
Oceania|hCoV-19/Australia/VIC373/2020|EPI ISL 426680|B|Australia|2020-03-22	Oceania|hCoV-19/Australia/SAP017/2020|EPI ISL 468012|B.1|Australia|2020-04-02	0.0002028848	Oceania
Oceania|hCoV-19/Australia/VIC269/2020|EPI ISL 419962|B.1.1|Australia|2020-03-22	Oceania|hCoV-19/Australia/SAP017/2020|EPI ISL 468012|B.1|Australia|2020-04-02	0.0002705399	Oceania
Oceania|hCoV-19/Australia/VIC367/2020|EPI ISL 426675|A.2|Australia|2020-03-22	Oceania|hCoV-19/Australia/SAP017/2020|EPI ISL 468012|B.1|Australia|2020-04-02	0.0005073681	Oceania
Oceania|hCoV-19/Australia/VIC285/2020|EPI ISL 419976|B.1.5|Australia|2020-03-22	Oceania|hCoV-19/Australia/SAP017/2020|EPI ISL 468012|B.1|Australia|2020-04-02	0.0001352447	Oceania
Oceania|hCoV-19/Australia/VIC278/2020|EPI ISL 419971|B.1.5|Australia|2020-03-22	Oceania|hCoV-19/Australia/SAP017/2020|EPI ISL 468012|B.1|Australia|2020-04-02	0.0002028813	Oceania
Oceania|hCoV-19/Australia/QLD1010/2020|EPI ISL 530270|B.6|Australia|2020-03-22	Oceania|hCoV-19/Australia/SAP017/2020|EPI ISL 468012|B.1|Australia|2020-04-02	0.0004735255	Oceania
Oceania|hCoV-19/Australia/NSW2265/2020|EPI ISL 500700|B.1.370|Australia|2020-03-22	Oceania|hCoV-19/Australia/SAP017/2020|EPI ISL 468012|B.1|Australia|2020-04-02	0.0001691030	Oceania
Oceania|hCoV-19/Australia/VIC276/2020|EPI ISL 419969|B.6|Australia|2020-03-22	Oceania|hCoV-19/Australia/SAP017/2020|EPI ISL 468012|B.1|Australia|2020-04-02	0.0005073681	Oceania
Oceania|hCoV-19/Australia/SAP383/2020|EPI ISL 492148|B.1.5|Australia|2020-03-22	Oceania|hCoV-19/Australia/SAP017/2020|EPI ISL 468012|B.1|Australia|2020-04-02	0.0001690642	Oceania
Oceania|hCoV-19/Australia/ACT0071/2020|EPI ISL 498531|B.40|Australia|2020-03-22	Oceania|hCoV-19/Australia/SAP017/2020|EPI ISL 468012|B.1|Australia|2020-04-02	0.0004735558	Oceania
Oceania|hCoV-19/Australia/VIC134/2020|EPI ISL 419827|B.1.1|Australia|2020-03-22	Oceania|hCoV-19/Australia/SAP017/2020|EPI ISL 468012|B.1|Australia|2020-04-02	0.0002705525	Oceania
Oceania|hCoV-19/Australia/VIC283/2020|EPI ISL 419974|B.1|Australia|2020-03-22	Oceania|hCoV-19/Australia/SAP017/2020|EPI ISL 468012|B.1|Australia|2020-04-02	0.0002028942	Oceania
Oceania|hCoV-19/Australia/NSW2244/2020|EPI ISL 500684|B.1|Australia|2020-03-22	Oceania|hCoV-19/Australia/SAP017/2020|EPI ISL 468012|B.1|Australia|2020-04-02	0.0001352447	Oceania
Oceania|hCoV-19/Australia/VIC267/2020|EPI ISL 419960|B.1|Australia|2020-03-22	Oceania|hCoV-19/Australia/SAP017/2020|EPI ISL 468012|B.1|Australia|2020-04-02	0.0001352447	Oceania
Oceania|hCoV-19/Australia/VIC287/2020|EPI ISL 419978|B.1|Australia|2020-03-22	Oceania|hCoV-19/Australia/SAP017/2020|EPI ISL 468012|B.1|Australia|2020-04-02	0.0001352384	Oceania
Oceania|hCoV-19/New Zealand/20VR1451/2020|EPI ISL 456218|B.3|New Zealand|2020-03-23	Oceania|hCoV-19/Australia/SAP017/2020|EPI ISL 468012|B.1|Australia|2020-04-02	0.0004058480	Oceania
Oceania|hCoV-19/Australia/VIC299/2020|EPI ISL 419990|B.40|Australia|2020-03-23	Oceania|hCoV-19/Australia/SAP017/2020|EPI ISL 468012|B.1|Australia|2020-04-02	0.0004058693	Oceania
Oceania|hCoV-19/Australia/SAP336/2020|EPI ISL 483113|B.1.5|Australia|2020-03-23	Oceania|hCoV-19/Australia/SAP017/2020|EPI ISL 468012|B.1|Australia|2020-04-02	0.0001352510	Oceania
Oceania|hCoV-19/Australia/QLDID938/2020|EPI ISL 444612|B.1|Australia|2020-03-23	Oceania|hCoV-19/Australia/SAP017/2020|EPI ISL 468012|B.1|Australia|2020-04-02	0.0001352384	Oceania
Oceania|hCoV-19/Australia/VIC384/2020|EPI ISL 426691|B.1.5|Australia|2020-03-23	Oceania|hCoV-19/Australia/SAP017/2020|EPI ISL 468012|B.1|Australia|2020-04-02	0.0002028907	Oceania
Oceania|hCoV-19/Australia/VIC309/2020|EPI ISL 420000|B.1.1|Australia|2020-03-23	Oceania|hCoV-19/Australia/SAP017/2020|EPI ISL 468012|B.1|Australia|2020-04-02	0.0002028966	Oceania
Oceania|hCoV-19/Australia/VIC308/2020|EPI ISL 419999|B.1|Australia|2020-03-23	Oceania|hCoV-19/Australia/SAP017/2020|EPI ISL 468012|B.1|Australia|2020-04-02	0.0002028813	Oceania
Oceania|hCoV-19/Australia/VIC383/2020|EPI ISL 426690|B.1|Australia|2020-03-23	Oceania|hCoV-19/Australia/SAP017/2020|EPI ISL 468012|B.1|Australia|2020-04-02	0.0001690515	Oceania
Oceania|hCoV-19/New Zealand/20VR1796/2020|EPI ISL 456255|B.1|New Zealand|2020-03-23	Oceania|hCoV-19/Australia/SAP017/2020|EPI ISL 468012|B.1|Australia|2020-04-02	0.0002028907	Oceania
Oceania|hCoV-19/Australia/VIC530/2020|EPI ISL 426796|B.1|Australia|2020-03-23	Oceania|hCoV-19/Australia/SAP017/2020|EPI ISL 468012|B.1|Australia|2020-04-02	0.0001690642	Oceania
Oceania|hCoV-19/Australia/VIC301/2020|EPI ISL 419992|B.40|Australia|2020-03-23	Oceania|hCoV-19/Australia/SAP017/2020|EPI ISL 468012|B.1|Australia|2020-04-02	0.0003720220	Oceania
Oceania|hCoV-19/Australia/VIC389/2020|EPI ISL 426696|B|Australia|2020-03-23	Oceania|hCoV-19/Australia/SAP017/2020|EPI ISL 468012|B.1|Australia|2020-04-02	0.0004397213	Oceania
Oceania|hCoV-19/New Zealand/20VR1618/2020|EPI ISL 456228|B.1.1.254|New Zealand|2020-03-23	Oceania|hCoV-19/Australia/SAP017/2020|EPI ISL 468012|B.1|Australia|2020-04-02	0.0002705477	Oceania
Oceania|hCoV-19/New Zealand/20VR1626/2020|EPI ISL 456236|B.31|New Zealand|2020-03-23	Oceania|hCoV-19/Australia/SAP017/2020|EPI ISL 468012|B.1|Australia|2020-04-02	0.0005412446	Oceania
Oceania|hCoV-19/Australia/VIC300/2020|EPI ISL 419991|B.1.5|Australia|2020-03-23	Oceania|hCoV-19/Australia/SAP017/2020|EPI ISL 468012|B.1|Australia|2020-04-02	0.0002028813	Oceania
Oceania|hCoV-19/Australia/VIC296/2020|EPI ISL 419987|B.1.1|Australia|2020-03-23	Oceania|hCoV-19/Australia/SAP017/2020|EPI ISL 468012|B.1|Australia|2020-04-02	0.0002705525	Oceania
Oceania|hCoV-19/Australia/VIC312/2020|EPI ISL 420003|B.1|Australia|2020-03-23	Oceania|hCoV-19/Australia/SAP017/2020|EPI ISL 468012|B.1|Australia|2020-04-02	0.0002367148	Oceania
Oceania|hCoV-19/Australia/QLD985/2020|EPI ISL 530265|B.1|Australia|2020-03-24	Oceania|hCoV-19/Australia/SAP017/2020|EPI ISL 468012|B.1|Australia|2020-04-02	0.0002028942	Oceania
Oceania|hCoV-19/Australia/QLDID941/2020|EPI ISL 447594|B.1.1|Australia|2020-03-24	Oceania|hCoV-19/Australia/SAP017/2020|EPI ISL 468012|B.1|Australia|2020-04-02	0.0002367285	Oceania
Oceania|hCoV-19/Australia/VIC13741/2020|EPI ISL 563820|B.40|Australia|2020-03-24	Oceania|hCoV-19/Australia/SAP017/2020|EPI ISL 468012|B.1|Australia|2020-04-02	0.0004735255	Oceania
Oceania|hCoV-19/Australia/VIC395/2020|EPI ISL 426698|B.1|Australia|2020-03-24	Oceania|hCoV-19/Australia/SAP017/2020|EPI ISL 468012|B.1|Australia|2020-04-02	0.0002705243	Oceania
Oceania|hCoV-19/New Zealand/20VR1581/2020|EPI ISL 456223|B.1.1|New Zealand|2020-03-24	Oceania|hCoV-19/Australia/SAP017/2020|EPI ISL 468012|B.1|Australia|2020-04-02	0.0002705525	Oceania
Oceania|hCoV-19/Australia/VIC315/2020|EPI ISL 420006|B.1.1|Australia|2020-03-24	Oceania|hCoV-19/Australia/SAP017/2020|EPI ISL 468012|B.1|Australia|2020-04-02	0.0002367175	Oceania
Oceania|hCoV-19/Australia/VIC541/2020|EPI ISL 426806|B.1.5|Australia|2020-03-24	Oceania|hCoV-19/Australia/SAP017/2020|EPI ISL 468012|B.1|Australia|2020-04-02	0.0001690672	Oceania
Oceania|hCoV-19/Australia/VIC449/2020|EPI ISL 426745|B.1|Australia|2020-03-24	Oceania|hCoV-19/Australia/SAP017/2020|EPI ISL 468012|B.1|Australia|2020-04-02	0.0002028942	Oceania
Oceania|hCoV-19/Australia/VIC394/2020|EPI ISL 426697|B.1.1.296|Australia|2020-03-24	Oceania|hCoV-19/Australia/SAP017/2020|EPI ISL 468012|B.1|Australia|2020-04-02	0.0003043919	Oceania
Oceania|hCoV-19/Australia/SAP244/2020|EPI ISL 468002|B.1.1.1|Australia|2020-03-24	Oceania|hCoV-19/Australia/SAP017/2020|EPI ISL 468012|B.1|Australia|2020-04-02	0.0003720435	Oceania
Oceania|hCoV-19/Guam/GU-NHG-02/2020|EPI ISL 444610|B.6|Guam|2020-03-24	Oceania|hCoV-19/Australia/SAP017/2020|EPI ISL 468012|B.1|Australia|2020-04-02	0.0004058505	Oceania
Oceania|hCoV-19/Australia/VIC325/2020|EPI ISL 420016|B.31|Australia|2020-03-24	Oceania|hCoV-19/Australia/SAP017/2020|EPI ISL 468012|B.1|Australia|2020-04-02	0.0005074063	Oceania
Oceania|hCoV-19/Australia/VIC321/2020|EPI ISL 420012|B.1|Australia|2020-03-24	Oceania|hCoV-19/Australia/SAP017/2020|EPI ISL 468012|B.1|Australia|2020-04-02	0.0001352384	Oceania
Oceania|hCoV-19/Australia/WA56/2020|EPI ISL 470873|B.1|Australia|2020-03-24	Oceania|hCoV-19/Australia/SAP017/2020|EPI ISL 468012|B.1|Australia|2020-04-02	0.0001691127	Oceania
Oceania|hCoV-19/Australia/VIC540/2020|EPI ISL 426805|B.1|Australia|2020-03-24	Oceania|hCoV-19/Australia/SAP017/2020|EPI ISL 468012|B.1|Australia|2020-04-02	0.0002705243	Oceania
Oceania|hCoV-19/Australia/QLD986/2020|EPI ISL 530266|B.1.5|Australia|2020-03-24	Oceania|hCoV-19/Australia/SAP017/2020|EPI ISL 468012|B.1|Australia|2020-04-02	0.0002028872	Oceania
Oceania|hCoV-19/Australia/QLDID939/2020|EPI ISL 444793|B.1.265|Australia|2020-03-24	Oceania|hCoV-19/Australia/SAP017/2020|EPI ISL 468012|B.1|Australia|2020-04-02	0.0001690765	Oceania
Oceania|hCoV-19/Australia/VIC555/2020|EPI ISL 426816|B.1.3|Australia|2020-03-25	Oceania|hCoV-19/Australia/SAP017/2020|EPI ISL 468012|B.1|Australia|2020-04-02	0.0001690687	Oceania
Oceania|hCoV-19/Australia/QLDID935/2020|EPI ISL 436097|B.1.5|Australia|2020-03-25	Oceania|hCoV-19/Australia/SAP017/2020|EPI ISL 468012|B.1|Australia|2020-04-02	0.0002028907	Oceania
Oceania|hCoV-19/Australia/VIC548/2020|EPI ISL 426811|B.1.1|Australia|2020-03-25	Oceania|hCoV-19/Australia/SAP017/2020|EPI ISL 468012|B.1|Australia|2020-04-02	0.0002367285	Oceania
Oceania|hCoV-19/Australia/SAP242/2020|EPI ISL 468023|B.1|Australia|2020-03-25	Oceania|hCoV-19/Australia/SAP017/2020|EPI ISL 468012|B.1|Australia|2020-04-02	0.0001352384	Oceania
Oceania|hCoV-19/Australia/VIC535/2020|EPI ISL 426801|B|Australia|2020-03-25	Oceania|hCoV-19/Australia/SAP017/2020|EPI ISL 468012|B.1|Australia|2020-04-02	0.0003381977	Oceania
Oceania|hCoV-19/New Zealand/20VR1765/2020|EPI ISL 536789|B.31|New Zealand|2020-03-25	Oceania|hCoV-19/Australia/SAP017/2020|EPI ISL 468012|B.1|Australia|2020-04-02	0.0005412446	Oceania
Oceania|hCoV-19/Australia/VIC597/2020|EPI ISL 426854|B.1.1|Australia|2020-03-25	Oceania|hCoV-19/Australia/SAP017/2020|EPI ISL 468012|B.1|Australia|2020-04-02	0.0002705525	Oceania
Oceania|hCoV-19/Australia/SAP256/2020|EPI ISL 468028|B.1|Australia|2020-03-25	Oceania|hCoV-19/Australia/SAP017/2020|EPI ISL 468012|B.1|Australia|2020-04-02	0.0001352384	Oceania
Oceania|hCoV-19/Australia/VIC566/2020|EPI ISL 426826|B.1|Australia|2020-03-25	Oceania|hCoV-19/Australia/SAP017/2020|EPI ISL 468012|B.1|Australia|2020-04-02	0.0001014267	Oceania
Oceania|hCoV-19/Australia/SAP273/2020|EPI ISL 468029|B.1.5|Australia|2020-03-25	Oceania|hCoV-19/Australia/SAP017/2020|EPI ISL 468012|B.1|Australia|2020-04-02	0.0001690642	Oceania
Oceania|hCoV-19/Australia/QLD962/2020|EPI ISL 530241|B.1|Australia|2020-03-25	Oceania|hCoV-19/Australia/SAP017/2020|EPI ISL 468012|B.1|Australia|2020-04-02	0.0001690672	Oceania
Oceania|hCoV-19/Australia/SAP263/2020|EPI ISL 468022|A|Australia|2020-03-25	Oceania|hCoV-19/Australia/SAP017/2020|EPI ISL 468012|B.1|Australia|2020-04-02	0.0004397059	Oceania
Oceania|hCoV-19/Australia/VIC571/2020|EPI ISL 426831|B.1.370|Australia|2020-03-25	Oceania|hCoV-19/Australia/SAP017/2020|EPI ISL 468012|B.1|Australia|2020-04-02	0.0001690515	Oceania
Oceania|hCoV-19/Australia/VIC561/2020|EPI ISL 426822|B.1.1|Australia|2020-03-25	Oceania|hCoV-19/Australia/SAP017/2020|EPI ISL 468012|B.1|Australia|2020-04-02	0.0003043778	Oceania
Oceania|hCoV-19/Australia/QLD960/2020|EPI ISL 530242|B.1.1|Australia|2020-03-25	Oceania|hCoV-19/Australia/SAP017/2020|EPI ISL 468012|B.1|Australia|2020-04-02	0.0002028966	Oceania
Oceania|hCoV-19/Australia/NSW166/2020|EPI ISL 427771|B.1.1|Australia|2020-03-25	Oceania|hCoV-19/Australia/SAP017/2020|EPI ISL 468012|B.1|Australia|2020-04-02	0.0002385351	Oceania
Oceania|hCoV-19/Australia/NSW221/2020|EPI ISL 451487|B.6|Australia|2020-03-25	Oceania|hCoV-19/Australia/SAP017/2020|EPI ISL 468012|B.1|Australia|2020-04-02	0.0005112169	Oceania
Oceania|hCoV-19/Australia/VIC617/2020|EPI ISL 426872|B.1|Australia|2020-03-26	Oceania|hCoV-19/Australia/SAP017/2020|EPI ISL 468012|B.1|Australia|2020-04-02	0.0001352447	Oceania
Oceania|hCoV-19/New Zealand/20VR1783/2020|EPI ISL 456252|B.31|New Zealand|2020-03-26	Oceania|hCoV-19/Australia/SAP017/2020|EPI ISL 468012|B.1|Australia|2020-04-02	0.0005750843	Oceania
Oceania|hCoV-19/Australia/NSW2435/2020|EPI ISL 527016|B.1.5|Australia|2020-03-26	Oceania|hCoV-19/Australia/SAP017/2020|EPI ISL 468012|B.1|Australia|2020-04-02	0.0001352486	Oceania
Oceania|hCoV-19/Australia/VIC942/2020|EPI ISL 430639|B.1|Australia|2020-03-26	Oceania|hCoV-19/Australia/SAP017/2020|EPI ISL 468012|B.1|Australia|2020-04-02	0.0002028754	Oceania
Oceania|hCoV-19/Australia/QLD1012/2020|EPI ISL 530272|B.40|Australia|2020-03-26	Oceania|hCoV-19/Australia/SAP017/2020|EPI ISL 468012|B.1|Australia|2020-04-02	0.0004058622	Oceania
Oceania|hCoV-19/Australia/SAP319/2020|EPI ISL 483099|B.1.1|Australia|2020-03-26	Oceania|hCoV-19/Australia/SAP017/2020|EPI ISL 468012|B.1|Australia|2020-04-02	0.0003381889	Oceania
Oceania|hCoV-19/Australia/SAP246/2020|EPI ISL 468014|B.1.153|Australia|2020-03-26	Oceania|hCoV-19/Australia/SAP017/2020|EPI ISL 468012|B.1|Australia|2020-04-02	0.0001690721	Oceania
Oceania|hCoV-19/New Zealand/20VR1773/2020|EPI ISL 456244|B.1.1|New Zealand|2020-03-26	Oceania|hCoV-19/Australia/SAP017/2020|EPI ISL 468012|B.1|Australia|2020-04-02	0.0002705525	Oceania
Oceania|hCoV-19/Guam/GU NHG 01/2020|EPI ISL 444998|B.6|Guam|2020-03-26	Oceania|hCoV-19/Australia/SAP017/2020|EPI ISL 468012|B.1|Australia|2020-04-02	0.0005073446	Oceania
Oceania|hCoV-19/Australia/QLD965/2020|EPI ISL 530244|B.1.5|Australia|2020-03-26	Oceania|hCoV-19/Australia/SAP017/2020|EPI ISL 468012|B.1|Australia|2020-04-02	0.0001690672	Oceania
Oceania|hCoV-19/Australia/VIC458/2020|EPI ISL 426752|B.1.255|Australia|2020-03-26	Oceania|hCoV-19/Australia/SAP017/2020|EPI ISL 468012|B.1|Australia|2020-04-02	0.0001014267	Oceania
Oceania|hCoV-19/Australia/SAP051/2020|EPI ISL 451090|B.1.255|Australia|2020-03-26	Oceania|hCoV-19/Australia/SAP017/2020|EPI ISL 468012|B.1|Australia|2020-04-02	0.0001690594	Oceania
Oceania|hCoV-19/Australia/SAP052/2020|EPI ISL 451091|B.1|Australia|2020-03-26	Oceania|hCoV-19/Australia/SAP017/2020|EPI ISL 468012|B.1|Australia|2020-04-02	0.0002028942	Oceania
Oceania|hCoV-19/Australia/QLDID940/2020|EPI ISL 444794|B.1|Australia|2020-03-26	Oceania|hCoV-19/Australia/SAP017/2020|EPI ISL 468012|B.1|Australia|2020-04-02	0.0001690594	Oceania
Oceania|hCoV-19/New Zealand/20VR1779/2020|EPI ISL 456248|B.1|New Zealand|2020-03-26	Oceania|hCoV-19/Australia/SAP017/2020|EPI ISL 468012|B.1|Australia|2020-04-02	0.0001690594	Oceania
Oceania|hCoV-19/Australia/VIC1995/2020|EPI ISL 521901|B.1.370|Australia|2020-03-26	Oceania|hCoV-19/Australia/SAP017/2020|EPI ISL 468012|B.1|Australia|2020-04-02	0.0002028754	Oceania
Oceania|hCoV-19/Australia/SAP221/2020|EPI ISL 468026|B.1.1|Australia|2020-03-26	Oceania|hCoV-19/Australia/SAP017/2020|EPI ISL 468012|B.1|Australia|2020-04-02	0.0002705399	Oceania
Oceania|hCoV-19/Australia/NSW220/2020|EPI ISL 451486|B|Australia|2020-03-26	Oceania|hCoV-19/Australia/SAP017/2020|EPI ISL 468012|B.1|Australia|2020-04-02	0.0004430491	Oceania
Oceania|hCoV-19/Australia/SAP310/2020|EPI ISL 483093|B|Australia|2020-03-27	Oceania|hCoV-19/Australia/SAP017/2020|EPI ISL 468012|B.1|Australia|2020-04-02	0.0003720219	Oceania
Oceania|hCoV-19/Australia/VIC668/2020|EPI ISL 426964|B|Australia|2020-03-27	Oceania|hCoV-19/Australia/SAP017/2020|EPI ISL 468012|B.1|Australia|2020-04-02	0.0004397008	Oceania
Oceania|hCoV-19/Australia/VIC667/2020|EPI ISL 426963|B.3|Australia|2020-03-27	Oceania|hCoV-19/Australia/SAP017/2020|EPI ISL 468012|B.1|Australia|2020-04-02	0.0003720197	Oceania
Oceania|hCoV-19/Australia/SAP327/2020|EPI ISL 483105|B.1|Australia|2020-03-27	Oceania|hCoV-19/Australia/SAP017/2020|EPI ISL 468012|B.1|Australia|2020-04-02	0.0002367718	Oceania
Oceania|hCoV-19/Australia/SAP056/2020|EPI ISL 451095|B.1|Australia|2020-03-27	Oceania|hCoV-19/Australia/SAP017/2020|EPI ISL 468012|B.1|Australia|2020-04-02	0.0000338075	Oceania
Oceania|hCoV-19/Australia/SAP331/2020|EPI ISL 483109|B.1.370|Australia|2020-03-27	Oceania|hCoV-19/Australia/SAP017/2020|EPI ISL 468012|B.1|Australia|2020-04-02	0.0002028660	Oceania
Oceania|hCoV-19/Australia/SAP309/2020|EPI ISL 483092|B|Australia|2020-03-27	Oceania|hCoV-19/Australia/SAP017/2020|EPI ISL 468012|B.1|Australia|2020-04-02	0.0004058505	Oceania
Oceania|hCoV-19/New Zealand/20VR1624/2020|EPI ISL 456234|B.1|New Zealand|2020-03-27	Oceania|hCoV-19/Australia/SAP017/2020|EPI ISL 468012|B.1|Australia|2020-04-02	0.0001690642	Oceania
Oceania|hCoV-19/Australia/VIC677/2020|EPI ISL 426972|B.1|Australia|2020-03-27	Oceania|hCoV-19/Australia/SAP017/2020|EPI ISL 468012|B.1|Australia|2020-04-02	0.0001690594	Oceania
Oceania|hCoV-19/Australia/SAP058/2020|EPI ISL 451097|B.1|Australia|2020-03-27	Oceania|hCoV-19/Australia/SAP017/2020|EPI ISL 468012|B.1|Australia|2020-04-02	0.0001352447	Oceania
Oceania|hCoV-19/Australia/VIC665/2020|EPI ISL 426961|B.1|Australia|2020-03-27	Oceania|hCoV-19/Australia/SAP017/2020|EPI ISL 468012|B.1|Australia|2020-04-02	0.0001352384	Oceania
Oceania|hCoV-19/Australia/VIC606/2020|EPI ISL 426861|B.1.255|Australia|2020-03-27	Oceania|hCoV-19/Australia/SAP017/2020|EPI ISL 468012|B.1|Australia|2020-04-02	0.0001014267	Oceania
Oceania|hCoV-19/New Zealand/20VR2581/2020|EPI ISL 548127|B.1.3|New Zealand|2020-03-27	Oceania|hCoV-19/Australia/SAP017/2020|EPI ISL 468012|B.1|Australia|2020-04-02	0.0002366956	Oceania
Oceania|hCoV-19/Australia/NSW305/2020|EPI ISL 451569|B.1|Australia|2020-03-27	Oceania|hCoV-19/Australia/SAP017/2020|EPI ISL 468012|B.1|Australia|2020-04-02	0.0001362702	Oceania
Oceania|hCoV-19/Australia/NSW261/2020|EPI ISL 451526|B.1.1|Australia|2020-03-27	Oceania|hCoV-19/Australia/SAP017/2020|EPI ISL 468012|B.1|Australia|2020-04-02	0.0002385240	Oceania
Oceania|hCoV-19/Australia/NSW233/2020|EPI ISL 451499|B.1.5|Australia|2020-03-27	Oceania|hCoV-19/Australia/SAP017/2020|EPI ISL 468012|B.1|Australia|2020-04-02	0.0002385240	Oceania
Oceania|hCoV-19/Australia/NSW278/2020|EPI ISL 451542|B.1.1|Australia|2020-03-27	Oceania|hCoV-19/Australia/SAP017/2020|EPI ISL 468012|B.1|Australia|2020-04-02	0.0002044449	Oceania
Oceania|hCoV-19/Australia/NSW234/2020|EPI ISL 451500|B.1.5|Australia|2020-03-27	Oceania|hCoV-19/Australia/SAP017/2020|EPI ISL 468012|B.1|Australia|2020-04-02	0.0001022053	Oceania
Oceania|hCoV-19/Australia/SAP061/2020|EPI ISL 451100|B.1|Australia|2020-03-28	Oceania|hCoV-19/Australia/SAP017/2020|EPI ISL 468012|B.1|Australia|2020-04-02	0.0000676195	Oceania
Oceania|hCoV-19/Australia/SAP334/2020|EPI ISL 483111|B.1.5|Australia|2020-03-28	Oceania|hCoV-19/Australia/SAP017/2020|EPI ISL 468012|B.1|Australia|2020-04-02	0.0002028907	Oceania
Oceania|hCoV-19/New Zealand/20VR1839/2020|EPI ISL 456280|B.31|New Zealand|2020-03-28	Oceania|hCoV-19/Australia/SAP017/2020|EPI ISL 468012|B.1|Australia|2020-04-02	0.0005412446	Oceania
Oceania|hCoV-19/Australia/VIC808/2020|EPI ISL 427082|B.31|Australia|2020-03-28	Oceania|hCoV-19/Australia/SAP017/2020|EPI ISL 468012|B.1|Australia|2020-04-02	0.0006089253	Oceania
Oceania|hCoV-19/Australia/VIC652/2020|EPI ISL 426948|B.1.5|Australia|2020-03-28	Oceania|hCoV-19/Australia/SAP017/2020|EPI ISL 468012|B.1|Australia|2020-04-02	0.0001014314	Oceania
Oceania|hCoV-19/Australia/SAP062/2020|EPI ISL 451101|B.1|Australia|2020-03-28	Oceania|hCoV-19/Australia/SAP017/2020|EPI ISL 468012|B.1|Australia|2020-04-02	0.0001352447	Oceania
Oceania|hCoV-19/Australia/VIC685/2020|EPI ISL 426980|B.40|Australia|2020-03-28	Oceania|hCoV-19/Australia/SAP017/2020|EPI ISL 468012|B.1|Australia|2020-04-02	0.0005750742	Oceania
Oceania|hCoV-19/Australia/VIC-CBA3/2020|EPI ISL 420877|B.1.1|Australia|2020-03-28	Oceania|hCoV-19/Australia/SAP017/2020|EPI ISL 468012|B.1|Australia|2020-04-02	0.0002705399	Oceania
Oceania|hCoV-19/Australia/VIC644/2020|EPI ISL 426940|B.1|Australia|2020-03-28	Oceania|hCoV-19/Australia/SAP017/2020|EPI ISL 468012|B.1|Australia|2020-04-02	0.0002367039	Oceania
Oceania|hCoV-19/Australia/NSW322/2020|EPI ISL 451584|B.1|Australia|2020-03-28	Oceania|hCoV-19/Australia/SAP017/2020|EPI ISL 468012|B.1|Australia|2020-04-02	0.0001362702	Oceania
Oceania|hCoV-19/Australia/NSW511/2020|EPI ISL 455051|B.1.5|Australia|2020-03-28	Oceania|hCoV-19/Australia/SAP017/2020|EPI ISL 468012|B.1|Australia|2020-04-02	0.0001022053	Oceania
Oceania|hCoV-19/Australia/NSW538/2020|EPI ISL 455077|B.1|Australia|2020-03-28	Oceania|hCoV-19/Australia/SAP017/2020|EPI ISL 468012|B.1|Australia|2020-04-02	0.0001362702	Oceania
Oceania|hCoV-19/Australia/NSW225/2020|EPI ISL 451491|B.1.1.296|Australia|2020-03-28	Oceania|hCoV-19/Australia/SAP017/2020|EPI ISL 468012|B.1|Australia|2020-04-02	0.0003408016	Oceania
Oceania|hCoV-19/Australia/NSW247/2020|EPI ISL 451512|B.1.5|Australia|2020-03-28	Oceania|hCoV-19/Australia/SAP017/2020|EPI ISL 468012|B.1|Australia|2020-04-02	0.0001362806	Oceania
Oceania|hCoV-19/Australia/NSW266/2020|EPI ISL 451531|B.40|Australia|2020-03-28	Oceania|hCoV-19/Australia/SAP017/2020|EPI ISL 468012|B.1|Australia|2020-04-02	0.0004430699	Oceania
Oceania|hCoV-19/Australia/NSW227/2020|EPI ISL 451493|B.1|Australia|2020-03-28	Oceania|hCoV-19/Australia/SAP017/2020|EPI ISL 468012|B.1|Australia|2020-04-02	0.0001703493	Oceania
Oceania|hCoV-19/Australia/NSW279/2020|EPI ISL 451543|B.1|Australia|2020-03-28	Oceania|hCoV-19/Australia/SAP017/2020|EPI ISL 468012|B.1|Australia|2020-04-02	0.0001022005	Oceania
Oceania|hCoV-19/Australia/NSW229/2020|EPI ISL 451495|B.4|Australia|2020-03-28	Oceania|hCoV-19/Australia/SAP017/2020|EPI ISL 468012|B.1|Australia|2020-04-02	0.0005453570	Oceania
Oceania|hCoV-19/Australia/VIC639/2020|EPI ISL 426935|B.1|Australia|2020-03-29	Oceania|hCoV-19/Australia/SAP017/2020|EPI ISL 468012|B.1|Australia|2020-04-02	0.0001352423	Oceania
Oceania|hCoV-19/Australia/SAP067/2020|EPI ISL 451105|B.1.275|Australia|2020-03-29	Oceania|hCoV-19/Australia/SAP017/2020|EPI ISL 468012|B.1|Australia|2020-04-02	0.0000676164	Oceania
Oceania|hCoV-19/Australia/VIC682/2020|EPI ISL 426977|B.1.5|Australia|2020-03-29	Oceania|hCoV-19/Australia/SAP017/2020|EPI ISL 468012|B.1|Australia|2020-04-02	0.0001014314	Oceania
Oceania|hCoV-19/Australia/VIC712/2020|EPI ISL 426999|B.1|Australia|2020-03-29	Oceania|hCoV-19/Australia/SAP017/2020|EPI ISL 468012|B.1|Australia|2020-04-02	0.0001014267	Oceania
Oceania|hCoV-19/Australia/VIC710/2020|EPI ISL 426997|B.52|Australia|2020-03-29	Oceania|hCoV-19/Australia/SAP017/2020|EPI ISL 468012|B.1|Australia|2020-04-02	0.0003720359	Oceania
Oceania|hCoV-19/Australia/SAP065/2020|EPI ISL 451103|B.1|Australia|2020-03-29	Oceania|hCoV-19/Australia/SAP017/2020|EPI ISL 468012|B.1|Australia|2020-04-02	0.0000338075	Oceania
Oceania|hCoV-19/Australia/SAP204/2020|EPI ISL 468013|B.1.1|Australia|2020-03-29	Oceania|hCoV-19/Australia/SAP017/2020|EPI ISL 468012|B.1|Australia|2020-04-02	0.0002029171	Oceania
Oceania|hCoV-19/Australia/VIC638/2020|EPI ISL 426934|B.1.1|Australia|2020-03-29	Oceania|hCoV-19/Australia/SAP017/2020|EPI ISL 468012|B.1|Australia|2020-04-02	0.0002028966	Oceania
Oceania|hCoV-19/Australia/NSW249/2020|EPI ISL 451514|B.1.1|Australia|2020-03-29	Oceania|hCoV-19/Australia/SAP017/2020|EPI ISL 468012|B.1|Australia|2020-04-02	0.0002385240	Oceania
Oceania|hCoV-19/Australia/NSW555/2020|EPI ISL 455094|B.1.5|Australia|2020-03-29	Oceania|hCoV-19/Australia/SAP017/2020|EPI ISL 468012|B.1|Australia|2020-04-02	0.0002044353	Oceania
Oceania|hCoV-19/Australia/NSW342/2020|EPI ISL 451604|B.1.178|Australia|2020-03-29	Oceania|hCoV-19/Australia/SAP017/2020|EPI ISL 468012|B.1|Australia|2020-04-02	0.0002044329	Oceania
Oceania|hCoV-19/Australia/NSW224/2020|EPI ISL 451490|B.1.255|Australia|2020-03-29	Oceania|hCoV-19/Australia/SAP017/2020|EPI ISL 468012|B.1|Australia|2020-04-02	0.0001703413	Oceania
Oceania|hCoV-19/Australia/NSW311/2020|EPI ISL 451575|B.1|Australia|2020-03-29	Oceania|hCoV-19/Australia/SAP017/2020|EPI ISL 468012|B.1|Australia|2020-04-02	0.0001362702	Oceania
Oceania|hCoV-19/Australia/NSW246/2020|EPI ISL 451511|B.6|Australia|2020-03-29	Oceania|hCoV-19/Australia/SAP017/2020|EPI ISL 468012|B.1|Australia|2020-04-02	0.0005112407	Oceania
Oceania|hCoV-19/Australia/WA111/2020|EPI ISL 512764|B.1|Australia|2020-03-29	Oceania|hCoV-19/Australia/SAP017/2020|EPI ISL 468012|B.1|Australia|2020-04-02	0.0001022075	Oceania
Oceania|hCoV-19/New Zealand/20VR1837/2020|EPI ISL 456278|B.1|New Zealand|2020-03-29	Oceania|hCoV-19/Australia/SAP017/2020|EPI ISL 468012|B.1|Australia|2020-04-02	0.0001352521	Oceania
Oceania|hCoV-19/Australia/VIC744/2020|EPI ISL 427022|B.1.1.8|Australia|2020-03-29	Oceania|hCoV-19/Australia/SAP017/2020|EPI ISL 468012|B.1|Australia|2020-04-02	0.0002709155	Oceania
Oceania|hCoV-19/Australia/TAS226/2020|EPI ISL 522655|B.1|Australia|2020-03-29	Oceania|hCoV-19/Australia/SAP017/2020|EPI ISL 468012|B.1|Australia|2020-04-02	0.0001354307	Oceania
Oceania|hCoV-19/Australia/VIC731/2020|EPI ISL 427010|B.1.1|Australia|2020-03-30	Oceania|hCoV-19/Australia/SAP017/2020|EPI ISL 468012|B.1|Australia|2020-04-02	0.0002705399	Oceania
Oceania|hCoV-19/Australia/VIC779/2020|EPI ISL 427054|B.52|Australia|2020-03-30	Oceania|hCoV-19/Australia/SAP017/2020|EPI ISL 468012|B.1|Australia|2020-04-02	0.0005073872	Oceania
Oceania|hCoV-19/Australia/SAP070/2020|EPI ISL 451108|B.1|Australia|2020-03-30	Oceania|hCoV-19/Australia/SAP017/2020|EPI ISL 468012|B.1|Australia|2020-04-02	0.0000676196	Oceania
Oceania|hCoV-19/Australia/VIC752/2020|EPI ISL 427029|B.4|Australia|2020-03-30	Oceania|hCoV-19/Australia/SAP017/2020|EPI ISL 468012|B.1|Australia|2020-04-02	0.0005073974	Oceania
Oceania|hCoV-19/Australia/SAP451/2020|EPI ISL 508141|B.1|Australia|2020-03-30	Oceania|hCoV-19/Australia/SAP017/2020|EPI ISL 468012|B.1|Australia|2020-04-02	0.0003719982	Oceania
Oceania|hCoV-19/Australia/SAP206/2020|EPI ISL 468036|B.1.201|Australia|2020-03-30	Oceania|hCoV-19/Australia/SAP017/2020|EPI ISL 468012|B.1|Australia|2020-04-02	0.0001690672	Oceania
Oceania|hCoV-19/Australia/NSW562/2020|EPI ISL 478674|B.1|Australia|2020-03-30	Oceania|hCoV-19/Australia/SAP017/2020|EPI ISL 468012|B.1|Australia|2020-04-02	0.0001022005	Oceania
Oceania|hCoV-19/Australia/NSW303/2020|EPI ISL 451567|B.1.1|Australia|2020-03-30	Oceania|hCoV-19/Australia/SAP017/2020|EPI ISL 468012|B.1|Australia|2020-04-02	0.0002385240	Oceania
Oceania|hCoV-19/Australia/NSW243/2020|EPI ISL 451509|B.3|Australia|2020-03-30	Oceania|hCoV-19/Australia/SAP017/2020|EPI ISL 468012|B.1|Australia|2020-04-02	0.0003407738	Oceania
Oceania|hCoV-19/Australia/NSW292/2020|EPI ISL 451556|B.1.5|Australia|2020-03-30	Oceania|hCoV-19/Australia/SAP017/2020|EPI ISL 468012|B.1|Australia|2020-04-02	0.0001022053	Oceania
Oceania|hCoV-19/Australia/NSW268/2020|EPI ISL 451533|B.1|Australia|2020-03-30	Oceania|hCoV-19/Australia/SAP017/2020|EPI ISL 468012|B.1|Australia|2020-04-02	0.0001363160	Oceania
Oceania|hCoV-19/Australia/WA86/2020|EPI ISL 512739|B.1.1|Australia|2020-03-30	Oceania|hCoV-19/Australia/SAP017/2020|EPI ISL 468012|B.1|Australia|2020-04-02	0.0003408189	Oceania
Oceania|hCoV-19/New Zealand/20VR1856/2020|EPI ISL 456284|B.31|New Zealand|2020-03-30	Oceania|hCoV-19/Australia/SAP017/2020|EPI ISL 468012|B.1|Australia|2020-04-02	0.0005073998	Oceania
Oceania|hCoV-19/Australia/NSW581/2020|EPI ISL 478693|B.1|Australia|2020-03-30	Oceania|hCoV-19/Australia/SAP017/2020|EPI ISL 468012|B.1|Australia|2020-04-02	0.0001362795	Oceania
Oceania|hCoV-19/Australia/VIC931/2020|EPI ISL 427159|B.1.1.1|Australia|2020-03-30	Oceania|hCoV-19/Australia/SAP017/2020|EPI ISL 468012|B.1|Australia|2020-04-02	0.0003044483	Oceania
Oceania|hCoV-19/Australia/VIC780/2020|EPI ISL 427055|B.1.1|Australia|2020-03-30	Oceania|hCoV-19/Australia/SAP017/2020|EPI ISL 468012|B.1|Australia|2020-04-02	0.0002368166	Oceania
Oceania|hCoV-19/New Zealand/20VR1862/2020|EPI ISL 456288|B.1|New Zealand|2020-03-30	Oceania|hCoV-19/Australia/SAP017/2020|EPI ISL 468012|B.1|Australia|2020-04-02	0.0002029509	Oceania
Oceania|hCoV-19/Australia/VIC753/2020|EPI ISL 427030|B.31|Australia|2020-03-30	Oceania|hCoV-19/Australia/SAP017/2020|EPI ISL 468012|B.1|Australia|2020-04-02	0.0005415675	Oceania
Oceania|hCoV-19/Australia/SAP285/2020|EPI ISL 468035|B.1.1|Australia|2020-03-31	Oceania|hCoV-19/Australia/SAP017/2020|EPI ISL 468012|B.1|Australia|2020-04-02	0.0002705399	Oceania
Oceania|hCoV-19/Australia/SAP268/2020|EPI ISL 468043|B.3|Australia|2020-03-31	Oceania|hCoV-19/Australia/SAP017/2020|EPI ISL 468012|B.1|Australia|2020-04-02	0.0003381830	Oceania
Oceania|hCoV-19/Australia/QLD963/2020|EPI ISL 530226|B.1|Australia|2020-03-31	Oceania|hCoV-19/Australia/SAP017/2020|EPI ISL 468012|B.1|Australia|2020-04-02	0.0003043549	Oceania
Oceania|hCoV-19/Australia/WA12/2020|EPI ISL 470830|B.1.5|Australia|2020-03-31	Oceania|hCoV-19/Australia/SAP017/2020|EPI ISL 468012|B.1|Australia|2020-04-02	0.0001014314	Oceania
Oceania|hCoV-19/Australia/SAP073/2020|EPI ISL 451110|B.1|Australia|2020-03-31	Oceania|hCoV-19/Australia/SAP017/2020|EPI ISL 468012|B.1|Australia|2020-04-02	0.0000338075	Oceania
Oceania|hCoV-19/Australia/SAP087/2020|EPI ISL 451122|B.1|Australia|2020-03-31	Oceania|hCoV-19/Australia/SAP017/2020|EPI ISL 468012|B.1|Australia|2020-04-02	0.0002705321	Oceania
Oceania|hCoV-19/Australia/VIC990/2020|EPI ISL 430556|B.1|Australia|2020-03-31	Oceania|hCoV-19/Australia/SAP017/2020|EPI ISL 468012|B.1|Australia|2020-04-02	0.0001352384	Oceania
Oceania|hCoV-19/Australia/SAP072/2020|EPI ISL 451109|B.1|Australia|2020-03-31	Oceania|hCoV-19/Australia/SAP017/2020|EPI ISL 468012|B.1|Australia|2020-04-02	0.0001352384	Oceania
Oceania|hCoV-19/Australia/NSW293/2020|EPI ISL 451557|A|Australia|2020-03-31	Oceania|hCoV-19/Australia/SAP017/2020|EPI ISL 468012|B.1|Australia|2020-04-02	0.0004089527	Oceania
Oceania|hCoV-19/Australia/NSW561/2020|EPI ISL 478673|B.1.1|Australia|2020-03-31	Oceania|hCoV-19/Australia/SAP017/2020|EPI ISL 468012|B.1|Australia|2020-04-02	0.0002385309	Oceania
Oceania|hCoV-19/Australia/NSW542/2020|EPI ISL 455081|B.1|Australia|2020-03-31	Oceania|hCoV-19/Australia/SAP017/2020|EPI ISL 468012|B.1|Australia|2020-04-02	0.0001362742	Oceania
Oceania|hCoV-19/Australia/NSW273/2020|EPI ISL 451538|B.1|Australia|2020-03-31	Oceania|hCoV-19/Australia/SAP017/2020|EPI ISL 468012|B.1|Australia|2020-04-02	0.0001362702	Oceania
Oceania|hCoV-19/Australia/NSW289/2020|EPI ISL 451553|B.1.5|Australia|2020-03-31	Oceania|hCoV-19/Australia/SAP017/2020|EPI ISL 468012|B.1|Australia|2020-04-02	0.0001703493	Oceania
Oceania|hCoV-19/Australia/NSW588/2020|EPI ISL 478700|B.1|Australia|2020-03-31	Oceania|hCoV-19/Australia/SAP017/2020|EPI ISL 468012|B.1|Australia|2020-04-02	0.0001362702	Oceania
Oceania|hCoV-19/Australia/NSW496/2020|EPI ISL 455036|B.1.5|Australia|2020-03-31	Oceania|hCoV-19/Australia/SAP017/2020|EPI ISL 468012|B.1|Australia|2020-04-02	0.0001022053	Oceania
Oceania|hCoV-19/Australia/NSW337/2020|EPI ISL 451599|B.4|Australia|2020-03-31	Oceania|hCoV-19/Australia/SAP017/2020|EPI ISL 468012|B.1|Australia|2020-04-02	0.0004089527	Oceania
Oceania|hCoV-19/Australia/NSW329/2020|EPI ISL 451591|B.1.1|Australia|2020-03-31	Oceania|hCoV-19/Australia/SAP017/2020|EPI ISL 468012|B.1|Australia|2020-04-02	0.0002385240	Oceania
Oceania|hCoV-19/Australia/NSW314/2020|EPI ISL 451577|B.1.5|Australia|2020-03-31	Oceania|hCoV-19/Australia/SAP017/2020|EPI ISL 468012|B.1|Australia|2020-04-02	0.0001362766	Oceania
Oceania|hCoV-19/New Zealand/20VR2004/2020|EPI ISL 456330|B.1.8|New Zealand|2020-04-01	Oceania|hCoV-19/Australia/SAP017/2020|EPI ISL 468012|B.1|Australia|2020-04-02	0.0001690691	Oceania
Oceania|hCoV-19/Australia/VPRL007/2020|EPI ISL 455599|B.1|Australia|2020-04-01	Oceania|hCoV-19/Australia/SAP017/2020|EPI ISL 468012|B.1|Australia|2020-04-02	0.0001352384	Oceania
Oceania|hCoV-19/Australia/QLD978/2020|EPI ISL 530229|B|Australia|2020-04-01	Oceania|hCoV-19/Australia/SAP017/2020|EPI ISL 468012|B.1|Australia|2020-04-02	0.0002705470	Oceania
Oceania|hCoV-19/Australia/QLD968/2020|EPI ISL 530228|B.1|Australia|2020-04-01	Oceania|hCoV-19/Australia/SAP017/2020|EPI ISL 468012|B.1|Australia|2020-04-02	0.0001014267	Oceania
Oceania|hCoV-19/Australia/QLD979/2020|EPI ISL 530227|B.1.5|Australia|2020-04-01	Oceania|hCoV-19/Australia/SAP017/2020|EPI ISL 468012|B.1|Australia|2020-04-02	0.0001690691	Oceania
Oceania|hCoV-19/Australia/SAP091/2020|EPI ISL 451126|B.1|Australia|2020-04-01	Oceania|hCoV-19/Australia/SAP017/2020|EPI ISL 468012|B.1|Australia|2020-04-02	0.0000676164	Oceania
Oceania|hCoV-19/Australia/SAP090/2020|EPI ISL 451125|B.1|Australia|2020-04-01	Oceania|hCoV-19/Australia/SAP017/2020|EPI ISL 468012|B.1|Australia|2020-04-02	0.0003043690	Oceania
Oceania|hCoV-19/Australia/NSW589/2020|EPI ISL 478701|B.1|Australia|2020-04-01	Oceania|hCoV-19/Australia/SAP017/2020|EPI ISL 468012|B.1|Australia|2020-04-02	0.0001362702	Oceania
Oceania|hCoV-19/Australia/NSW341/2020|EPI ISL 451603|B.1.8|Australia|2020-04-01	Oceania|hCoV-19/Australia/SAP017/2020|EPI ISL 468012|B.1|Australia|2020-04-02	0.0002385240	Oceania
Oceania|hCoV-19/Australia/NSW306/2020|EPI ISL 451570|B.1.5|Australia|2020-04-01	Oceania|hCoV-19/Australia/SAP017/2020|EPI ISL 468012|B.1|Australia|2020-04-02	0.0001022053	Oceania
Oceania|hCoV-19/Australia/NSW319/2020|EPI ISL 451582|B.1|Australia|2020-04-01	Oceania|hCoV-19/Australia/SAP017/2020|EPI ISL 468012|B.1|Australia|2020-04-02	0.0002044330	Oceania
Oceania|hCoV-19/New Zealand/20VR2000/2020|EPI ISL 456327|B.3|New Zealand|2020-04-01	Oceania|hCoV-19/Australia/SAP017/2020|EPI ISL 468012|B.1|Australia|2020-04-02	0.0004397631	Oceania
Oceania|hCoV-19/New Zealand/20VR2006/2020|EPI ISL 456331|B.1.8|New Zealand|2020-04-01	Oceania|hCoV-19/Australia/SAP017/2020|EPI ISL 468012|B.1|Australia|2020-04-02	0.0001690806	Oceania
Oceania|hCoV-19/Australia/VIC1011/2020|EPI ISL 430547|B.1.5|Australia|2020-04-01	Oceania|hCoV-19/Australia/SAP017/2020|EPI ISL 468012|B.1|Australia|2020-04-02	0.0001691271	Oceania
Oceania|hCoV-19/Australia/SAP088/2020|EPI ISL 451123|B.1|Australia|2020-04-01	Oceania|hCoV-19/Australia/SAP017/2020|EPI ISL 468012|B.1|Australia|2020-04-02	0.0000676882	Oceania
Oceania|hCoV-19/Australia/VIC798/2020|EPI ISL 427072|B.1.5|Australia|2020-04-01	Oceania|hCoV-19/Australia/SAP017/2020|EPI ISL 468012|B.1|Australia|2020-04-02	0.0002036662	Oceania
Oceania|hCoV-19/Australia/VIC799/2020|EPI ISL 427073|B.1|Australia|2020-04-01	Oceania|hCoV-19/Australia/SAP017/2020|EPI ISL 468012|B.1|Australia|2020-04-02	0.0002037364	Oceania
Oceania|hCoV-19/Australia/VIC1013/2020|EPI ISL 430553|B.1.5|Australia|2020-04-01	Oceania|hCoV-19/Australia/SAP017/2020|EPI ISL 468012|B.1|Australia|2020-04-02	0.0001697990	Oceania
Oceania|hCoV-19/Australia/VIC1015/2020|EPI ISL 430559|B.1|Australia|2020-04-01	Oceania|hCoV-19/Australia/SAP017/2020|EPI ISL 468012|B.1|Australia|2020-04-02	0.0002038056	Oceania
Oceania|hCoV-19/Australia/VIC1224/2020|EPI ISL 430522|B.1.5|Australia|2020-04-01	Oceania|hCoV-19/Australia/SAP017/2020|EPI ISL 468012|B.1|Australia|2020-04-02	0.0001020732	Oceania
Oceania|hCoV-19/Australia/VIC1018/2020|EPI ISL 430490|B.1|Australia|2020-04-01	Oceania|hCoV-19/Australia/SAP017/2020|EPI ISL 468012|B.1|Australia|2020-04-02	0.0002041782	Oceania
Oceania|hCoV-19/Australia/VIC1222/2020|EPI ISL 430519|B.1.5|Australia|2020-04-01	Oceania|hCoV-19/Australia/SAP017/2020|EPI ISL 468012|B.1|Australia|2020-04-02	0.0001020941	Oceania
Oceania|hCoV-19/Australia/VIC1214/2020|EPI ISL 430505|B.1.5|Australia|2020-04-01	Oceania|hCoV-19/Australia/SAP017/2020|EPI ISL 468012|B.1|Australia|2020-04-02	0.0001361607	Oceania
Oceania|hCoV-19/Australia/VIC1208/2020|EPI ISL 430498|B.1.5|Australia|2020-04-01	Oceania|hCoV-19/Australia/SAP017/2020|EPI ISL 468012|B.1|Australia|2020-04-02	0.0002723485	Oceania
Oceania|hCoV-19/Australia/VIC1211/2020|EPI ISL 430501|B.1|Australia|2020-04-01	Oceania|hCoV-19/Australia/SAP017/2020|EPI ISL 468012|B.1|Australia|2020-04-02	0.0001704924	Oceania
Oceania|hCoV-19/Australia/VIC1012/2020|EPI ISL 430548|B.1.1|Australia|2020-04-01	Oceania|hCoV-19/Australia/SAP017/2020|EPI ISL 468012|B.1|Australia|2020-04-02	0.0002388402	Oceania
Oceania|hCoV-19/Australia/VIC1219/2020|EPI ISL 430516|B.1.22|Australia|2020-04-01	Oceania|hCoV-19/Australia/SAP017/2020|EPI ISL 468012|B.1|Australia|2020-04-02	0.0002061129	Oceania
Oceania|hCoV-19/Australia/VIC1212/2020|EPI ISL 430502|B.1|Australia|2020-04-01	Oceania|hCoV-19/Australia/SAP017/2020|EPI ISL 468012|B.1|Australia|2020-04-02	0.0001718637	Oceania
Oceania|hCoV-19/Australia/VIC1209/2020|EPI ISL 430499|B.1.1|Australia|2020-04-01	Oceania|hCoV-19/Australia/SAP017/2020|EPI ISL 468012|B.1|Australia|2020-04-02	0.0003785765	Oceania
Oceania|hCoV-19/Australia/SAP089/2020|EPI ISL 451124|B.1|Australia|2020-04-01	Oceania|hCoV-19/Australia/SAP017/2020|EPI ISL 468012|B.1|Australia|2020-04-02	0.0000343757	Oceania
Oceania|hCoV-19/Australia/VIC1014/2020|EPI ISL 430555|B.1.5|Australia|2020-04-01	Oceania|hCoV-19/Australia/SAP017/2020|EPI ISL 468012|B.1|Australia|2020-04-02	0.0001730843	Oceania
Oceania|hCoV-19/Australia/VIC1218/2020|EPI ISL 430515|B.1.5|Australia|2020-04-01	Oceania|hCoV-19/Australia/SAP017/2020|EPI ISL 468012|B.1|Australia|2020-04-02	0.0001039184	Oceania
Oceania|hCoV-19/Australia/SAP092/2020|EPI ISL 451127|B.1|Australia|2020-04-01	Oceania|hCoV-19/Australia/SAP017/2020|EPI ISL 468012|B.1|Australia|2020-04-02	0.0002439439	Oceania
Oceania|hCoV-19/Australia/VPRL009/2020|EPI ISL 455601|B.1|Australia|2020-04-01	Oceania|hCoV-19/Australia/SAP017/2020|EPI ISL 468012|B.1|Australia|2020-04-02	0.0000349535	Oceania
Oceania|hCoV-19/Australia/VIC1213/2020|EPI ISL 430503|B.1|Australia|2020-04-01	Oceania|hCoV-19/Australia/SAP017/2020|EPI ISL 468012|B.1|Australia|2020-04-02	0.0001746182	Oceania
Oceania|hCoV-19/Australia/VIC1215/2020|EPI ISL 430508|B.1|Australia|2020-04-01	Oceania|hCoV-19/Australia/SAP017/2020|EPI ISL 468012|B.1|Australia|2020-04-02	0.0001406059	Oceania
Oceania|hCoV-19/Australia/VIC1010/2020|EPI ISL 430560|B.1|Australia|2020-04-01	Oceania|hCoV-19/Australia/SAP017/2020|EPI ISL 468012|B.1|Australia|2020-04-02	0.0001411489	Oceania
Oceania|hCoV-19/New Zealand/20VR1995/2020|EPI ISL 456325|B|New Zealand|2020-04-01	Oceania|hCoV-19/Australia/SAP017/2020|EPI ISL 468012|B.1|Australia|2020-04-02	0.0003191580	Oceania
Oceania|hCoV-19/New Zealand/20VR2022/2020|EPI ISL 456337|B.1|New Zealand|2020-04-01	Oceania|hCoV-19/Australia/SAP017/2020|EPI ISL 468012|B.1|Australia|2020-04-02	0.0001423016	Oceania
Oceania|hCoV-19/Australia/QLD973/2020|EPI ISL 530231|B.1.5|Australia|2020-04-02	Oceania|hCoV-19/Australia/SAP017/2020|EPI ISL 468012|B.1|Australia|2020-04-02	0.0001352510	Oceania
Oceania|hCoV-19/Australia/QLD1015/2020|EPI ISL 530275|B.1|Australia|2020-04-02	Oceania|hCoV-19/Australia/SAP017/2020|EPI ISL 468012|B.1|Australia|2020-04-02	0.0001014267	Oceania
Oceania|hCoV-19/Australia/VPRL005/2020|EPI ISL 455597|B.1|Australia|2020-04-02	Oceania|hCoV-19/Australia/SAP017/2020|EPI ISL 468012|B.1|Australia|2020-04-02	0.0000676164	Oceania
Oceania|hCoV-19/Australia/NSW2431/2020|EPI ISL 527015|B.1.1|Australia|2020-04-02	Oceania|hCoV-19/Australia/SAP017/2020|EPI ISL 468012|B.1|Australia|2020-04-02	0.0002367175	Oceania
Oceania|hCoV-19/Australia/VIC812/2020|EPI ISL 427085|B.4|Australia|2020-04-02	Oceania|hCoV-19/Australia/SAP017/2020|EPI ISL 468012|B.1|Australia|2020-04-02	0.0004735172	Oceania
Oceania|hCoV-19/Australia/SAP019/2020|EPI ISL 468017|B.1|Australia|2020-04-02	Oceania|hCoV-19/Australia/SAP017/2020|EPI ISL 468012|B.1|Australia|2020-04-02	0.0000338075	Oceania
Oceania|hCoV-19/New Zealand/20VR2095/2020|EPI ISL 548123|B.1.1.75|New Zealand|2020-04-02	Oceania|hCoV-19/Australia/SAP017/2020|EPI ISL 468012|B.1|Australia|2020-04-02	0.0003382046	Oceania
Oceania|hCoV-19/Australia/NSW290/2020|EPI ISL 451554|B.1|Australia|2020-04-02	Oceania|hCoV-19/Australia/SAP017/2020|EPI ISL 468012|B.1|Australia|2020-04-02	0.0002385282	Oceania
Oceania|hCoV-19/Australia/NSW270/2020|EPI ISL 451535|B.3|Australia|2020-04-02	Oceania|hCoV-19/Australia/SAP017/2020|EPI ISL 468012|B.1|Australia|2020-04-02	0.0003748590	Oceania
Oceania|hCoV-19/Australia/NSW284/2020|EPI ISL 451548|B.1.5|Australia|2020-04-02	Oceania|hCoV-19/Australia/SAP017/2020|EPI ISL 468012|B.1|Australia|2020-04-02	0.0001022053	Oceania
Oceania|hCoV-19/Australia/NSW349/2020|EPI ISL 451610|B.1.3|Australia|2020-04-02	Oceania|hCoV-19/Australia/SAP017/2020|EPI ISL 468012|B.1|Australia|2020-04-02	0.0002044825	Oceania
Oceania|hCoV-19/Australia/NSW624/2020|EPI ISL 490033|B.1.1|Australia|2020-04-02	Oceania|hCoV-19/Australia/SAP017/2020|EPI ISL 468012|B.1|Australia|2020-04-02	0.0002044449	Oceania
Oceania|hCoV-19/Australia/NSW277/2020|EPI ISL 451541|B.1.1|Australia|2020-04-02	Oceania|hCoV-19/Australia/SAP017/2020|EPI ISL 468012|B.1|Australia|2020-04-02	0.0002385240	Oceania
Oceania|hCoV-19/New Zealand/20VR1910/2020|EPI ISL 456305|B.31|New Zealand|2020-04-02	Oceania|hCoV-19/Australia/SAP017/2020|EPI ISL 468012|B.1|Australia|2020-04-02	0.0005412444	Oceania
Oceania|hCoV-19/New Zealand/20VR1887/2020|EPI ISL 456294|B.1|New Zealand|2020-04-02	Oceania|hCoV-19/Australia/SAP017/2020|EPI ISL 468012|B.1|Australia|2020-04-02	0.0001690765	Oceania
Oceania|hCoV-19/Australia/SAP014/2020|EPI ISL 468019|B.1|Australia|2020-04-02	Oceania|hCoV-19/Australia/SAP017/2020|EPI ISL 468012|B.1|Australia|2020-04-02	0.0000338075	Oceania
Oceania|hCoV-19/New Zealand/20VR1907/2020|EPI ISL 456303|B.1|New Zealand|2020-04-02	Oceania|hCoV-19/Australia/SAP017/2020|EPI ISL 468012|B.1|Australia|2020-04-02	0.0002367730	Oceania
Oceania|hCoV-19/Australia/SAP018/2020|EPI ISL 467994|B.1|Australia|2020-04-02	Oceania|hCoV-19/Australia/SAP017/2020|EPI ISL 468012|B.1|Australia|2020-04-02	0.0001690744	Oceania
Oceania|hCoV-19/Australia/VIC1025/2020|EPI ISL 430532|B.1.5|Australia|2020-04-02	Oceania|hCoV-19/Australia/SAP017/2020|EPI ISL 468012|B.1|Australia|2020-04-02	0.0001016617	Oceania
Oceania|hCoV-19/Australia/SAP093/2020|EPI ISL 451128|B.1|Australia|2020-04-02	Oceania|hCoV-19/Australia/SAP017/2020|EPI ISL 468012|B.1|Australia|2020-04-02	0.0000677538	Oceania
Oceania|hCoV-19/Australia/NSW02/2020|EPI ISL 408976|B|Australia|2020-01-22	Oceania|hCoV-19/Australia/VIC1232/2020|EPI ISL 563551|B.1.5|Australia|2020-04-02	0.0002032248	Oceania
Oceania|hCoV-19/Australia/NSW01/2020|EPI ISL 407893|A|Australia|2020-01-24	Oceania|hCoV-19/Australia/VIC1232/2020|EPI ISL 563551|B.1.5|Australia|2020-04-02	0.0002029336	Oceania
Oceania|hCoV-19/Australia/NSW04/2020|EPI ISL 417030|A|Australia|2020-01-24	Oceania|hCoV-19/Australia/VIC1232/2020|EPI ISL 563551|B.1.5|Australia|2020-04-02	0.0003044193	Oceania
Oceania|hCoV-19/Australia/VIC02/2020|EPI ISL 416410|B|Australia|2020-01-24	Oceania|hCoV-19/Australia/VIC1232/2020|EPI ISL 563551|B.1.5|Australia|2020-04-02	0.0002048271	Oceania
Oceania|hCoV-19/Australia/VIC01/2020|EPI ISL 406844|B|Australia|2020-01-25	Oceania|hCoV-19/Australia/VIC1232/2020|EPI ISL 563551|B.1.5|Australia|2020-04-02	0.0002368628	Oceania
Oceania|hCoV-19/Australia/NSW03/2020|EPI ISL 408977|B|Australia|2020-01-25	Oceania|hCoV-19/Australia/VIC1232/2020|EPI ISL 563551|B.1.5|Australia|2020-04-02	0.0001691157	Oceania
Oceania|hCoV-19/Australia/NSW2153/2020|EPI ISL 509505|B.1.5|Australia|2020-01-25	Oceania|hCoV-19/Australia/VIC1232/2020|EPI ISL 563551|B.1.5|Australia|2020-04-02	0.0000338211	Oceania
Oceania|hCoV-19/Australia/QLD01/2020|EPI ISL 407894|A|Australia|2020-01-28	Oceania|hCoV-19/Australia/VIC1232/2020|EPI ISL 563551|B.1.5|Australia|2020-04-02	0.0002706049	Oceania
Oceania|hCoV-19/Australia/VPRL014/2020|EPI ISL 455603|B.1|Australia|2020-01-30	Oceania|hCoV-19/Australia/VIC1232/2020|EPI ISL 563551|B.1.5|Australia|2020-04-02	0.0002029336	Oceania
Oceania|hCoV-19/Australia/QLD02/2020|EPI ISL 407896|A|Australia|2020-01-30	Oceania|hCoV-19/Australia/VIC1232/2020|EPI ISL 563551|B.1.5|Australia|2020-04-02	0.0003382702	Oceania
Oceania|hCoV-19/Australia/SA01/2020|EPI ISL 480778|B.1|Australia|2020-01-30	Oceania|hCoV-19/Australia/VIC1232/2020|EPI ISL 563551|B.1.5|Australia|2020-04-02	0.0002032085	Oceania
Oceania|hCoV-19/Australia/SA04/2020|EPI ISL 480781|B.1|Australia|2020-01-30	Oceania|hCoV-19/Australia/VIC1232/2020|EPI ISL 563551|B.1.5|Australia|2020-04-02	0.0002041487	Oceania
Oceania|hCoV-19/Australia/VIC13/2020|EPI ISL 419733|B|Australia|2020-01-31	Oceania|hCoV-19/Australia/VIC1232/2020|EPI ISL 563551|B.1.5|Australia|2020-04-02	0.0002709545	Oceania
Oceania|hCoV-19/Australia/VIC14/2020|EPI ISL 419734|B|Australia|2020-02-02	Oceania|hCoV-19/Australia/VIC1232/2020|EPI ISL 563551|B.1.5|Australia|2020-04-02	0.0001718448	Oceania
Oceania|hCoV-19/Australia/QLD03/2020|EPI ISL 410717|A|Australia|2020-02-05	Oceania|hCoV-19/Australia/VIC1232/2020|EPI ISL 563551|B.1.5|Australia|2020-04-02	0.0003044367	Oceania
Oceania|hCoV-19/Australia/QLD04/2020|EPI ISL 410718|A|Australia|2020-02-05	Oceania|hCoV-19/Australia/VIC1232/2020|EPI ISL 563551|B.1.5|Australia|2020-04-02	0.0002706049	Oceania
Oceania|hCoV-19/Australia/VIC07/2020|EPI ISL 416415|A|Australia|2020-02-08	Oceania|hCoV-19/Australia/VIC1232/2020|EPI ISL 563551|B.1.5|Australia|2020-04-02	0.0003044369	Oceania
Oceania|hCoV-19/Australia/SAP097/2020|EPI ISL 468039|B|Australia|2020-02-22	Oceania|hCoV-19/Australia/VIC1232/2020|EPI ISL 563551|B.1.5|Australia|2020-04-02	0.0002367827	Oceania
Oceania|hCoV-19/Australia/WA11/2020|EPI ISL 420456|B|Australia|2020-02-22	Oceania|hCoV-19/Australia/VIC1232/2020|EPI ISL 563551|B.1.5|Australia|2020-04-02	0.0002367958	Oceania
Oceania|hCoV-19/Australia/WA34/2020|EPI ISL 470851|B|Australia|2020-02-27	Oceania|hCoV-19/Australia/VIC1232/2020|EPI ISL 563551|B.1.5|Australia|2020-04-02	0.0002367717	Oceania
Oceania|hCoV-19/New Zealand/20VR0174/2020|EPI ISL 413490|B.4|New Zealand|2020-02-27	Oceania|hCoV-19/Australia/VIC1232/2020|EPI ISL 563551|B.1.5|Australia|2020-04-02	0.0003045166	Oceania
Oceania|hCoV-19/Australia/NSW05/2020|EPI ISL 412975|B.4|Australia|2020-02-28	Oceania|hCoV-19/Australia/VIC1232/2020|EPI ISL 563551|B.1.5|Australia|2020-04-02	0.0003383113	Oceania
Oceania|hCoV-19/Australia/QLDID922/2020|EPI ISL 418799|B|Australia|2020-02-28	Oceania|hCoV-19/Australia/VIC1232/2020|EPI ISL 563551|B.1.5|Australia|2020-04-02	0.0003044281	Oceania
Oceania|hCoV-19/Australia/NSW09/2020|EPI ISL 413595|B.4|Australia|2020-02-28	Oceania|hCoV-19/Australia/VIC1232/2020|EPI ISL 563551|B.1.5|Australia|2020-04-02	0.0003768945	Oceania
Oceania|hCoV-19/Australia/NSW08/2020|EPI ISL 413594|B|Australia|2020-02-28	Oceania|hCoV-19/Australia/VIC1232/2020|EPI ISL 563551|B.1.5|Australia|2020-04-02	0.0001370180	Oceania
Oceania|hCoV-19/Australia/NSW10/2020|EPI ISL 413596|B|Australia|2020-02-28	Oceania|hCoV-19/Australia/VIC1232/2020|EPI ISL 563551|B.1.5|Australia|2020-04-02	0.0001370227	Oceania
Oceania|hCoV-19/Australia/NSW219/2020|EPI ISL 427643|B|Australia|2020-02-28	Oceania|hCoV-19/Australia/VIC1232/2020|EPI ISL 563551|B.1.5|Australia|2020-04-02	0.0001370274	Oceania
Oceania|hCoV-19/Australia/NSW07/2020|EPI ISL 413214|B.4|Australia|2020-02-29	Oceania|hCoV-19/Australia/VIC1232/2020|EPI ISL 563551|B.1.5|Australia|2020-04-02	0.0003044651	Oceania
Oceania|hCoV-19/Australia/QLD09/2020|EPI ISL 414414|B.4|Australia|2020-02-29	Oceania|hCoV-19/Australia/VIC1232/2020|EPI ISL 563551|B.1.5|Australia|2020-04-02	0.0003383016	Oceania
Oceania|hCoV-19/Australia/NSW06/2020|EPI ISL 413213|B.4|Australia|2020-02-29	Oceania|hCoV-19/Australia/VIC1232/2020|EPI ISL 563551|B.1.5|Australia|2020-04-02	0.0003721459	Oceania
Oceania|hCoV-19/New Zealand/20VR0189/2020|EPI ISL 416519|B.1.1|New Zealand|2020-03-02	Oceania|hCoV-19/Australia/VIC1232/2020|EPI ISL 563551|B.1.5|Australia|2020-04-02	0.0001014682	Oceania
Oceania|hCoV-19/Australia/VIC04/2020|EPI ISL 416412|B.4|Australia|2020-03-02	Oceania|hCoV-19/Australia/VIC1232/2020|EPI ISL 563551|B.1.5|Australia|2020-04-02	0.0004398270	Oceania
Oceania|hCoV-19/Australia/NSW11/2020|EPI ISL 413597|B.4|Australia|2020-03-02	Oceania|hCoV-19/Australia/VIC1232/2020|EPI ISL 563551|B.1.5|Australia|2020-04-02	0.0002740799	Oceania
Oceania|hCoV-19/Australia/NSW217/2020|EPI ISL 427644|B.4|Australia|2020-03-02	Oceania|hCoV-19/Australia/VIC1232/2020|EPI ISL 563551|B.1.5|Australia|2020-04-02	0.0002740892	Oceania
Oceania|hCoV-19/Australia/SAP098/2020|EPI ISL 483066|B.4|Australia|2020-03-03	Oceania|hCoV-19/Australia/VIC1232/2020|EPI ISL 563551|B.1.5|Australia|2020-04-02	0.0003721804	Oceania
Oceania|hCoV-19/Australia/NSW15/2020|EPI ISL 417383|B.4|Australia|2020-03-03	Oceania|hCoV-19/Australia/VIC1232/2020|EPI ISL 563551|B.1.5|Australia|2020-04-02	0.0003721394	Oceania
Oceania|hCoV-19/New Zealand/20VR1109/2020|EPI ISL 456190|B.31|New Zealand|2020-03-03	Oceania|hCoV-19/Australia/VIC1232/2020|EPI ISL 563551|B.1.5|Australia|2020-04-02	0.0005075519	Oceania
Oceania|hCoV-19/Australia/NSW14/2020|EPI ISL 413600|B.4|Australia|2020-03-03	Oceania|hCoV-19/Australia/VIC1232/2020|EPI ISL 563551|B.1.5|Australia|2020-04-02	0.0002740830	Oceania
Oceania|hCoV-19/Australia/NSW22/2020|EPI ISL 427649|B.4|Australia|2020-03-03	Oceania|hCoV-19/Australia/VIC1232/2020|EPI ISL 563551|B.1.5|Australia|2020-04-02	0.0003083659	Oceania
Oceania|hCoV-19/Australia/VPRL004/2020|EPI ISL 455596|B.4|Australia|2020-03-03	Oceania|hCoV-19/Australia/VIC1232/2020|EPI ISL 563551|B.1.5|Australia|2020-04-02	0.0003722056	Oceania
Oceania|hCoV-19/Australia/SAP217/2020|EPI ISL 483073|B|Australia|2020-03-03	Oceania|hCoV-19/Australia/VIC1232/2020|EPI ISL 563551|B.1.5|Australia|2020-04-02	0.0002735389	Oceania
Oceania|hCoV-19/Australia/SAP099/2020|EPI ISL 468038|B.4|Australia|2020-03-04	Oceania|hCoV-19/Australia/VIC1232/2020|EPI ISL 563551|B.1.5|Australia|2020-04-02	0.0004060423	Oceania
Oceania|hCoV-19/Australia/NSW21/2020|EPI ISL 417386|B.4|Australia|2020-03-04	Oceania|hCoV-19/Australia/VIC1232/2020|EPI ISL 563551|B.1.5|Australia|2020-04-02	0.0003383172	Oceania
Oceania|hCoV-19/Australia/WA06/2020|EPI ISL 420534|B.1.98|Australia|2020-03-04	Oceania|hCoV-19/Australia/VIC1232/2020|EPI ISL 563551|B.1.5|Australia|2020-04-02	0.0000677424	Oceania
Oceania|hCoV-19/Australia/NSW12/2020|EPI ISL 413598|B.4|Australia|2020-03-04	Oceania|hCoV-19/Australia/VIC1232/2020|EPI ISL 563551|B.1.5|Australia|2020-04-02	0.0003768945	Oceania
Oceania|hCoV-19/Australia/NSW23/2020|EPI ISL 427650|B.4|Australia|2020-03-04	Oceania|hCoV-19/Australia/VIC1232/2020|EPI ISL 563551|B.1.5|Australia|2020-04-02	0.0003083514	Oceania
Oceania|hCoV-19/Australia/NSW65/2020|EPI ISL 427645|B.4|Australia|2020-03-04	Oceania|hCoV-19/Australia/VIC1232/2020|EPI ISL 563551|B.1.5|Australia|2020-04-02	0.0003426198	Oceania
Oceania|hCoV-19/Australia/NSW13/2020|EPI ISL 413599|B.4|Australia|2020-03-04	Oceania|hCoV-19/Australia/VIC1232/2020|EPI ISL 563551|B.1.5|Australia|2020-04-02	0.0003083514	Oceania
Oceania|hCoV-19/New Zealand/20VR0195/2020|EPI ISL 534335|B.1.1|New Zealand|2020-03-04	Oceania|hCoV-19/Australia/VIC1232/2020|EPI ISL 563551|B.1.5|Australia|2020-04-02	0.0001034161	Oceania
Oceania|hCoV-19/Australia/NSW25/2020|EPI ISL 417388|B.6|Australia|2020-03-05	Oceania|hCoV-19/Australia/VIC1232/2020|EPI ISL 563551|B.1.5|Australia|2020-04-02	0.0003721179	Oceania
Oceania|hCoV-19/Australia/NSW18/2020|EPI ISL 417384|B.4|Australia|2020-03-05	Oceania|hCoV-19/Australia/VIC1232/2020|EPI ISL 563551|B.1.5|Australia|2020-04-02	0.0003721286	Oceania
Oceania|hCoV-19/Australia/NSW66/2020|EPI ISL 427646|B.4|Australia|2020-03-05	Oceania|hCoV-19/Australia/VIC1232/2020|EPI ISL 563551|B.1.5|Australia|2020-04-02	0.0003426198	Oceania
Oceania|hCoV-19/Australia/TAS54/2020|EPI ISL 522729|B.4|Australia|2020-03-05	Oceania|hCoV-19/Australia/VIC1232/2020|EPI ISL 563551|B.1.5|Australia|2020-04-02	0.0003384143	Oceania
Oceania|hCoV-19/New Zealand/20VR0206/2020|EPI ISL 416526|B.4|New Zealand|2020-03-05	Oceania|hCoV-19/Australia/VIC1232/2020|EPI ISL 563551|B.1.5|Australia|2020-04-02	0.0003447976	Oceania
Oceania|hCoV-19/Australia/NSW24/2020|EPI ISL 417387|B.4|Australia|2020-03-06	Oceania|hCoV-19/Australia/VIC1232/2020|EPI ISL 563551|B.1.5|Australia|2020-04-02	0.0003721459	Oceania
Oceania|hCoV-19/Australia/NSW19/2020|EPI ISL 417385|B.4|Australia|2020-03-06	Oceania|hCoV-19/Australia/VIC1232/2020|EPI ISL 563551|B.1.5|Australia|2020-04-02	0.0003721394	Oceania
Oceania|hCoV-19/Australia/NSW155/2020|EPI ISL 427647|B.1.1|Australia|2020-03-06	Oceania|hCoV-19/Australia/VIC1232/2020|EPI ISL 563551|B.1.5|Australia|2020-04-02	0.0001027679	Oceania
Oceania|hCoV-19/Australia/NSW33/2020|EPI ISL 427654|B.4|Australia|2020-03-06	Oceania|hCoV-19/Australia/VIC1232/2020|EPI ISL 563551|B.1.5|Australia|2020-04-02	0.0003083659	Oceania
Oceania|hCoV-19/Australia/VPRL002/2020|EPI ISL 455595|B|Australia|2020-03-06	Oceania|hCoV-19/Australia/VIC1232/2020|EPI ISL 563551|B.1.5|Australia|2020-04-02	0.0002706418	Oceania
Oceania|hCoV-19/Australia/VIC06/2020|EPI ISL 416414|B.4|Australia|2020-03-06	Oceania|hCoV-19/Australia/VIC1232/2020|EPI ISL 563551|B.1.5|Australia|2020-04-02	0.0003786766	Oceania
Oceania|hCoV-19/Australia/VIC18/2020|EPI ISL 419737|B.40|Australia|2020-03-07	Oceania|hCoV-19/Australia/VIC1232/2020|EPI ISL 563551|B.1.5|Australia|2020-04-02	0.0004737213	Oceania
Oceania|hCoV-19/Australia/NSW27/2020|EPI ISL 417390|B.1.1|Australia|2020-03-08	Oceania|hCoV-19/Australia/VIC1232/2020|EPI ISL 563551|B.1.5|Australia|2020-04-02	0.0001691206	Oceania
Oceania|hCoV-19/Australia/NSW28/2020|EPI ISL 417391|B.4|Australia|2020-03-08	Oceania|hCoV-19/Australia/VIC1232/2020|EPI ISL 563551|B.1.5|Australia|2020-04-02	0.0004398397	Oceania
Oceania|hCoV-19/Australia/NSW35/2020|EPI ISL 417393|B.4|Australia|2020-03-08	Oceania|hCoV-19/Australia/VIC1232/2020|EPI ISL 563551|B.1.5|Australia|2020-04-02	0.0004111662	Oceania
Oceania|hCoV-19/Australia/NSW29/2020|EPI ISL 427651|B|Australia|2020-03-08	Oceania|hCoV-19/Australia/VIC1232/2020|EPI ISL 563551|B.1.5|Australia|2020-04-02	0.0002398161	Oceania
Oceania|hCoV-19/Australia/NSW153/2020|EPI ISL 427653|B.1.1|Australia|2020-03-08	Oceania|hCoV-19/Australia/VIC1232/2020|EPI ISL 563551|B.1.5|Australia|2020-04-02	0.0001027679	Oceania
Oceania|hCoV-19/Australia/NSW375/2020|EPI ISL 451635|B.4|Australia|2020-03-08	Oceania|hCoV-19/Australia/VIC1232/2020|EPI ISL 563551|B.1.5|Australia|2020-04-02	0.0004111803	Oceania
Oceania|hCoV-19/Australia/NSW252/2020|EPI ISL 451517|B.4|Australia|2020-03-08	Oceania|hCoV-19/Australia/VIC1232/2020|EPI ISL 563551|B.1.5|Australia|2020-04-02	0.0003426198	Oceania
Oceania|hCoV-19/Australia/VIC19/2020|EPI ISL 419738|B.39|Australia|2020-03-08	Oceania|hCoV-19/Australia/VIC1232/2020|EPI ISL 563551|B.1.5|Australia|2020-04-02	0.0004099496	Oceania
Oceania|hCoV-19/Australia/NSW26/2020|EPI ISL 417389|B.4|Australia|2020-03-09	Oceania|hCoV-19/Australia/VIC1232/2020|EPI ISL 563551|B.1.5|Australia|2020-04-02	0.0004398446	Oceania
Oceania|hCoV-19/Australia/VIC23/2020|EPI ISL 419743|B.40|Australia|2020-03-09	Oceania|hCoV-19/Australia/VIC1232/2020|EPI ISL 563551|B.1.5|Australia|2020-04-02	0.0004398397	Oceania
Oceania|hCoV-19/Australia/VIC21/2020|EPI ISL 419740|B.40|Australia|2020-03-09	Oceania|hCoV-19/Australia/VIC1232/2020|EPI ISL 563551|B.1.5|Australia|2020-04-02	0.0004736833	Oceania
Oceania|hCoV-19/Australia/VIC22/2020|EPI ISL 419742|B.1|Australia|2020-03-09	Oceania|hCoV-19/Australia/VIC1232/2020|EPI ISL 563551|B.1.5|Australia|2020-04-02	0.0001352921	Oceania
Oceania|hCoV-19/Australia/NSW154/2020|EPI ISL 427652|B.1.1|Australia|2020-03-09	Oceania|hCoV-19/Australia/VIC1232/2020|EPI ISL 563551|B.1.5|Australia|2020-04-02	0.0001027679	Oceania
Oceania|hCoV-19/Australia/NSW2155/2020|EPI ISL 500633|B.4|Australia|2020-03-09	Oceania|hCoV-19/Australia/VIC1232/2020|EPI ISL 563551|B.1.5|Australia|2020-04-02	0.0003383244	Oceania
Oceania|hCoV-19/Australia/NSW2154/2020|EPI ISL 500632|B.1.1|Australia|2020-03-09	Oceania|hCoV-19/Australia/VIC1232/2020|EPI ISL 563551|B.1.5|Australia|2020-04-02	0.0001353028	Oceania
Oceania|hCoV-19/Australia/VIC26/2020|EPI ISL 419745|B.3|Australia|2020-03-10	Oceania|hCoV-19/Australia/VIC1232/2020|EPI ISL 563551|B.1.5|Australia|2020-04-02	0.0002367744	Oceania
Oceania|hCoV-19/Australia/NSW31/2020|EPI ISL 417392|B.4|Australia|2020-03-10	Oceania|hCoV-19/Australia/VIC1232/2020|EPI ISL 563551|B.1.5|Australia|2020-04-02	0.0003721394	Oceania
Oceania|hCoV-19/Australia/VIC30/2020|EPI ISL 419749|B.4|Australia|2020-03-10	Oceania|hCoV-19/Australia/VIC1232/2020|EPI ISL 563551|B.1.5|Australia|2020-04-02	0.0003383075	Oceania
Oceania|hCoV-19/Australia/VIC36/2020|EPI ISL 419765|B|Australia|2020-03-10	Oceania|hCoV-19/Australia/VIC1232/2020|EPI ISL 563551|B.1.5|Australia|2020-04-02	0.0003044563	Oceania
Oceania|hCoV-19/Australia/VIC31/2020|EPI ISL 419750|B.1|Australia|2020-03-10	Oceania|hCoV-19/Australia/VIC1232/2020|EPI ISL 563551|B.1.5|Australia|2020-04-02	0.0000676401	Oceania
Oceania|hCoV-19/Australia/NSW36/2020|EPI ISL 417394|B.40|Australia|2020-03-10	Oceania|hCoV-19/Australia/VIC1232/2020|EPI ISL 563551|B.1.5|Australia|2020-04-02	0.0003426242	Oceania
Oceania|hCoV-19/Australia/NSW38/2020|EPI ISL 417396|B.6|Australia|2020-03-10	Oceania|hCoV-19/Australia/VIC1232/2020|EPI ISL 563551|B.1.5|Australia|2020-04-02	0.0003083463	Oceania
Oceania|hCoV-19/Australia/NSW41/2020|EPI ISL 417399|B.40|Australia|2020-03-10	Oceania|hCoV-19/Australia/VIC1232/2020|EPI ISL 563551|B.1.5|Australia|2020-04-02	0.0002398078	Oceania
Oceania|hCoV-19/Australia/NSW44/2020|EPI ISL 417400|B.6|Australia|2020-03-10	Oceania|hCoV-19/Australia/VIC1232/2020|EPI ISL 563551|B.1.5|Australia|2020-04-02	0.0003083372	Oceania
Oceania|hCoV-19/Australia/NSW46/2020|EPI ISL 427658|B.3|Australia|2020-03-10	Oceania|hCoV-19/Australia/VIC1232/2020|EPI ISL 563551|B.1.5|Australia|2020-04-02	0.0002056084	Oceania
Oceania|hCoV-19/Australia/NSW51/2020|EPI ISL 427660|B.40|Australia|2020-03-10	Oceania|hCoV-19/Australia/VIC1232/2020|EPI ISL 563551|B.1.5|Australia|2020-04-02	0.0002398160	Oceania
Oceania|hCoV-19/Australia/NSW376/2020|EPI ISL 451636|B.4|Australia|2020-03-10	Oceania|hCoV-19/Australia/VIC1232/2020|EPI ISL 563551|B.1.5|Australia|2020-04-02	0.0003426299	Oceania
Oceania|hCoV-19/Australia/NSW103/2020|EPI ISL 427657|B.1.5|Australia|2020-03-10	Oceania|hCoV-19/Australia/VIC1232/2020|EPI ISL 563551|B.1.5|Australia|2020-04-02	0.0000000000	Oceania
Oceania|hCoV-19/Australia/NSW63/2020|EPI ISL 427664|B|Australia|2020-03-10	Oceania|hCoV-19/Australia/VIC1232/2020|EPI ISL 563551|B.1.5|Australia|2020-04-02	0.0001712996	Oceania
Oceania|hCoV-19/Australia/NSW49/2020|EPI ISL 427659|B.6|Australia|2020-03-10	Oceania|hCoV-19/Australia/VIC1232/2020|EPI ISL 563551|B.1.5|Australia|2020-04-02	0.0003083568	Oceania
Oceania|hCoV-19/Australia/NSW2159/2020|EPI ISL 500637|B.1.5|Australia|2020-03-10	Oceania|hCoV-19/Australia/VIC1232/2020|EPI ISL 563551|B.1.5|Australia|2020-04-02	0.0000000000	Oceania
Oceania|hCoV-19/Australia/VIC29/2020|EPI ISL 419748|B.1.1|Australia|2020-03-10	Oceania|hCoV-19/Australia/VIC1232/2020|EPI ISL 563551|B.1.5|Australia|2020-04-02	0.0001691320	Oceania
Oceania|hCoV-19/Australia/NSW2139/2020|EPI ISL 500627|B.4|Australia|2020-03-10	Oceania|hCoV-19/Australia/VIC1232/2020|EPI ISL 563551|B.1.5|Australia|2020-04-02	0.0004060199	Oceania
Oceania|hCoV-19/New Zealand/20VR0712/2020|EPI ISL 456163|B.1.1|New Zealand|2020-03-11	Oceania|hCoV-19/Australia/VIC1232/2020|EPI ISL 563551|B.1.5|Australia|2020-04-02	0.0001014682	Oceania
Oceania|hCoV-19/Australia/QLDID921/2020|EPI ISL 417033|B.6|Australia|2020-03-11	Oceania|hCoV-19/Australia/VIC1232/2020|EPI ISL 563551|B.1.5|Australia|2020-04-02	0.0003044475	Oceania
Oceania|hCoV-19/Australia/VIC44/2020|EPI ISL 419767|B.1|Australia|2020-03-11	Oceania|hCoV-19/Australia/VIC1232/2020|EPI ISL 563551|B.1.5|Australia|2020-04-02	0.0000338188	Oceania
Oceania|hCoV-19/Australia/VIC39/2020|EPI ISL 419757|B.1|Australia|2020-03-11	Oceania|hCoV-19/Australia/VIC1232/2020|EPI ISL 563551|B.1.5|Australia|2020-04-02	0.0001352937	Oceania
Oceania|hCoV-19/Australia/QLDID920/2020|EPI ISL 417032|B.1.5|Australia|2020-03-11	Oceania|hCoV-19/Australia/VIC1232/2020|EPI ISL 563551|B.1.5|Australia|2020-04-02	0.0000000000	Oceania
Oceania|hCoV-19/Australia/VIC45/2020|EPI ISL 419802|B.1.1|Australia|2020-03-11	Oceania|hCoV-19/Australia/VIC1232/2020|EPI ISL 563551|B.1.5|Australia|2020-04-02	0.0001014682	Oceania
Oceania|hCoV-19/Australia/NSW40/2020|EPI ISL 417398|B.4|Australia|2020-03-11	Oceania|hCoV-19/Australia/VIC1232/2020|EPI ISL 563551|B.1.5|Australia|2020-04-02	0.0003768989	Oceania
Oceania|hCoV-19/Australia/NSW52/2020|EPI ISL 417405|B|Australia|2020-03-11	Oceania|hCoV-19/Australia/VIC1232/2020|EPI ISL 563551|B.1.5|Australia|2020-04-02	0.0002398078	Oceania
Oceania|hCoV-19/Australia/NSW39/2020|EPI ISL 417397|B.1.5|Australia|2020-03-11	Oceania|hCoV-19/Australia/VIC1232/2020|EPI ISL 563551|B.1.5|Australia|2020-04-02	0.0000000000	Oceania
Oceania|hCoV-19/Australia/NSW102/2020|EPI ISL 427656|B.1.5|Australia|2020-03-11	Oceania|hCoV-19/Australia/VIC1232/2020|EPI ISL 563551|B.1.5|Australia|2020-04-02	0.0000000000	Oceania
Oceania|hCoV-19/Australia/NSW34/2020|EPI ISL 427655|B.4|Australia|2020-03-11	Oceania|hCoV-19/Australia/VIC1232/2020|EPI ISL 563551|B.1.5|Australia|2020-04-02	0.0003426360	Oceania
Oceania|hCoV-19/Australia/VIC38/2020|EPI ISL 419756|B.1.6|Australia|2020-03-11	Oceania|hCoV-19/Australia/VIC1232/2020|EPI ISL 563551|B.1.5|Australia|2020-04-02	0.0001014610	Oceania
Oceania|hCoV-19/Australia/NSW218/2020|EPI ISL 427665|B.3|Australia|2020-03-11	Oceania|hCoV-19/Australia/VIC1232/2020|EPI ISL 563551|B.1.5|Australia|2020-04-02	0.0002398270	Oceania
Oceania|hCoV-19/Australia/VIC43/2020|EPI ISL 419763|B.1.1|Australia|2020-03-11	Oceania|hCoV-19/Australia/VIC1232/2020|EPI ISL 563551|B.1.5|Australia|2020-04-02	0.0001353136	Oceania
Oceania|hCoV-19/Australia/NSW2156/2020|EPI ISL 500634|B.39|Australia|2020-03-11	Oceania|hCoV-19/Australia/VIC1232/2020|EPI ISL 563551|B.1.5|Australia|2020-04-02	0.0003721772	Oceania
Oceania|hCoV-19/Australia/TAS124/2020|EPI ISL 522589|B|Australia|2020-03-11	Oceania|hCoV-19/Australia/VIC1232/2020|EPI ISL 563551|B.1.5|Australia|2020-04-02	0.0002753355	Oceania
Oceania|hCoV-19/New Zealand/CoV002/2020|EPI ISL 417212|B.31|New Zealand|2020-03-11	Oceania|hCoV-19/Australia/VIC1232/2020|EPI ISL 563551|B.1.5|Australia|2020-04-02	0.0003735668	Oceania
Oceania|hCoV-19/Australia/VIC50/2020|EPI ISL 419766|B.1|Australia|2020-03-12	Oceania|hCoV-19/Australia/VIC1232/2020|EPI ISL 563551|B.1.5|Australia|2020-04-02	0.0000676401	Oceania
Oceania|hCoV-19/Australia/VIC55/2020|EPI ISL 419776|B|Australia|2020-03-12	Oceania|hCoV-19/Australia/VIC1232/2020|EPI ISL 563551|B.1.5|Australia|2020-04-02	0.0003044475	Oceania
Oceania|hCoV-19/Australia/VIC52/2020|EPI ISL 419768|B.1.1.71|Australia|2020-03-12	Oceania|hCoV-19/Australia/VIC1232/2020|EPI ISL 563551|B.1.5|Australia|2020-04-02	0.0002029489	Oceania
Oceania|hCoV-19/Australia/VIC58/2020|EPI ISL 419784|B.4|Australia|2020-03-12	Oceania|hCoV-19/Australia/VIC1232/2020|EPI ISL 563551|B.1.5|Australia|2020-04-02	0.0003044563	Oceania
Oceania|hCoV-19/Australia/VIC54/2020|EPI ISL 419770|B.1|Australia|2020-03-12	Oceania|hCoV-19/Australia/VIC1232/2020|EPI ISL 563551|B.1.5|Australia|2020-04-02	0.0000338188	Oceania
Oceania|hCoV-19/Australia/VIC47/2020|EPI ISL 419759|B.40|Australia|2020-03-12	Oceania|hCoV-19/Australia/VIC1232/2020|EPI ISL 563551|B.1.5|Australia|2020-04-02	0.0004737053	Oceania
Oceania|hCoV-19/Australia/NSW50/2020|EPI ISL 417404|B.1.1|Australia|2020-03-12	Oceania|hCoV-19/Australia/VIC1232/2020|EPI ISL 563551|B.1.5|Australia|2020-04-02	0.0001370220	Oceania
Oceania|hCoV-19/Australia/NSW254/2020|EPI ISL 451519|B.4|Australia|2020-03-12	Oceania|hCoV-19/Australia/VIC1232/2020|EPI ISL 563551|B.1.5|Australia|2020-04-02	0.0004454546	Oceania
Oceania|hCoV-19/Australia/VIC48/2020|EPI ISL 419762|B.1|Australia|2020-03-12	Oceania|hCoV-19/Australia/VIC1232/2020|EPI ISL 563551|B.1.5|Australia|2020-04-02	0.0000676424	Oceania
Oceania|hCoV-19/Australia/NSW2158/2020|EPI ISL 500636|B.1.5|Australia|2020-03-12	Oceania|hCoV-19/Australia/VIC1232/2020|EPI ISL 563551|B.1.5|Australia|2020-04-02	0.0000338211	Oceania
Oceania|hCoV-19/Australia/VIC49/2020|EPI ISL 419764|B.1|Australia|2020-03-12	Oceania|hCoV-19/Australia/VIC1232/2020|EPI ISL 563551|B.1.5|Australia|2020-04-02	0.0001014966	Oceania
Oceania|hCoV-19/New Zealand/20VR0334/2020|EPI ISL 456157|B.1|New Zealand|2020-03-12	Oceania|hCoV-19/Australia/VIC1232/2020|EPI ISL 563551|B.1.5|Australia|2020-04-02	0.0001034149	Oceania
Oceania|hCoV-19/Australia/VIC62/2020|EPI ISL 419774|B.1|Australia|2020-03-13	Oceania|hCoV-19/Australia/VIC1232/2020|EPI ISL 563551|B.1.5|Australia|2020-04-02	0.0000338188	Oceania
Oceania|hCoV-19/Australia/NSW2011/2020|EPI ISL 500598|B.4|Australia|2020-03-13	Oceania|hCoV-19/Australia/VIC1232/2020|EPI ISL 563551|B.1.5|Australia|2020-04-02	0.0004737107	Oceania
Oceania|hCoV-19/Australia/VIC66/2020|EPI ISL 419780|B.4|Australia|2020-03-13	Oceania|hCoV-19/Australia/VIC1232/2020|EPI ISL 563551|B.1.5|Australia|2020-04-02	0.0003044563	Oceania
Oceania|hCoV-19/Australia/VIC70/2020|EPI ISL 419786|B|Australia|2020-03-13	Oceania|hCoV-19/Australia/VIC1232/2020|EPI ISL 563551|B.1.5|Australia|2020-04-02	0.0002706144	Oceania
Oceania|hCoV-19/Australia/WA02/2020|EPI ISL 420532|B.1.98|Australia|2020-03-13	Oceania|hCoV-19/Australia/VIC1232/2020|EPI ISL 563551|B.1.5|Australia|2020-04-02	0.0000338705	Oceania
Oceania|hCoV-19/Australia/NSW45/2020|EPI ISL 417401|B.6|Australia|2020-03-13	Oceania|hCoV-19/Australia/VIC1232/2020|EPI ISL 563551|B.1.5|Australia|2020-04-02	0.0002740718	Oceania
Oceania|hCoV-19/Australia/NSW47/2020|EPI ISL 417402|B.1.5|Australia|2020-03-13	Oceania|hCoV-19/Australia/VIC1232/2020|EPI ISL 563551|B.1.5|Australia|2020-04-02	0.0000685049	Oceania
Oceania|hCoV-19/Australia/NSW607/2020|EPI ISL 490017|B.40|Australia|2020-03-13	Oceania|hCoV-19/Australia/VIC1232/2020|EPI ISL 563551|B.1.5|Australia|2020-04-02	0.0002398160	Oceania
Oceania|hCoV-19/Australia/NSW592/2020|EPI ISL 478704|B.1.5|Australia|2020-03-13	Oceania|hCoV-19/Australia/VIC1232/2020|EPI ISL 563551|B.1.5|Australia|2020-04-02	0.0000000000	Oceania
Oceania|hCoV-19/Australia/NSW2147/2020|EPI ISL 500628|B.1.5|Australia|2020-03-13	Oceania|hCoV-19/Australia/VIC1232/2020|EPI ISL 563551|B.1.5|Australia|2020-04-02	0.0000676447	Oceania
Oceania|hCoV-19/Australia/VIC64/2020|EPI ISL 419778|B.1|Australia|2020-03-13	Oceania|hCoV-19/Australia/VIC1232/2020|EPI ISL 563551|B.1.5|Australia|2020-04-02	0.0001355672	Oceania
Oceania|hCoV-19/Australia/VIC61/2020|EPI ISL 419773|B|Australia|2020-03-13	Oceania|hCoV-19/Australia/VIC1232/2020|EPI ISL 563551|B.1.5|Australia|2020-04-02	0.0003065561	Oceania
Oceania|hCoV-19/Australia/VIC63/2020|EPI ISL 419775|B.1|Australia|2020-03-13	Oceania|hCoV-19/Australia/VIC1232/2020|EPI ISL 563551|B.1.5|Australia|2020-04-02	0.0000340815	Oceania
Oceania|hCoV-19/Australia/VIC82/2020|EPI ISL 419794|B.40|Australia|2020-03-14	Oceania|hCoV-19/Australia/VIC1232/2020|EPI ISL 563551|B.1.5|Australia|2020-04-02	0.0003382917	Oceania
Oceania|hCoV-19/Australia/VIC83/2020|EPI ISL 419799|B|Australia|2020-03-14	Oceania|hCoV-19/Australia/VIC1232/2020|EPI ISL 563551|B.1.5|Australia|2020-04-02	0.0003045711	Oceania
Oceania|hCoV-19/Australia/VIC80/2020|EPI ISL 419792|B.40|Australia|2020-03-14	Oceania|hCoV-19/Australia/VIC1232/2020|EPI ISL 563551|B.1.5|Australia|2020-04-02	0.0003044563	Oceania
Oceania|hCoV-19/Australia/NSW2005/2020|EPI ISL 500597|B.1|Australia|2020-03-14	Oceania|hCoV-19/Australia/VIC1232/2020|EPI ISL 563551|B.1.5|Australia|2020-04-02	0.0000676421	Oceania
Oceania|hCoV-19/Australia/VIC84/2020|EPI ISL 419803|B.39|Australia|2020-03-14	Oceania|hCoV-19/Australia/VIC1232/2020|EPI ISL 563551|B.1.5|Australia|2020-04-02	0.0003721459	Oceania
Oceania|hCoV-19/Australia/VIC78/2020|EPI ISL 419790|B|Australia|2020-03-14	Oceania|hCoV-19/Australia/VIC1232/2020|EPI ISL 563551|B.1.5|Australia|2020-04-02	0.0002029636	Oceania
Oceania|hCoV-19/Australia/QLDID923/2020|EPI ISL 418801|B.1|Australia|2020-03-14	Oceania|hCoV-19/Australia/VIC1232/2020|EPI ISL 563551|B.1.5|Australia|2020-04-02	0.0000338188	Oceania
Oceania|hCoV-19/Australia/WA03/2020|EPI ISL 420533|B.1|Australia|2020-03-14	Oceania|hCoV-19/Australia/VIC1232/2020|EPI ISL 563551|B.1.5|Australia|2020-04-02	0.0000677455	Oceania
Oceania|hCoV-19/Australia/WA01/2020|EPI ISL 420531|B.1.98|Australia|2020-03-14	Oceania|hCoV-19/Australia/VIC1232/2020|EPI ISL 563551|B.1.5|Australia|2020-04-02	0.0000677424	Oceania
Oceania|hCoV-19/Australia/NSW54/2020|EPI ISL 417407|B.1.1|Australia|2020-03-14	Oceania|hCoV-19/Australia/VIC1232/2020|EPI ISL 563551|B.1.5|Australia|2020-04-02	0.0001027644	Oceania
Oceania|hCoV-19/Australia/NSW48/2020|EPI ISL 417403|B.6|Australia|2020-03-14	Oceania|hCoV-19/Australia/VIC1232/2020|EPI ISL 563551|B.1.5|Australia|2020-04-02	0.0002740718	Oceania
Oceania|hCoV-19/Australia/NSW256/2020|EPI ISL 451521|B.4|Australia|2020-03-14	Oceania|hCoV-19/Australia/VIC1232/2020|EPI ISL 563551|B.1.5|Australia|2020-04-02	0.0003426198	Oceania
Oceania|hCoV-19/Australia/NSW583/2020|EPI ISL 478695|B.40|Australia|2020-03-14	Oceania|hCoV-19/Australia/VIC1232/2020|EPI ISL 563551|B.1.5|Australia|2020-04-02	0.0002398160	Oceania
Oceania|hCoV-19/Australia/NSW582/2020|EPI ISL 478694|B.40|Australia|2020-03-14	Oceania|hCoV-19/Australia/VIC1232/2020|EPI ISL 563551|B.1.5|Australia|2020-04-02	0.0002398160	Oceania
Oceania|hCoV-19/Australia/VIC79/2020|EPI ISL 419791|B.40|Australia|2020-03-14	Oceania|hCoV-19/Australia/VIC1232/2020|EPI ISL 563551|B.1.5|Australia|2020-04-02	0.0002706235	Oceania
Oceania|hCoV-19/Australia/NSW2146/2020|EPI ISL 509503|B.40|Australia|2020-03-14	Oceania|hCoV-19/Australia/VIC1232/2020|EPI ISL 563551|B.1.5|Australia|2020-04-02	0.0002706236	Oceania
Oceania|hCoV-19/Australia/VIC81/2020|EPI ISL 419793|B.40|Australia|2020-03-14	Oceania|hCoV-19/Australia/VIC1232/2020|EPI ISL 563551|B.1.5|Australia|2020-04-02	0.0002706236	Oceania
Oceania|hCoV-19/Australia/SAP215/2020|EPI ISL 468001|B.1.1|Australia|2020-03-14	Oceania|hCoV-19/Australia/VIC1232/2020|EPI ISL 563551|B.1.5|Australia|2020-04-02	0.0001015025	Oceania
Oceania|hCoV-19/Australia/VIC87/2020|EPI ISL 419797|B.40|Australia|2020-03-15	Oceania|hCoV-19/Australia/VIC1232/2020|EPI ISL 563551|B.1.5|Australia|2020-04-02	0.0003382918	Oceania
Oceania|hCoV-19/Australia/NSW2144/2020|EPI ISL 527008|B.39|Australia|2020-03-15	Oceania|hCoV-19/Australia/VIC1232/2020|EPI ISL 563551|B.1.5|Australia|2020-04-02	0.0003721459	Oceania
Oceania|hCoV-19/Australia/SAP111/2020|EPI ISL 451131|B.1.1|Australia|2020-03-15	Oceania|hCoV-19/Australia/VIC1232/2020|EPI ISL 563551|B.1.5|Australia|2020-04-02	0.0001014682	Oceania
Oceania|hCoV-19/Australia/VIC90/2020|EPI ISL 419801|B.1.1|Australia|2020-03-15	Oceania|hCoV-19/Australia/VIC1232/2020|EPI ISL 563551|B.1.5|Australia|2020-04-02	0.0001352976	Oceania
Oceania|hCoV-19/Australia/NSW2004/2020|EPI ISL 500596|B.1.5|Australia|2020-03-15	Oceania|hCoV-19/Australia/VIC1232/2020|EPI ISL 563551|B.1.5|Australia|2020-04-02	0.0001014576	Oceania
Oceania|hCoV-19/Australia/VIC89/2020|EPI ISL 419800|B.1|Australia|2020-03-15	Oceania|hCoV-19/Australia/VIC1232/2020|EPI ISL 563551|B.1.5|Australia|2020-04-02	0.0001014652	Oceania
Oceania|hCoV-19/New Zealand/20VR0276/2020|EPI ISL 416539|A|New Zealand|2020-03-15	Oceania|hCoV-19/Australia/VIC1232/2020|EPI ISL 563551|B.1.5|Australia|2020-04-02	0.0003382761	Oceania
Oceania|hCoV-19/Australia/ACT0082/2020|EPI ISL 498542|B.1.1|Australia|2020-03-15	Oceania|hCoV-19/Australia/VIC1232/2020|EPI ISL 563551|B.1.5|Australia|2020-04-02	0.0001352937	Oceania
Oceania|hCoV-19/Australia/VIC92/2020|EPI ISL 419809|B.1.5|Australia|2020-03-15	Oceania|hCoV-19/Australia/VIC1232/2020|EPI ISL 563551|B.1.5|Australia|2020-04-02	0.0000000000	Oceania
Oceania|hCoV-19/Australia/NSW112/2020|EPI ISL 427666|B.1.5|Australia|2020-03-15	Oceania|hCoV-19/Australia/VIC1232/2020|EPI ISL 563551|B.1.5|Australia|2020-04-02	0.0000685073	Oceania
Oceania|hCoV-19/Australia/VIC91/2020|EPI ISL 419804|B.1.5|Australia|2020-03-15	Oceania|hCoV-19/Australia/VIC1232/2020|EPI ISL 563551|B.1.5|Australia|2020-04-02	0.0000676481	Oceania
Oceania|hCoV-19/Australia/SAP220/2020|EPI ISL 467995|B.1.5|Australia|2020-03-15	Oceania|hCoV-19/Australia/VIC1232/2020|EPI ISL 563551|B.1.5|Australia|2020-04-02	0.0000681296	Oceania
Oceania|hCoV-19/Australia/VIC09/2020|EPI ISL 416515|B|Australia|2020-03-15	Oceania|hCoV-19/Australia/VIC1232/2020|EPI ISL 563551|B.1.5|Australia|2020-04-02	0.0003071589	Oceania
Oceania|hCoV-19/Australia/VIC93/2020|EPI ISL 419815|B.3|Australia|2020-03-15	Oceania|hCoV-19/Australia/VIC1232/2020|EPI ISL 563551|B.1.5|Australia|2020-04-02	0.0002394303	Oceania
Oceania|hCoV-19/Australia/SAP410/2020|EPI ISL 492175|B.6|Australia|2020-03-15	Oceania|hCoV-19/Australia/VIC1232/2020|EPI ISL 563551|B.1.5|Australia|2020-04-02	0.0004243083	Oceania
Oceania|hCoV-19/Australia/SAP439/2020|EPI ISL 508130|B.6|Australia|2020-03-16	Oceania|hCoV-19/Australia/VIC1232/2020|EPI ISL 563551|B.1.5|Australia|2020-04-02	0.0003044474	Oceania
Oceania|hCoV-19/Australia/VIC97/2020|EPI ISL 419808|B.4|Australia|2020-03-16	Oceania|hCoV-19/Australia/VIC1232/2020|EPI ISL 563551|B.1.5|Australia|2020-04-02	0.0003044563	Oceania
Oceania|hCoV-19/Australia/VIC99/2020|EPI ISL 419811|B.1|Australia|2020-03-16	Oceania|hCoV-19/Australia/VIC1232/2020|EPI ISL 563551|B.1.5|Australia|2020-04-02	0.0002029524	Oceania
Oceania|hCoV-19/Australia/VIC141/2020|EPI ISL 419838|B.1.5|Australia|2020-03-16	Oceania|hCoV-19/Australia/VIC1232/2020|EPI ISL 563551|B.1.5|Australia|2020-04-02	0.0000000000	Oceania
Oceania|hCoV-19/Australia/SAP112/2020|EPI ISL 468016|B.1.1|Australia|2020-03-16	Oceania|hCoV-19/Australia/VIC1232/2020|EPI ISL 563551|B.1.5|Australia|2020-04-02	0.0001014682	Oceania
Oceania|hCoV-19/Australia/VIC142/2020|EPI ISL 419839|B.1|Australia|2020-03-16	Oceania|hCoV-19/Australia/VIC1232/2020|EPI ISL 563551|B.1.5|Australia|2020-04-02	0.0001014670	Oceania
Oceania|hCoV-19/Australia/NSW2151/2020|EPI ISL 500631|B|Australia|2020-03-16	Oceania|hCoV-19/Australia/VIC1232/2020|EPI ISL 563551|B.1.5|Australia|2020-04-02	0.0001691157	Oceania
Oceania|hCoV-19/Australia/NSW2149/2020|EPI ISL 500630|B.1.1.10|Australia|2020-03-16	Oceania|hCoV-19/Australia/VIC1232/2020|EPI ISL 563551|B.1.5|Australia|2020-04-02	0.0001691255	Oceania
Oceania|hCoV-19/New Zealand/20VR0993/2020|EPI ISL 456176|B|New Zealand|2020-03-16	Oceania|hCoV-19/Australia/VIC1232/2020|EPI ISL 563551|B.1.5|Australia|2020-04-02	0.0002029542	Oceania
Oceania|hCoV-19/Australia/VIC143/2020|EPI ISL 419840|B.1.1|Australia|2020-03-16	Oceania|hCoV-19/Australia/VIC1232/2020|EPI ISL 563551|B.1.5|Australia|2020-04-02	0.0001691206	Oceania
Oceania|hCoV-19/Australia/VIC96/2020|EPI ISL 419807|B|Australia|2020-03-16	Oceania|hCoV-19/Australia/VIC1232/2020|EPI ISL 563551|B.1.5|Australia|2020-04-02	0.0001691250	Oceania
Oceania|hCoV-19/Australia/NSW58/2020|EPI ISL 417410|B.40|Australia|2020-03-16	Oceania|hCoV-19/Australia/VIC1232/2020|EPI ISL 563551|B.1.5|Australia|2020-04-02	0.0002740799	Oceania
Oceania|hCoV-19/Australia/NSW57/2020|EPI ISL 417409|B.40|Australia|2020-03-16	Oceania|hCoV-19/Australia/VIC1232/2020|EPI ISL 563551|B.1.5|Australia|2020-04-02	0.0003426141	Oceania
Oceania|hCoV-19/Australia/NSW104/2020|EPI ISL 427677|B.1.5|Australia|2020-03-16	Oceania|hCoV-19/Australia/VIC1232/2020|EPI ISL 563551|B.1.5|Australia|2020-04-02	0.0000000000	Oceania
Oceania|hCoV-19/Australia/NSW75/2020|EPI ISL 427703|B.40|Australia|2020-03-16	Oceania|hCoV-19/Australia/VIC1232/2020|EPI ISL 563551|B.1.5|Australia|2020-04-02	0.0002398160	Oceania
Oceania|hCoV-19/Australia/NSW88/2020|EPI ISL 427702|B.40|Australia|2020-03-16	Oceania|hCoV-19/Australia/VIC1232/2020|EPI ISL 563551|B.1.5|Australia|2020-04-02	0.0003083623	Oceania
Oceania|hCoV-19/Australia/NSW158/2020|EPI ISL 427735|B.1.1|Australia|2020-03-16	Oceania|hCoV-19/Australia/VIC1232/2020|EPI ISL 563551|B.1.5|Australia|2020-04-02	0.0001370267	Oceania
Oceania|hCoV-19/Australia/NSW111/2020|EPI ISL 427661|B.1.5|Australia|2020-03-16	Oceania|hCoV-19/Australia/VIC1232/2020|EPI ISL 563551|B.1.5|Australia|2020-04-02	0.0000685073	Oceania
Oceania|hCoV-19/Australia/VIC146/2020|EPI ISL 419843|B.40|Australia|2020-03-17	Oceania|hCoV-19/Australia/VIC1232/2020|EPI ISL 563551|B.1.5|Australia|2020-04-02	0.0003044474	Oceania
Oceania|hCoV-19/Australia/VIC327/2020|EPI ISL 426637|B.40|Australia|2020-03-17	Oceania|hCoV-19/Australia/VIC1232/2020|EPI ISL 563551|B.1.5|Australia|2020-04-02	0.0002706144	Oceania
Oceania|hCoV-19/Australia/VIC157/2020|EPI ISL 419854|B.1|Australia|2020-03-17	Oceania|hCoV-19/Australia/VIC1232/2020|EPI ISL 563551|B.1.5|Australia|2020-04-02	0.0001014652	Oceania
Oceania|hCoV-19/Australia/VIC151/2020|EPI ISL 419848|B|Australia|2020-03-17	Oceania|hCoV-19/Australia/VIC1232/2020|EPI ISL 563551|B.1.5|Australia|2020-04-02	0.0003721287	Oceania
Oceania|hCoV-19/Australia/VIC154/2020|EPI ISL 419851|B.1.5|Australia|2020-03-17	Oceania|hCoV-19/Australia/VIC1232/2020|EPI ISL 563551|B.1.5|Australia|2020-04-02	0.0000676390	Oceania
Oceania|hCoV-19/Australia/VIC144/2020|EPI ISL 419841|B.1.1|Australia|2020-03-17	Oceania|hCoV-19/Australia/VIC1232/2020|EPI ISL 563551|B.1.5|Australia|2020-04-02	0.0001352937	Oceania
Oceania|hCoV-19/Australia/VIC148/2020|EPI ISL 419845|B.1|Australia|2020-03-17	Oceania|hCoV-19/Australia/VIC1232/2020|EPI ISL 563551|B.1.5|Australia|2020-04-02	0.0000676401	Oceania
Oceania|hCoV-19/Australia/VIC153/2020|EPI ISL 419850|B.1.1|Australia|2020-03-17	Oceania|hCoV-19/Australia/VIC1232/2020|EPI ISL 563551|B.1.5|Australia|2020-04-02	0.0001691206	Oceania
Oceania|hCoV-19/Australia/VIC152/2020|EPI ISL 419849|B|Australia|2020-03-17	Oceania|hCoV-19/Australia/VIC1232/2020|EPI ISL 563551|B.1.5|Australia|2020-04-02	0.0002706144	Oceania
Oceania|hCoV-19/Australia/VIC106/2020|EPI ISL 419820|B.1.5|Australia|2020-03-17	Oceania|hCoV-19/Australia/VIC1232/2020|EPI ISL 563551|B.1.5|Australia|2020-04-02	0.0001014605	Oceania
Oceania|hCoV-19/Australia/VIC329/2020|EPI ISL 426639|B.1.5|Australia|2020-03-17	Oceania|hCoV-19/Australia/VIC1232/2020|EPI ISL 563551|B.1.5|Australia|2020-04-02	0.0000676433	Oceania
Oceania|hCoV-19/Australia/VIC149/2020|EPI ISL 419846|B.1|Australia|2020-03-17	Oceania|hCoV-19/Australia/VIC1232/2020|EPI ISL 563551|B.1.5|Australia|2020-04-02	0.0001352984	Oceania
Oceania|hCoV-19/Australia/VIC156/2020|EPI ISL 419853|B.1.1|Australia|2020-03-17	Oceania|hCoV-19/Australia/VIC1232/2020|EPI ISL 563551|B.1.5|Australia|2020-04-02	0.0001014682	Oceania
Oceania|hCoV-19/Australia/VIC155/2020|EPI ISL 419852|B.1|Australia|2020-03-17	Oceania|hCoV-19/Australia/VIC1232/2020|EPI ISL 563551|B.1.5|Australia|2020-04-02	0.0001014623	Oceania
Oceania|hCoV-19/Australia/VIC105/2020|EPI ISL 419819|B.1.255|Australia|2020-03-17	Oceania|hCoV-19/Australia/VIC1232/2020|EPI ISL 563551|B.1.5|Australia|2020-04-02	0.0001014623	Oceania
Oceania|hCoV-19/New Zealand/20VR0994/2020|EPI ISL 456177|B.31|New Zealand|2020-03-17	Oceania|hCoV-19/Australia/VIC1232/2020|EPI ISL 563551|B.1.5|Australia|2020-04-02	0.0003723330	Oceania
Oceania|hCoV-19/Australia/NSW62/2020|EPI ISL 417412|B.3|Australia|2020-03-17	Oceania|hCoV-19/Australia/VIC1232/2020|EPI ISL 563551|B.1.5|Australia|2020-04-02	0.0002055380	Oceania
Oceania|hCoV-19/Australia/SAP181/2020|EPI ISL 492122|B.1|Australia|2020-03-18	Oceania|hCoV-19/Australia/VIC1232/2020|EPI ISL 563551|B.1.5|Australia|2020-04-02	0.0001014670	Oceania
Oceania|hCoV-19/Australia/QLDID924/2020|EPI ISL 418802|B.1.1|Australia|2020-03-18	Oceania|hCoV-19/Australia/VIC1232/2020|EPI ISL 563551|B.1.5|Australia|2020-04-02	0.0001352937	Oceania
Oceania|hCoV-19/Australia/VIC174/2020|EPI ISL 419871|B.1.5|Australia|2020-03-18	Oceania|hCoV-19/Australia/VIC1232/2020|EPI ISL 563551|B.1.5|Australia|2020-04-02	0.0000000000	Oceania
Oceania|hCoV-19/Australia/VIC166/2020|EPI ISL 419863|B.1|Australia|2020-03-18	Oceania|hCoV-19/Australia/VIC1232/2020|EPI ISL 563551|B.1.5|Australia|2020-04-02	0.0001352960	Oceania
Oceania|hCoV-19/Australia/SAP159/2020|EPI ISL 492116|B.1.1|Australia|2020-03-18	Oceania|hCoV-19/Australia/VIC1232/2020|EPI ISL 563551|B.1.5|Australia|2020-04-02	0.0002029677	Oceania
Oceania|hCoV-19/Australia/VIC170/2020|EPI ISL 419867|B.1.5|Australia|2020-03-18	Oceania|hCoV-19/Australia/VIC1232/2020|EPI ISL 563551|B.1.5|Australia|2020-04-02	0.0001014576	Oceania
Oceania|hCoV-19/Australia/VIC163/2020|EPI ISL 419860|B.1.1|Australia|2020-03-18	Oceania|hCoV-19/Australia/VIC1232/2020|EPI ISL 563551|B.1.5|Australia|2020-04-02	0.0001691284	Oceania
Oceania|hCoV-19/Australia/VIC176/2020|EPI ISL 419873|B.31|Australia|2020-03-18	Oceania|hCoV-19/Australia/VIC1232/2020|EPI ISL 563551|B.1.5|Australia|2020-04-02	0.0003383075	Oceania
Oceania|hCoV-19/Australia/VIC171/2020|EPI ISL 419868|B.40|Australia|2020-03-18	Oceania|hCoV-19/Australia/VIC1232/2020|EPI ISL 563551|B.1.5|Australia|2020-04-02	0.0004398474	Oceania
Oceania|hCoV-19/Australia/QLDID926/2020|EPI ISL 418804|B.1.1|Australia|2020-03-18	Oceania|hCoV-19/Australia/VIC1232/2020|EPI ISL 563551|B.1.5|Australia|2020-04-02	0.0001691284	Oceania
Oceania|hCoV-19/Australia/VIC172/2020|EPI ISL 419869|B.40|Australia|2020-03-18	Oceania|hCoV-19/Australia/VIC1232/2020|EPI ISL 563551|B.1.5|Australia|2020-04-02	0.0003721459	Oceania
Oceania|hCoV-19/Australia/VIC158/2020|EPI ISL 419855|B.1|Australia|2020-03-18	Oceania|hCoV-19/Australia/VIC1232/2020|EPI ISL 563551|B.1.5|Australia|2020-04-02	0.0002029619	Oceania
Oceania|hCoV-19/Australia/QLDID925/2020|EPI ISL 418803|B.1|Australia|2020-03-18	Oceania|hCoV-19/Australia/VIC1232/2020|EPI ISL 563551|B.1.5|Australia|2020-04-02	0.0000676401	Oceania
Oceania|hCoV-19/Australia/VIC178/2020|EPI ISL 419875|B.1.1|Australia|2020-03-18	Oceania|hCoV-19/Australia/VIC1232/2020|EPI ISL 563551|B.1.5|Australia|2020-04-02	0.0001691206	Oceania
Oceania|hCoV-19/Australia/VIC109/2020|EPI ISL 419718|B.1.1|Australia|2020-03-18	Oceania|hCoV-19/Australia/VIC1232/2020|EPI ISL 563551|B.1.5|Australia|2020-04-02	0.0001014682	Oceania
Oceania|hCoV-19/New Zealand/20VR0760/2020|EPI ISL 456165|B.1.5|New Zealand|2020-03-18	Oceania|hCoV-19/Australia/VIC1232/2020|EPI ISL 563551|B.1.5|Australia|2020-04-02	0.0000338302	Oceania
Oceania|hCoV-19/New Zealand/20VR0770/2020|EPI ISL 456168|B.39|New Zealand|2020-03-18	Oceania|hCoV-19/Australia/VIC1232/2020|EPI ISL 563551|B.1.5|Australia|2020-04-02	0.0003723913	Oceania
Oceania|hCoV-19/Australia/SAP186/2020|EPI ISL 492125|B.1|Australia|2020-03-19	Oceania|hCoV-19/Australia/VIC1232/2020|EPI ISL 563551|B.1.5|Australia|2020-04-02	0.0001352984	Oceania
Oceania|hCoV-19/Australia/SAP368/2020|EPI ISL 492133|B.1.1|Australia|2020-03-19	Oceania|hCoV-19/Australia/VIC1232/2020|EPI ISL 563551|B.1.5|Australia|2020-04-02	0.0001352976	Oceania
Oceania|hCoV-19/Australia/NSW2169/2020|EPI ISL 500640|B.6|Australia|2020-03-19	Oceania|hCoV-19/Australia/VIC1232/2020|EPI ISL 563551|B.1.5|Australia|2020-04-02	0.0004059787	Oceania
Oceania|hCoV-19/Australia/VIC186/2020|EPI ISL 419882|B.40|Australia|2020-03-19	Oceania|hCoV-19/Australia/VIC1232/2020|EPI ISL 563551|B.1.5|Australia|2020-04-02	0.0003383075	Oceania
Oceania|hCoV-19/Australia/VIC184/2020|EPI ISL 419880|B.1|Australia|2020-03-19	Oceania|hCoV-19/Australia/VIC1232/2020|EPI ISL 563551|B.1.5|Australia|2020-04-02	0.0001014623	Oceania
Oceania|hCoV-19/Australia/VIC203/2020|EPI ISL 419898|B.40|Australia|2020-03-19	Oceania|hCoV-19/Australia/VIC1232/2020|EPI ISL 563551|B.1.5|Australia|2020-04-02	0.0004736696	Oceania
Oceania|hCoV-19/Australia/SAP395/2020|EPI ISL 492160|B.1.1|Australia|2020-03-19	Oceania|hCoV-19/Australia/VIC1232/2020|EPI ISL 563551|B.1.5|Australia|2020-04-02	0.0001691255	Oceania
Oceania|hCoV-19/New Zealand/20VR1110/2020|EPI ISL 456191|B.1.5|New Zealand|2020-03-19	Oceania|hCoV-19/Australia/VIC1232/2020|EPI ISL 563551|B.1.5|Australia|2020-04-02	0.0001014717	Oceania
Oceania|hCoV-19/Australia/VIC180/2020|EPI ISL 419877|B|Australia|2020-03-19	Oceania|hCoV-19/Australia/VIC1232/2020|EPI ISL 563551|B.1.5|Australia|2020-04-02	0.0001691078	Oceania
Oceania|hCoV-19/Australia/WA36/2020|EPI ISL 470853|B.39|Australia|2020-03-19	Oceania|hCoV-19/Australia/VIC1232/2020|EPI ISL 563551|B.1.5|Australia|2020-04-02	0.0003721286	Oceania
Oceania|hCoV-19/Australia/VIC192/2020|EPI ISL 419888|B.1|Australia|2020-03-19	Oceania|hCoV-19/Australia/VIC1232/2020|EPI ISL 563551|B.1.5|Australia|2020-04-02	0.0000338188	Oceania
Oceania|hCoV-19/Australia/VIC201/2020|EPI ISL 419896|B.1|Australia|2020-03-19	Oceania|hCoV-19/Australia/VIC1232/2020|EPI ISL 563551|B.1.5|Australia|2020-04-02	0.0001014623	Oceania
Oceania|hCoV-19/Australia/VIC188/2020|EPI ISL 419884|B.6|Australia|2020-03-19	Oceania|hCoV-19/Australia/VIC1232/2020|EPI ISL 563551|B.1.5|Australia|2020-04-02	0.0003382918	Oceania
Oceania|hCoV-19/Australia/SAP036/2020|EPI ISL 450194|B.1|Australia|2020-03-19	Oceania|hCoV-19/Australia/VIC1232/2020|EPI ISL 563551|B.1.5|Australia|2020-04-02	0.0001014670	Oceania
Oceania|hCoV-19/Australia/VIC190/2020|EPI ISL 419886|B.1.1|Australia|2020-03-19	Oceania|hCoV-19/Australia/VIC1232/2020|EPI ISL 563551|B.1.5|Australia|2020-04-02	0.0001014682	Oceania
Oceania|hCoV-19/Australia/SAP372/2020|EPI ISL 492137|B.1|Australia|2020-03-19	Oceania|hCoV-19/Australia/VIC1232/2020|EPI ISL 563551|B.1.5|Australia|2020-04-02	0.0001014652	Oceania
Oceania|hCoV-19/Australia/VIC191/2020|EPI ISL 419887|B.1.1|Australia|2020-03-19	Oceania|hCoV-19/Australia/VIC1232/2020|EPI ISL 563551|B.1.5|Australia|2020-04-02	0.0001691206	Oceania
Oceania|hCoV-19/Australia/VIC218/2020|EPI ISL 419913|B.40|Australia|2020-03-20	Oceania|hCoV-19/Australia/VIC1232/2020|EPI ISL 563551|B.1.5|Australia|2020-04-02	0.0004736697	Oceania
Oceania|hCoV-19/Australia/SAP397/2020|EPI ISL 492162|B.1.5|Australia|2020-03-20	Oceania|hCoV-19/Australia/VIC1232/2020|EPI ISL 563551|B.1.5|Australia|2020-04-02	0.0000676390	Oceania
Oceania|hCoV-19/Guam/GU NHG 03/2020|EPI ISL 445000|B.6|Guam|2020-03-20	Oceania|hCoV-19/Australia/VIC1232/2020|EPI ISL 563551|B.1.5|Australia|2020-04-02	0.0003382977	Oceania
Oceania|hCoV-19/Australia/VIC123/2020|EPI ISL 419731|B.1.1|Australia|2020-03-20	Oceania|hCoV-19/Australia/VIC1232/2020|EPI ISL 563551|B.1.5|Australia|2020-04-02	0.0002029642	Oceania
Oceania|hCoV-19/Australia/SAP374/2020|EPI ISL 492139|B.1|Australia|2020-03-20	Oceania|hCoV-19/Australia/VIC1232/2020|EPI ISL 563551|B.1.5|Australia|2020-04-02	0.0001692045	Oceania
Oceania|hCoV-19/Australia/SAP386/2020|EPI ISL 492151|B.1.1|Australia|2020-03-20	Oceania|hCoV-19/Australia/VIC1232/2020|EPI ISL 563551|B.1.5|Australia|2020-04-02	0.0001352976	Oceania
Oceania|hCoV-19/Australia/SAP380/2020|EPI ISL 492145|B.6|Australia|2020-03-20	Oceania|hCoV-19/Australia/VIC1232/2020|EPI ISL 563551|B.1.5|Australia|2020-04-02	0.0003382977	Oceania
Oceania|hCoV-19/Australia/VIC129/2020|EPI ISL 419732|B|Australia|2020-03-20	Oceania|hCoV-19/Australia/VIC1232/2020|EPI ISL 563551|B.1.5|Australia|2020-04-02	0.0001691250	Oceania
Oceania|hCoV-19/Australia/VIC214/2020|EPI ISL 419909|B.1|Australia|2020-03-20	Oceania|hCoV-19/Australia/VIC1232/2020|EPI ISL 563551|B.1.5|Australia|2020-04-02	0.0001014652	Oceania
Oceania|hCoV-19/Australia/VIC339/2020|EPI ISL 426648|B.1.1.71|Australia|2020-03-20	Oceania|hCoV-19/Australia/VIC1232/2020|EPI ISL 563551|B.1.5|Australia|2020-04-02	0.0002029583	Oceania
Oceania|hCoV-19/Australia/VIC342/2020|EPI ISL 426651|B.31|Australia|2020-03-20	Oceania|hCoV-19/Australia/VIC1232/2020|EPI ISL 563551|B.1.5|Australia|2020-04-02	0.0004060046	Oceania
Oceania|hCoV-19/Australia/NSW2043/2020|EPI ISL 500614|B.1.98|Australia|2020-03-20	Oceania|hCoV-19/Australia/VIC1232/2020|EPI ISL 563551|B.1.5|Australia|2020-04-02	0.0000338178	Oceania
Oceania|hCoV-19/New Zealand/20VR1276/2020|EPI ISL 456201|B.31|New Zealand|2020-03-20	Oceania|hCoV-19/Australia/VIC1232/2020|EPI ISL 563551|B.1.5|Australia|2020-04-02	0.0005414156	Oceania
Oceania|hCoV-19/Australia/VIC216/2020|EPI ISL 419911|B.1|Australia|2020-03-20	Oceania|hCoV-19/Australia/VIC1232/2020|EPI ISL 563551|B.1.5|Australia|2020-04-02	0.0001014623	Oceania
Oceania|hCoV-19/Australia/VIC341/2020|EPI ISL 426650|B.1.5|Australia|2020-03-20	Oceania|hCoV-19/Australia/VIC1232/2020|EPI ISL 563551|B.1.5|Australia|2020-04-02	0.0001014635	Oceania
Oceania|hCoV-19/Australia/VIC211/2020|EPI ISL 419906|B.1|Australia|2020-03-20	Oceania|hCoV-19/Australia/VIC1232/2020|EPI ISL 563551|B.1.5|Australia|2020-04-02	0.0001014670	Oceania
Oceania|hCoV-19/Australia/VIC114/2020|EPI ISL 419725|B.1.5|Australia|2020-03-20	Oceania|hCoV-19/Australia/VIC1232/2020|EPI ISL 563551|B.1.5|Australia|2020-04-02	0.0000338188	Oceania
Oceania|hCoV-19/Australia/NSW2207/2020|EPI ISL 500665|B.1.1|Australia|2020-03-21	Oceania|hCoV-19/Australia/VIC1232/2020|EPI ISL 563551|B.1.5|Australia|2020-04-02	0.0001352999	Oceania
Oceania|hCoV-19/Australia/VIC234/2020|EPI ISL 419929|B.1.272|Australia|2020-03-21	Oceania|hCoV-19/Australia/VIC1232/2020|EPI ISL 563551|B.1.5|Australia|2020-04-02	0.0001352921	Oceania
Oceania|hCoV-19/Australia/SAP370/2020|EPI ISL 492135|B.1.5|Australia|2020-03-21	Oceania|hCoV-19/Australia/VIC1232/2020|EPI ISL 563551|B.1.5|Australia|2020-04-02	0.0001014652	Oceania
Oceania|hCoV-19/Australia/VIC236/2020|EPI ISL 419931|B.1|Australia|2020-03-21	Oceania|hCoV-19/Australia/VIC1232/2020|EPI ISL 563551|B.1.5|Australia|2020-04-02	0.0001014652	Oceania
Oceania|hCoV-19/Australia/VIC249/2020|EPI ISL 419944|B.1.1.254|Australia|2020-03-21	Oceania|hCoV-19/Australia/VIC1232/2020|EPI ISL 563551|B.1.5|Australia|2020-04-02	0.0001691255	Oceania
Oceania|hCoV-19/Australia/VIC242/2020|EPI ISL 419937|B|Australia|2020-03-21	Oceania|hCoV-19/Australia/VIC1232/2020|EPI ISL 563551|B.1.5|Australia|2020-04-02	0.0001691250	Oceania
Oceania|hCoV-19/Australia/VIC238/2020|EPI ISL 419933|B.1.1|Australia|2020-03-21	Oceania|hCoV-19/Australia/VIC1232/2020|EPI ISL 563551|B.1.5|Australia|2020-04-02	0.0001014682	Oceania
Oceania|hCoV-19/Australia/VIC354/2020|EPI ISL 426662|B.1.1.1|Australia|2020-03-21	Oceania|hCoV-19/Australia/VIC1232/2020|EPI ISL 563551|B.1.5|Australia|2020-04-02	0.0003721502	Oceania
Oceania|hCoV-19/Australia/VIC258/2020|EPI ISL 419951|B.1|Australia|2020-03-21	Oceania|hCoV-19/Australia/VIC1232/2020|EPI ISL 563551|B.1.5|Australia|2020-04-02	0.0001352859	Oceania
Oceania|hCoV-19/Australia/VIC353/2020|EPI ISL 426661|B.1.1|Australia|2020-03-21	Oceania|hCoV-19/Australia/VIC1232/2020|EPI ISL 563551|B.1.5|Australia|2020-04-02	0.0001352937	Oceania
Oceania|hCoV-19/Australia/NSW2259/2020|EPI ISL 500696|B.1.1|Australia|2020-03-21	Oceania|hCoV-19/Australia/VIC1232/2020|EPI ISL 563551|B.1.5|Australia|2020-04-02	0.0001691284	Oceania
Oceania|hCoV-19/Australia/VIC261/2020|EPI ISL 419954|B.1|Australia|2020-03-21	Oceania|hCoV-19/Australia/VIC1232/2020|EPI ISL 563551|B.1.5|Australia|2020-04-02	0.0001014623	Oceania
Oceania|hCoV-19/Australia/VIC237/2020|EPI ISL 419932|B.6|Australia|2020-03-21	Oceania|hCoV-19/Australia/VIC1232/2020|EPI ISL 563551|B.1.5|Australia|2020-04-02	0.0004398270	Oceania
Oceania|hCoV-19/Australia/VIC246/2020|EPI ISL 419941|B.1|Australia|2020-03-21	Oceania|hCoV-19/Australia/VIC1232/2020|EPI ISL 563551|B.1.5|Australia|2020-04-02	0.0001352984	Oceania
Oceania|hCoV-19/Australia/VIC230/2020|EPI ISL 419925|B.1.1|Australia|2020-03-21	Oceania|hCoV-19/Australia/VIC1232/2020|EPI ISL 563551|B.1.5|Australia|2020-04-02	0.0001353211	Oceania
Oceania|hCoV-19/Australia/SAP382/2020|EPI ISL 492147|B.40|Australia|2020-03-21	Oceania|hCoV-19/Australia/VIC1232/2020|EPI ISL 563551|B.1.5|Australia|2020-04-02	0.0003383075	Oceania
Oceania|hCoV-19/Australia/VIC243/2020|EPI ISL 419938|B.1|Australia|2020-03-21	Oceania|hCoV-19/Australia/VIC1232/2020|EPI ISL 563551|B.1.5|Australia|2020-04-02	0.0001352859	Oceania
Oceania|hCoV-19/Australia/VIC362/2020|EPI ISL 426670|B.1.1|Australia|2020-03-22	Oceania|hCoV-19/Australia/VIC1232/2020|EPI ISL 563551|B.1.5|Australia|2020-04-02	0.0001691255	Oceania
Oceania|hCoV-19/Australia/VIC275/2020|EPI ISL 419968|B.1|Australia|2020-03-22	Oceania|hCoV-19/Australia/VIC1232/2020|EPI ISL 563551|B.1.5|Australia|2020-04-02	0.0000676401	Oceania
Oceania|hCoV-19/Australia/VIC373/2020|EPI ISL 426680|B|Australia|2020-03-22	Oceania|hCoV-19/Australia/VIC1232/2020|EPI ISL 563551|B.1.5|Australia|2020-04-02	0.0001014623	Oceania
Oceania|hCoV-19/Australia/VIC269/2020|EPI ISL 419962|B.1.1|Australia|2020-03-22	Oceania|hCoV-19/Australia/VIC1232/2020|EPI ISL 563551|B.1.5|Australia|2020-04-02	0.0001691206	Oceania
Oceania|hCoV-19/Australia/VIC367/2020|EPI ISL 426675|A.2|Australia|2020-03-22	Oceania|hCoV-19/Australia/VIC1232/2020|EPI ISL 563551|B.1.5|Australia|2020-04-02	0.0004059740	Oceania
Oceania|hCoV-19/Australia/VIC285/2020|EPI ISL 419976|B.1.5|Australia|2020-03-22	Oceania|hCoV-19/Australia/VIC1232/2020|EPI ISL 563551|B.1.5|Australia|2020-04-02	0.0000338178	Oceania
Oceania|hCoV-19/Australia/VIC278/2020|EPI ISL 419971|B.1.5|Australia|2020-03-22	Oceania|hCoV-19/Australia/VIC1232/2020|EPI ISL 563551|B.1.5|Australia|2020-04-02	0.0001014605	Oceania
Oceania|hCoV-19/Australia/QLD1010/2020|EPI ISL 530270|B.6|Australia|2020-03-22	Oceania|hCoV-19/Australia/VIC1232/2020|EPI ISL 563551|B.1.5|Australia|2020-04-02	0.0003721287	Oceania
Oceania|hCoV-19/Australia/NSW2265/2020|EPI ISL 500700|B.1.370|Australia|2020-03-22	Oceania|hCoV-19/Australia/VIC1232/2020|EPI ISL 563551|B.1.5|Australia|2020-04-02	0.0001353270	Oceania
Oceania|hCoV-19/Australia/VIC276/2020|EPI ISL 419969|B.6|Australia|2020-03-22	Oceania|hCoV-19/Australia/VIC1232/2020|EPI ISL 563551|B.1.5|Australia|2020-04-02	0.0004059740	Oceania
Oceania|hCoV-19/Australia/SAP383/2020|EPI ISL 492148|B.1.5|Australia|2020-03-22	Oceania|hCoV-19/Australia/VIC1232/2020|EPI ISL 563551|B.1.5|Australia|2020-04-02	0.0000676390	Oceania
Oceania|hCoV-19/Australia/ACT0071/2020|EPI ISL 498531|B.40|Australia|2020-03-22	Oceania|hCoV-19/Australia/VIC1232/2020|EPI ISL 563551|B.1.5|Australia|2020-04-02	0.0003721525	Oceania
Oceania|hCoV-19/Australia/VIC134/2020|EPI ISL 419827|B.1.1|Australia|2020-03-22	Oceania|hCoV-19/Australia/VIC1232/2020|EPI ISL 563551|B.1.5|Australia|2020-04-02	0.0001691284	Oceania
Oceania|hCoV-19/Australia/VIC283/2020|EPI ISL 419974|B.1|Australia|2020-03-22	Oceania|hCoV-19/Australia/VIC1232/2020|EPI ISL 563551|B.1.5|Australia|2020-04-02	0.0001014670	Oceania
Oceania|hCoV-19/Australia/NSW2244/2020|EPI ISL 500684|B.1|Australia|2020-03-22	Oceania|hCoV-19/Australia/VIC1232/2020|EPI ISL 563551|B.1.5|Australia|2020-04-02	0.0001014670	Oceania
Oceania|hCoV-19/Australia/VIC267/2020|EPI ISL 419960|B.1|Australia|2020-03-22	Oceania|hCoV-19/Australia/VIC1232/2020|EPI ISL 563551|B.1.5|Australia|2020-04-02	0.0001014670	Oceania
Oceania|hCoV-19/Australia/VIC287/2020|EPI ISL 419978|B.1|Australia|2020-03-22	Oceania|hCoV-19/Australia/VIC1232/2020|EPI ISL 563551|B.1.5|Australia|2020-04-02	0.0001014623	Oceania
Oceania|hCoV-19/New Zealand/20VR1451/2020|EPI ISL 456218|B.3|New Zealand|2020-03-23	Oceania|hCoV-19/Australia/VIC1232/2020|EPI ISL 563551|B.1.5|Australia|2020-04-02	0.0003044457	Oceania
Oceania|hCoV-19/Australia/VIC299/2020|EPI ISL 419990|B.40|Australia|2020-03-23	Oceania|hCoV-19/Australia/VIC1232/2020|EPI ISL 563551|B.1.5|Australia|2020-04-02	0.0003044617	Oceania
Oceania|hCoV-19/Australia/SAP336/2020|EPI ISL 483113|B.1.5|Australia|2020-03-23	Oceania|hCoV-19/Australia/VIC1232/2020|EPI ISL 563551|B.1.5|Australia|2020-04-02	0.0000338194	Oceania
Oceania|hCoV-19/Australia/QLDID938/2020|EPI ISL 444612|B.1|Australia|2020-03-23	Oceania|hCoV-19/Australia/VIC1232/2020|EPI ISL 563551|B.1.5|Australia|2020-04-02	0.0001014623	Oceania
Oceania|hCoV-19/Australia/VIC384/2020|EPI ISL 426691|B.1.5|Australia|2020-03-23	Oceania|hCoV-19/Australia/VIC1232/2020|EPI ISL 563551|B.1.5|Australia|2020-04-02	0.0001014652	Oceania
Oceania|hCoV-19/Australia/VIC309/2020|EPI ISL 420000|B.1.1|Australia|2020-03-23	Oceania|hCoV-19/Australia/VIC1232/2020|EPI ISL 563551|B.1.5|Australia|2020-04-02	0.0001014682	Oceania
Oceania|hCoV-19/Australia/VIC308/2020|EPI ISL 419999|B.1|Australia|2020-03-23	Oceania|hCoV-19/Australia/VIC1232/2020|EPI ISL 563551|B.1.5|Australia|2020-04-02	0.0001691235	Oceania
Oceania|hCoV-19/Australia/VIC383/2020|EPI ISL 426690|B.1|Australia|2020-03-23	Oceania|hCoV-19/Australia/VIC1232/2020|EPI ISL 563551|B.1.5|Australia|2020-04-02	0.0001352859	Oceania
Oceania|hCoV-19/New Zealand/20VR1796/2020|EPI ISL 456255|B.1|New Zealand|2020-03-23	Oceania|hCoV-19/Australia/VIC1232/2020|EPI ISL 563551|B.1.5|Australia|2020-04-02	0.0001691314	Oceania
Oceania|hCoV-19/Australia/VIC530/2020|EPI ISL 426796|B.1|Australia|2020-03-23	Oceania|hCoV-19/Australia/VIC1232/2020|EPI ISL 563551|B.1.5|Australia|2020-04-02	0.0000676390	Oceania
Oceania|hCoV-19/Australia/VIC301/2020|EPI ISL 419992|B.40|Australia|2020-03-23	Oceania|hCoV-19/Australia/VIC1232/2020|EPI ISL 563551|B.1.5|Australia|2020-04-02	0.0002706144	Oceania
Oceania|hCoV-19/Australia/VIC389/2020|EPI ISL 426696|B|Australia|2020-03-23	Oceania|hCoV-19/Australia/VIC1232/2020|EPI ISL 563551|B.1.5|Australia|2020-04-02	0.0003383134	Oceania
Oceania|hCoV-19/New Zealand/20VR1618/2020|EPI ISL 456228|B.1.1.254|New Zealand|2020-03-23	Oceania|hCoV-19/Australia/VIC1232/2020|EPI ISL 563551|B.1.5|Australia|2020-04-02	0.0001691255	Oceania
Oceania|hCoV-19/New Zealand/20VR1626/2020|EPI ISL 456236|B.31|New Zealand|2020-03-23	Oceania|hCoV-19/Australia/VIC1232/2020|EPI ISL 563551|B.1.5|Australia|2020-04-02	0.0004737053	Oceania
Oceania|hCoV-19/Australia/VIC300/2020|EPI ISL 419991|B.1.5|Australia|2020-03-23	Oceania|hCoV-19/Australia/VIC1232/2020|EPI ISL 563551|B.1.5|Australia|2020-04-02	0.0001014605	Oceania
Oceania|hCoV-19/Australia/VIC296/2020|EPI ISL 419987|B.1.1|Australia|2020-03-23	Oceania|hCoV-19/Australia/VIC1232/2020|EPI ISL 563551|B.1.5|Australia|2020-04-02	0.0001691284	Oceania
Oceania|hCoV-19/Australia/VIC312/2020|EPI ISL 420003|B.1|Australia|2020-03-23	Oceania|hCoV-19/Australia/VIC1232/2020|EPI ISL 563551|B.1.5|Australia|2020-04-02	0.0001352921	Oceania
Oceania|hCoV-19/Australia/QLD985/2020|EPI ISL 530265|B.1|Australia|2020-03-24	Oceania|hCoV-19/Australia/VIC1232/2020|EPI ISL 563551|B.1.5|Australia|2020-04-02	0.0001014670	Oceania
Oceania|hCoV-19/Australia/QLDID941/2020|EPI ISL 447594|B.1.1|Australia|2020-03-24	Oceania|hCoV-19/Australia/VIC1232/2020|EPI ISL 563551|B.1.5|Australia|2020-04-02	0.0001352999	Oceania
Oceania|hCoV-19/Australia/VIC13741/2020|EPI ISL 563820|B.40|Australia|2020-03-24	Oceania|hCoV-19/Australia/VIC1232/2020|EPI ISL 563551|B.1.5|Australia|2020-04-02	0.0003721287	Oceania
Oceania|hCoV-19/Australia/VIC395/2020|EPI ISL 426698|B.1|Australia|2020-03-24	Oceania|hCoV-19/Australia/VIC1232/2020|EPI ISL 563551|B.1.5|Australia|2020-04-02	0.0002367869	Oceania
Oceania|hCoV-19/New Zealand/20VR1581/2020|EPI ISL 456223|B.1.1|New Zealand|2020-03-24	Oceania|hCoV-19/Australia/VIC1232/2020|EPI ISL 563551|B.1.5|Australia|2020-04-02	0.0001691284	Oceania
Oceania|hCoV-19/Australia/VIC315/2020|EPI ISL 420006|B.1.1|Australia|2020-03-24	Oceania|hCoV-19/Australia/VIC1232/2020|EPI ISL 563551|B.1.5|Australia|2020-04-02	0.0001352937	Oceania
Oceania|hCoV-19/Australia/VIC541/2020|EPI ISL 426806|B.1.5|Australia|2020-03-24	Oceania|hCoV-19/Australia/VIC1232/2020|EPI ISL 563551|B.1.5|Australia|2020-04-02	0.0000676401	Oceania
Oceania|hCoV-19/Australia/VIC449/2020|EPI ISL 426745|B.1|Australia|2020-03-24	Oceania|hCoV-19/Australia/VIC1232/2020|EPI ISL 563551|B.1.5|Australia|2020-04-02	0.0001014670	Oceania
Oceania|hCoV-19/Australia/VIC394/2020|EPI ISL 426697|B.1.1.296|Australia|2020-03-24	Oceania|hCoV-19/Australia/VIC1232/2020|EPI ISL 563551|B.1.5|Australia|2020-04-02	0.0002029677	Oceania
Oceania|hCoV-19/Australia/SAP244/2020|EPI ISL 468002|B.1.1.1|Australia|2020-03-24	Oceania|hCoV-19/Australia/VIC1232/2020|EPI ISL 563551|B.1.5|Australia|2020-04-02	0.0002706301	Oceania
Oceania|hCoV-19/Guam/GU-NHG-02/2020|EPI ISL 444610|B.6|Guam|2020-03-24	Oceania|hCoV-19/Australia/VIC1232/2020|EPI ISL 563551|B.1.5|Australia|2020-04-02	0.0003044475	Oceania
Oceania|hCoV-19/Australia/VIC325/2020|EPI ISL 420016|B.31|Australia|2020-03-24	Oceania|hCoV-19/Australia/VIC1232/2020|EPI ISL 563551|B.1.5|Australia|2020-04-02	0.0004060046	Oceania
Oceania|hCoV-19/Australia/VIC321/2020|EPI ISL 420012|B.1|Australia|2020-03-24	Oceania|hCoV-19/Australia/VIC1232/2020|EPI ISL 563551|B.1.5|Australia|2020-04-02	0.0001014623	Oceania
Oceania|hCoV-19/Australia/WA56/2020|EPI ISL 470873|B.1|Australia|2020-03-24	Oceania|hCoV-19/Australia/VIC1232/2020|EPI ISL 563551|B.1.5|Australia|2020-04-02	0.0001353349	Oceania
Oceania|hCoV-19/Australia/VIC540/2020|EPI ISL 426805|B.1|Australia|2020-03-24	Oceania|hCoV-19/Australia/VIC1232/2020|EPI ISL 563551|B.1.5|Australia|2020-04-02	0.0002367869	Oceania
Oceania|hCoV-19/Australia/QLD986/2020|EPI ISL 530266|B.1.5|Australia|2020-03-24	Oceania|hCoV-19/Australia/VIC1232/2020|EPI ISL 563551|B.1.5|Australia|2020-04-02	0.0001014635	Oceania
Oceania|hCoV-19/Australia/QLDID939/2020|EPI ISL 444793|B.1.265|Australia|2020-03-24	Oceania|hCoV-19/Australia/VIC1232/2020|EPI ISL 563551|B.1.5|Australia|2020-04-02	0.0001353059	Oceania
Oceania|hCoV-19/Australia/VIC555/2020|EPI ISL 426816|B.1.3|Australia|2020-03-25	Oceania|hCoV-19/Australia/VIC1232/2020|EPI ISL 563551|B.1.5|Australia|2020-04-02	0.0001352996	Oceania
Oceania|hCoV-19/Australia/QLDID935/2020|EPI ISL 436097|B.1.5|Australia|2020-03-25	Oceania|hCoV-19/Australia/VIC1232/2020|EPI ISL 563551|B.1.5|Australia|2020-04-02	0.0001014652	Oceania
Oceania|hCoV-19/Australia/VIC548/2020|EPI ISL 426811|B.1.1|Australia|2020-03-25	Oceania|hCoV-19/Australia/VIC1232/2020|EPI ISL 563551|B.1.5|Australia|2020-04-02	0.0001352999	Oceania
Oceania|hCoV-19/Australia/SAP242/2020|EPI ISL 468023|B.1|Australia|2020-03-25	Oceania|hCoV-19/Australia/VIC1232/2020|EPI ISL 563551|B.1.5|Australia|2020-04-02	0.0001014623	Oceania
Oceania|hCoV-19/Australia/VIC535/2020|EPI ISL 426801|B|Australia|2020-03-25	Oceania|hCoV-19/Australia/VIC1232/2020|EPI ISL 563551|B.1.5|Australia|2020-04-02	0.0002367848	Oceania
Oceania|hCoV-19/New Zealand/20VR1765/2020|EPI ISL 536789|B.31|New Zealand|2020-03-25	Oceania|hCoV-19/Australia/VIC1232/2020|EPI ISL 563551|B.1.5|Australia|2020-04-02	0.0004737053	Oceania
Oceania|hCoV-19/Australia/VIC597/2020|EPI ISL 426854|B.1.1|Australia|2020-03-25	Oceania|hCoV-19/Australia/VIC1232/2020|EPI ISL 563551|B.1.5|Australia|2020-04-02	0.0001691284	Oceania
Oceania|hCoV-19/Australia/SAP256/2020|EPI ISL 468028|B.1|Australia|2020-03-25	Oceania|hCoV-19/Australia/VIC1232/2020|EPI ISL 563551|B.1.5|Australia|2020-04-02	0.0001014623	Oceania
Oceania|hCoV-19/Australia/VIC566/2020|EPI ISL 426826|B.1|Australia|2020-03-25	Oceania|hCoV-19/Australia/VIC1232/2020|EPI ISL 563551|B.1.5|Australia|2020-04-02	0.0000676401	Oceania
Oceania|hCoV-19/Australia/SAP273/2020|EPI ISL 468029|B.1.5|Australia|2020-03-25	Oceania|hCoV-19/Australia/VIC1232/2020|EPI ISL 563551|B.1.5|Australia|2020-04-02	0.0000676390	Oceania
Oceania|hCoV-19/Australia/QLD962/2020|EPI ISL 530241|B.1|Australia|2020-03-25	Oceania|hCoV-19/Australia/VIC1232/2020|EPI ISL 563551|B.1.5|Australia|2020-04-02	0.0000676401	Oceania
Oceania|hCoV-19/Australia/SAP263/2020|EPI ISL 468022|A|Australia|2020-03-25	Oceania|hCoV-19/Australia/VIC1232/2020|EPI ISL 563551|B.1.5|Australia|2020-04-02	0.0003721502	Oceania
Oceania|hCoV-19/Australia/VIC571/2020|EPI ISL 426831|B.1.370|Australia|2020-03-25	Oceania|hCoV-19/Australia/VIC1232/2020|EPI ISL 563551|B.1.5|Australia|2020-04-02	0.0001691108	Oceania
Oceania|hCoV-19/Australia/VIC561/2020|EPI ISL 426822|B.1.1|Australia|2020-03-25	Oceania|hCoV-19/Australia/VIC1232/2020|EPI ISL 563551|B.1.5|Australia|2020-04-02	0.0002029583	Oceania
Oceania|hCoV-19/Australia/QLD960/2020|EPI ISL 530242|B.1.1|Australia|2020-03-25	Oceania|hCoV-19/Australia/VIC1232/2020|EPI ISL 563551|B.1.5|Australia|2020-04-02	0.0001014682	Oceania
Oceania|hCoV-19/Australia/NSW166/2020|EPI ISL 427771|B.1.1|Australia|2020-03-25	Oceania|hCoV-19/Australia/VIC1232/2020|EPI ISL 563551|B.1.5|Australia|2020-04-02	0.0001370331	Oceania
Oceania|hCoV-19/Australia/NSW221/2020|EPI ISL 451487|B.6|Australia|2020-03-25	Oceania|hCoV-19/Australia/VIC1232/2020|EPI ISL 563551|B.1.5|Australia|2020-04-02	0.0004111562	Oceania
Oceania|hCoV-19/Australia/VIC617/2020|EPI ISL 426872|B.1|Australia|2020-03-26	Oceania|hCoV-19/Australia/VIC1232/2020|EPI ISL 563551|B.1.5|Australia|2020-04-02	0.0001014670	Oceania
Oceania|hCoV-19/New Zealand/20VR1783/2020|EPI ISL 456252|B.31|New Zealand|2020-03-26	Oceania|hCoV-19/Australia/VIC1232/2020|EPI ISL 563551|B.1.5|Australia|2020-04-02	0.0005075519	Oceania
Oceania|hCoV-19/Australia/NSW2435/2020|EPI ISL 527016|B.1.5|Australia|2020-03-26	Oceania|hCoV-19/Australia/VIC1232/2020|EPI ISL 563551|B.1.5|Australia|2020-04-02	0.0000338188	Oceania
Oceania|hCoV-19/Australia/VIC942/2020|EPI ISL 430639|B.1|Australia|2020-03-26	Oceania|hCoV-19/Australia/VIC1232/2020|EPI ISL 563551|B.1.5|Australia|2020-04-02	0.0001691187	Oceania
Oceania|hCoV-19/Australia/QLD1012/2020|EPI ISL 530272|B.40|Australia|2020-03-26	Oceania|hCoV-19/Australia/VIC1232/2020|EPI ISL 563551|B.1.5|Australia|2020-04-02	0.0003044563	Oceania
Oceania|hCoV-19/Australia/SAP319/2020|EPI ISL 483099|B.1.1|Australia|2020-03-26	Oceania|hCoV-19/Australia/VIC1232/2020|EPI ISL 563551|B.1.5|Australia|2020-04-02	0.0002367786	Oceania
Oceania|hCoV-19/Australia/SAP246/2020|EPI ISL 468014|B.1.153|Australia|2020-03-26	Oceania|hCoV-19/Australia/VIC1232/2020|EPI ISL 563551|B.1.5|Australia|2020-04-02	0.0000676421	Oceania
Oceania|hCoV-19/New Zealand/20VR1773/2020|EPI ISL 456244|B.1.1|New Zealand|2020-03-26	Oceania|hCoV-19/Australia/VIC1232/2020|EPI ISL 563551|B.1.5|Australia|2020-04-02	0.0001691284	Oceania
Oceania|hCoV-19/Guam/GU NHG 01/2020|EPI ISL 444998|B.6|Guam|2020-03-26	Oceania|hCoV-19/Australia/VIC1232/2020|EPI ISL 563551|B.1.5|Australia|2020-04-02	0.0004059552	Oceania
Oceania|hCoV-19/Australia/QLD965/2020|EPI ISL 530244|B.1.5|Australia|2020-03-26	Oceania|hCoV-19/Australia/VIC1232/2020|EPI ISL 563551|B.1.5|Australia|2020-04-02	0.0000676401	Oceania
Oceania|hCoV-19/Australia/VIC458/2020|EPI ISL 426752|B.1.255|Australia|2020-03-26	Oceania|hCoV-19/Australia/VIC1232/2020|EPI ISL 563551|B.1.5|Australia|2020-04-02	0.0000676401	Oceania
Oceania|hCoV-19/Australia/SAP051/2020|EPI ISL 451090|B.1.255|Australia|2020-03-26	Oceania|hCoV-19/Australia/VIC1232/2020|EPI ISL 563551|B.1.5|Australia|2020-04-02	0.0001352921	Oceania
Oceania|hCoV-19/Australia/SAP052/2020|EPI ISL 451091|B.1|Australia|2020-03-26	Oceania|hCoV-19/Australia/VIC1232/2020|EPI ISL 563551|B.1.5|Australia|2020-04-02	0.0001014670	Oceania
Oceania|hCoV-19/Australia/QLDID940/2020|EPI ISL 444794|B.1|Australia|2020-03-26	Oceania|hCoV-19/Australia/VIC1232/2020|EPI ISL 563551|B.1.5|Australia|2020-04-02	0.0001352921	Oceania
Oceania|hCoV-19/New Zealand/20VR1779/2020|EPI ISL 456248|B.1|New Zealand|2020-03-26	Oceania|hCoV-19/Australia/VIC1232/2020|EPI ISL 563551|B.1.5|Australia|2020-04-02	0.0001352921	Oceania
Oceania|hCoV-19/Australia/VIC1995/2020|EPI ISL 521901|B.1.370|Australia|2020-03-26	Oceania|hCoV-19/Australia/VIC1232/2020|EPI ISL 563551|B.1.5|Australia|2020-04-02	0.0001691187	Oceania
Oceania|hCoV-19/Australia/SAP221/2020|EPI ISL 468026|B.1.1|Australia|2020-03-26	Oceania|hCoV-19/Australia/VIC1232/2020|EPI ISL 563551|B.1.5|Australia|2020-04-02	0.0001691206	Oceania
Oceania|hCoV-19/Australia/NSW220/2020|EPI ISL 451486|B|Australia|2020-03-26	Oceania|hCoV-19/Australia/VIC1232/2020|EPI ISL 563551|B.1.5|Australia|2020-04-02	0.0003426259	Oceania
Oceania|hCoV-19/Australia/SAP310/2020|EPI ISL 483093|B|Australia|2020-03-27	Oceania|hCoV-19/Australia/VIC1232/2020|EPI ISL 563551|B.1.5|Australia|2020-04-02	0.0003044616	Oceania
Oceania|hCoV-19/Australia/VIC668/2020|EPI ISL 426964|B|Australia|2020-03-27	Oceania|hCoV-19/Australia/VIC1232/2020|EPI ISL 563551|B.1.5|Australia|2020-04-02	0.0003382977	Oceania
Oceania|hCoV-19/Australia/VIC667/2020|EPI ISL 426963|B.3|Australia|2020-03-27	Oceania|hCoV-19/Australia/VIC1232/2020|EPI ISL 563551|B.1.5|Australia|2020-04-02	0.0002706128	Oceania
Oceania|hCoV-19/Australia/SAP327/2020|EPI ISL 483105|B.1|Australia|2020-03-27	Oceania|hCoV-19/Australia/VIC1232/2020|EPI ISL 563551|B.1.5|Australia|2020-04-02	0.0002030142	Oceania
Oceania|hCoV-19/Australia/SAP056/2020|EPI ISL 451095|B.1|Australia|2020-03-27	Oceania|hCoV-19/Australia/VIC1232/2020|EPI ISL 563551|B.1.5|Australia|2020-04-02	0.0000676401	Oceania
Oceania|hCoV-19/Australia/SAP331/2020|EPI ISL 483109|B.1.370|Australia|2020-03-27	Oceania|hCoV-19/Australia/VIC1232/2020|EPI ISL 563551|B.1.5|Australia|2020-04-02	0.0002029372	Oceania
Oceania|hCoV-19/Australia/SAP309/2020|EPI ISL 483092|B|Australia|2020-03-27	Oceania|hCoV-19/Australia/VIC1232/2020|EPI ISL 563551|B.1.5|Australia|2020-04-02	0.0003382977	Oceania
Oceania|hCoV-19/New Zealand/20VR1624/2020|EPI ISL 456234|B.1|New Zealand|2020-03-27	Oceania|hCoV-19/Australia/VIC1232/2020|EPI ISL 563551|B.1.5|Australia|2020-04-02	0.0001014652	Oceania
Oceania|hCoV-19/Australia/VIC677/2020|EPI ISL 426972|B.1|Australia|2020-03-27	Oceania|hCoV-19/Australia/VIC1232/2020|EPI ISL 563551|B.1.5|Australia|2020-04-02	0.0001352921	Oceania
Oceania|hCoV-19/Australia/SAP058/2020|EPI ISL 451097|B.1|Australia|2020-03-27	Oceania|hCoV-19/Australia/VIC1232/2020|EPI ISL 563551|B.1.5|Australia|2020-04-02	0.0001014670	Oceania
Oceania|hCoV-19/Australia/VIC665/2020|EPI ISL 426961|B.1|Australia|2020-03-27	Oceania|hCoV-19/Australia/VIC1232/2020|EPI ISL 563551|B.1.5|Australia|2020-04-02	0.0001014623	Oceania
Oceania|hCoV-19/Australia/VIC606/2020|EPI ISL 426861|B.1.255|Australia|2020-03-27	Oceania|hCoV-19/Australia/VIC1232/2020|EPI ISL 563551|B.1.5|Australia|2020-04-02	0.0000676401	Oceania
Oceania|hCoV-19/New Zealand/20VR2581/2020|EPI ISL 548127|B.1.3|New Zealand|2020-03-27	Oceania|hCoV-19/Australia/VIC1232/2020|EPI ISL 563551|B.1.5|Australia|2020-04-02	0.0002029970	Oceania
Oceania|hCoV-19/Australia/NSW305/2020|EPI ISL 451569|B.1|Australia|2020-03-27	Oceania|hCoV-19/Australia/VIC1232/2020|EPI ISL 563551|B.1.5|Australia|2020-04-02	0.0001027619	Oceania
Oceania|hCoV-19/Australia/NSW261/2020|EPI ISL 451526|B.1.1|Australia|2020-03-27	Oceania|hCoV-19/Australia/VIC1232/2020|EPI ISL 563551|B.1.5|Australia|2020-04-02	0.0001370267	Oceania
Oceania|hCoV-19/Australia/NSW233/2020|EPI ISL 451499|B.1.5|Australia|2020-03-27	Oceania|hCoV-19/Australia/VIC1232/2020|EPI ISL 563551|B.1.5|Australia|2020-04-02	0.0001370267	Oceania
Oceania|hCoV-19/Australia/NSW278/2020|EPI ISL 451542|B.1.1|Australia|2020-03-27	Oceania|hCoV-19/Australia/VIC1232/2020|EPI ISL 563551|B.1.5|Australia|2020-04-02	0.0001027679	Oceania
Oceania|hCoV-19/Australia/NSW234/2020|EPI ISL 451500|B.1.5|Australia|2020-03-27	Oceania|hCoV-19/Australia/VIC1232/2020|EPI ISL 563551|B.1.5|Australia|2020-04-02	0.0000000000	Oceania
Oceania|hCoV-19/Australia/SAP061/2020|EPI ISL 451100|B.1|Australia|2020-03-28	Oceania|hCoV-19/Australia/VIC1232/2020|EPI ISL 563551|B.1.5|Australia|2020-04-02	0.0001014670	Oceania
Oceania|hCoV-19/Australia/SAP334/2020|EPI ISL 483111|B.1.5|Australia|2020-03-28	Oceania|hCoV-19/Australia/VIC1232/2020|EPI ISL 563551|B.1.5|Australia|2020-04-02	0.0001014652	Oceania
Oceania|hCoV-19/New Zealand/20VR1839/2020|EPI ISL 456280|B.31|New Zealand|2020-03-28	Oceania|hCoV-19/Australia/VIC1232/2020|EPI ISL 563551|B.1.5|Australia|2020-04-02	0.0004398474	Oceania
Oceania|hCoV-19/Australia/VIC808/2020|EPI ISL 427082|B.31|Australia|2020-03-28	Oceania|hCoV-19/Australia/VIC1232/2020|EPI ISL 563551|B.1.5|Australia|2020-04-02	0.0005075373	Oceania
Oceania|hCoV-19/Australia/VIC652/2020|EPI ISL 426948|B.1.5|Australia|2020-03-28	Oceania|hCoV-19/Australia/VIC1232/2020|EPI ISL 563551|B.1.5|Australia|2020-04-02	0.0000000000	Oceania
Oceania|hCoV-19/Australia/SAP062/2020|EPI ISL 451101|B.1|Australia|2020-03-28	Oceania|hCoV-19/Australia/VIC1232/2020|EPI ISL 563551|B.1.5|Australia|2020-04-02	0.0001014670	Oceania
Oceania|hCoV-19/Australia/VIC685/2020|EPI ISL 426980|B.40|Australia|2020-03-28	Oceania|hCoV-19/Australia/VIC1232/2020|EPI ISL 563551|B.1.5|Australia|2020-04-02	0.0004736834	Oceania
Oceania|hCoV-19/Australia/VIC-CBA3/2020|EPI ISL 420877|B.1.1|Australia|2020-03-28	Oceania|hCoV-19/Australia/VIC1232/2020|EPI ISL 563551|B.1.5|Australia|2020-04-02	0.0001691206	Oceania
Oceania|hCoV-19/Australia/VIC644/2020|EPI ISL 426940|B.1|Australia|2020-03-28	Oceania|hCoV-19/Australia/VIC1232/2020|EPI ISL 563551|B.1.5|Australia|2020-04-02	0.0002029560	Oceania
Oceania|hCoV-19/Australia/NSW322/2020|EPI ISL 451584|B.1|Australia|2020-03-28	Oceania|hCoV-19/Australia/VIC1232/2020|EPI ISL 563551|B.1.5|Australia|2020-04-02	0.0001027619	Oceania
Oceania|hCoV-19/Australia/NSW511/2020|EPI ISL 455051|B.1.5|Australia|2020-03-28	Oceania|hCoV-19/Australia/VIC1232/2020|EPI ISL 563551|B.1.5|Australia|2020-04-02	0.0000000000	Oceania
Oceania|hCoV-19/Australia/NSW538/2020|EPI ISL 455077|B.1|Australia|2020-03-28	Oceania|hCoV-19/Australia/VIC1232/2020|EPI ISL 563551|B.1.5|Australia|2020-04-02	0.0001027619	Oceania
Oceania|hCoV-19/Australia/NSW225/2020|EPI ISL 451491|B.1.1.296|Australia|2020-03-28	Oceania|hCoV-19/Australia/VIC1232/2020|EPI ISL 563551|B.1.5|Australia|2020-04-02	0.0002398343	Oceania
Oceania|hCoV-19/Australia/NSW247/2020|EPI ISL 451512|B.1.5|Australia|2020-03-28	Oceania|hCoV-19/Australia/VIC1232/2020|EPI ISL 563551|B.1.5|Australia|2020-04-02	0.0000342519	Oceania
Oceania|hCoV-19/Australia/NSW266/2020|EPI ISL 451531|B.40|Australia|2020-03-28	Oceania|hCoV-19/Australia/VIC1232/2020|EPI ISL 563551|B.1.5|Australia|2020-04-02	0.0003426420	Oceania
Oceania|hCoV-19/Australia/NSW227/2020|EPI ISL 451493|B.1|Australia|2020-03-28	Oceania|hCoV-19/Australia/VIC1232/2020|EPI ISL 563551|B.1.5|Australia|2020-04-02	0.0000685033	Oceania
Oceania|hCoV-19/Australia/NSW279/2020|EPI ISL 451543|B.1|Australia|2020-03-28	Oceania|hCoV-19/Australia/VIC1232/2020|EPI ISL 563551|B.1.5|Australia|2020-04-02	0.0000685065	Oceania
Oceania|hCoV-19/Australia/NSW229/2020|EPI ISL 451495|B.4|Australia|2020-03-28	Oceania|hCoV-19/Australia/VIC1232/2020|EPI ISL 563551|B.1.5|Australia|2020-04-02	0.0004454677	Oceania
Oceania|hCoV-19/Australia/VIC639/2020|EPI ISL 426935|B.1|Australia|2020-03-29	Oceania|hCoV-19/Australia/VIC1232/2020|EPI ISL 563551|B.1.5|Australia|2020-04-02	0.0001014652	Oceania
Oceania|hCoV-19/Australia/SAP067/2020|EPI ISL 451105|B.1.275|Australia|2020-03-29	Oceania|hCoV-19/Australia/VIC1232/2020|EPI ISL 563551|B.1.5|Australia|2020-04-02	0.0001014623	Oceania
Oceania|hCoV-19/Australia/VIC682/2020|EPI ISL 426977|B.1.5|Australia|2020-03-29	Oceania|hCoV-19/Australia/VIC1232/2020|EPI ISL 563551|B.1.5|Australia|2020-04-02	0.0000000000	Oceania
Oceania|hCoV-19/Australia/VIC712/2020|EPI ISL 426999|B.1|Australia|2020-03-29	Oceania|hCoV-19/Australia/VIC1232/2020|EPI ISL 563551|B.1.5|Australia|2020-04-02	0.0000676401	Oceania
Oceania|hCoV-19/Australia/VIC710/2020|EPI ISL 426997|B.52|Australia|2020-03-29	Oceania|hCoV-19/Australia/VIC1232/2020|EPI ISL 563551|B.1.5|Australia|2020-04-02	0.0002706246	Oceania
Oceania|hCoV-19/Australia/SAP065/2020|EPI ISL 451103|B.1|Australia|2020-03-29	Oceania|hCoV-19/Australia/VIC1232/2020|EPI ISL 563551|B.1.5|Australia|2020-04-02	0.0000676401	Oceania
Oceania|hCoV-19/Australia/SAP204/2020|EPI ISL 468013|B.1.1|Australia|2020-03-29	Oceania|hCoV-19/Australia/VIC1232/2020|EPI ISL 563551|B.1.5|Australia|2020-04-02	0.0001014784	Oceania
Oceania|hCoV-19/Australia/VIC638/2020|EPI ISL 426934|B.1.1|Australia|2020-03-29	Oceania|hCoV-19/Australia/VIC1232/2020|EPI ISL 563551|B.1.5|Australia|2020-04-02	0.0001014682	Oceania
Oceania|hCoV-19/Australia/NSW249/2020|EPI ISL 451514|B.1.1|Australia|2020-03-29	Oceania|hCoV-19/Australia/VIC1232/2020|EPI ISL 563551|B.1.5|Australia|2020-04-02	0.0001370267	Oceania
Oceania|hCoV-19/Australia/NSW555/2020|EPI ISL 455094|B.1.5|Australia|2020-03-29	Oceania|hCoV-19/Australia/VIC1232/2020|EPI ISL 563551|B.1.5|Australia|2020-04-02	0.0001027631	Oceania
Oceania|hCoV-19/Australia/NSW342/2020|EPI ISL 451604|B.1.178|Australia|2020-03-29	Oceania|hCoV-19/Australia/VIC1232/2020|EPI ISL 563551|B.1.5|Australia|2020-04-02	0.0001027619	Oceania
Oceania|hCoV-19/Australia/NSW224/2020|EPI ISL 451490|B.1.255|Australia|2020-03-29	Oceania|hCoV-19/Australia/VIC1232/2020|EPI ISL 563551|B.1.5|Australia|2020-04-02	0.0001370187	Oceania
Oceania|hCoV-19/Australia/NSW311/2020|EPI ISL 451575|B.1|Australia|2020-03-29	Oceania|hCoV-19/Australia/VIC1232/2020|EPI ISL 563551|B.1.5|Australia|2020-04-02	0.0001027619	Oceania
Oceania|hCoV-19/Australia/NSW246/2020|EPI ISL 451511|B.6|Australia|2020-03-29	Oceania|hCoV-19/Australia/VIC1232/2020|EPI ISL 563551|B.1.5|Australia|2020-04-02	0.0004111754	Oceania
Oceania|hCoV-19/Australia/WA111/2020|EPI ISL 512764|B.1|Australia|2020-03-29	Oceania|hCoV-19/Australia/VIC1232/2020|EPI ISL 563551|B.1.5|Australia|2020-04-02	0.0000685112	Oceania
Oceania|hCoV-19/New Zealand/20VR1837/2020|EPI ISL 456278|B.1|New Zealand|2020-03-29	Oceania|hCoV-19/Australia/VIC1232/2020|EPI ISL 563551|B.1.5|Australia|2020-04-02	0.0001014708	Oceania
Oceania|hCoV-19/Australia/VIC744/2020|EPI ISL 427022|B.1.1.8|Australia|2020-03-29	Oceania|hCoV-19/Australia/VIC1232/2020|EPI ISL 563551|B.1.5|Australia|2020-04-02	0.0001691206	Oceania
Oceania|hCoV-19/Australia/TAS226/2020|EPI ISL 522655|B.1|Australia|2020-03-29	Oceania|hCoV-19/Australia/VIC1232/2020|EPI ISL 563551|B.1.5|Australia|2020-04-02	0.0001014657	Oceania
Oceania|hCoV-19/Australia/VIC731/2020|EPI ISL 427010|B.1.1|Australia|2020-03-30	Oceania|hCoV-19/Australia/VIC1232/2020|EPI ISL 563551|B.1.5|Australia|2020-04-02	0.0001691206	Oceania
Oceania|hCoV-19/Australia/VIC779/2020|EPI ISL 427054|B.52|Australia|2020-03-30	Oceania|hCoV-19/Australia/VIC1232/2020|EPI ISL 563551|B.1.5|Australia|2020-04-02	0.0004059893	Oceania
Oceania|hCoV-19/Australia/SAP070/2020|EPI ISL 451108|B.1|Australia|2020-03-30	Oceania|hCoV-19/Australia/VIC1232/2020|EPI ISL 563551|B.1.5|Australia|2020-04-02	0.0001014670	Oceania
Oceania|hCoV-19/Australia/VIC752/2020|EPI ISL 427029|B.4|Australia|2020-03-30	Oceania|hCoV-19/Australia/VIC1232/2020|EPI ISL 563551|B.1.5|Australia|2020-04-02	0.0004398601	Oceania
Oceania|hCoV-19/Australia/SAP451/2020|EPI ISL 508141|B.1|Australia|2020-03-30	Oceania|hCoV-19/Australia/VIC1232/2020|EPI ISL 563551|B.1.5|Australia|2020-04-02	0.0002705971	Oceania
Oceania|hCoV-19/Australia/SAP206/2020|EPI ISL 468036|B.1.201|Australia|2020-03-30	Oceania|hCoV-19/Australia/VIC1232/2020|EPI ISL 563551|B.1.5|Australia|2020-04-02	0.0000676401	Oceania
Oceania|hCoV-19/Australia/NSW562/2020|EPI ISL 478674|B.1|Australia|2020-03-30	Oceania|hCoV-19/Australia/VIC1232/2020|EPI ISL 563551|B.1.5|Australia|2020-04-02	0.0000685065	Oceania
Oceania|hCoV-19/Australia/NSW303/2020|EPI ISL 451567|B.1.1|Australia|2020-03-30	Oceania|hCoV-19/Australia/VIC1232/2020|EPI ISL 563551|B.1.5|Australia|2020-04-02	0.0001370267	Oceania
Oceania|hCoV-19/Australia/NSW243/2020|EPI ISL 451509|B.3|Australia|2020-03-30	Oceania|hCoV-19/Australia/VIC1232/2020|EPI ISL 563551|B.1.5|Australia|2020-04-02	0.0002398146	Oceania
Oceania|hCoV-19/Australia/NSW292/2020|EPI ISL 451556|B.1.5|Australia|2020-03-30	Oceania|hCoV-19/Australia/VIC1232/2020|EPI ISL 563551|B.1.5|Australia|2020-04-02	0.0000000000	Oceania
Oceania|hCoV-19/Australia/NSW268/2020|EPI ISL 451533|B.1|Australia|2020-03-30	Oceania|hCoV-19/Australia/VIC1232/2020|EPI ISL 563551|B.1.5|Australia|2020-04-02	0.0001027966	Oceania
Oceania|hCoV-19/Australia/WA86/2020|EPI ISL 512739|B.1.1|Australia|2020-03-30	Oceania|hCoV-19/Australia/VIC1232/2020|EPI ISL 563551|B.1.5|Australia|2020-04-02	0.0002398465	Oceania
Oceania|hCoV-19/New Zealand/20VR1856/2020|EPI ISL 456284|B.31|New Zealand|2020-03-30	Oceania|hCoV-19/Australia/VIC1232/2020|EPI ISL 563551|B.1.5|Australia|2020-04-02	0.0004059994	Oceania
Oceania|hCoV-19/Australia/NSW581/2020|EPI ISL 478693|B.1|Australia|2020-03-30	Oceania|hCoV-19/Australia/VIC1232/2020|EPI ISL 563551|B.1.5|Australia|2020-04-02	0.0001027689	Oceania
Oceania|hCoV-19/Australia/VIC931/2020|EPI ISL 427159|B.1.1.1|Australia|2020-03-30	Oceania|hCoV-19/Australia/VIC1232/2020|EPI ISL 563551|B.1.5|Australia|2020-04-02	0.0002029641	Oceania
Oceania|hCoV-19/Australia/VIC780/2020|EPI ISL 427055|B.1.1|Australia|2020-03-30	Oceania|hCoV-19/Australia/VIC1232/2020|EPI ISL 563551|B.1.5|Australia|2020-04-02	0.0001352999	Oceania
Oceania|hCoV-19/New Zealand/20VR1862/2020|EPI ISL 456288|B.1|New Zealand|2020-03-30	Oceania|hCoV-19/Australia/VIC1232/2020|EPI ISL 563551|B.1.5|Australia|2020-04-02	0.0001015022	Oceania
Oceania|hCoV-19/Australia/VIC753/2020|EPI ISL 427030|B.31|Australia|2020-03-30	Oceania|hCoV-19/Australia/VIC1232/2020|EPI ISL 563551|B.1.5|Australia|2020-04-02	0.0004401248	Oceania
Oceania|hCoV-19/Australia/SAP285/2020|EPI ISL 468035|B.1.1|Australia|2020-03-31	Oceania|hCoV-19/Australia/VIC1232/2020|EPI ISL 563551|B.1.5|Australia|2020-04-02	0.0001691206	Oceania
Oceania|hCoV-19/Australia/SAP268/2020|EPI ISL 468043|B.3|Australia|2020-03-31	Oceania|hCoV-19/Australia/VIC1232/2020|EPI ISL 563551|B.1.5|Australia|2020-04-02	0.0002367744	Oceania
Oceania|hCoV-19/Australia/QLD963/2020|EPI ISL 530226|B.1|Australia|2020-03-31	Oceania|hCoV-19/Australia/VIC1232/2020|EPI ISL 563551|B.1.5|Australia|2020-04-02	0.0002029430	Oceania
Oceania|hCoV-19/Australia/WA12/2020|EPI ISL 470830|B.1.5|Australia|2020-03-31	Oceania|hCoV-19/Australia/VIC1232/2020|EPI ISL 563551|B.1.5|Australia|2020-04-02	0.0000000000	Oceania
Oceania|hCoV-19/Australia/SAP073/2020|EPI ISL 451110|B.1|Australia|2020-03-31	Oceania|hCoV-19/Australia/VIC1232/2020|EPI ISL 563551|B.1.5|Australia|2020-04-02	0.0000676401	Oceania
Oceania|hCoV-19/Australia/SAP087/2020|EPI ISL 451122|B.1|Australia|2020-03-31	Oceania|hCoV-19/Australia/VIC1232/2020|EPI ISL 563551|B.1.5|Australia|2020-04-02	0.0002029524	Oceania
Oceania|hCoV-19/Australia/VIC990/2020|EPI ISL 430556|B.1|Australia|2020-03-31	Oceania|hCoV-19/Australia/VIC1232/2020|EPI ISL 563551|B.1.5|Australia|2020-04-02	0.0001014623	Oceania
Oceania|hCoV-19/Australia/SAP072/2020|EPI ISL 451109|B.1|Australia|2020-03-31	Oceania|hCoV-19/Australia/VIC1232/2020|EPI ISL 563551|B.1.5|Australia|2020-04-02	0.0001014623	Oceania
Oceania|hCoV-19/Australia/NSW293/2020|EPI ISL 451557|A|Australia|2020-03-31	Oceania|hCoV-19/Australia/VIC1232/2020|EPI ISL 563551|B.1.5|Australia|2020-04-02	0.0003083514	Oceania
Oceania|hCoV-19/Australia/NSW561/2020|EPI ISL 478673|B.1.1|Australia|2020-03-31	Oceania|hCoV-19/Australia/VIC1232/2020|EPI ISL 563551|B.1.5|Australia|2020-04-02	0.0001370307	Oceania
Oceania|hCoV-19/Australia/NSW542/2020|EPI ISL 455081|B.1|Australia|2020-03-31	Oceania|hCoV-19/Australia/VIC1232/2020|EPI ISL 563551|B.1.5|Australia|2020-04-02	0.0001027649	Oceania
Oceania|hCoV-19/Australia/NSW273/2020|EPI ISL 451538|B.1|Australia|2020-03-31	Oceania|hCoV-19/Australia/VIC1232/2020|EPI ISL 563551|B.1.5|Australia|2020-04-02	0.0001027619	Oceania
Oceania|hCoV-19/Australia/NSW289/2020|EPI ISL 451553|B.1.5|Australia|2020-03-31	Oceania|hCoV-19/Australia/VIC1232/2020|EPI ISL 563551|B.1.5|Australia|2020-04-02	0.0000685033	Oceania
Oceania|hCoV-19/Australia/NSW588/2020|EPI ISL 478700|B.1|Australia|2020-03-31	Oceania|hCoV-19/Australia/VIC1232/2020|EPI ISL 563551|B.1.5|Australia|2020-04-02	0.0001027619	Oceania
Oceania|hCoV-19/Australia/NSW496/2020|EPI ISL 455036|B.1.5|Australia|2020-03-31	Oceania|hCoV-19/Australia/VIC1232/2020|EPI ISL 563551|B.1.5|Australia|2020-04-02	0.0000000000	Oceania
Oceania|hCoV-19/Australia/NSW337/2020|EPI ISL 451599|B.4|Australia|2020-03-31	Oceania|hCoV-19/Australia/VIC1232/2020|EPI ISL 563551|B.1.5|Australia|2020-04-02	0.0003083514	Oceania
Oceania|hCoV-19/Australia/NSW329/2020|EPI ISL 451591|B.1.1|Australia|2020-03-31	Oceania|hCoV-19/Australia/VIC1232/2020|EPI ISL 563551|B.1.5|Australia|2020-04-02	0.0001370267	Oceania
Oceania|hCoV-19/Australia/NSW314/2020|EPI ISL 451577|B.1.5|Australia|2020-03-31	Oceania|hCoV-19/Australia/VIC1232/2020|EPI ISL 563551|B.1.5|Australia|2020-04-02	0.0000342509	Oceania
Oceania|hCoV-19/New Zealand/20VR2004/2020|EPI ISL 456330|B.1.8|New Zealand|2020-04-01	Oceania|hCoV-19/Australia/VIC1232/2020|EPI ISL 563551|B.1.5|Australia|2020-04-02	0.0000676409	Oceania
Oceania|hCoV-19/Australia/VPRL007/2020|EPI ISL 455599|B.1|Australia|2020-04-01	Oceania|hCoV-19/Australia/VIC1232/2020|EPI ISL 563551|B.1.5|Australia|2020-04-02	0.0001014623	Oceania
Oceania|hCoV-19/Australia/QLD978/2020|EPI ISL 530229|B|Australia|2020-04-01	Oceania|hCoV-19/Australia/VIC1232/2020|EPI ISL 563551|B.1.5|Australia|2020-04-02	0.0001691250	Oceania
Oceania|hCoV-19/Australia/QLD968/2020|EPI ISL 530228|B.1|Australia|2020-04-01	Oceania|hCoV-19/Australia/VIC1232/2020|EPI ISL 563551|B.1.5|Australia|2020-04-02	0.0000676401	Oceania
Oceania|hCoV-19/Australia/QLD979/2020|EPI ISL 530227|B.1.5|Australia|2020-04-01	Oceania|hCoV-19/Australia/VIC1232/2020|EPI ISL 563551|B.1.5|Australia|2020-04-02	0.0000676409	Oceania
Oceania|hCoV-19/Australia/SAP091/2020|EPI ISL 451126|B.1|Australia|2020-04-01	Oceania|hCoV-19/Australia/VIC1232/2020|EPI ISL 563551|B.1.5|Australia|2020-04-02	0.0001014623	Oceania
Oceania|hCoV-19/Australia/SAP090/2020|EPI ISL 451125|B.1|Australia|2020-04-01	Oceania|hCoV-19/Australia/VIC1232/2020|EPI ISL 563551|B.1.5|Australia|2020-04-02	0.0002367937	Oceania
Oceania|hCoV-19/Australia/NSW589/2020|EPI ISL 478701|B.1|Australia|2020-04-01	Oceania|hCoV-19/Australia/VIC1232/2020|EPI ISL 563551|B.1.5|Australia|2020-04-02	0.0001027619	Oceania
Oceania|hCoV-19/Australia/NSW341/2020|EPI ISL 451603|B.1.8|Australia|2020-04-01	Oceania|hCoV-19/Australia/VIC1232/2020|EPI ISL 563551|B.1.5|Australia|2020-04-02	0.0001370267	Oceania
Oceania|hCoV-19/Australia/NSW306/2020|EPI ISL 451570|B.1.5|Australia|2020-04-01	Oceania|hCoV-19/Australia/VIC1232/2020|EPI ISL 563551|B.1.5|Australia|2020-04-02	0.0000000000	Oceania
Oceania|hCoV-19/Australia/NSW319/2020|EPI ISL 451582|B.1|Australia|2020-04-01	Oceania|hCoV-19/Australia/VIC1232/2020|EPI ISL 563551|B.1.5|Australia|2020-04-02	0.0001712930	Oceania
Oceania|hCoV-19/New Zealand/20VR2000/2020|EPI ISL 456327|B.3|New Zealand|2020-04-01	Oceania|hCoV-19/Australia/VIC1232/2020|EPI ISL 563551|B.1.5|Australia|2020-04-02	0.0003383456	Oceania
Oceania|hCoV-19/New Zealand/20VR2006/2020|EPI ISL 456331|B.1.8|New Zealand|2020-04-01	Oceania|hCoV-19/Australia/VIC1232/2020|EPI ISL 563551|B.1.5|Australia|2020-04-02	0.0000676501	Oceania
Oceania|hCoV-19/Australia/VIC1011/2020|EPI ISL 430547|B.1.5|Australia|2020-04-01	Oceania|hCoV-19/Australia/VIC1232/2020|EPI ISL 563551|B.1.5|Australia|2020-04-02	0.0000676458	Oceania
Oceania|hCoV-19/Australia/SAP088/2020|EPI ISL 451123|B.1|Australia|2020-04-01	Oceania|hCoV-19/Australia/VIC1232/2020|EPI ISL 563551|B.1.5|Australia|2020-04-02	0.0001015700	Oceania
Oceania|hCoV-19/Australia/VIC798/2020|EPI ISL 427072|B.1.5|Australia|2020-04-01	Oceania|hCoV-19/Australia/VIC1232/2020|EPI ISL 563551|B.1.5|Australia|2020-04-02	0.0001014605	Oceania
Oceania|hCoV-19/Australia/VIC799/2020|EPI ISL 427073|B.1|Australia|2020-04-01	Oceania|hCoV-19/Australia/VIC1232/2020|EPI ISL 563551|B.1.5|Australia|2020-04-02	0.0001691187	Oceania
Oceania|hCoV-19/Australia/VIC1013/2020|EPI ISL 430553|B.1.5|Australia|2020-04-01	Oceania|hCoV-19/Australia/VIC1232/2020|EPI ISL 563551|B.1.5|Australia|2020-04-02	0.0000676390	Oceania
Oceania|hCoV-19/Australia/VIC1015/2020|EPI ISL 430559|B.1|Australia|2020-04-01	Oceania|hCoV-19/Australia/VIC1232/2020|EPI ISL 563551|B.1.5|Australia|2020-04-02	0.0001691187	Oceania
Oceania|hCoV-19/Australia/VIC1224/2020|EPI ISL 430522|B.1.5|Australia|2020-04-01	Oceania|hCoV-19/Australia/VIC1232/2020|EPI ISL 563551|B.1.5|Australia|2020-04-02	0.0000000000	Oceania
Oceania|hCoV-19/Australia/VIC1018/2020|EPI ISL 430490|B.1|Australia|2020-04-01	Oceania|hCoV-19/Australia/VIC1232/2020|EPI ISL 563551|B.1.5|Australia|2020-04-02	0.0001014704	Oceania
Oceania|hCoV-19/Australia/VIC1222/2020|EPI ISL 430519|B.1.5|Australia|2020-04-01	Oceania|hCoV-19/Australia/VIC1232/2020|EPI ISL 563551|B.1.5|Australia|2020-04-02	0.0000000000	Oceania
Oceania|hCoV-19/Australia/VIC1214/2020|EPI ISL 430505|B.1.5|Australia|2020-04-01	Oceania|hCoV-19/Australia/VIC1232/2020|EPI ISL 563551|B.1.5|Australia|2020-04-02	0.0000338178	Oceania
Oceania|hCoV-19/Australia/VIC1208/2020|EPI ISL 430498|B.1.5|Australia|2020-04-01	Oceania|hCoV-19/Australia/VIC1232/2020|EPI ISL 563551|B.1.5|Australia|2020-04-02	0.0002367798	Oceania
Oceania|hCoV-19/Australia/VIC1211/2020|EPI ISL 430501|B.1|Australia|2020-04-01	Oceania|hCoV-19/Australia/VIC1232/2020|EPI ISL 563551|B.1.5|Australia|2020-04-02	0.0001355793	Oceania
Oceania|hCoV-19/Australia/VIC1012/2020|EPI ISL 430548|B.1.1|Australia|2020-04-01	Oceania|hCoV-19/Australia/VIC1232/2020|EPI ISL 563551|B.1.5|Australia|2020-04-02	0.0001358581	Oceania
Oceania|hCoV-19/Australia/VIC1219/2020|EPI ISL 430516|B.1.22|Australia|2020-04-01	Oceania|hCoV-19/Australia/VIC1232/2020|EPI ISL 563551|B.1.5|Australia|2020-04-02	0.0001706807	Oceania
Oceania|hCoV-19/Australia/VIC1212/2020|EPI ISL 430502|B.1|Australia|2020-04-01	Oceania|hCoV-19/Australia/VIC1232/2020|EPI ISL 563551|B.1.5|Australia|2020-04-02	0.0002049824	Oceania
Oceania|hCoV-19/Australia/VIC1209/2020|EPI ISL 430499|B.1.1|Australia|2020-04-01	Oceania|hCoV-19/Australia/VIC1232/2020|EPI ISL 563551|B.1.5|Australia|2020-04-02	0.0002735101	Oceania
Oceania|hCoV-19/Australia/SAP089/2020|EPI ISL 451124|B.1|Australia|2020-04-01	Oceania|hCoV-19/Australia/VIC1232/2020|EPI ISL 563551|B.1.5|Australia|2020-04-02	0.0000688887	Oceania
Oceania|hCoV-19/Australia/VIC1014/2020|EPI ISL 430555|B.1.5|Australia|2020-04-01	Oceania|hCoV-19/Australia/VIC1232/2020|EPI ISL 563551|B.1.5|Australia|2020-04-02	0.0000691949	Oceania
Oceania|hCoV-19/Australia/VIC1218/2020|EPI ISL 430515|B.1.5|Australia|2020-04-01	Oceania|hCoV-19/Australia/VIC1232/2020|EPI ISL 563551|B.1.5|Australia|2020-04-02	0.0000000000	Oceania
Oceania|hCoV-19/Australia/SAP092/2020|EPI ISL 451127|B.1|Australia|2020-04-01	Oceania|hCoV-19/Australia/VIC1232/2020|EPI ISL 563551|B.1.5|Australia|2020-04-02	0.0002094287	Oceania
Oceania|hCoV-19/Australia/VPRL009/2020|EPI ISL 455601|B.1|Australia|2020-04-01	Oceania|hCoV-19/Australia/VIC1232/2020|EPI ISL 563551|B.1.5|Australia|2020-04-02	0.0000699339	Oceania
Oceania|hCoV-19/Australia/VIC1213/2020|EPI ISL 430503|B.1|Australia|2020-04-01	Oceania|hCoV-19/Australia/VIC1232/2020|EPI ISL 563551|B.1.5|Australia|2020-04-02	0.0002084646	Oceania
Oceania|hCoV-19/Australia/VIC1215/2020|EPI ISL 430508|B.1|Australia|2020-04-01	Oceania|hCoV-19/Australia/VIC1232/2020|EPI ISL 563551|B.1.5|Australia|2020-04-02	0.0001047577	Oceania
Oceania|hCoV-19/Australia/VIC1010/2020|EPI ISL 430560|B.1|Australia|2020-04-01	Oceania|hCoV-19/Australia/VIC1232/2020|EPI ISL 563551|B.1.5|Australia|2020-04-02	0.0001051338	Oceania
Oceania|hCoV-19/New Zealand/20VR1995/2020|EPI ISL 456325|B|New Zealand|2020-04-01	Oceania|hCoV-19/Australia/VIC1232/2020|EPI ISL 563551|B.1.5|Australia|2020-04-02	0.0002128158	Oceania
Oceania|hCoV-19/New Zealand/20VR2022/2020|EPI ISL 456337|B.1|New Zealand|2020-04-01	Oceania|hCoV-19/Australia/VIC1232/2020|EPI ISL 563551|B.1.5|Australia|2020-04-02	0.0000355827	Oceania
Oceania|hCoV-19/Australia/QLD973/2020|EPI ISL 530231|B.1.5|Australia|2020-04-02	Oceania|hCoV-19/Australia/VIC1232/2020|EPI ISL 563551|B.1.5|Australia|2020-04-02	0.0001691266	Oceania
Oceania|hCoV-19/Australia/QLD1015/2020|EPI ISL 530275|B.1|Australia|2020-04-02	Oceania|hCoV-19/Australia/VIC1232/2020|EPI ISL 563551|B.1.5|Australia|2020-04-02	0.0000676401	Oceania
Oceania|hCoV-19/Australia/VPRL005/2020|EPI ISL 455597|B.1|Australia|2020-04-02	Oceania|hCoV-19/Australia/VIC1232/2020|EPI ISL 563551|B.1.5|Australia|2020-04-02	0.0001014623	Oceania
Oceania|hCoV-19/Australia/NSW2431/2020|EPI ISL 527015|B.1.1|Australia|2020-04-02	Oceania|hCoV-19/Australia/VIC1232/2020|EPI ISL 563551|B.1.5|Australia|2020-04-02	0.0001352937	Oceania
Oceania|hCoV-19/Australia/VIC812/2020|EPI ISL 427085|B.4|Australia|2020-04-02	Oceania|hCoV-19/Australia/VIC1232/2020|EPI ISL 563551|B.1.5|Australia|2020-04-02	0.0004059787	Oceania
Oceania|hCoV-19/Australia/SAP019/2020|EPI ISL 468017|B.1|Australia|2020-04-02	Oceania|hCoV-19/Australia/VIC1232/2020|EPI ISL 563551|B.1.5|Australia|2020-04-02	0.0000676401	Oceania
Oceania|hCoV-19/New Zealand/20VR2095/2020|EPI ISL 548123|B.1.1.75|New Zealand|2020-04-02	Oceania|hCoV-19/Australia/VIC1232/2020|EPI ISL 563551|B.1.5|Australia|2020-04-02	0.0002368216	Oceania
Oceania|hCoV-19/Australia/NSW290/2020|EPI ISL 451554|B.1|Australia|2020-04-02	Oceania|hCoV-19/Australia/VIC1232/2020|EPI ISL 563551|B.1.5|Australia|2020-04-02	0.0001370291	Oceania
Oceania|hCoV-19/Australia/NSW270/2020|EPI ISL 451535|B.3|Australia|2020-04-02	Oceania|hCoV-19/Australia/VIC1232/2020|EPI ISL 563551|B.1.5|Australia|2020-04-02	0.0002740796	Oceania
Oceania|hCoV-19/Australia/NSW284/2020|EPI ISL 451548|B.1.5|Australia|2020-04-02	Oceania|hCoV-19/Australia/VIC1232/2020|EPI ISL 563551|B.1.5|Australia|2020-04-02	0.0000000000	Oceania
Oceania|hCoV-19/Australia/NSW349/2020|EPI ISL 451610|B.1.3|Australia|2020-04-02	Oceania|hCoV-19/Australia/VIC1232/2020|EPI ISL 563551|B.1.5|Australia|2020-04-02	0.0001713348	Oceania
Oceania|hCoV-19/Australia/NSW624/2020|EPI ISL 490033|B.1.1|Australia|2020-04-02	Oceania|hCoV-19/Australia/VIC1232/2020|EPI ISL 563551|B.1.5|Australia|2020-04-02	0.0001027679	Oceania
Oceania|hCoV-19/Australia/NSW277/2020|EPI ISL 451541|B.1.1|Australia|2020-04-02	Oceania|hCoV-19/Australia/VIC1232/2020|EPI ISL 563551|B.1.5|Australia|2020-04-02	0.0001370267	Oceania
Oceania|hCoV-19/New Zealand/20VR1910/2020|EPI ISL 456305|B.31|New Zealand|2020-04-02	Oceania|hCoV-19/Australia/VIC1232/2020|EPI ISL 563551|B.1.5|Australia|2020-04-02	0.0004398770	Oceania
Oceania|hCoV-19/New Zealand/20VR1887/2020|EPI ISL 456294|B.1|New Zealand|2020-04-02	Oceania|hCoV-19/Australia/VIC1232/2020|EPI ISL 563551|B.1.5|Australia|2020-04-02	0.0000676439	Oceania
Oceania|hCoV-19/Australia/SAP014/2020|EPI ISL 468019|B.1|Australia|2020-04-02	Oceania|hCoV-19/Australia/VIC1232/2020|EPI ISL 563551|B.1.5|Australia|2020-04-02	0.0000676493	Oceania
Oceania|hCoV-19/New Zealand/20VR1907/2020|EPI ISL 456303|B.1|New Zealand|2020-04-02	Oceania|hCoV-19/Australia/VIC1232/2020|EPI ISL 563551|B.1.5|Australia|2020-04-02	0.0001691738	Oceania
Oceania|hCoV-19/Australia/SAP018/2020|EPI ISL 467994|B.1|Australia|2020-04-02	Oceania|hCoV-19/Australia/VIC1232/2020|EPI ISL 563551|B.1.5|Australia|2020-04-02	0.0001355012	Oceania
Oceania|hCoV-19/Australia/VIC1025/2020|EPI ISL 430532|B.1.5|Australia|2020-04-02	Oceania|hCoV-19/Australia/VIC1232/2020|EPI ISL 563551|B.1.5|Australia|2020-04-02	0.0000000000	Oceania
Oceania|hCoV-19/Australia/SAP093/2020|EPI ISL 451128|B.1|Australia|2020-04-02	Oceania|hCoV-19/Australia/VIC1232/2020|EPI ISL 563551|B.1.5|Australia|2020-04-02	0.0001017341	Oceania
Oceania|hCoV-19/Australia/SAP017/2020|EPI ISL 468012|B.1|Australia|2020-04-02	Oceania|hCoV-19/Australia/VIC1232/2020|EPI ISL 563551|B.1.5|Australia|2020-04-02	0.0001021427	Oceania
Oceania|hCoV-19/Australia/NSW02/2020|EPI ISL 408976|B|Australia|2020-01-22	Oceania|hCoV-19/Australia/SAP015/2020|EPI ISL 467990|B.1|Australia|2020-04-02	0.0002710268	Oceania
Oceania|hCoV-19/Australia/NSW01/2020|EPI ISL 407893|A|Australia|2020-01-24	Oceania|hCoV-19/Australia/SAP015/2020|EPI ISL 467990|B.1|Australia|2020-04-02	0.0002706384	Oceania
Oceania|hCoV-19/Australia/NSW04/2020|EPI ISL 417030|A|Australia|2020-01-24	Oceania|hCoV-19/Australia/SAP015/2020|EPI ISL 467990|B.1|Australia|2020-04-02	0.0003721508	Oceania
Oceania|hCoV-19/Australia/VIC02/2020|EPI ISL 416410|B|Australia|2020-01-24	Oceania|hCoV-19/Australia/SAP015/2020|EPI ISL 467990|B.1|Australia|2020-04-02	0.0002731642	Oceania
Oceania|hCoV-19/Australia/VIC01/2020|EPI ISL 406844|B|Australia|2020-01-25	Oceania|hCoV-19/Australia/SAP015/2020|EPI ISL 467990|B.1|Australia|2020-04-02	0.0003046058	Oceania
Oceania|hCoV-19/Australia/NSW03/2020|EPI ISL 408977|B|Australia|2020-01-25	Oceania|hCoV-19/Australia/SAP015/2020|EPI ISL 467990|B.1|Australia|2020-04-02	0.0002368147	Oceania
Oceania|hCoV-19/Australia/NSW2153/2020|EPI ISL 509505|B.1.5|Australia|2020-01-25	Oceania|hCoV-19/Australia/SAP015/2020|EPI ISL 467990|B.1|Australia|2020-04-02	0.0001014858	Oceania
Oceania|hCoV-19/Australia/QLD01/2020|EPI ISL 407894|A|Australia|2020-01-28	Oceania|hCoV-19/Australia/SAP015/2020|EPI ISL 467990|B.1|Australia|2020-04-02	0.0003383315	Oceania
Oceania|hCoV-19/Australia/VPRL014/2020|EPI ISL 455603|B.1|Australia|2020-01-30	Oceania|hCoV-19/Australia/SAP015/2020|EPI ISL 467990|B.1|Australia|2020-04-02	0.0002706384	Oceania
Oceania|hCoV-19/Australia/QLD02/2020|EPI ISL 407896|A|Australia|2020-01-30	Oceania|hCoV-19/Australia/SAP015/2020|EPI ISL 467990|B.1|Australia|2020-04-02	0.0004060145	Oceania
Oceania|hCoV-19/Australia/SA01/2020|EPI ISL 480778|B.1|Australia|2020-01-30	Oceania|hCoV-19/Australia/SAP015/2020|EPI ISL 467990|B.1|Australia|2020-04-02	0.0002710050	Oceania
Oceania|hCoV-19/Australia/SA04/2020|EPI ISL 480781|B.1|Australia|2020-01-30	Oceania|hCoV-19/Australia/SAP015/2020|EPI ISL 467990|B.1|Australia|2020-04-02	0.0002722683	Oceania
Oceania|hCoV-19/Australia/VIC13/2020|EPI ISL 419733|B|Australia|2020-01-31	Oceania|hCoV-19/Australia/SAP015/2020|EPI ISL 467990|B.1|Australia|2020-04-02	0.0003387687	Oceania
Oceania|hCoV-19/Australia/VIC14/2020|EPI ISL 419734|B|Australia|2020-02-02	Oceania|hCoV-19/Australia/SAP015/2020|EPI ISL 467990|B.1|Australia|2020-04-02	0.0002406373	Oceania
Oceania|hCoV-19/Australia/QLD03/2020|EPI ISL 410717|A|Australia|2020-02-05	Oceania|hCoV-19/Australia/SAP015/2020|EPI ISL 467990|B.1|Australia|2020-04-02	0.0003721724	Oceania
Oceania|hCoV-19/Australia/QLD04/2020|EPI ISL 410718|A|Australia|2020-02-05	Oceania|hCoV-19/Australia/SAP015/2020|EPI ISL 467990|B.1|Australia|2020-04-02	0.0003383315	Oceania
Oceania|hCoV-19/Australia/VIC07/2020|EPI ISL 416415|A|Australia|2020-02-08	Oceania|hCoV-19/Australia/SAP015/2020|EPI ISL 467990|B.1|Australia|2020-04-02	0.0003721723	Oceania
Oceania|hCoV-19/Australia/SAP097/2020|EPI ISL 468039|B|Australia|2020-02-22	Oceania|hCoV-19/Australia/SAP015/2020|EPI ISL 467990|B.1|Australia|2020-04-02	0.0003045027	Oceania
Oceania|hCoV-19/Australia/WA11/2020|EPI ISL 420456|B|Australia|2020-02-22	Oceania|hCoV-19/Australia/SAP015/2020|EPI ISL 467990|B.1|Australia|2020-04-02	0.0003045195	Oceania
Oceania|hCoV-19/Australia/WA34/2020|EPI ISL 470851|B|Australia|2020-02-27	Oceania|hCoV-19/Australia/SAP015/2020|EPI ISL 467990|B.1|Australia|2020-04-02	0.0003044886	Oceania
Oceania|hCoV-19/New Zealand/20VR0174/2020|EPI ISL 413490|B.4|New Zealand|2020-02-27	Oceania|hCoV-19/Australia/SAP015/2020|EPI ISL 467990|B.1|Australia|2020-04-02	0.0003722698	Oceania
Oceania|hCoV-19/Australia/NSW05/2020|EPI ISL 412975|B.4|Australia|2020-02-28	Oceania|hCoV-19/Australia/SAP015/2020|EPI ISL 467990|B.1|Australia|2020-04-02	0.0004060639	Oceania
Oceania|hCoV-19/Australia/QLDID922/2020|EPI ISL 418799|B|Australia|2020-02-28	Oceania|hCoV-19/Australia/SAP015/2020|EPI ISL 467990|B.1|Australia|2020-04-02	0.0003721616	Oceania
Oceania|hCoV-19/Australia/NSW09/2020|EPI ISL 413595|B.4|Australia|2020-02-28	Oceania|hCoV-19/Australia/SAP015/2020|EPI ISL 467990|B.1|Australia|2020-04-02	0.0004450935	Oceania
Oceania|hCoV-19/Australia/NSW08/2020|EPI ISL 413594|B|Australia|2020-02-28	Oceania|hCoV-19/Australia/SAP015/2020|EPI ISL 467990|B.1|Australia|2020-04-02	0.0002053761	Oceania
Oceania|hCoV-19/Australia/NSW10/2020|EPI ISL 413596|B|Australia|2020-02-28	Oceania|hCoV-19/Australia/SAP015/2020|EPI ISL 467990|B.1|Australia|2020-04-02	0.0002053832	Oceania
Oceania|hCoV-19/Australia/NSW219/2020|EPI ISL 427643|B|Australia|2020-02-28	Oceania|hCoV-19/Australia/SAP015/2020|EPI ISL 467990|B.1|Australia|2020-04-02	0.0002053902	Oceania
Oceania|hCoV-19/Australia/NSW07/2020|EPI ISL 413214|B.4|Australia|2020-02-29	Oceania|hCoV-19/Australia/SAP015/2020|EPI ISL 467990|B.1|Australia|2020-04-02	0.0003722064	Oceania
Oceania|hCoV-19/Australia/QLD09/2020|EPI ISL 414414|B.4|Australia|2020-02-29	Oceania|hCoV-19/Australia/SAP015/2020|EPI ISL 467990|B.1|Australia|2020-04-02	0.0004060522	Oceania
Oceania|hCoV-19/Australia/NSW06/2020|EPI ISL 413213|B.4|Australia|2020-02-29	Oceania|hCoV-19/Australia/SAP015/2020|EPI ISL 467990|B.1|Australia|2020-04-02	0.0004399067	Oceania
Oceania|hCoV-19/New Zealand/20VR0189/2020|EPI ISL 416519|B.1.1|New Zealand|2020-03-02	Oceania|hCoV-19/Australia/SAP015/2020|EPI ISL 467990|B.1|Australia|2020-04-02	0.0001691512	Oceania
Oceania|hCoV-19/Australia/VIC04/2020|EPI ISL 416412|B.4|Australia|2020-03-02	Oceania|hCoV-19/Australia/SAP015/2020|EPI ISL 467990|B.1|Australia|2020-04-02	0.0005076055	Oceania
Oceania|hCoV-19/Australia/NSW11/2020|EPI ISL 413597|B.4|Australia|2020-03-02	Oceania|hCoV-19/Australia/SAP015/2020|EPI ISL 467990|B.1|Australia|2020-04-02	0.0003423482	Oceania
Oceania|hCoV-19/Australia/NSW217/2020|EPI ISL 427644|B.4|Australia|2020-03-02	Oceania|hCoV-19/Australia/SAP015/2020|EPI ISL 467990|B.1|Australia|2020-04-02	0.0003423600	Oceania
Oceania|hCoV-19/Australia/SAP098/2020|EPI ISL 483066|B.4|Australia|2020-03-03	Oceania|hCoV-19/Australia/SAP015/2020|EPI ISL 467990|B.1|Australia|2020-04-02	0.0004399470	Oceania
Oceania|hCoV-19/Australia/NSW15/2020|EPI ISL 417383|B.4|Australia|2020-03-03	Oceania|hCoV-19/Australia/SAP015/2020|EPI ISL 467990|B.1|Australia|2020-04-02	0.0004398990	Oceania
Oceania|hCoV-19/New Zealand/20VR1109/2020|EPI ISL 456190|B.31|New Zealand|2020-03-03	Oceania|hCoV-19/Australia/SAP015/2020|EPI ISL 467990|B.1|Australia|2020-04-02	0.0005753533	Oceania
Oceania|hCoV-19/Australia/NSW14/2020|EPI ISL 413600|B.4|Australia|2020-03-03	Oceania|hCoV-19/Australia/SAP015/2020|EPI ISL 467990|B.1|Australia|2020-04-02	0.0003423522	Oceania
Oceania|hCoV-19/Australia/NSW22/2020|EPI ISL 427649|B.4|Australia|2020-03-03	Oceania|hCoV-19/Australia/SAP015/2020|EPI ISL 467990|B.1|Australia|2020-04-02	0.0003766148	Oceania
Oceania|hCoV-19/Australia/VPRL004/2020|EPI ISL 455596|B.4|Australia|2020-03-03	Oceania|hCoV-19/Australia/SAP015/2020|EPI ISL 467990|B.1|Australia|2020-04-02	0.0004399767	Oceania
Oceania|hCoV-19/Australia/SAP217/2020|EPI ISL 483073|B|Australia|2020-03-03	Oceania|hCoV-19/Australia/SAP015/2020|EPI ISL 467990|B.1|Australia|2020-04-02	0.0003416500	Oceania
Oceania|hCoV-19/Australia/SAP099/2020|EPI ISL 468038|B.4|Australia|2020-03-04	Oceania|hCoV-19/Australia/SAP015/2020|EPI ISL 467990|B.1|Australia|2020-04-02	0.0004738214	Oceania
Oceania|hCoV-19/Australia/NSW21/2020|EPI ISL 417386|B.4|Australia|2020-03-04	Oceania|hCoV-19/Australia/SAP015/2020|EPI ISL 467990|B.1|Australia|2020-04-02	0.0004060711	Oceania
Oceania|hCoV-19/Australia/WA06/2020|EPI ISL 420534|B.1.98|Australia|2020-03-04	Oceania|hCoV-19/Australia/SAP015/2020|EPI ISL 467990|B.1|Australia|2020-04-02	0.0001355149	Oceania
Oceania|hCoV-19/Australia/NSW12/2020|EPI ISL 413598|B.4|Australia|2020-03-04	Oceania|hCoV-19/Australia/SAP015/2020|EPI ISL 467990|B.1|Australia|2020-04-02	0.0004450935	Oceania
Oceania|hCoV-19/Australia/NSW23/2020|EPI ISL 427650|B.4|Australia|2020-03-04	Oceania|hCoV-19/Australia/SAP015/2020|EPI ISL 467990|B.1|Australia|2020-04-02	0.0003765971	Oceania
Oceania|hCoV-19/Australia/NSW65/2020|EPI ISL 427645|B.4|Australia|2020-03-04	Oceania|hCoV-19/Australia/SAP015/2020|EPI ISL 467990|B.1|Australia|2020-04-02	0.0004108418	Oceania
Oceania|hCoV-19/Australia/NSW13/2020|EPI ISL 413599|B.4|Australia|2020-03-04	Oceania|hCoV-19/Australia/SAP015/2020|EPI ISL 467990|B.1|Australia|2020-04-02	0.0003765971	Oceania
Oceania|hCoV-19/New Zealand/20VR0195/2020|EPI ISL 534335|B.1.1|New Zealand|2020-03-04	Oceania|hCoV-19/Australia/SAP015/2020|EPI ISL 467990|B.1|Australia|2020-04-02	0.0001723990	Oceania
Oceania|hCoV-19/Australia/NSW25/2020|EPI ISL 417388|B.6|Australia|2020-03-05	Oceania|hCoV-19/Australia/SAP015/2020|EPI ISL 467990|B.1|Australia|2020-04-02	0.0004398735	Oceania
Oceania|hCoV-19/Australia/NSW18/2020|EPI ISL 417384|B.4|Australia|2020-03-05	Oceania|hCoV-19/Australia/SAP015/2020|EPI ISL 467990|B.1|Australia|2020-04-02	0.0004398863	Oceania
Oceania|hCoV-19/Australia/NSW66/2020|EPI ISL 427646|B.4|Australia|2020-03-05	Oceania|hCoV-19/Australia/SAP015/2020|EPI ISL 467990|B.1|Australia|2020-04-02	0.0004108418	Oceania
Oceania|hCoV-19/Australia/TAS54/2020|EPI ISL 522729|B.4|Australia|2020-03-05	Oceania|hCoV-19/Australia/SAP015/2020|EPI ISL 467990|B.1|Australia|2020-04-02	0.0004088157	Oceania
Oceania|hCoV-19/New Zealand/20VR0206/2020|EPI ISL 416526|B.4|New Zealand|2020-03-05	Oceania|hCoV-19/Australia/SAP015/2020|EPI ISL 467990|B.1|Australia|2020-04-02	0.0004138509	Oceania
Oceania|hCoV-19/Australia/NSW24/2020|EPI ISL 417387|B.4|Australia|2020-03-06	Oceania|hCoV-19/Australia/SAP015/2020|EPI ISL 467990|B.1|Australia|2020-04-02	0.0004399067	Oceania
Oceania|hCoV-19/Australia/NSW19/2020|EPI ISL 417385|B.4|Australia|2020-03-06	Oceania|hCoV-19/Australia/SAP015/2020|EPI ISL 467990|B.1|Australia|2020-04-02	0.0004398990	Oceania
Oceania|hCoV-19/Australia/NSW155/2020|EPI ISL 427647|B.1.1|Australia|2020-03-06	Oceania|hCoV-19/Australia/SAP015/2020|EPI ISL 467990|B.1|Australia|2020-04-02	0.0001711540	Oceania
Oceania|hCoV-19/Australia/NSW33/2020|EPI ISL 427654|B.4|Australia|2020-03-06	Oceania|hCoV-19/Australia/SAP015/2020|EPI ISL 467990|B.1|Australia|2020-04-02	0.0003766149	Oceania
Oceania|hCoV-19/Australia/VPRL002/2020|EPI ISL 455595|B|Australia|2020-03-06	Oceania|hCoV-19/Australia/SAP015/2020|EPI ISL 467990|B.1|Australia|2020-04-02	0.0003383772	Oceania
Oceania|hCoV-19/Australia/VIC06/2020|EPI ISL 416414|B.4|Australia|2020-03-06	Oceania|hCoV-19/Australia/SAP015/2020|EPI ISL 467990|B.1|Australia|2020-04-02	0.0004131867	Oceania
Oceania|hCoV-19/Australia/VIC18/2020|EPI ISL 419737|B.40|Australia|2020-03-07	Oceania|hCoV-19/Australia/SAP015/2020|EPI ISL 467990|B.1|Australia|2020-04-02	0.0005415163	Oceania
Oceania|hCoV-19/Australia/NSW27/2020|EPI ISL 417390|B.1.1|Australia|2020-03-08	Oceania|hCoV-19/Australia/SAP015/2020|EPI ISL 467990|B.1|Australia|2020-04-02	0.0002368215	Oceania
Oceania|hCoV-19/Australia/NSW28/2020|EPI ISL 417391|B.4|Australia|2020-03-08	Oceania|hCoV-19/Australia/SAP015/2020|EPI ISL 467990|B.1|Australia|2020-04-02	0.0005076203	Oceania
Oceania|hCoV-19/Australia/NSW35/2020|EPI ISL 417393|B.4|Australia|2020-03-08	Oceania|hCoV-19/Australia/SAP015/2020|EPI ISL 467990|B.1|Australia|2020-04-02	0.0004793416	Oceania
Oceania|hCoV-19/Australia/NSW29/2020|EPI ISL 427651|B|Australia|2020-03-08	Oceania|hCoV-19/Australia/SAP015/2020|EPI ISL 467990|B.1|Australia|2020-04-02	0.0003081085	Oceania
Oceania|hCoV-19/Australia/NSW153/2020|EPI ISL 427653|B.1.1|Australia|2020-03-08	Oceania|hCoV-19/Australia/SAP015/2020|EPI ISL 467990|B.1|Australia|2020-04-02	0.0001711540	Oceania
Oceania|hCoV-19/Australia/NSW375/2020|EPI ISL 451635|B.4|Australia|2020-03-08	Oceania|hCoV-19/Australia/SAP015/2020|EPI ISL 467990|B.1|Australia|2020-04-02	0.0004793579	Oceania
Oceania|hCoV-19/Australia/NSW252/2020|EPI ISL 451517|B.4|Australia|2020-03-08	Oceania|hCoV-19/Australia/SAP015/2020|EPI ISL 467990|B.1|Australia|2020-04-02	0.0004108418	Oceania
Oceania|hCoV-19/Australia/VIC19/2020|EPI ISL 419738|B.39|Australia|2020-03-08	Oceania|hCoV-19/Australia/SAP015/2020|EPI ISL 467990|B.1|Australia|2020-04-02	0.0004783815	Oceania
Oceania|hCoV-19/Australia/NSW26/2020|EPI ISL 417389|B.4|Australia|2020-03-09	Oceania|hCoV-19/Australia/SAP015/2020|EPI ISL 467990|B.1|Australia|2020-04-02	0.0005076260	Oceania
Oceania|hCoV-19/Australia/VIC23/2020|EPI ISL 419743|B.40|Australia|2020-03-09	Oceania|hCoV-19/Australia/SAP015/2020|EPI ISL 467990|B.1|Australia|2020-04-02	0.0005076202	Oceania
Oceania|hCoV-19/Australia/VIC21/2020|EPI ISL 419740|B.40|Australia|2020-03-09	Oceania|hCoV-19/Australia/SAP015/2020|EPI ISL 467990|B.1|Australia|2020-04-02	0.0005414727	Oceania
Oceania|hCoV-19/Australia/VIC22/2020|EPI ISL 419742|B.1|Australia|2020-03-09	Oceania|hCoV-19/Australia/SAP015/2020|EPI ISL 467990|B.1|Australia|2020-04-02	0.0001353041	Oceania
Oceania|hCoV-19/Australia/NSW154/2020|EPI ISL 427652|B.1.1|Australia|2020-03-09	Oceania|hCoV-19/Australia/SAP015/2020|EPI ISL 467990|B.1|Australia|2020-04-02	0.0001711540	Oceania
Oceania|hCoV-19/Australia/NSW2155/2020|EPI ISL 500633|B.4|Australia|2020-03-09	Oceania|hCoV-19/Australia/SAP015/2020|EPI ISL 467990|B.1|Australia|2020-04-02	0.0004060790	Oceania
Oceania|hCoV-19/Australia/NSW2154/2020|EPI ISL 500632|B.1.1|Australia|2020-03-09	Oceania|hCoV-19/Australia/SAP015/2020|EPI ISL 467990|B.1|Australia|2020-04-02	0.0002029994	Oceania
Oceania|hCoV-19/Australia/VIC26/2020|EPI ISL 419745|B.3|Australia|2020-03-10	Oceania|hCoV-19/Australia/SAP015/2020|EPI ISL 467990|B.1|Australia|2020-04-02	0.0003044920	Oceania
Oceania|hCoV-19/Australia/NSW31/2020|EPI ISL 417392|B.4|Australia|2020-03-10	Oceania|hCoV-19/Australia/SAP015/2020|EPI ISL 467990|B.1|Australia|2020-04-02	0.0004398990	Oceania
Oceania|hCoV-19/Australia/VIC30/2020|EPI ISL 419749|B.4|Australia|2020-03-10	Oceania|hCoV-19/Australia/SAP015/2020|EPI ISL 467990|B.1|Australia|2020-04-02	0.0004060593	Oceania
Oceania|hCoV-19/Australia/VIC36/2020|EPI ISL 419765|B|Australia|2020-03-10	Oceania|hCoV-19/Australia/SAP015/2020|EPI ISL 467990|B.1|Australia|2020-04-02	0.0003721961	Oceania
Oceania|hCoV-19/Australia/VIC31/2020|EPI ISL 419750|B.1|Australia|2020-03-10	Oceania|hCoV-19/Australia/SAP015/2020|EPI ISL 467990|B.1|Australia|2020-04-02	0.0000676461	Oceania
Oceania|hCoV-19/Australia/NSW36/2020|EPI ISL 417394|B.40|Australia|2020-03-10	Oceania|hCoV-19/Australia/SAP015/2020|EPI ISL 467990|B.1|Australia|2020-04-02	0.0004108470	Oceania
Oceania|hCoV-19/Australia/NSW38/2020|EPI ISL 417396|B.6|Australia|2020-03-10	Oceania|hCoV-19/Australia/SAP015/2020|EPI ISL 467990|B.1|Australia|2020-04-02	0.0003765908	Oceania
Oceania|hCoV-19/Australia/NSW41/2020|EPI ISL 417399|B.40|Australia|2020-03-10	Oceania|hCoV-19/Australia/SAP015/2020|EPI ISL 467990|B.1|Australia|2020-04-02	0.0003080979	Oceania
Oceania|hCoV-19/Australia/NSW44/2020|EPI ISL 417400|B.6|Australia|2020-03-10	Oceania|hCoV-19/Australia/SAP015/2020|EPI ISL 467990|B.1|Australia|2020-04-02	0.0003765797	Oceania
Oceania|hCoV-19/Australia/NSW46/2020|EPI ISL 427658|B.3|Australia|2020-03-10	Oceania|hCoV-19/Australia/SAP015/2020|EPI ISL 467990|B.1|Australia|2020-04-02	0.0002739431	Oceania
Oceania|hCoV-19/Australia/NSW51/2020|EPI ISL 427660|B.40|Australia|2020-03-10	Oceania|hCoV-19/Australia/SAP015/2020|EPI ISL 467990|B.1|Australia|2020-04-02	0.0003081084	Oceania
Oceania|hCoV-19/Australia/NSW376/2020|EPI ISL 451636|B.4|Australia|2020-03-10	Oceania|hCoV-19/Australia/SAP015/2020|EPI ISL 467990|B.1|Australia|2020-04-02	0.0004108538	Oceania
Oceania|hCoV-19/Australia/NSW103/2020|EPI ISL 427657|B.1.5|Australia|2020-03-10	Oceania|hCoV-19/Australia/SAP015/2020|EPI ISL 467990|B.1|Australia|2020-04-02	0.0000684501	Oceania
Oceania|hCoV-19/Australia/NSW63/2020|EPI ISL 427664|B|Australia|2020-03-10	Oceania|hCoV-19/Australia/SAP015/2020|EPI ISL 467990|B.1|Australia|2020-04-02	0.0002396433	Oceania
Oceania|hCoV-19/Australia/NSW49/2020|EPI ISL 427659|B.6|Australia|2020-03-10	Oceania|hCoV-19/Australia/SAP015/2020|EPI ISL 467990|B.1|Australia|2020-04-02	0.0003766037	Oceania
Oceania|hCoV-19/Australia/NSW2159/2020|EPI ISL 500637|B.1.5|Australia|2020-03-10	Oceania|hCoV-19/Australia/SAP015/2020|EPI ISL 467990|B.1|Australia|2020-04-02	0.0000676537	Oceania
Oceania|hCoV-19/Australia/VIC29/2020|EPI ISL 419748|B.1.1|Australia|2020-03-10	Oceania|hCoV-19/Australia/SAP015/2020|EPI ISL 467990|B.1|Australia|2020-04-02	0.0002368375	Oceania
Oceania|hCoV-19/Australia/NSW2139/2020|EPI ISL 500627|B.4|Australia|2020-03-10	Oceania|hCoV-19/Australia/SAP015/2020|EPI ISL 467990|B.1|Australia|2020-04-02	0.0004737951	Oceania
Oceania|hCoV-19/New Zealand/20VR0712/2020|EPI ISL 456163|B.1.1|New Zealand|2020-03-11	Oceania|hCoV-19/Australia/SAP015/2020|EPI ISL 467990|B.1|Australia|2020-04-02	0.0001691512	Oceania
Oceania|hCoV-19/Australia/QLDID921/2020|EPI ISL 417033|B.6|Australia|2020-03-11	Oceania|hCoV-19/Australia/SAP015/2020|EPI ISL 467990|B.1|Australia|2020-04-02	0.0003721853	Oceania
Oceania|hCoV-19/Australia/VIC44/2020|EPI ISL 419767|B.1|Australia|2020-03-11	Oceania|hCoV-19/Australia/SAP015/2020|EPI ISL 467990|B.1|Australia|2020-04-02	0.0001014789	Oceania
Oceania|hCoV-19/Australia/VIC39/2020|EPI ISL 419757|B.1|Australia|2020-03-11	Oceania|hCoV-19/Australia/SAP015/2020|EPI ISL 467990|B.1|Australia|2020-04-02	0.0001353056	Oceania
Oceania|hCoV-19/Australia/QLDID920/2020|EPI ISL 417032|B.1.5|Australia|2020-03-11	Oceania|hCoV-19/Australia/SAP015/2020|EPI ISL 467990|B.1|Australia|2020-04-02	0.0000676493	Oceania
Oceania|hCoV-19/Australia/VIC45/2020|EPI ISL 419802|B.1.1|Australia|2020-03-11	Oceania|hCoV-19/Australia/SAP015/2020|EPI ISL 467990|B.1|Australia|2020-04-02	0.0001691512	Oceania
Oceania|hCoV-19/Australia/NSW40/2020|EPI ISL 417398|B.4|Australia|2020-03-11	Oceania|hCoV-19/Australia/SAP015/2020|EPI ISL 467990|B.1|Australia|2020-04-02	0.0004450987	Oceania
Oceania|hCoV-19/Australia/NSW52/2020|EPI ISL 417405|B|Australia|2020-03-11	Oceania|hCoV-19/Australia/SAP015/2020|EPI ISL 467990|B.1|Australia|2020-04-02	0.0003080980	Oceania
Oceania|hCoV-19/Australia/NSW39/2020|EPI ISL 417397|B.1.5|Australia|2020-03-11	Oceania|hCoV-19/Australia/SAP015/2020|EPI ISL 467990|B.1|Australia|2020-04-02	0.0000684478	Oceania
Oceania|hCoV-19/Australia/NSW102/2020|EPI ISL 427656|B.1.5|Australia|2020-03-11	Oceania|hCoV-19/Australia/SAP015/2020|EPI ISL 467990|B.1|Australia|2020-04-02	0.0000684501	Oceania
Oceania|hCoV-19/Australia/NSW34/2020|EPI ISL 427655|B.4|Australia|2020-03-11	Oceania|hCoV-19/Australia/SAP015/2020|EPI ISL 467990|B.1|Australia|2020-04-02	0.0004108612	Oceania
Oceania|hCoV-19/Australia/VIC38/2020|EPI ISL 419756|B.1.6|Australia|2020-03-11	Oceania|hCoV-19/Australia/SAP015/2020|EPI ISL 467990|B.1|Australia|2020-04-02	0.0001691390	Oceania
Oceania|hCoV-19/Australia/NSW218/2020|EPI ISL 427665|B.3|Australia|2020-03-11	Oceania|hCoV-19/Australia/SAP015/2020|EPI ISL 467990|B.1|Australia|2020-04-02	0.0003081226	Oceania
Oceania|hCoV-19/Australia/VIC43/2020|EPI ISL 419763|B.1.1|Australia|2020-03-11	Oceania|hCoV-19/Australia/SAP015/2020|EPI ISL 467990|B.1|Australia|2020-04-02	0.0002030154	Oceania
Oceania|hCoV-19/Australia/NSW2156/2020|EPI ISL 500634|B.39|Australia|2020-03-11	Oceania|hCoV-19/Australia/SAP015/2020|EPI ISL 467990|B.1|Australia|2020-04-02	0.0004399436	Oceania
Oceania|hCoV-19/Australia/TAS124/2020|EPI ISL 522589|B|Australia|2020-03-11	Oceania|hCoV-19/Australia/SAP015/2020|EPI ISL 467990|B.1|Australia|2020-04-02	0.0003465968	Oceania
Oceania|hCoV-19/New Zealand/CoV002/2020|EPI ISL 417212|B.31|New Zealand|2020-03-11	Oceania|hCoV-19/Australia/SAP015/2020|EPI ISL 467990|B.1|Australia|2020-04-02	0.0004415857	Oceania
Oceania|hCoV-19/Australia/VIC50/2020|EPI ISL 419766|B.1|Australia|2020-03-12	Oceania|hCoV-19/Australia/SAP015/2020|EPI ISL 467990|B.1|Australia|2020-04-02	0.0000676461	Oceania
Oceania|hCoV-19/Australia/VIC55/2020|EPI ISL 419776|B|Australia|2020-03-12	Oceania|hCoV-19/Australia/SAP015/2020|EPI ISL 467990|B.1|Australia|2020-04-02	0.0003721853	Oceania
Oceania|hCoV-19/Australia/VIC52/2020|EPI ISL 419768|B.1.1.71|Australia|2020-03-12	Oceania|hCoV-19/Australia/SAP015/2020|EPI ISL 467990|B.1|Australia|2020-04-02	0.0002706587	Oceania
Oceania|hCoV-19/Australia/VIC58/2020|EPI ISL 419784|B.4|Australia|2020-03-12	Oceania|hCoV-19/Australia/SAP015/2020|EPI ISL 467990|B.1|Australia|2020-04-02	0.0003721961	Oceania
Oceania|hCoV-19/Australia/VIC54/2020|EPI ISL 419770|B.1|Australia|2020-03-12	Oceania|hCoV-19/Australia/SAP015/2020|EPI ISL 467990|B.1|Australia|2020-04-02	0.0001014789	Oceania
Oceania|hCoV-19/Australia/VIC47/2020|EPI ISL 419759|B.40|Australia|2020-03-12	Oceania|hCoV-19/Australia/SAP015/2020|EPI ISL 467990|B.1|Australia|2020-04-02	0.0005414979	Oceania
Oceania|hCoV-19/Australia/NSW50/2020|EPI ISL 417404|B.1.1|Australia|2020-03-12	Oceania|hCoV-19/Australia/SAP015/2020|EPI ISL 467990|B.1|Australia|2020-04-02	0.0002053821	Oceania
Oceania|hCoV-19/Australia/NSW254/2020|EPI ISL 451519|B.4|Australia|2020-03-12	Oceania|hCoV-19/Australia/SAP015/2020|EPI ISL 467990|B.1|Australia|2020-04-02	0.0005136083	Oceania
Oceania|hCoV-19/Australia/VIC48/2020|EPI ISL 419762|B.1|Australia|2020-03-12	Oceania|hCoV-19/Australia/SAP015/2020|EPI ISL 467990|B.1|Australia|2020-04-02	0.0000676483	Oceania
Oceania|hCoV-19/Australia/NSW2158/2020|EPI ISL 500636|B.1.5|Australia|2020-03-12	Oceania|hCoV-19/Australia/SAP015/2020|EPI ISL 467990|B.1|Australia|2020-04-02	0.0001014858	Oceania
Oceania|hCoV-19/Australia/VIC49/2020|EPI ISL 419764|B.1|Australia|2020-03-12	Oceania|hCoV-19/Australia/SAP015/2020|EPI ISL 467990|B.1|Australia|2020-04-02	0.0001015056	Oceania
Oceania|hCoV-19/New Zealand/20VR0334/2020|EPI ISL 456157|B.1|New Zealand|2020-03-12	Oceania|hCoV-19/Australia/SAP015/2020|EPI ISL 467990|B.1|Australia|2020-04-02	0.0001034242	Oceania
Oceania|hCoV-19/Australia/VIC62/2020|EPI ISL 419774|B.1|Australia|2020-03-13	Oceania|hCoV-19/Australia/SAP015/2020|EPI ISL 467990|B.1|Australia|2020-04-02	0.0001014789	Oceania
Oceania|hCoV-19/Australia/NSW2011/2020|EPI ISL 500598|B.4|Australia|2020-03-13	Oceania|hCoV-19/Australia/SAP015/2020|EPI ISL 467990|B.1|Australia|2020-04-02	0.0005415040	Oceania
Oceania|hCoV-19/Australia/VIC66/2020|EPI ISL 419780|B.4|Australia|2020-03-13	Oceania|hCoV-19/Australia/SAP015/2020|EPI ISL 467990|B.1|Australia|2020-04-02	0.0003721961	Oceania
Oceania|hCoV-19/Australia/VIC70/2020|EPI ISL 419786|B|Australia|2020-03-13	Oceania|hCoV-19/Australia/SAP015/2020|EPI ISL 467990|B.1|Australia|2020-04-02	0.0003383433	Oceania
Oceania|hCoV-19/Australia/WA02/2020|EPI ISL 420532|B.1.98|Australia|2020-03-13	Oceania|hCoV-19/Australia/SAP015/2020|EPI ISL 467990|B.1|Australia|2020-04-02	0.0001016341	Oceania
Oceania|hCoV-19/Australia/NSW45/2020|EPI ISL 417401|B.6|Australia|2020-03-13	Oceania|hCoV-19/Australia/SAP015/2020|EPI ISL 467990|B.1|Australia|2020-04-02	0.0003423381	Oceania
Oceania|hCoV-19/Australia/NSW47/2020|EPI ISL 417402|B.1.5|Australia|2020-03-13	Oceania|hCoV-19/Australia/SAP015/2020|EPI ISL 467990|B.1|Australia|2020-04-02	0.0001369093	Oceania
Oceania|hCoV-19/Australia/NSW607/2020|EPI ISL 490017|B.40|Australia|2020-03-13	Oceania|hCoV-19/Australia/SAP015/2020|EPI ISL 467990|B.1|Australia|2020-04-02	0.0003081085	Oceania
Oceania|hCoV-19/Australia/NSW592/2020|EPI ISL 478704|B.1.5|Australia|2020-03-13	Oceania|hCoV-19/Australia/SAP015/2020|EPI ISL 467990|B.1|Australia|2020-04-02	0.0000684501	Oceania
Oceania|hCoV-19/Australia/NSW2147/2020|EPI ISL 500628|B.1.5|Australia|2020-03-13	Oceania|hCoV-19/Australia/SAP015/2020|EPI ISL 467990|B.1|Australia|2020-04-02	0.0001353193	Oceania
Oceania|hCoV-19/Australia/VIC64/2020|EPI ISL 419778|B.1|Australia|2020-03-13	Oceania|hCoV-19/Australia/SAP015/2020|EPI ISL 467990|B.1|Australia|2020-04-02	0.0001355792	Oceania
Oceania|hCoV-19/Australia/VIC61/2020|EPI ISL 419773|B|Australia|2020-03-13	Oceania|hCoV-19/Australia/SAP015/2020|EPI ISL 467990|B.1|Australia|2020-04-02	0.0003747638	Oceania
Oceania|hCoV-19/Australia/VIC63/2020|EPI ISL 419775|B.1|Australia|2020-03-13	Oceania|hCoV-19/Australia/SAP015/2020|EPI ISL 467990|B.1|Australia|2020-04-02	0.0001022675	Oceania
Oceania|hCoV-19/Australia/VIC82/2020|EPI ISL 419794|B.40|Australia|2020-03-14	Oceania|hCoV-19/Australia/SAP015/2020|EPI ISL 467990|B.1|Australia|2020-04-02	0.0004060405	Oceania
Oceania|hCoV-19/Australia/VIC83/2020|EPI ISL 419799|B|Australia|2020-03-14	Oceania|hCoV-19/Australia/SAP015/2020|EPI ISL 467990|B.1|Australia|2020-04-02	0.0003723365	Oceania
Oceania|hCoV-19/Australia/VIC80/2020|EPI ISL 419792|B.40|Australia|2020-03-14	Oceania|hCoV-19/Australia/SAP015/2020|EPI ISL 467990|B.1|Australia|2020-04-02	0.0003721961	Oceania
Oceania|hCoV-19/Australia/NSW2005/2020|EPI ISL 500597|B.1|Australia|2020-03-14	Oceania|hCoV-19/Australia/SAP015/2020|EPI ISL 467990|B.1|Australia|2020-04-02	0.0001353143	Oceania
Oceania|hCoV-19/Australia/VIC84/2020|EPI ISL 419803|B.39|Australia|2020-03-14	Oceania|hCoV-19/Australia/SAP015/2020|EPI ISL 467990|B.1|Australia|2020-04-02	0.0004399067	Oceania
Oceania|hCoV-19/Australia/VIC78/2020|EPI ISL 419790|B|Australia|2020-03-14	Oceania|hCoV-19/Australia/SAP015/2020|EPI ISL 467990|B.1|Australia|2020-04-02	0.0002706784	Oceania
Oceania|hCoV-19/Australia/QLDID923/2020|EPI ISL 418801|B.1|Australia|2020-03-14	Oceania|hCoV-19/Australia/SAP015/2020|EPI ISL 467990|B.1|Australia|2020-04-02	0.0001014789	Oceania
Oceania|hCoV-19/Australia/WA03/2020|EPI ISL 420533|B.1|Australia|2020-03-14	Oceania|hCoV-19/Australia/SAP015/2020|EPI ISL 467990|B.1|Australia|2020-04-02	0.0000677515	Oceania
Oceania|hCoV-19/Australia/WA01/2020|EPI ISL 420531|B.1.98|Australia|2020-03-14	Oceania|hCoV-19/Australia/SAP015/2020|EPI ISL 467990|B.1|Australia|2020-04-02	0.0001355149	Oceania
Oceania|hCoV-19/Australia/NSW54/2020|EPI ISL 417407|B.1.1|Australia|2020-03-14	Oceania|hCoV-19/Australia/SAP015/2020|EPI ISL 467990|B.1|Australia|2020-04-02	0.0001711482	Oceania
Oceania|hCoV-19/Australia/NSW48/2020|EPI ISL 417403|B.6|Australia|2020-03-14	Oceania|hCoV-19/Australia/SAP015/2020|EPI ISL 467990|B.1|Australia|2020-04-02	0.0003423381	Oceania
Oceania|hCoV-19/Australia/NSW256/2020|EPI ISL 451521|B.4|Australia|2020-03-14	Oceania|hCoV-19/Australia/SAP015/2020|EPI ISL 467990|B.1|Australia|2020-04-02	0.0004108418	Oceania
Oceania|hCoV-19/Australia/NSW583/2020|EPI ISL 478695|B.40|Australia|2020-03-14	Oceania|hCoV-19/Australia/SAP015/2020|EPI ISL 467990|B.1|Australia|2020-04-02	0.0003081085	Oceania
Oceania|hCoV-19/Australia/NSW582/2020|EPI ISL 478694|B.40|Australia|2020-03-14	Oceania|hCoV-19/Australia/SAP015/2020|EPI ISL 467990|B.1|Australia|2020-04-02	0.0003423498	Oceania
Oceania|hCoV-19/Australia/VIC79/2020|EPI ISL 419791|B.40|Australia|2020-03-14	Oceania|hCoV-19/Australia/SAP015/2020|EPI ISL 467990|B.1|Australia|2020-04-02	0.0003383543	Oceania
Oceania|hCoV-19/Australia/NSW2146/2020|EPI ISL 509503|B.40|Australia|2020-03-14	Oceania|hCoV-19/Australia/SAP015/2020|EPI ISL 467990|B.1|Australia|2020-04-02	0.0003383547	Oceania
Oceania|hCoV-19/Australia/VIC81/2020|EPI ISL 419793|B.40|Australia|2020-03-14	Oceania|hCoV-19/Australia/SAP015/2020|EPI ISL 467990|B.1|Australia|2020-04-02	0.0003383547	Oceania
Oceania|hCoV-19/Australia/SAP215/2020|EPI ISL 468001|B.1.1|Australia|2020-03-14	Oceania|hCoV-19/Australia/SAP015/2020|EPI ISL 467990|B.1|Australia|2020-04-02	0.0001691627	Oceania
Oceania|hCoV-19/Australia/VIC87/2020|EPI ISL 419797|B.40|Australia|2020-03-15	Oceania|hCoV-19/Australia/SAP015/2020|EPI ISL 467990|B.1|Australia|2020-04-02	0.0004060405	Oceania
Oceania|hCoV-19/Australia/NSW2144/2020|EPI ISL 527008|B.39|Australia|2020-03-15	Oceania|hCoV-19/Australia/SAP015/2020|EPI ISL 467990|B.1|Australia|2020-04-02	0.0004399067	Oceania
Oceania|hCoV-19/Australia/SAP111/2020|EPI ISL 451131|B.1.1|Australia|2020-03-15	Oceania|hCoV-19/Australia/SAP015/2020|EPI ISL 467990|B.1|Australia|2020-04-02	0.0001691512	Oceania
Oceania|hCoV-19/Australia/VIC90/2020|EPI ISL 419801|B.1.1|Australia|2020-03-15	Oceania|hCoV-19/Australia/SAP015/2020|EPI ISL 467990|B.1|Australia|2020-04-02	0.0002029915	Oceania
Oceania|hCoV-19/Australia/NSW2004/2020|EPI ISL 500596|B.1.5|Australia|2020-03-15	Oceania|hCoV-19/Australia/SAP015/2020|EPI ISL 467990|B.1|Australia|2020-04-02	0.0001691336	Oceania
Oceania|hCoV-19/Australia/VIC89/2020|EPI ISL 419800|B.1|Australia|2020-03-15	Oceania|hCoV-19/Australia/SAP015/2020|EPI ISL 467990|B.1|Australia|2020-04-02	0.0001691463	Oceania
Oceania|hCoV-19/New Zealand/20VR0276/2020|EPI ISL 416539|A|New Zealand|2020-03-15	Oceania|hCoV-19/Australia/SAP015/2020|EPI ISL 467990|B.1|Australia|2020-04-02	0.0004060216	Oceania
Oceania|hCoV-19/Australia/ACT0082/2020|EPI ISL 498542|B.1.1|Australia|2020-03-15	Oceania|hCoV-19/Australia/SAP015/2020|EPI ISL 467990|B.1|Australia|2020-04-02	0.0002029857	Oceania
Oceania|hCoV-19/Australia/VIC92/2020|EPI ISL 419809|B.1.5|Australia|2020-03-15	Oceania|hCoV-19/Australia/SAP015/2020|EPI ISL 467990|B.1|Australia|2020-04-02	0.0000676493	Oceania
Oceania|hCoV-19/Australia/NSW112/2020|EPI ISL 427666|B.1.5|Australia|2020-03-15	Oceania|hCoV-19/Australia/SAP015/2020|EPI ISL 467990|B.1|Australia|2020-04-02	0.0001369140	Oceania
Oceania|hCoV-19/Australia/VIC91/2020|EPI ISL 419804|B.1.5|Australia|2020-03-15	Oceania|hCoV-19/Australia/SAP015/2020|EPI ISL 467990|B.1|Australia|2020-04-02	0.0001353261	Oceania
Oceania|hCoV-19/Australia/SAP220/2020|EPI ISL 467995|B.1.5|Australia|2020-03-15	Oceania|hCoV-19/Australia/SAP015/2020|EPI ISL 467990|B.1|Australia|2020-04-02	0.0001360211	Oceania
Oceania|hCoV-19/Australia/VIC09/2020|EPI ISL 416515|B|Australia|2020-03-15	Oceania|hCoV-19/Australia/SAP015/2020|EPI ISL 467990|B.1|Australia|2020-04-02	0.0003755008	Oceania
Oceania|hCoV-19/Australia/VIC93/2020|EPI ISL 419815|B.3|Australia|2020-03-15	Oceania|hCoV-19/Australia/SAP015/2020|EPI ISL 467990|B.1|Australia|2020-04-02	0.0003079084	Oceania
Oceania|hCoV-19/Australia/SAP410/2020|EPI ISL 492175|B.6|Australia|2020-03-15	Oceania|hCoV-19/Australia/SAP015/2020|EPI ISL 467990|B.1|Australia|2020-04-02	0.0004928242	Oceania
Oceania|hCoV-19/Australia/SAP439/2020|EPI ISL 508130|B.6|Australia|2020-03-16	Oceania|hCoV-19/Australia/SAP015/2020|EPI ISL 467990|B.1|Australia|2020-04-02	0.0003721854	Oceania
Oceania|hCoV-19/Australia/VIC97/2020|EPI ISL 419808|B.4|Australia|2020-03-16	Oceania|hCoV-19/Australia/SAP015/2020|EPI ISL 467990|B.1|Australia|2020-04-02	0.0003721961	Oceania
Oceania|hCoV-19/Australia/VIC99/2020|EPI ISL 419811|B.1|Australia|2020-03-16	Oceania|hCoV-19/Australia/SAP015/2020|EPI ISL 467990|B.1|Australia|2020-04-02	0.0001353080	Oceania
Oceania|hCoV-19/Australia/VIC141/2020|EPI ISL 419838|B.1.5|Australia|2020-03-16	Oceania|hCoV-19/Australia/SAP015/2020|EPI ISL 467990|B.1|Australia|2020-04-02	0.0000676493	Oceania
Oceania|hCoV-19/Australia/SAP112/2020|EPI ISL 468016|B.1.1|Australia|2020-03-16	Oceania|hCoV-19/Australia/SAP015/2020|EPI ISL 467990|B.1|Australia|2020-04-02	0.0001691512	Oceania
Oceania|hCoV-19/Australia/VIC142/2020|EPI ISL 419839|B.1|Australia|2020-03-16	Oceania|hCoV-19/Australia/SAP015/2020|EPI ISL 467990|B.1|Australia|2020-04-02	0.0001014760	Oceania
Oceania|hCoV-19/Australia/NSW2151/2020|EPI ISL 500631|B|Australia|2020-03-16	Oceania|hCoV-19/Australia/SAP015/2020|EPI ISL 467990|B.1|Australia|2020-04-02	0.0002368147	Oceania
Oceania|hCoV-19/Australia/NSW2149/2020|EPI ISL 500630|B.1.1.10|Australia|2020-03-16	Oceania|hCoV-19/Australia/SAP015/2020|EPI ISL 467990|B.1|Australia|2020-04-02	0.0002029856	Oceania
Oceania|hCoV-19/New Zealand/20VR0993/2020|EPI ISL 456176|B|New Zealand|2020-03-16	Oceania|hCoV-19/Australia/SAP015/2020|EPI ISL 467990|B.1|Australia|2020-04-02	0.0002706659	Oceania
Oceania|hCoV-19/Australia/VIC143/2020|EPI ISL 419840|B.1.1|Australia|2020-03-16	Oceania|hCoV-19/Australia/SAP015/2020|EPI ISL 467990|B.1|Australia|2020-04-02	0.0002368215	Oceania
Oceania|hCoV-19/Australia/VIC96/2020|EPI ISL 419807|B|Australia|2020-03-16	Oceania|hCoV-19/Australia/SAP015/2020|EPI ISL 467990|B.1|Australia|2020-04-02	0.0002368277	Oceania
Oceania|hCoV-19/Australia/NSW58/2020|EPI ISL 417410|B.40|Australia|2020-03-16	Oceania|hCoV-19/Australia/SAP015/2020|EPI ISL 467990|B.1|Australia|2020-04-02	0.0003423482	Oceania
Oceania|hCoV-19/Australia/NSW57/2020|EPI ISL 417409|B.40|Australia|2020-03-16	Oceania|hCoV-19/Australia/SAP015/2020|EPI ISL 467990|B.1|Australia|2020-04-02	0.0004108349	Oceania
Oceania|hCoV-19/Australia/NSW104/2020|EPI ISL 427677|B.1.5|Australia|2020-03-16	Oceania|hCoV-19/Australia/SAP015/2020|EPI ISL 467990|B.1|Australia|2020-04-02	0.0000684501	Oceania
Oceania|hCoV-19/Australia/NSW75/2020|EPI ISL 427703|B.40|Australia|2020-03-16	Oceania|hCoV-19/Australia/SAP015/2020|EPI ISL 467990|B.1|Australia|2020-04-02	0.0003081085	Oceania
Oceania|hCoV-19/Australia/NSW88/2020|EPI ISL 427702|B.40|Australia|2020-03-16	Oceania|hCoV-19/Australia/SAP015/2020|EPI ISL 467990|B.1|Australia|2020-04-02	0.0003766104	Oceania
Oceania|hCoV-19/Australia/NSW158/2020|EPI ISL 427735|B.1.1|Australia|2020-03-16	Oceania|hCoV-19/Australia/SAP015/2020|EPI ISL 467990|B.1|Australia|2020-04-02	0.0002053892	Oceania
Oceania|hCoV-19/Australia/NSW111/2020|EPI ISL 427661|B.1.5|Australia|2020-03-16	Oceania|hCoV-19/Australia/SAP015/2020|EPI ISL 467990|B.1|Australia|2020-04-02	0.0001369140	Oceania
Oceania|hCoV-19/Australia/VIC146/2020|EPI ISL 419843|B.40|Australia|2020-03-17	Oceania|hCoV-19/Australia/SAP015/2020|EPI ISL 467990|B.1|Australia|2020-04-02	0.0003721847	Oceania
Oceania|hCoV-19/Australia/VIC327/2020|EPI ISL 426637|B.40|Australia|2020-03-17	Oceania|hCoV-19/Australia/SAP015/2020|EPI ISL 467990|B.1|Australia|2020-04-02	0.0003383433	Oceania
Oceania|hCoV-19/Australia/VIC157/2020|EPI ISL 419854|B.1|Australia|2020-03-17	Oceania|hCoV-19/Australia/SAP015/2020|EPI ISL 467990|B.1|Australia|2020-04-02	0.0001691463	Oceania
Oceania|hCoV-19/Australia/VIC151/2020|EPI ISL 419848|B|Australia|2020-03-17	Oceania|hCoV-19/Australia/SAP015/2020|EPI ISL 467990|B.1|Australia|2020-04-02	0.0004398862	Oceania
Oceania|hCoV-19/Australia/VIC154/2020|EPI ISL 419851|B.1.5|Australia|2020-03-17	Oceania|hCoV-19/Australia/SAP015/2020|EPI ISL 467990|B.1|Australia|2020-04-02	0.0001353080	Oceania
Oceania|hCoV-19/Australia/VIC144/2020|EPI ISL 419841|B.1.1|Australia|2020-03-17	Oceania|hCoV-19/Australia/SAP015/2020|EPI ISL 467990|B.1|Australia|2020-04-02	0.0002029857	Oceania
Oceania|hCoV-19/Australia/VIC148/2020|EPI ISL 419845|B.1|Australia|2020-03-17	Oceania|hCoV-19/Australia/SAP015/2020|EPI ISL 467990|B.1|Australia|2020-04-02	0.0000676461	Oceania
Oceania|hCoV-19/Australia/VIC153/2020|EPI ISL 419850|B.1.1|Australia|2020-03-17	Oceania|hCoV-19/Australia/SAP015/2020|EPI ISL 467990|B.1|Australia|2020-04-02	0.0002368215	Oceania
Oceania|hCoV-19/Australia/VIC152/2020|EPI ISL 419849|B|Australia|2020-03-17	Oceania|hCoV-19/Australia/SAP015/2020|EPI ISL 467990|B.1|Australia|2020-04-02	0.0003383433	Oceania
Oceania|hCoV-19/Australia/VIC106/2020|EPI ISL 419820|B.1.5|Australia|2020-03-17	Oceania|hCoV-19/Australia/SAP015/2020|EPI ISL 467990|B.1|Australia|2020-04-02	0.0001691385	Oceania
Oceania|hCoV-19/Australia/VIC329/2020|EPI ISL 426639|B.1.5|Australia|2020-03-17	Oceania|hCoV-19/Australia/SAP015/2020|EPI ISL 467990|B.1|Australia|2020-04-02	0.0001353166	Oceania
Oceania|hCoV-19/Australia/VIC149/2020|EPI ISL 419846|B.1|Australia|2020-03-17	Oceania|hCoV-19/Australia/SAP015/2020|EPI ISL 467990|B.1|Australia|2020-04-02	0.0002029927	Oceania
Oceania|hCoV-19/Australia/VIC156/2020|EPI ISL 419853|B.1.1|Australia|2020-03-17	Oceania|hCoV-19/Australia/SAP015/2020|EPI ISL 467990|B.1|Australia|2020-04-02	0.0001691512	Oceania
Oceania|hCoV-19/Australia/VIC155/2020|EPI ISL 419852|B.1|Australia|2020-03-17	Oceania|hCoV-19/Australia/SAP015/2020|EPI ISL 467990|B.1|Australia|2020-04-02	0.0001014713	Oceania
Oceania|hCoV-19/Australia/VIC105/2020|EPI ISL 419819|B.1.255|Australia|2020-03-17	Oceania|hCoV-19/Australia/SAP015/2020|EPI ISL 467990|B.1|Australia|2020-04-02	0.0001014713	Oceania
Oceania|hCoV-19/New Zealand/20VR0994/2020|EPI ISL 456177|B.31|New Zealand|2020-03-17	Oceania|hCoV-19/Australia/SAP015/2020|EPI ISL 467990|B.1|Australia|2020-04-02	0.0004399193	Oceania
Oceania|hCoV-19/Australia/NSW62/2020|EPI ISL 417412|B.3|Australia|2020-03-17	Oceania|hCoV-19/Australia/SAP015/2020|EPI ISL 467990|B.1|Australia|2020-04-02	0.0002738494	Oceania
Oceania|hCoV-19/Australia/SAP181/2020|EPI ISL 492122|B.1|Australia|2020-03-18	Oceania|hCoV-19/Australia/SAP015/2020|EPI ISL 467990|B.1|Australia|2020-04-02	0.0001014758	Oceania
Oceania|hCoV-19/Australia/QLDID924/2020|EPI ISL 418802|B.1.1|Australia|2020-03-18	Oceania|hCoV-19/Australia/SAP015/2020|EPI ISL 467990|B.1|Australia|2020-04-02	0.0002029857	Oceania
Oceania|hCoV-19/Australia/VIC174/2020|EPI ISL 419871|B.1.5|Australia|2020-03-18	Oceania|hCoV-19/Australia/SAP015/2020|EPI ISL 467990|B.1|Australia|2020-04-02	0.0000676493	Oceania
Oceania|hCoV-19/Australia/VIC166/2020|EPI ISL 419863|B.1|Australia|2020-03-18	Oceania|hCoV-19/Australia/SAP015/2020|EPI ISL 467990|B.1|Australia|2020-04-02	0.0000676512	Oceania
Oceania|hCoV-19/Australia/SAP159/2020|EPI ISL 492116|B.1.1|Australia|2020-03-18	Oceania|hCoV-19/Australia/SAP015/2020|EPI ISL 467990|B.1|Australia|2020-04-02	0.0002706838	Oceania
Oceania|hCoV-19/Australia/VIC170/2020|EPI ISL 419867|B.1.5|Australia|2020-03-18	Oceania|hCoV-19/Australia/SAP015/2020|EPI ISL 467990|B.1|Australia|2020-04-02	0.0001691336	Oceania
Oceania|hCoV-19/Australia/VIC163/2020|EPI ISL 419860|B.1.1|Australia|2020-03-18	Oceania|hCoV-19/Australia/SAP015/2020|EPI ISL 467990|B.1|Australia|2020-04-02	0.0002368324	Oceania
Oceania|hCoV-19/Australia/VIC176/2020|EPI ISL 419873|B.31|Australia|2020-03-18	Oceania|hCoV-19/Australia/SAP015/2020|EPI ISL 467990|B.1|Australia|2020-04-02	0.0004060593	Oceania
Oceania|hCoV-19/Australia/VIC171/2020|EPI ISL 419868|B.40|Australia|2020-03-18	Oceania|hCoV-19/Australia/SAP015/2020|EPI ISL 467990|B.1|Australia|2020-04-02	0.0005076291	Oceania
Oceania|hCoV-19/Australia/QLDID926/2020|EPI ISL 418804|B.1.1|Australia|2020-03-18	Oceania|hCoV-19/Australia/SAP015/2020|EPI ISL 467990|B.1|Australia|2020-04-02	0.0002368325	Oceania
Oceania|hCoV-19/Australia/VIC172/2020|EPI ISL 419869|B.40|Australia|2020-03-18	Oceania|hCoV-19/Australia/SAP015/2020|EPI ISL 467990|B.1|Australia|2020-04-02	0.0004399066	Oceania
Oceania|hCoV-19/Australia/VIC158/2020|EPI ISL 419855|B.1|Australia|2020-03-18	Oceania|hCoV-19/Australia/SAP015/2020|EPI ISL 467990|B.1|Australia|2020-04-02	0.0002029798	Oceania
Oceania|hCoV-19/Australia/QLDID925/2020|EPI ISL 418803|B.1|Australia|2020-03-18	Oceania|hCoV-19/Australia/SAP015/2020|EPI ISL 467990|B.1|Australia|2020-04-02	0.0000676461	Oceania
Oceania|hCoV-19/Australia/VIC178/2020|EPI ISL 419875|B.1.1|Australia|2020-03-18	Oceania|hCoV-19/Australia/SAP015/2020|EPI ISL 467990|B.1|Australia|2020-04-02	0.0002368215	Oceania
Oceania|hCoV-19/Australia/VIC109/2020|EPI ISL 419718|B.1.1|Australia|2020-03-18	Oceania|hCoV-19/Australia/SAP015/2020|EPI ISL 467990|B.1|Australia|2020-04-02	0.0001691512	Oceania
Oceania|hCoV-19/New Zealand/20VR0760/2020|EPI ISL 456165|B.1.5|New Zealand|2020-03-18	Oceania|hCoV-19/Australia/SAP015/2020|EPI ISL 467990|B.1|Australia|2020-04-02	0.0001014789	Oceania
Oceania|hCoV-19/New Zealand/20VR0770/2020|EPI ISL 456168|B.39|New Zealand|2020-03-18	Oceania|hCoV-19/Australia/SAP015/2020|EPI ISL 467990|B.1|Australia|2020-04-02	0.0004398990	Oceania
Oceania|hCoV-19/Australia/SAP186/2020|EPI ISL 492125|B.1|Australia|2020-03-19	Oceania|hCoV-19/Australia/SAP015/2020|EPI ISL 467990|B.1|Australia|2020-04-02	0.0001353104	Oceania
Oceania|hCoV-19/Australia/SAP368/2020|EPI ISL 492133|B.1.1|Australia|2020-03-19	Oceania|hCoV-19/Australia/SAP015/2020|EPI ISL 467990|B.1|Australia|2020-04-02	0.0002029915	Oceania
Oceania|hCoV-19/Australia/NSW2169/2020|EPI ISL 500640|B.6|Australia|2020-03-19	Oceania|hCoV-19/Australia/SAP015/2020|EPI ISL 467990|B.1|Australia|2020-04-02	0.0004737470	Oceania
Oceania|hCoV-19/Australia/VIC186/2020|EPI ISL 419882|B.40|Australia|2020-03-19	Oceania|hCoV-19/Australia/SAP015/2020|EPI ISL 467990|B.1|Australia|2020-04-02	0.0004060593	Oceania
Oceania|hCoV-19/Australia/VIC184/2020|EPI ISL 419880|B.1|Australia|2020-03-19	Oceania|hCoV-19/Australia/SAP015/2020|EPI ISL 467990|B.1|Australia|2020-04-02	0.0001014713	Oceania
Oceania|hCoV-19/Australia/VIC203/2020|EPI ISL 419898|B.40|Australia|2020-03-19	Oceania|hCoV-19/Australia/SAP015/2020|EPI ISL 467990|B.1|Australia|2020-04-02	0.0005414571	Oceania
Oceania|hCoV-19/Australia/SAP395/2020|EPI ISL 492160|B.1.1|Australia|2020-03-19	Oceania|hCoV-19/Australia/SAP015/2020|EPI ISL 467990|B.1|Australia|2020-04-02	0.0002368283	Oceania
Oceania|hCoV-19/New Zealand/20VR1110/2020|EPI ISL 456191|B.1.5|New Zealand|2020-03-19	Oceania|hCoV-19/Australia/SAP015/2020|EPI ISL 467990|B.1|Australia|2020-04-02	0.0001691571	Oceania
Oceania|hCoV-19/Australia/VIC180/2020|EPI ISL 419877|B|Australia|2020-03-19	Oceania|hCoV-19/Australia/SAP015/2020|EPI ISL 467990|B.1|Australia|2020-04-02	0.0002368037	Oceania
Oceania|hCoV-19/Australia/WA36/2020|EPI ISL 470853|B.39|Australia|2020-03-19	Oceania|hCoV-19/Australia/SAP015/2020|EPI ISL 467990|B.1|Australia|2020-04-02	0.0004398863	Oceania
Oceania|hCoV-19/Australia/VIC192/2020|EPI ISL 419888|B.1|Australia|2020-03-19	Oceania|hCoV-19/Australia/SAP015/2020|EPI ISL 467990|B.1|Australia|2020-04-02	0.0001014789	Oceania
Oceania|hCoV-19/Australia/VIC201/2020|EPI ISL 419896|B.1|Australia|2020-03-19	Oceania|hCoV-19/Australia/SAP015/2020|EPI ISL 467990|B.1|Australia|2020-04-02	0.0001014713	Oceania
Oceania|hCoV-19/Australia/VIC188/2020|EPI ISL 419884|B.6|Australia|2020-03-19	Oceania|hCoV-19/Australia/SAP015/2020|EPI ISL 467990|B.1|Australia|2020-04-02	0.0004399066	Oceania
Oceania|hCoV-19/Australia/SAP036/2020|EPI ISL 450194|B.1|Australia|2020-03-19	Oceania|hCoV-19/Australia/SAP015/2020|EPI ISL 467990|B.1|Australia|2020-04-02	0.0001014760	Oceania
Oceania|hCoV-19/Australia/VIC190/2020|EPI ISL 419886|B.1.1|Australia|2020-03-19	Oceania|hCoV-19/Australia/SAP015/2020|EPI ISL 467990|B.1|Australia|2020-04-02	0.0001691512	Oceania
Oceania|hCoV-19/Australia/SAP372/2020|EPI ISL 492137|B.1|Australia|2020-03-19	Oceania|hCoV-19/Australia/SAP015/2020|EPI ISL 467990|B.1|Australia|2020-04-02	0.0001014742	Oceania
Oceania|hCoV-19/Australia/VIC191/2020|EPI ISL 419887|B.1.1|Australia|2020-03-19	Oceania|hCoV-19/Australia/SAP015/2020|EPI ISL 467990|B.1|Australia|2020-04-02	0.0002368215	Oceania
Oceania|hCoV-19/Australia/VIC218/2020|EPI ISL 419913|B.40|Australia|2020-03-20	Oceania|hCoV-19/Australia/SAP015/2020|EPI ISL 467990|B.1|Australia|2020-04-02	0.0005414570	Oceania
Oceania|hCoV-19/Australia/SAP397/2020|EPI ISL 492162|B.1.5|Australia|2020-03-20	Oceania|hCoV-19/Australia/SAP015/2020|EPI ISL 467990|B.1|Australia|2020-04-02	0.0001353080	Oceania
Oceania|hCoV-19/Guam/GU NHG 03/2020|EPI ISL 445000|B.6|Guam|2020-03-20	Oceania|hCoV-19/Australia/SAP015/2020|EPI ISL 467990|B.1|Australia|2020-04-02	0.0004060475	Oceania
Oceania|hCoV-19/Australia/VIC123/2020|EPI ISL 419731|B.1.1|Australia|2020-03-20	Oceania|hCoV-19/Australia/SAP015/2020|EPI ISL 467990|B.1|Australia|2020-04-02	0.0002706791	Oceania
Oceania|hCoV-19/Australia/SAP374/2020|EPI ISL 492139|B.1|Australia|2020-03-20	Oceania|hCoV-19/Australia/SAP015/2020|EPI ISL 467990|B.1|Australia|2020-04-02	0.0001692194	Oceania
Oceania|hCoV-19/Australia/SAP386/2020|EPI ISL 492151|B.1.1|Australia|2020-03-20	Oceania|hCoV-19/Australia/SAP015/2020|EPI ISL 467990|B.1|Australia|2020-04-02	0.0002029915	Oceania
Oceania|hCoV-19/Australia/SAP380/2020|EPI ISL 492145|B.6|Australia|2020-03-20	Oceania|hCoV-19/Australia/SAP015/2020|EPI ISL 467990|B.1|Australia|2020-04-02	0.0004060475	Oceania
Oceania|hCoV-19/Australia/VIC129/2020|EPI ISL 419732|B|Australia|2020-03-20	Oceania|hCoV-19/Australia/SAP015/2020|EPI ISL 467990|B.1|Australia|2020-04-02	0.0002368277	Oceania
Oceania|hCoV-19/Australia/VIC214/2020|EPI ISL 419909|B.1|Australia|2020-03-20	Oceania|hCoV-19/Australia/SAP015/2020|EPI ISL 467990|B.1|Australia|2020-04-02	0.0001014742	Oceania
Oceania|hCoV-19/Australia/VIC339/2020|EPI ISL 426648|B.1.1.71|Australia|2020-03-20	Oceania|hCoV-19/Australia/SAP015/2020|EPI ISL 467990|B.1|Australia|2020-04-02	0.0002706713	Oceania
Oceania|hCoV-19/Australia/VIC342/2020|EPI ISL 426651|B.31|Australia|2020-03-20	Oceania|hCoV-19/Australia/SAP015/2020|EPI ISL 467990|B.1|Australia|2020-04-02	0.0004737773	Oceania
Oceania|hCoV-19/Australia/NSW2043/2020|EPI ISL 500614|B.1.98|Australia|2020-03-20	Oceania|hCoV-19/Australia/SAP015/2020|EPI ISL 467990|B.1|Australia|2020-04-02	0.0001014760	Oceania
Oceania|hCoV-19/New Zealand/20VR1276/2020|EPI ISL 456201|B.31|New Zealand|2020-03-20	Oceania|hCoV-19/Australia/SAP015/2020|EPI ISL 467990|B.1|Australia|2020-04-02	0.0006092278	Oceania
Oceania|hCoV-19/Australia/VIC216/2020|EPI ISL 419911|B.1|Australia|2020-03-20	Oceania|hCoV-19/Australia/SAP015/2020|EPI ISL 467990|B.1|Australia|2020-04-02	0.0001014713	Oceania
Oceania|hCoV-19/Australia/VIC341/2020|EPI ISL 426650|B.1.5|Australia|2020-03-20	Oceania|hCoV-19/Australia/SAP015/2020|EPI ISL 467990|B.1|Australia|2020-04-02	0.0001691434	Oceania
Oceania|hCoV-19/Australia/VIC211/2020|EPI ISL 419906|B.1|Australia|2020-03-20	Oceania|hCoV-19/Australia/SAP015/2020|EPI ISL 467990|B.1|Australia|2020-04-02	0.0001014760	Oceania
Oceania|hCoV-19/Australia/VIC114/2020|EPI ISL 419725|B.1.5|Australia|2020-03-20	Oceania|hCoV-19/Australia/SAP015/2020|EPI ISL 467990|B.1|Australia|2020-04-02	0.0001014789	Oceania
Oceania|hCoV-19/Australia/NSW2207/2020|EPI ISL 500665|B.1.1|Australia|2020-03-21	Oceania|hCoV-19/Australia/SAP015/2020|EPI ISL 467990|B.1|Australia|2020-04-02	0.0002029951	Oceania
Oceania|hCoV-19/Australia/VIC234/2020|EPI ISL 419929|B.1.272|Australia|2020-03-21	Oceania|hCoV-19/Australia/SAP015/2020|EPI ISL 467990|B.1|Australia|2020-04-02	0.0000676492	Oceania
Oceania|hCoV-19/Australia/SAP370/2020|EPI ISL 492135|B.1.5|Australia|2020-03-21	Oceania|hCoV-19/Australia/SAP015/2020|EPI ISL 467990|B.1|Australia|2020-04-02	0.0001691463	Oceania
Oceania|hCoV-19/Australia/VIC236/2020|EPI ISL 419931|B.1|Australia|2020-03-21	Oceania|hCoV-19/Australia/SAP015/2020|EPI ISL 467990|B.1|Australia|2020-04-02	0.0001014742	Oceania
Oceania|hCoV-19/Australia/VIC249/2020|EPI ISL 419944|B.1.1.254|Australia|2020-03-21	Oceania|hCoV-19/Australia/SAP015/2020|EPI ISL 467990|B.1|Australia|2020-04-02	0.0002368283	Oceania
Oceania|hCoV-19/Australia/VIC242/2020|EPI ISL 419937|B|Australia|2020-03-21	Oceania|hCoV-19/Australia/SAP015/2020|EPI ISL 467990|B.1|Australia|2020-04-02	0.0002368277	Oceania
Oceania|hCoV-19/Australia/VIC238/2020|EPI ISL 419933|B.1.1|Australia|2020-03-21	Oceania|hCoV-19/Australia/SAP015/2020|EPI ISL 467990|B.1|Australia|2020-04-02	0.0001691512	Oceania
Oceania|hCoV-19/Australia/VIC354/2020|EPI ISL 426662|B.1.1.1|Australia|2020-03-21	Oceania|hCoV-19/Australia/SAP015/2020|EPI ISL 467990|B.1|Australia|2020-04-02	0.0004399115	Oceania
Oceania|hCoV-19/Australia/VIC258/2020|EPI ISL 419951|B.1|Australia|2020-03-21	Oceania|hCoV-19/Australia/SAP015/2020|EPI ISL 467990|B.1|Australia|2020-04-02	0.0001352978	Oceania
Oceania|hCoV-19/Australia/VIC353/2020|EPI ISL 426661|B.1.1|Australia|2020-03-21	Oceania|hCoV-19/Australia/SAP015/2020|EPI ISL 467990|B.1|Australia|2020-04-02	0.0002029857	Oceania
Oceania|hCoV-19/Australia/NSW2259/2020|EPI ISL 500696|B.1.1|Australia|2020-03-21	Oceania|hCoV-19/Australia/SAP015/2020|EPI ISL 467990|B.1|Australia|2020-04-02	0.0002368325	Oceania
Oceania|hCoV-19/Australia/VIC261/2020|EPI ISL 419954|B.1|Australia|2020-03-21	Oceania|hCoV-19/Australia/SAP015/2020|EPI ISL 467990|B.1|Australia|2020-04-02	0.0001014713	Oceania
Oceania|hCoV-19/Australia/VIC237/2020|EPI ISL 419932|B.6|Australia|2020-03-21	Oceania|hCoV-19/Australia/SAP015/2020|EPI ISL 467990|B.1|Australia|2020-04-02	0.0005076055	Oceania
Oceania|hCoV-19/Australia/VIC246/2020|EPI ISL 419941|B.1|Australia|2020-03-21	Oceania|hCoV-19/Australia/SAP015/2020|EPI ISL 467990|B.1|Australia|2020-04-02	0.0001353104	Oceania
Oceania|hCoV-19/Australia/VIC230/2020|EPI ISL 419925|B.1.1|Australia|2020-03-21	Oceania|hCoV-19/Australia/SAP015/2020|EPI ISL 467990|B.1|Australia|2020-04-02	0.0002030269	Oceania
Oceania|hCoV-19/Australia/SAP382/2020|EPI ISL 492147|B.40|Australia|2020-03-21	Oceania|hCoV-19/Australia/SAP015/2020|EPI ISL 467990|B.1|Australia|2020-04-02	0.0004060593	Oceania
Oceania|hCoV-19/Australia/VIC243/2020|EPI ISL 419938|B.1|Australia|2020-03-21	Oceania|hCoV-19/Australia/SAP015/2020|EPI ISL 467990|B.1|Australia|2020-04-02	0.0001352978	Oceania
Oceania|hCoV-19/Australia/VIC362/2020|EPI ISL 426670|B.1.1|Australia|2020-03-22	Oceania|hCoV-19/Australia/SAP015/2020|EPI ISL 467990|B.1|Australia|2020-04-02	0.0002368283	Oceania
Oceania|hCoV-19/Australia/VIC275/2020|EPI ISL 419968|B.1|Australia|2020-03-22	Oceania|hCoV-19/Australia/SAP015/2020|EPI ISL 467990|B.1|Australia|2020-04-02	0.0001353104	Oceania
Oceania|hCoV-19/Australia/VIC373/2020|EPI ISL 426680|B|Australia|2020-03-22	Oceania|hCoV-19/Australia/SAP015/2020|EPI ISL 467990|B.1|Australia|2020-04-02	0.0001691415	Oceania
Oceania|hCoV-19/Australia/VIC269/2020|EPI ISL 419962|B.1.1|Australia|2020-03-22	Oceania|hCoV-19/Australia/SAP015/2020|EPI ISL 467990|B.1|Australia|2020-04-02	0.0002368215	Oceania
Oceania|hCoV-19/Australia/VIC367/2020|EPI ISL 426675|A.2|Australia|2020-03-22	Oceania|hCoV-19/Australia/SAP015/2020|EPI ISL 467990|B.1|Australia|2020-04-02	0.0004737417	Oceania
Oceania|hCoV-19/Australia/VIC285/2020|EPI ISL 419976|B.1.5|Australia|2020-03-22	Oceania|hCoV-19/Australia/SAP015/2020|EPI ISL 467990|B.1|Australia|2020-04-02	0.0001014760	Oceania
Oceania|hCoV-19/Australia/VIC278/2020|EPI ISL 419971|B.1.5|Australia|2020-03-22	Oceania|hCoV-19/Australia/SAP015/2020|EPI ISL 467990|B.1|Australia|2020-04-02	0.0001691385	Oceania
Oceania|hCoV-19/Australia/QLD1010/2020|EPI ISL 530270|B.6|Australia|2020-03-22	Oceania|hCoV-19/Australia/SAP015/2020|EPI ISL 467990|B.1|Australia|2020-04-02	0.0004398862	Oceania
Oceania|hCoV-19/Australia/NSW2265/2020|EPI ISL 500700|B.1.370|Australia|2020-03-22	Oceania|hCoV-19/Australia/SAP015/2020|EPI ISL 467990|B.1|Australia|2020-04-02	0.0001353390	Oceania
Oceania|hCoV-19/Australia/VIC276/2020|EPI ISL 419969|B.6|Australia|2020-03-22	Oceania|hCoV-19/Australia/SAP015/2020|EPI ISL 467990|B.1|Australia|2020-04-02	0.0004737416	Oceania
Oceania|hCoV-19/Australia/SAP383/2020|EPI ISL 492148|B.1.5|Australia|2020-03-22	Oceania|hCoV-19/Australia/SAP015/2020|EPI ISL 467990|B.1|Australia|2020-04-02	0.0001353080	Oceania
Oceania|hCoV-19/Australia/ACT0071/2020|EPI ISL 498531|B.40|Australia|2020-03-22	Oceania|hCoV-19/Australia/SAP015/2020|EPI ISL 467990|B.1|Australia|2020-04-02	0.0004399143	Oceania
Oceania|hCoV-19/Australia/VIC134/2020|EPI ISL 419827|B.1.1|Australia|2020-03-22	Oceania|hCoV-19/Australia/SAP015/2020|EPI ISL 467990|B.1|Australia|2020-04-02	0.0002368324	Oceania
Oceania|hCoV-19/Australia/VIC283/2020|EPI ISL 419974|B.1|Australia|2020-03-22	Oceania|hCoV-19/Australia/SAP015/2020|EPI ISL 467990|B.1|Australia|2020-04-02	0.0001691493	Oceania
Oceania|hCoV-19/Australia/NSW2244/2020|EPI ISL 500684|B.1|Australia|2020-03-22	Oceania|hCoV-19/Australia/SAP015/2020|EPI ISL 467990|B.1|Australia|2020-04-02	0.0001014760	Oceania
Oceania|hCoV-19/Australia/VIC267/2020|EPI ISL 419960|B.1|Australia|2020-03-22	Oceania|hCoV-19/Australia/SAP015/2020|EPI ISL 467990|B.1|Australia|2020-04-02	0.0001014760	Oceania
Oceania|hCoV-19/Australia/VIC287/2020|EPI ISL 419978|B.1|Australia|2020-03-22	Oceania|hCoV-19/Australia/SAP015/2020|EPI ISL 467990|B.1|Australia|2020-04-02	0.0001014713	Oceania
Oceania|hCoV-19/New Zealand/20VR1451/2020|EPI ISL 456218|B.3|New Zealand|2020-03-23	Oceania|hCoV-19/Australia/SAP015/2020|EPI ISL 467990|B.1|Australia|2020-04-02	0.0003721830	Oceania
Oceania|hCoV-19/Australia/VIC299/2020|EPI ISL 419990|B.40|Australia|2020-03-23	Oceania|hCoV-19/Australia/SAP015/2020|EPI ISL 467990|B.1|Australia|2020-04-02	0.0003722026	Oceania
Oceania|hCoV-19/Australia/SAP336/2020|EPI ISL 483113|B.1.5|Australia|2020-03-23	Oceania|hCoV-19/Australia/SAP015/2020|EPI ISL 467990|B.1|Australia|2020-04-02	0.0001014807	Oceania
Oceania|hCoV-19/Australia/QLDID938/2020|EPI ISL 444612|B.1|Australia|2020-03-23	Oceania|hCoV-19/Australia/SAP015/2020|EPI ISL 467990|B.1|Australia|2020-04-02	0.0001014713	Oceania
Oceania|hCoV-19/Australia/VIC384/2020|EPI ISL 426691|B.1.5|Australia|2020-03-23	Oceania|hCoV-19/Australia/SAP015/2020|EPI ISL 467990|B.1|Australia|2020-04-02	0.0001691463	Oceania
Oceania|hCoV-19/Australia/VIC309/2020|EPI ISL 420000|B.1.1|Australia|2020-03-23	Oceania|hCoV-19/Australia/SAP015/2020|EPI ISL 467990|B.1|Australia|2020-04-02	0.0001691512	Oceania
Oceania|hCoV-19/Australia/VIC308/2020|EPI ISL 419999|B.1|Australia|2020-03-23	Oceania|hCoV-19/Australia/SAP015/2020|EPI ISL 467990|B.1|Australia|2020-04-02	0.0001691385	Oceania
Oceania|hCoV-19/Australia/VIC383/2020|EPI ISL 426690|B.1|Australia|2020-03-23	Oceania|hCoV-19/Australia/SAP015/2020|EPI ISL 467990|B.1|Australia|2020-04-02	0.0001352978	Oceania
Oceania|hCoV-19/New Zealand/20VR1796/2020|EPI ISL 456255|B.1|New Zealand|2020-03-23	Oceania|hCoV-19/Australia/SAP015/2020|EPI ISL 467990|B.1|Australia|2020-04-02	0.0001691463	Oceania
Oceania|hCoV-19/Australia/VIC530/2020|EPI ISL 426796|B.1|Australia|2020-03-23	Oceania|hCoV-19/Australia/SAP015/2020|EPI ISL 467990|B.1|Australia|2020-04-02	0.0001353080	Oceania
Oceania|hCoV-19/Australia/VIC301/2020|EPI ISL 419992|B.40|Australia|2020-03-23	Oceania|hCoV-19/Australia/SAP015/2020|EPI ISL 467990|B.1|Australia|2020-04-02	0.0003383433	Oceania
Oceania|hCoV-19/Australia/VIC389/2020|EPI ISL 426696|B|Australia|2020-03-23	Oceania|hCoV-19/Australia/SAP015/2020|EPI ISL 467990|B.1|Australia|2020-04-02	0.0004060664	Oceania
Oceania|hCoV-19/New Zealand/20VR1618/2020|EPI ISL 456228|B.1.1.254|New Zealand|2020-03-23	Oceania|hCoV-19/Australia/SAP015/2020|EPI ISL 467990|B.1|Australia|2020-04-02	0.0002368283	Oceania
Oceania|hCoV-19/New Zealand/20VR1626/2020|EPI ISL 456236|B.31|New Zealand|2020-03-23	Oceania|hCoV-19/Australia/SAP015/2020|EPI ISL 467990|B.1|Australia|2020-04-02	0.0005414978	Oceania
Oceania|hCoV-19/Australia/VIC300/2020|EPI ISL 419991|B.1.5|Australia|2020-03-23	Oceania|hCoV-19/Australia/SAP015/2020|EPI ISL 467990|B.1|Australia|2020-04-02	0.0001691385	Oceania
Oceania|hCoV-19/Australia/VIC296/2020|EPI ISL 419987|B.1.1|Australia|2020-03-23	Oceania|hCoV-19/Australia/SAP015/2020|EPI ISL 467990|B.1|Australia|2020-04-02	0.0002368325	Oceania
Oceania|hCoV-19/Australia/VIC312/2020|EPI ISL 420003|B.1|Australia|2020-03-23	Oceania|hCoV-19/Australia/SAP015/2020|EPI ISL 467990|B.1|Australia|2020-04-02	0.0002029833	Oceania
Oceania|hCoV-19/Australia/QLD985/2020|EPI ISL 530265|B.1|Australia|2020-03-24	Oceania|hCoV-19/Australia/SAP015/2020|EPI ISL 467990|B.1|Australia|2020-04-02	0.0001691493	Oceania
Oceania|hCoV-19/Australia/QLDID941/2020|EPI ISL 447594|B.1.1|Australia|2020-03-24	Oceania|hCoV-19/Australia/SAP015/2020|EPI ISL 467990|B.1|Australia|2020-04-02	0.0002029951	Oceania
Oceania|hCoV-19/Australia/VIC13741/2020|EPI ISL 563820|B.40|Australia|2020-03-24	Oceania|hCoV-19/Australia/SAP015/2020|EPI ISL 467990|B.1|Australia|2020-04-02	0.0004398862	Oceania
Oceania|hCoV-19/Australia/VIC395/2020|EPI ISL 426698|B.1|Australia|2020-03-24	Oceania|hCoV-19/Australia/SAP015/2020|EPI ISL 467990|B.1|Australia|2020-04-02	0.0002368078	Oceania
Oceania|hCoV-19/New Zealand/20VR1581/2020|EPI ISL 456223|B.1.1|New Zealand|2020-03-24	Oceania|hCoV-19/Australia/SAP015/2020|EPI ISL 467990|B.1|Australia|2020-04-02	0.0002368325	Oceania
Oceania|hCoV-19/Australia/VIC315/2020|EPI ISL 420006|B.1.1|Australia|2020-03-24	Oceania|hCoV-19/Australia/SAP015/2020|EPI ISL 467990|B.1|Australia|2020-04-02	0.0002029857	Oceania
Oceania|hCoV-19/Australia/VIC541/2020|EPI ISL 426806|B.1.5|Australia|2020-03-24	Oceania|hCoV-19/Australia/SAP015/2020|EPI ISL 467990|B.1|Australia|2020-04-02	0.0001353104	Oceania
Oceania|hCoV-19/Australia/VIC449/2020|EPI ISL 426745|B.1|Australia|2020-03-24	Oceania|hCoV-19/Australia/SAP015/2020|EPI ISL 467990|B.1|Australia|2020-04-02	0.0001691493	Oceania
Oceania|hCoV-19/Australia/VIC394/2020|EPI ISL 426697|B.1.1.296|Australia|2020-03-24	Oceania|hCoV-19/Australia/SAP015/2020|EPI ISL 467990|B.1|Australia|2020-04-02	0.0002706838	Oceania
Oceania|hCoV-19/Australia/SAP244/2020|EPI ISL 468002|B.1.1.1|Australia|2020-03-24	Oceania|hCoV-19/Australia/SAP015/2020|EPI ISL 467990|B.1|Australia|2020-04-02	0.0003383628	Oceania
Oceania|hCoV-19/Guam/GU-NHG-02/2020|EPI ISL 444610|B.6|Guam|2020-03-24	Oceania|hCoV-19/Australia/SAP015/2020|EPI ISL 467990|B.1|Australia|2020-04-02	0.0003721853	Oceania
Oceania|hCoV-19/Australia/VIC325/2020|EPI ISL 420016|B.31|Australia|2020-03-24	Oceania|hCoV-19/Australia/SAP015/2020|EPI ISL 467990|B.1|Australia|2020-04-02	0.0004737773	Oceania
Oceania|hCoV-19/Australia/VIC321/2020|EPI ISL 420012|B.1|Australia|2020-03-24	Oceania|hCoV-19/Australia/SAP015/2020|EPI ISL 467990|B.1|Australia|2020-04-02	0.0001014713	Oceania
Oceania|hCoV-19/Australia/WA56/2020|EPI ISL 470873|B.1|Australia|2020-03-24	Oceania|hCoV-19/Australia/SAP015/2020|EPI ISL 467990|B.1|Australia|2020-04-02	0.0001353468	Oceania
Oceania|hCoV-19/Australia/VIC540/2020|EPI ISL 426805|B.1|Australia|2020-03-24	Oceania|hCoV-19/Australia/SAP015/2020|EPI ISL 467990|B.1|Australia|2020-04-02	0.0002368078	Oceania
Oceania|hCoV-19/Australia/QLD986/2020|EPI ISL 530266|B.1.5|Australia|2020-03-24	Oceania|hCoV-19/Australia/SAP015/2020|EPI ISL 467990|B.1|Australia|2020-04-02	0.0001691434	Oceania
Oceania|hCoV-19/Australia/QLDID939/2020|EPI ISL 444793|B.1.265|Australia|2020-03-24	Oceania|hCoV-19/Australia/SAP015/2020|EPI ISL 467990|B.1|Australia|2020-04-02	0.0001353178	Oceania
Oceania|hCoV-19/Australia/VIC555/2020|EPI ISL 426816|B.1.3|Australia|2020-03-25	Oceania|hCoV-19/Australia/SAP015/2020|EPI ISL 467990|B.1|Australia|2020-04-02	0.0001353115	Oceania
Oceania|hCoV-19/Australia/QLDID935/2020|EPI ISL 436097|B.1.5|Australia|2020-03-25	Oceania|hCoV-19/Australia/SAP015/2020|EPI ISL 467990|B.1|Australia|2020-04-02	0.0001691463	Oceania
Oceania|hCoV-19/Australia/VIC548/2020|EPI ISL 426811|B.1.1|Australia|2020-03-25	Oceania|hCoV-19/Australia/SAP015/2020|EPI ISL 467990|B.1|Australia|2020-04-02	0.0002029951	Oceania
Oceania|hCoV-19/Australia/SAP242/2020|EPI ISL 468023|B.1|Australia|2020-03-25	Oceania|hCoV-19/Australia/SAP015/2020|EPI ISL 467990|B.1|Australia|2020-04-02	0.0001014713	Oceania
Oceania|hCoV-19/Australia/VIC535/2020|EPI ISL 426801|B|Australia|2020-03-25	Oceania|hCoV-19/Australia/SAP015/2020|EPI ISL 467990|B.1|Australia|2020-04-02	0.0003045053	Oceania
Oceania|hCoV-19/New Zealand/20VR1765/2020|EPI ISL 536789|B.31|New Zealand|2020-03-25	Oceania|hCoV-19/Australia/SAP015/2020|EPI ISL 467990|B.1|Australia|2020-04-02	0.0005414978	Oceania
Oceania|hCoV-19/Australia/VIC597/2020|EPI ISL 426854|B.1.1|Australia|2020-03-25	Oceania|hCoV-19/Australia/SAP015/2020|EPI ISL 467990|B.1|Australia|2020-04-02	0.0002368325	Oceania
Oceania|hCoV-19/Australia/SAP256/2020|EPI ISL 468028|B.1|Australia|2020-03-25	Oceania|hCoV-19/Australia/SAP015/2020|EPI ISL 467990|B.1|Australia|2020-04-02	0.0001014713	Oceania
Oceania|hCoV-19/Australia/VIC566/2020|EPI ISL 426826|B.1|Australia|2020-03-25	Oceania|hCoV-19/Australia/SAP015/2020|EPI ISL 467990|B.1|Australia|2020-04-02	0.0000676461	Oceania
Oceania|hCoV-19/Australia/SAP273/2020|EPI ISL 468029|B.1.5|Australia|2020-03-25	Oceania|hCoV-19/Australia/SAP015/2020|EPI ISL 467990|B.1|Australia|2020-04-02	0.0001353080	Oceania
Oceania|hCoV-19/Australia/QLD962/2020|EPI ISL 530241|B.1|Australia|2020-03-25	Oceania|hCoV-19/Australia/SAP015/2020|EPI ISL 467990|B.1|Australia|2020-04-02	0.0001353104	Oceania
Oceania|hCoV-19/Australia/SAP263/2020|EPI ISL 468022|A|Australia|2020-03-25	Oceania|hCoV-19/Australia/SAP015/2020|EPI ISL 467990|B.1|Australia|2020-04-02	0.0004399117	Oceania
Oceania|hCoV-19/Australia/VIC571/2020|EPI ISL 426831|B.1.370|Australia|2020-03-25	Oceania|hCoV-19/Australia/SAP015/2020|EPI ISL 467990|B.1|Australia|2020-04-02	0.0001691257	Oceania
Oceania|hCoV-19/Australia/VIC561/2020|EPI ISL 426822|B.1.1|Australia|2020-03-25	Oceania|hCoV-19/Australia/SAP015/2020|EPI ISL 467990|B.1|Australia|2020-04-02	0.0002706712	Oceania
Oceania|hCoV-19/Australia/QLD960/2020|EPI ISL 530242|B.1.1|Australia|2020-03-25	Oceania|hCoV-19/Australia/SAP015/2020|EPI ISL 467990|B.1|Australia|2020-04-02	0.0001691512	Oceania
Oceania|hCoV-19/Australia/NSW166/2020|EPI ISL 427771|B.1.1|Australia|2020-03-25	Oceania|hCoV-19/Australia/SAP015/2020|EPI ISL 467990|B.1|Australia|2020-04-02	0.0002053988	Oceania
Oceania|hCoV-19/Australia/NSW221/2020|EPI ISL 451487|B.6|Australia|2020-03-25	Oceania|hCoV-19/Australia/SAP015/2020|EPI ISL 467990|B.1|Australia|2020-04-02	0.0004793298	Oceania
Oceania|hCoV-19/Australia/VIC617/2020|EPI ISL 426872|B.1|Australia|2020-03-26	Oceania|hCoV-19/Australia/SAP015/2020|EPI ISL 467990|B.1|Australia|2020-04-02	0.0001014758	Oceania
Oceania|hCoV-19/New Zealand/20VR1783/2020|EPI ISL 456252|B.31|New Zealand|2020-03-26	Oceania|hCoV-19/Australia/SAP015/2020|EPI ISL 467990|B.1|Australia|2020-04-02	0.0005753533	Oceania
Oceania|hCoV-19/Australia/NSW2435/2020|EPI ISL 527016|B.1.5|Australia|2020-03-26	Oceania|hCoV-19/Australia/SAP015/2020|EPI ISL 467990|B.1|Australia|2020-04-02	0.0001014789	Oceania
Oceania|hCoV-19/Australia/VIC942/2020|EPI ISL 430639|B.1|Australia|2020-03-26	Oceania|hCoV-19/Australia/SAP015/2020|EPI ISL 467990|B.1|Australia|2020-04-02	0.0001691336	Oceania
Oceania|hCoV-19/Australia/QLD1012/2020|EPI ISL 530272|B.40|Australia|2020-03-26	Oceania|hCoV-19/Australia/SAP015/2020|EPI ISL 467990|B.1|Australia|2020-04-02	0.0003721961	Oceania
Oceania|hCoV-19/Australia/SAP319/2020|EPI ISL 483099|B.1.1|Australia|2020-03-26	Oceania|hCoV-19/Australia/SAP015/2020|EPI ISL 467990|B.1|Australia|2020-04-02	0.0003044973	Oceania
Oceania|hCoV-19/Australia/SAP246/2020|EPI ISL 468014|B.1.153|Australia|2020-03-26	Oceania|hCoV-19/Australia/SAP015/2020|EPI ISL 467990|B.1|Australia|2020-04-02	0.0001353143	Oceania
Oceania|hCoV-19/New Zealand/20VR1773/2020|EPI ISL 456244|B.1.1|New Zealand|2020-03-26	Oceania|hCoV-19/Australia/SAP015/2020|EPI ISL 467990|B.1|Australia|2020-04-02	0.0002368324	Oceania
Oceania|hCoV-19/Guam/GU NHG 01/2020|EPI ISL 444998|B.6|Guam|2020-03-26	Oceania|hCoV-19/Australia/SAP015/2020|EPI ISL 467990|B.1|Australia|2020-04-02	0.0004737197	Oceania
Oceania|hCoV-19/Australia/QLD965/2020|EPI ISL 530244|B.1.5|Australia|2020-03-26	Oceania|hCoV-19/Australia/SAP015/2020|EPI ISL 467990|B.1|Australia|2020-04-02	0.0001353104	Oceania
Oceania|hCoV-19/Australia/VIC458/2020|EPI ISL 426752|B.1.255|Australia|2020-03-26	Oceania|hCoV-19/Australia/SAP015/2020|EPI ISL 467990|B.1|Australia|2020-04-02	0.0000676461	Oceania
Oceania|hCoV-19/Australia/SAP051/2020|EPI ISL 451090|B.1.255|Australia|2020-03-26	Oceania|hCoV-19/Australia/SAP015/2020|EPI ISL 467990|B.1|Australia|2020-04-02	0.0001353041	Oceania
Oceania|hCoV-19/Australia/SAP052/2020|EPI ISL 451091|B.1|Australia|2020-03-26	Oceania|hCoV-19/Australia/SAP015/2020|EPI ISL 467990|B.1|Australia|2020-04-02	0.0001691493	Oceania
Oceania|hCoV-19/Australia/QLDID940/2020|EPI ISL 444794|B.1|Australia|2020-03-26	Oceania|hCoV-19/Australia/SAP015/2020|EPI ISL 467990|B.1|Australia|2020-04-02	0.0001353041	Oceania
Oceania|hCoV-19/New Zealand/20VR1779/2020|EPI ISL 456248|B.1|New Zealand|2020-03-26	Oceania|hCoV-19/Australia/SAP015/2020|EPI ISL 467990|B.1|Australia|2020-04-02	0.0001353041	Oceania
Oceania|hCoV-19/Australia/VIC1995/2020|EPI ISL 521901|B.1.370|Australia|2020-03-26	Oceania|hCoV-19/Australia/SAP015/2020|EPI ISL 467990|B.1|Australia|2020-04-02	0.0001691336	Oceania
Oceania|hCoV-19/Australia/SAP221/2020|EPI ISL 468026|B.1.1|Australia|2020-03-26	Oceania|hCoV-19/Australia/SAP015/2020|EPI ISL 467990|B.1|Australia|2020-04-02	0.0002368215	Oceania
Oceania|hCoV-19/Australia/NSW220/2020|EPI ISL 451486|B|Australia|2020-03-26	Oceania|hCoV-19/Australia/SAP015/2020|EPI ISL 467990|B.1|Australia|2020-04-02	0.0004108491	Oceania
Oceania|hCoV-19/Australia/SAP310/2020|EPI ISL 483093|B|Australia|2020-03-27	Oceania|hCoV-19/Australia/SAP015/2020|EPI ISL 467990|B.1|Australia|2020-04-02	0.0003722021	Oceania
Oceania|hCoV-19/Australia/VIC668/2020|EPI ISL 426964|B|Australia|2020-03-27	Oceania|hCoV-19/Australia/SAP015/2020|EPI ISL 467990|B.1|Australia|2020-04-02	0.0004060476	Oceania
Oceania|hCoV-19/Australia/VIC667/2020|EPI ISL 426963|B.3|Australia|2020-03-27	Oceania|hCoV-19/Australia/SAP015/2020|EPI ISL 467990|B.1|Australia|2020-04-02	0.0003383412	Oceania
Oceania|hCoV-19/Australia/SAP327/2020|EPI ISL 483105|B.1|Australia|2020-03-27	Oceania|hCoV-19/Australia/SAP015/2020|EPI ISL 467990|B.1|Australia|2020-04-02	0.0002030322	Oceania
Oceania|hCoV-19/Australia/SAP056/2020|EPI ISL 451095|B.1|Australia|2020-03-27	Oceania|hCoV-19/Australia/SAP015/2020|EPI ISL 467990|B.1|Australia|2020-04-02	0.0000000000	Oceania
Oceania|hCoV-19/Australia/SAP331/2020|EPI ISL 483109|B.1.370|Australia|2020-03-27	Oceania|hCoV-19/Australia/SAP015/2020|EPI ISL 467990|B.1|Australia|2020-04-02	0.0002029551	Oceania
Oceania|hCoV-19/Australia/SAP309/2020|EPI ISL 483092|B|Australia|2020-03-27	Oceania|hCoV-19/Australia/SAP015/2020|EPI ISL 467990|B.1|Australia|2020-04-02	0.0004060476	Oceania
Oceania|hCoV-19/New Zealand/20VR1624/2020|EPI ISL 456234|B.1|New Zealand|2020-03-27	Oceania|hCoV-19/Australia/SAP015/2020|EPI ISL 467990|B.1|Australia|2020-04-02	0.0001691463	Oceania
Oceania|hCoV-19/Australia/VIC677/2020|EPI ISL 426972|B.1|Australia|2020-03-27	Oceania|hCoV-19/Australia/SAP015/2020|EPI ISL 467990|B.1|Australia|2020-04-02	0.0001353041	Oceania
Oceania|hCoV-19/Australia/SAP058/2020|EPI ISL 451097|B.1|Australia|2020-03-27	Oceania|hCoV-19/Australia/SAP015/2020|EPI ISL 467990|B.1|Australia|2020-04-02	0.0001014760	Oceania
Oceania|hCoV-19/Australia/VIC665/2020|EPI ISL 426961|B.1|Australia|2020-03-27	Oceania|hCoV-19/Australia/SAP015/2020|EPI ISL 467990|B.1|Australia|2020-04-02	0.0001014713	Oceania
Oceania|hCoV-19/Australia/VIC606/2020|EPI ISL 426861|B.1.255|Australia|2020-03-27	Oceania|hCoV-19/Australia/SAP015/2020|EPI ISL 467990|B.1|Australia|2020-04-02	0.0000676461	Oceania
Oceania|hCoV-19/New Zealand/20VR2581/2020|EPI ISL 548127|B.1.3|New Zealand|2020-03-27	Oceania|hCoV-19/Australia/SAP015/2020|EPI ISL 467990|B.1|Australia|2020-04-02	0.0002029668	Oceania
Oceania|hCoV-19/Australia/NSW305/2020|EPI ISL 451569|B.1|Australia|2020-03-27	Oceania|hCoV-19/Australia/SAP015/2020|EPI ISL 467990|B.1|Australia|2020-04-02	0.0001026725	Oceania
Oceania|hCoV-19/Australia/NSW261/2020|EPI ISL 451526|B.1.1|Australia|2020-03-27	Oceania|hCoV-19/Australia/SAP015/2020|EPI ISL 467990|B.1|Australia|2020-04-02	0.0002053891	Oceania
Oceania|hCoV-19/Australia/NSW233/2020|EPI ISL 451499|B.1.5|Australia|2020-03-27	Oceania|hCoV-19/Australia/SAP015/2020|EPI ISL 467990|B.1|Australia|2020-04-02	0.0002053892	Oceania
Oceania|hCoV-19/Australia/NSW278/2020|EPI ISL 451542|B.1.1|Australia|2020-03-27	Oceania|hCoV-19/Australia/SAP015/2020|EPI ISL 467990|B.1|Australia|2020-04-02	0.0001711540	Oceania
Oceania|hCoV-19/Australia/NSW234/2020|EPI ISL 451500|B.1.5|Australia|2020-03-27	Oceania|hCoV-19/Australia/SAP015/2020|EPI ISL 467990|B.1|Australia|2020-04-02	0.0000684501	Oceania
Oceania|hCoV-19/Australia/SAP061/2020|EPI ISL 451100|B.1|Australia|2020-03-28	Oceania|hCoV-19/Australia/SAP015/2020|EPI ISL 467990|B.1|Australia|2020-04-02	0.0000338239	Oceania
Oceania|hCoV-19/Australia/SAP334/2020|EPI ISL 483111|B.1.5|Australia|2020-03-28	Oceania|hCoV-19/Australia/SAP015/2020|EPI ISL 467990|B.1|Australia|2020-04-02	0.0001691463	Oceania
Oceania|hCoV-19/New Zealand/20VR1839/2020|EPI ISL 456280|B.31|New Zealand|2020-03-28	Oceania|hCoV-19/Australia/SAP015/2020|EPI ISL 467990|B.1|Australia|2020-04-02	0.0005076290	Oceania
Oceania|hCoV-19/Australia/VIC808/2020|EPI ISL 427082|B.31|Australia|2020-03-28	Oceania|hCoV-19/Australia/SAP015/2020|EPI ISL 467990|B.1|Australia|2020-04-02	0.0005753366	Oceania
Oceania|hCoV-19/Australia/VIC652/2020|EPI ISL 426948|B.1.5|Australia|2020-03-28	Oceania|hCoV-19/Australia/SAP015/2020|EPI ISL 467990|B.1|Australia|2020-04-02	0.0000676493	Oceania
Oceania|hCoV-19/Australia/SAP062/2020|EPI ISL 451101|B.1|Australia|2020-03-28	Oceania|hCoV-19/Australia/SAP015/2020|EPI ISL 467990|B.1|Australia|2020-04-02	0.0001014760	Oceania
Oceania|hCoV-19/Australia/VIC685/2020|EPI ISL 426980|B.40|Australia|2020-03-28	Oceania|hCoV-19/Australia/SAP015/2020|EPI ISL 467990|B.1|Australia|2020-04-02	0.0005414726	Oceania
Oceania|hCoV-19/Australia/VIC-CBA3/2020|EPI ISL 420877|B.1.1|Australia|2020-03-28	Oceania|hCoV-19/Australia/SAP015/2020|EPI ISL 467990|B.1|Australia|2020-04-02	0.0002706587	Oceania
Oceania|hCoV-19/Australia/VIC644/2020|EPI ISL 426940|B.1|Australia|2020-03-28	Oceania|hCoV-19/Australia/SAP015/2020|EPI ISL 467990|B.1|Australia|2020-04-02	0.0002029739	Oceania
Oceania|hCoV-19/Australia/NSW322/2020|EPI ISL 451584|B.1|Australia|2020-03-28	Oceania|hCoV-19/Australia/SAP015/2020|EPI ISL 467990|B.1|Australia|2020-04-02	0.0001026725	Oceania
Oceania|hCoV-19/Australia/NSW511/2020|EPI ISL 455051|B.1.5|Australia|2020-03-28	Oceania|hCoV-19/Australia/SAP015/2020|EPI ISL 467990|B.1|Australia|2020-04-02	0.0000684501	Oceania
Oceania|hCoV-19/Australia/NSW538/2020|EPI ISL 455077|B.1|Australia|2020-03-28	Oceania|hCoV-19/Australia/SAP015/2020|EPI ISL 467990|B.1|Australia|2020-04-02	0.0001026725	Oceania
Oceania|hCoV-19/Australia/NSW225/2020|EPI ISL 451491|B.1.1.296|Australia|2020-03-28	Oceania|hCoV-19/Australia/SAP015/2020|EPI ISL 467990|B.1|Australia|2020-04-02	0.0003081318	Oceania
Oceania|hCoV-19/Australia/NSW247/2020|EPI ISL 451512|B.1.5|Australia|2020-03-28	Oceania|hCoV-19/Australia/SAP015/2020|EPI ISL 467990|B.1|Australia|2020-04-02	0.0001026803	Oceania
Oceania|hCoV-19/Australia/NSW266/2020|EPI ISL 451531|B.40|Australia|2020-03-28	Oceania|hCoV-19/Australia/SAP015/2020|EPI ISL 467990|B.1|Australia|2020-04-02	0.0004108684	Oceania
Oceania|hCoV-19/Australia/NSW227/2020|EPI ISL 451493|B.1|Australia|2020-03-28	Oceania|hCoV-19/Australia/SAP015/2020|EPI ISL 467990|B.1|Australia|2020-04-02	0.0001369060	Oceania
Oceania|hCoV-19/Australia/NSW279/2020|EPI ISL 451543|B.1|Australia|2020-03-28	Oceania|hCoV-19/Australia/SAP015/2020|EPI ISL 467990|B.1|Australia|2020-04-02	0.0000684469	Oceania
Oceania|hCoV-19/Australia/NSW229/2020|EPI ISL 451495|B.4|Australia|2020-03-28	Oceania|hCoV-19/Australia/SAP015/2020|EPI ISL 467990|B.1|Australia|2020-04-02	0.0005136234	Oceania
Oceania|hCoV-19/Australia/VIC639/2020|EPI ISL 426935|B.1|Australia|2020-03-29	Oceania|hCoV-19/Australia/SAP015/2020|EPI ISL 467990|B.1|Australia|2020-04-02	0.0001014740	Oceania
Oceania|hCoV-19/Australia/SAP067/2020|EPI ISL 451105|B.1.275|Australia|2020-03-29	Oceania|hCoV-19/Australia/SAP015/2020|EPI ISL 467990|B.1|Australia|2020-04-02	0.0000338224	Oceania
Oceania|hCoV-19/Australia/VIC682/2020|EPI ISL 426977|B.1.5|Australia|2020-03-29	Oceania|hCoV-19/Australia/SAP015/2020|EPI ISL 467990|B.1|Australia|2020-04-02	0.0000676493	Oceania
Oceania|hCoV-19/Australia/VIC712/2020|EPI ISL 426999|B.1|Australia|2020-03-29	Oceania|hCoV-19/Australia/SAP015/2020|EPI ISL 467990|B.1|Australia|2020-04-02	0.0000676461	Oceania
Oceania|hCoV-19/Australia/VIC710/2020|EPI ISL 426997|B.52|Australia|2020-03-29	Oceania|hCoV-19/Australia/SAP015/2020|EPI ISL 467990|B.1|Australia|2020-04-02	0.0003383560	Oceania
Oceania|hCoV-19/Australia/SAP065/2020|EPI ISL 451103|B.1|Australia|2020-03-29	Oceania|hCoV-19/Australia/SAP015/2020|EPI ISL 467990|B.1|Australia|2020-04-02	0.0000000000	Oceania
Oceania|hCoV-19/Australia/SAP204/2020|EPI ISL 468013|B.1.1|Australia|2020-03-29	Oceania|hCoV-19/Australia/SAP015/2020|EPI ISL 467990|B.1|Australia|2020-04-02	0.0001691684	Oceania
Oceania|hCoV-19/Australia/VIC638/2020|EPI ISL 426934|B.1.1|Australia|2020-03-29	Oceania|hCoV-19/Australia/SAP015/2020|EPI ISL 467990|B.1|Australia|2020-04-02	0.0001691512	Oceania
Oceania|hCoV-19/Australia/NSW249/2020|EPI ISL 451514|B.1.1|Australia|2020-03-29	Oceania|hCoV-19/Australia/SAP015/2020|EPI ISL 467990|B.1|Australia|2020-04-02	0.0002053891	Oceania
Oceania|hCoV-19/Australia/NSW555/2020|EPI ISL 455094|B.1.5|Australia|2020-03-29	Oceania|hCoV-19/Australia/SAP015/2020|EPI ISL 467990|B.1|Australia|2020-04-02	0.0001711460	Oceania
Oceania|hCoV-19/Australia/NSW342/2020|EPI ISL 451604|B.1.178|Australia|2020-03-29	Oceania|hCoV-19/Australia/SAP015/2020|EPI ISL 467990|B.1|Australia|2020-04-02	0.0001711440	Oceania
Oceania|hCoV-19/Australia/NSW224/2020|EPI ISL 451490|B.1.255|Australia|2020-03-29	Oceania|hCoV-19/Australia/SAP015/2020|EPI ISL 467990|B.1|Australia|2020-04-02	0.0001368995	Oceania
Oceania|hCoV-19/Australia/NSW311/2020|EPI ISL 451575|B.1|Australia|2020-03-29	Oceania|hCoV-19/Australia/SAP015/2020|EPI ISL 467990|B.1|Australia|2020-04-02	0.0001026725	Oceania
Oceania|hCoV-19/Australia/NSW246/2020|EPI ISL 451511|B.6|Australia|2020-03-29	Oceania|hCoV-19/Australia/SAP015/2020|EPI ISL 467990|B.1|Australia|2020-04-02	0.0004793521	Oceania
Oceania|hCoV-19/Australia/WA111/2020|EPI ISL 512764|B.1|Australia|2020-03-29	Oceania|hCoV-19/Australia/SAP015/2020|EPI ISL 467990|B.1|Australia|2020-04-02	0.0000684516	Oceania
Oceania|hCoV-19/New Zealand/20VR1837/2020|EPI ISL 456278|B.1|New Zealand|2020-03-29	Oceania|hCoV-19/Australia/SAP015/2020|EPI ISL 467990|B.1|Australia|2020-04-02	0.0001353152	Oceania
Oceania|hCoV-19/Australia/VIC744/2020|EPI ISL 427022|B.1.1.8|Australia|2020-03-29	Oceania|hCoV-19/Australia/SAP015/2020|EPI ISL 467990|B.1|Australia|2020-04-02	0.0002371503	Oceania
Oceania|hCoV-19/Australia/TAS226/2020|EPI ISL 522655|B.1|Australia|2020-03-29	Oceania|hCoV-19/Australia/SAP015/2020|EPI ISL 467990|B.1|Australia|2020-04-02	0.0001016156	Oceania
Oceania|hCoV-19/Australia/VIC731/2020|EPI ISL 427010|B.1.1|Australia|2020-03-30	Oceania|hCoV-19/Australia/SAP015/2020|EPI ISL 467990|B.1|Australia|2020-04-02	0.0002368215	Oceania
Oceania|hCoV-19/Australia/VIC779/2020|EPI ISL 427054|B.52|Australia|2020-03-30	Oceania|hCoV-19/Australia/SAP015/2020|EPI ISL 467990|B.1|Australia|2020-04-02	0.0004737594	Oceania
Oceania|hCoV-19/Australia/SAP070/2020|EPI ISL 451108|B.1|Australia|2020-03-30	Oceania|hCoV-19/Australia/SAP015/2020|EPI ISL 467990|B.1|Australia|2020-04-02	0.0000338239	Oceania
Oceania|hCoV-19/Australia/VIC752/2020|EPI ISL 427029|B.4|Australia|2020-03-30	Oceania|hCoV-19/Australia/SAP015/2020|EPI ISL 467990|B.1|Australia|2020-04-02	0.0005076439	Oceania
Oceania|hCoV-19/Australia/SAP451/2020|EPI ISL 508141|B.1|Australia|2020-03-30	Oceania|hCoV-19/Australia/SAP015/2020|EPI ISL 467990|B.1|Australia|2020-04-02	0.0003383217	Oceania
Oceania|hCoV-19/Australia/SAP206/2020|EPI ISL 468036|B.1.201|Australia|2020-03-30	Oceania|hCoV-19/Australia/SAP015/2020|EPI ISL 467990|B.1|Australia|2020-04-02	0.0001353104	Oceania
Oceania|hCoV-19/Australia/NSW562/2020|EPI ISL 478674|B.1|Australia|2020-03-30	Oceania|hCoV-19/Australia/SAP015/2020|EPI ISL 467990|B.1|Australia|2020-04-02	0.0000684469	Oceania
Oceania|hCoV-19/Australia/NSW303/2020|EPI ISL 451567|B.1.1|Australia|2020-03-30	Oceania|hCoV-19/Australia/SAP015/2020|EPI ISL 467990|B.1|Australia|2020-04-02	0.0002053891	Oceania
Oceania|hCoV-19/Australia/NSW243/2020|EPI ISL 451509|B.3|Australia|2020-03-30	Oceania|hCoV-19/Australia/SAP015/2020|EPI ISL 467990|B.1|Australia|2020-04-02	0.0003081066	Oceania
Oceania|hCoV-19/Australia/NSW292/2020|EPI ISL 451556|B.1.5|Australia|2020-03-30	Oceania|hCoV-19/Australia/SAP015/2020|EPI ISL 467990|B.1|Australia|2020-04-02	0.0000684501	Oceania
Oceania|hCoV-19/Australia/NSW268/2020|EPI ISL 451533|B.1|Australia|2020-03-30	Oceania|hCoV-19/Australia/SAP015/2020|EPI ISL 467990|B.1|Australia|2020-04-02	0.0001027071	Oceania
Oceania|hCoV-19/Australia/WA86/2020|EPI ISL 512739|B.1.1|Australia|2020-03-30	Oceania|hCoV-19/Australia/SAP015/2020|EPI ISL 467990|B.1|Australia|2020-04-02	0.0003081477	Oceania
Oceania|hCoV-19/New Zealand/20VR1856/2020|EPI ISL 456284|B.31|New Zealand|2020-03-30	Oceania|hCoV-19/Australia/SAP015/2020|EPI ISL 467990|B.1|Australia|2020-04-02	0.0004737707	Oceania
Oceania|hCoV-19/Australia/NSW581/2020|EPI ISL 478693|B.1|Australia|2020-03-30	Oceania|hCoV-19/Australia/SAP015/2020|EPI ISL 467990|B.1|Australia|2020-04-02	0.0001026795	Oceania
Oceania|hCoV-19/Australia/VIC931/2020|EPI ISL 427159|B.1.1.1|Australia|2020-03-30	Oceania|hCoV-19/Australia/SAP015/2020|EPI ISL 467990|B.1|Australia|2020-04-02	0.0002707336	Oceania
Oceania|hCoV-19/Australia/VIC780/2020|EPI ISL 427055|B.1.1|Australia|2020-03-30	Oceania|hCoV-19/Australia/SAP015/2020|EPI ISL 467990|B.1|Australia|2020-04-02	0.0002030706	Oceania
Oceania|hCoV-19/New Zealand/20VR1862/2020|EPI ISL 456288|B.1|New Zealand|2020-03-30	Oceania|hCoV-19/Australia/SAP015/2020|EPI ISL 467990|B.1|Australia|2020-04-02	0.0001692079	Oceania
Oceania|hCoV-19/Australia/VIC753/2020|EPI ISL 427030|B.31|Australia|2020-03-30	Oceania|hCoV-19/Australia/SAP015/2020|EPI ISL 467990|B.1|Australia|2020-04-02	0.0005082760	Oceania
Oceania|hCoV-19/Australia/SAP285/2020|EPI ISL 468035|B.1.1|Australia|2020-03-31	Oceania|hCoV-19/Australia/SAP015/2020|EPI ISL 467990|B.1|Australia|2020-04-02	0.0002368214	Oceania
Oceania|hCoV-19/Australia/SAP268/2020|EPI ISL 468043|B.3|Australia|2020-03-31	Oceania|hCoV-19/Australia/SAP015/2020|EPI ISL 467990|B.1|Australia|2020-04-02	0.0003044920	Oceania
Oceania|hCoV-19/Australia/QLD963/2020|EPI ISL 530226|B.1|Australia|2020-03-31	Oceania|hCoV-19/Australia/SAP015/2020|EPI ISL 467990|B.1|Australia|2020-04-02	0.0002706509	Oceania
Oceania|hCoV-19/Australia/WA12/2020|EPI ISL 470830|B.1.5|Australia|2020-03-31	Oceania|hCoV-19/Australia/SAP015/2020|EPI ISL 467990|B.1|Australia|2020-04-02	0.0000676493	Oceania
Oceania|hCoV-19/Australia/SAP073/2020|EPI ISL 451110|B.1|Australia|2020-03-31	Oceania|hCoV-19/Australia/SAP015/2020|EPI ISL 467990|B.1|Australia|2020-04-02	0.0000000000	Oceania
Oceania|hCoV-19/Australia/SAP087/2020|EPI ISL 451122|B.1|Australia|2020-03-31	Oceania|hCoV-19/Australia/SAP015/2020|EPI ISL 467990|B.1|Australia|2020-04-02	0.0002706634	Oceania
Oceania|hCoV-19/Australia/VIC990/2020|EPI ISL 430556|B.1|Australia|2020-03-31	Oceania|hCoV-19/Australia/SAP015/2020|EPI ISL 467990|B.1|Australia|2020-04-02	0.0001014713	Oceania
Oceania|hCoV-19/Australia/SAP072/2020|EPI ISL 451109|B.1|Australia|2020-03-31	Oceania|hCoV-19/Australia/SAP015/2020|EPI ISL 467990|B.1|Australia|2020-04-02	0.0001014713	Oceania
Oceania|hCoV-19/Australia/NSW293/2020|EPI ISL 451557|A|Australia|2020-03-31	Oceania|hCoV-19/Australia/SAP015/2020|EPI ISL 467990|B.1|Australia|2020-04-02	0.0003765971	Oceania
Oceania|hCoV-19/Australia/NSW561/2020|EPI ISL 478673|B.1.1|Australia|2020-03-31	Oceania|hCoV-19/Australia/SAP015/2020|EPI ISL 467990|B.1|Australia|2020-04-02	0.0002053952	Oceania
Oceania|hCoV-19/Australia/NSW542/2020|EPI ISL 455081|B.1|Australia|2020-03-31	Oceania|hCoV-19/Australia/SAP015/2020|EPI ISL 467990|B.1|Australia|2020-04-02	0.0001026755	Oceania
Oceania|hCoV-19/Australia/NSW273/2020|EPI ISL 451538|B.1|Australia|2020-03-31	Oceania|hCoV-19/Australia/SAP015/2020|EPI ISL 467990|B.1|Australia|2020-04-02	0.0001026725	Oceania
Oceania|hCoV-19/Australia/NSW289/2020|EPI ISL 451553|B.1.5|Australia|2020-03-31	Oceania|hCoV-19/Australia/SAP015/2020|EPI ISL 467990|B.1|Australia|2020-04-02	0.0001369059	Oceania
Oceania|hCoV-19/Australia/NSW588/2020|EPI ISL 478700|B.1|Australia|2020-03-31	Oceania|hCoV-19/Australia/SAP015/2020|EPI ISL 467990|B.1|Australia|2020-04-02	0.0001026725	Oceania
Oceania|hCoV-19/Australia/NSW496/2020|EPI ISL 455036|B.1.5|Australia|2020-03-31	Oceania|hCoV-19/Australia/SAP015/2020|EPI ISL 467990|B.1|Australia|2020-04-02	0.0000684501	Oceania
Oceania|hCoV-19/Australia/NSW337/2020|EPI ISL 451599|B.4|Australia|2020-03-31	Oceania|hCoV-19/Australia/SAP015/2020|EPI ISL 467990|B.1|Australia|2020-04-02	0.0003765971	Oceania
Oceania|hCoV-19/Australia/NSW329/2020|EPI ISL 451591|B.1.1|Australia|2020-03-31	Oceania|hCoV-19/Australia/SAP015/2020|EPI ISL 467990|B.1|Australia|2020-04-02	0.0002053891	Oceania
Oceania|hCoV-19/Australia/NSW314/2020|EPI ISL 451577|B.1.5|Australia|2020-03-31	Oceania|hCoV-19/Australia/SAP015/2020|EPI ISL 467990|B.1|Australia|2020-04-02	0.0001026773	Oceania
Oceania|hCoV-19/New Zealand/20VR2004/2020|EPI ISL 456330|B.1.8|New Zealand|2020-04-01	Oceania|hCoV-19/Australia/SAP015/2020|EPI ISL 467990|B.1|Australia|2020-04-02	0.0001353117	Oceania
Oceania|hCoV-19/Australia/VPRL007/2020|EPI ISL 455599|B.1|Australia|2020-04-01	Oceania|hCoV-19/Australia/SAP015/2020|EPI ISL 467990|B.1|Australia|2020-04-02	0.0001014713	Oceania
Oceania|hCoV-19/Australia/QLD978/2020|EPI ISL 530229|B|Australia|2020-04-01	Oceania|hCoV-19/Australia/SAP015/2020|EPI ISL 467990|B.1|Australia|2020-04-02	0.0002368277	Oceania
Oceania|hCoV-19/Australia/QLD968/2020|EPI ISL 530228|B.1|Australia|2020-04-01	Oceania|hCoV-19/Australia/SAP015/2020|EPI ISL 467990|B.1|Australia|2020-04-02	0.0000676461	Oceania
Oceania|hCoV-19/Australia/QLD979/2020|EPI ISL 530227|B.1.5|Australia|2020-04-01	Oceania|hCoV-19/Australia/SAP015/2020|EPI ISL 467990|B.1|Australia|2020-04-02	0.0001353119	Oceania
Oceania|hCoV-19/Australia/SAP091/2020|EPI ISL 451126|B.1|Australia|2020-04-01	Oceania|hCoV-19/Australia/SAP015/2020|EPI ISL 467990|B.1|Australia|2020-04-02	0.0000338224	Oceania
Oceania|hCoV-19/Australia/SAP090/2020|EPI ISL 451125|B.1|Australia|2020-04-01	Oceania|hCoV-19/Australia/SAP015/2020|EPI ISL 467990|B.1|Australia|2020-04-02	0.0003045167	Oceania
Oceania|hCoV-19/Australia/NSW589/2020|EPI ISL 478701|B.1|Australia|2020-04-01	Oceania|hCoV-19/Australia/SAP015/2020|EPI ISL 467990|B.1|Australia|2020-04-02	0.0001026725	Oceania
Oceania|hCoV-19/Australia/NSW341/2020|EPI ISL 451603|B.1.8|Australia|2020-04-01	Oceania|hCoV-19/Australia/SAP015/2020|EPI ISL 467990|B.1|Australia|2020-04-02	0.0002053891	Oceania
Oceania|hCoV-19/Australia/NSW306/2020|EPI ISL 451570|B.1.5|Australia|2020-04-01	Oceania|hCoV-19/Australia/SAP015/2020|EPI ISL 467990|B.1|Australia|2020-04-02	0.0000684501	Oceania
Oceania|hCoV-19/Australia/NSW319/2020|EPI ISL 451582|B.1|Australia|2020-04-01	Oceania|hCoV-19/Australia/SAP015/2020|EPI ISL 467990|B.1|Australia|2020-04-02	0.0001711440	Oceania
Oceania|hCoV-19/New Zealand/20VR2000/2020|EPI ISL 456327|B.3|New Zealand|2020-04-01	Oceania|hCoV-19/Australia/SAP015/2020|EPI ISL 467990|B.1|Australia|2020-04-02	0.0004061045	Oceania
Oceania|hCoV-19/New Zealand/20VR2006/2020|EPI ISL 456331|B.1.8|New Zealand|2020-04-01	Oceania|hCoV-19/Australia/SAP015/2020|EPI ISL 467990|B.1|Australia|2020-04-02	0.0001353302	Oceania
Oceania|hCoV-19/Australia/VIC1011/2020|EPI ISL 430547|B.1.5|Australia|2020-04-01	Oceania|hCoV-19/Australia/SAP015/2020|EPI ISL 467990|B.1|Australia|2020-04-02	0.0001353583	Oceania
Oceania|hCoV-19/Australia/SAP088/2020|EPI ISL 451123|B.1|Australia|2020-04-01	Oceania|hCoV-19/Australia/SAP015/2020|EPI ISL 467990|B.1|Australia|2020-04-02	0.0000338411	Oceania
Oceania|hCoV-19/Australia/VIC798/2020|EPI ISL 427072|B.1.5|Australia|2020-04-01	Oceania|hCoV-19/Australia/SAP015/2020|EPI ISL 467990|B.1|Australia|2020-04-02	0.0001697931	Oceania
Oceania|hCoV-19/Australia/VIC799/2020|EPI ISL 427073|B.1|Australia|2020-04-01	Oceania|hCoV-19/Australia/SAP015/2020|EPI ISL 467990|B.1|Australia|2020-04-02	0.0001698516	Oceania
Oceania|hCoV-19/Australia/VIC1013/2020|EPI ISL 430553|B.1.5|Australia|2020-04-01	Oceania|hCoV-19/Australia/SAP015/2020|EPI ISL 467990|B.1|Australia|2020-04-02	0.0001358963	Oceania
Oceania|hCoV-19/Australia/VIC1015/2020|EPI ISL 430559|B.1|Australia|2020-04-01	Oceania|hCoV-19/Australia/SAP015/2020|EPI ISL 467990|B.1|Australia|2020-04-02	0.0001699093	Oceania
Oceania|hCoV-19/Australia/VIC1224/2020|EPI ISL 430522|B.1.5|Australia|2020-04-01	Oceania|hCoV-19/Australia/SAP015/2020|EPI ISL 467990|B.1|Australia|2020-04-02	0.0000680775	Oceania
Oceania|hCoV-19/Australia/VIC1018/2020|EPI ISL 430490|B.1|Australia|2020-04-01	Oceania|hCoV-19/Australia/SAP015/2020|EPI ISL 467990|B.1|Australia|2020-04-02	0.0001702202	Oceania
Oceania|hCoV-19/Australia/VIC1222/2020|EPI ISL 430519|B.1.5|Australia|2020-04-01	Oceania|hCoV-19/Australia/SAP015/2020|EPI ISL 467990|B.1|Australia|2020-04-02	0.0000680914	Oceania
Oceania|hCoV-19/Australia/VIC1214/2020|EPI ISL 430505|B.1.5|Australia|2020-04-01	Oceania|hCoV-19/Australia/SAP015/2020|EPI ISL 467990|B.1|Australia|2020-04-02	0.0001021635	Oceania
Oceania|hCoV-19/Australia/VIC1208/2020|EPI ISL 430498|B.1.5|Australia|2020-04-01	Oceania|hCoV-19/Australia/SAP015/2020|EPI ISL 467990|B.1|Australia|2020-04-02	0.0002384052	Oceania
Oceania|hCoV-19/Australia/VIC1211/2020|EPI ISL 430501|B.1|Australia|2020-04-01	Oceania|hCoV-19/Australia/SAP015/2020|EPI ISL 467990|B.1|Australia|2020-04-02	0.0001364514	Oceania
Oceania|hCoV-19/Australia/VIC1012/2020|EPI ISL 430548|B.1.1|Australia|2020-04-01	Oceania|hCoV-19/Australia/SAP015/2020|EPI ISL 467990|B.1|Australia|2020-04-02	0.0002048065	Oceania
Oceania|hCoV-19/Australia/VIC1219/2020|EPI ISL 430516|B.1.22|Australia|2020-04-01	Oceania|hCoV-19/Australia/SAP015/2020|EPI ISL 467990|B.1|Australia|2020-04-02	0.0001718338	Oceania
Oceania|hCoV-19/Australia/VIC1212/2020|EPI ISL 430502|B.1|Australia|2020-04-01	Oceania|hCoV-19/Australia/SAP015/2020|EPI ISL 467990|B.1|Australia|2020-04-02	0.0001375491	Oceania
Oceania|hCoV-19/Australia/VIC1209/2020|EPI ISL 430499|B.1.1|Australia|2020-04-01	Oceania|hCoV-19/Australia/SAP015/2020|EPI ISL 467990|B.1|Australia|2020-04-02	0.0003443062	Oceania
Oceania|hCoV-19/Australia/SAP089/2020|EPI ISL 451124|B.1|Australia|2020-04-01	Oceania|hCoV-19/Australia/SAP015/2020|EPI ISL 467990|B.1|Australia|2020-04-02	0.0000000000	Oceania
Oceania|hCoV-19/Australia/VIC1014/2020|EPI ISL 430555|B.1.5|Australia|2020-04-01	Oceania|hCoV-19/Australia/SAP015/2020|EPI ISL 467990|B.1|Australia|2020-04-02	0.0001385266	Oceania
Oceania|hCoV-19/Australia/VIC1218/2020|EPI ISL 430515|B.1.5|Australia|2020-04-01	Oceania|hCoV-19/Australia/SAP015/2020|EPI ISL 467990|B.1|Australia|2020-04-02	0.0000693086	Oceania
Oceania|hCoV-19/Australia/SAP092/2020|EPI ISL 451127|B.1|Australia|2020-04-01	Oceania|hCoV-19/Australia/SAP015/2020|EPI ISL 467990|B.1|Australia|2020-04-02	0.0002082266	Oceania
Oceania|hCoV-19/Australia/VPRL009/2020|EPI ISL 455601|B.1|Australia|2020-04-01	Oceania|hCoV-19/Australia/SAP015/2020|EPI ISL 467990|B.1|Australia|2020-04-02	0.0000000000	Oceania
Oceania|hCoV-19/Australia/VIC1213/2020|EPI ISL 430503|B.1|Australia|2020-04-01	Oceania|hCoV-19/Australia/SAP015/2020|EPI ISL 467990|B.1|Australia|2020-04-02	0.0001392828	Oceania
Oceania|hCoV-19/Australia/VIC1215/2020|EPI ISL 430508|B.1|Australia|2020-04-01	Oceania|hCoV-19/Australia/SAP015/2020|EPI ISL 467990|B.1|Australia|2020-04-02	0.0001055000	Oceania
Oceania|hCoV-19/Australia/VIC1010/2020|EPI ISL 430560|B.1|Australia|2020-04-01	Oceania|hCoV-19/Australia/SAP015/2020|EPI ISL 467990|B.1|Australia|2020-04-02	0.0001059076	Oceania
Oceania|hCoV-19/New Zealand/20VR1995/2020|EPI ISL 456325|B|New Zealand|2020-04-01	Oceania|hCoV-19/Australia/SAP015/2020|EPI ISL 467990|B.1|Australia|2020-04-02	0.0002838196	Oceania
Oceania|hCoV-19/New Zealand/20VR2022/2020|EPI ISL 456337|B.1|New Zealand|2020-04-01	Oceania|hCoV-19/Australia/SAP015/2020|EPI ISL 467990|B.1|Australia|2020-04-02	0.0001067731	Oceania
Oceania|hCoV-19/Australia/QLD973/2020|EPI ISL 530231|B.1.5|Australia|2020-04-02	Oceania|hCoV-19/Australia/SAP015/2020|EPI ISL 467990|B.1|Australia|2020-04-02	0.0001014807	Oceania
Oceania|hCoV-19/Australia/QLD1015/2020|EPI ISL 530275|B.1|Australia|2020-04-02	Oceania|hCoV-19/Australia/SAP015/2020|EPI ISL 467990|B.1|Australia|2020-04-02	0.0000676461	Oceania
Oceania|hCoV-19/Australia/VPRL005/2020|EPI ISL 455597|B.1|Australia|2020-04-02	Oceania|hCoV-19/Australia/SAP015/2020|EPI ISL 467990|B.1|Australia|2020-04-02	0.0000338224	Oceania
Oceania|hCoV-19/Australia/NSW2431/2020|EPI ISL 527015|B.1.1|Australia|2020-04-02	Oceania|hCoV-19/Australia/SAP015/2020|EPI ISL 467990|B.1|Australia|2020-04-02	0.0002029857	Oceania
Oceania|hCoV-19/Australia/VIC812/2020|EPI ISL 427085|B.4|Australia|2020-04-02	Oceania|hCoV-19/Australia/SAP015/2020|EPI ISL 467990|B.1|Australia|2020-04-02	0.0004737471	Oceania
Oceania|hCoV-19/Australia/SAP019/2020|EPI ISL 468017|B.1|Australia|2020-04-02	Oceania|hCoV-19/Australia/SAP015/2020|EPI ISL 467990|B.1|Australia|2020-04-02	0.0000000000	Oceania
Oceania|hCoV-19/New Zealand/20VR2095/2020|EPI ISL 548123|B.1.1.75|New Zealand|2020-04-02	Oceania|hCoV-19/Australia/SAP015/2020|EPI ISL 467990|B.1|Australia|2020-04-02	0.0003045115	Oceania
Oceania|hCoV-19/Australia/NSW290/2020|EPI ISL 451554|B.1|Australia|2020-04-02	Oceania|hCoV-19/Australia/SAP015/2020|EPI ISL 467990|B.1|Australia|2020-04-02	0.0002053927	Oceania
Oceania|hCoV-19/Australia/NSW270/2020|EPI ISL 451535|B.3|Australia|2020-04-02	Oceania|hCoV-19/Australia/SAP015/2020|EPI ISL 467990|B.1|Australia|2020-04-02	0.0003423479	Oceania
Oceania|hCoV-19/Australia/NSW284/2020|EPI ISL 451548|B.1.5|Australia|2020-04-02	Oceania|hCoV-19/Australia/SAP015/2020|EPI ISL 467990|B.1|Australia|2020-04-02	0.0000684501	Oceania
Oceania|hCoV-19/Australia/NSW349/2020|EPI ISL 451610|B.1.3|Australia|2020-04-02	Oceania|hCoV-19/Australia/SAP015/2020|EPI ISL 467990|B.1|Australia|2020-04-02	0.0001711857	Oceania
Oceania|hCoV-19/Australia/NSW624/2020|EPI ISL 490033|B.1.1|Australia|2020-04-02	Oceania|hCoV-19/Australia/SAP015/2020|EPI ISL 467990|B.1|Australia|2020-04-02	0.0001711541	Oceania
Oceania|hCoV-19/Australia/NSW277/2020|EPI ISL 451541|B.1.1|Australia|2020-04-02	Oceania|hCoV-19/Australia/SAP015/2020|EPI ISL 467990|B.1|Australia|2020-04-02	0.0002053891	Oceania
Oceania|hCoV-19/New Zealand/20VR1910/2020|EPI ISL 456305|B.31|New Zealand|2020-04-02	Oceania|hCoV-19/Australia/SAP015/2020|EPI ISL 467990|B.1|Australia|2020-04-02	0.0005076627	Oceania
Oceania|hCoV-19/New Zealand/20VR1887/2020|EPI ISL 456294|B.1|New Zealand|2020-04-02	Oceania|hCoV-19/Australia/SAP015/2020|EPI ISL 467990|B.1|Australia|2020-04-02	0.0001353178	Oceania
Oceania|hCoV-19/Australia/SAP014/2020|EPI ISL 468019|B.1|Australia|2020-04-02	Oceania|hCoV-19/Australia/SAP015/2020|EPI ISL 467990|B.1|Australia|2020-04-02	0.0000000000	Oceania
Oceania|hCoV-19/New Zealand/20VR1907/2020|EPI ISL 456303|B.1|New Zealand|2020-04-02	Oceania|hCoV-19/Australia/SAP015/2020|EPI ISL 467990|B.1|Australia|2020-04-02	0.0002030400	Oceania
Oceania|hCoV-19/Australia/SAP018/2020|EPI ISL 467994|B.1|Australia|2020-04-02	Oceania|hCoV-19/Australia/SAP015/2020|EPI ISL 467990|B.1|Australia|2020-04-02	0.0001353573	Oceania
Oceania|hCoV-19/Australia/VIC1025/2020|EPI ISL 430532|B.1.5|Australia|2020-04-02	Oceania|hCoV-19/Australia/SAP015/2020|EPI ISL 467990|B.1|Australia|2020-04-02	0.0000678029	Oceania
Oceania|hCoV-19/Australia/SAP093/2020|EPI ISL 451128|B.1|Australia|2020-04-02	Oceania|hCoV-19/Australia/SAP015/2020|EPI ISL 467990|B.1|Australia|2020-04-02	0.0000338693	Oceania
Oceania|hCoV-19/Australia/SAP017/2020|EPI ISL 468012|B.1|Australia|2020-04-02	Oceania|hCoV-19/Australia/SAP015/2020|EPI ISL 467990|B.1|Australia|2020-04-02	0.0000339729	Oceania
Oceania|hCoV-19/Australia/VIC1232/2020|EPI ISL 563551|B.1.5|Australia|2020-04-02	Oceania|hCoV-19/Australia/SAP015/2020|EPI ISL 467990|B.1|Australia|2020-04-02	0.0000681238	Oceania
Oceania|hCoV-19/Australia/NSW02/2020|EPI ISL 408976|B|Australia|2020-01-22	Oceania|hCoV-19/Australia/VIC1024/2020|EPI ISL 430531|B.1|Australia|2020-04-02	0.0002715417	Oceania
Oceania|hCoV-19/Australia/NSW01/2020|EPI ISL 407893|A|Australia|2020-01-24	Oceania|hCoV-19/Australia/VIC1024/2020|EPI ISL 430531|B.1|Australia|2020-04-02	0.0002711518	Oceania
Oceania|hCoV-19/Australia/NSW04/2020|EPI ISL 417030|A|Australia|2020-01-24	Oceania|hCoV-19/Australia/VIC1024/2020|EPI ISL 430531|B.1|Australia|2020-04-02	0.0003389539	Oceania
Oceania|hCoV-19/Australia/VIC02/2020|EPI ISL 416410|B|Australia|2020-01-24	Oceania|hCoV-19/Australia/VIC1024/2020|EPI ISL 430531|B.1|Australia|2020-04-02	0.0002715972	Oceania
Oceania|hCoV-19/Australia/VIC01/2020|EPI ISL 406844|B|Australia|2020-01-25	Oceania|hCoV-19/Australia/VIC1024/2020|EPI ISL 430531|B.1|Australia|2020-04-02	0.0003051840	Oceania
Oceania|hCoV-19/Australia/NSW03/2020|EPI ISL 408977|B|Australia|2020-01-25	Oceania|hCoV-19/Australia/VIC1024/2020|EPI ISL 430531|B.1|Australia|2020-04-02	0.0002372640	Oceania
Oceania|hCoV-19/Australia/NSW2153/2020|EPI ISL 509505|B.1.5|Australia|2020-01-25	Oceania|hCoV-19/Australia/VIC1024/2020|EPI ISL 430531|B.1|Australia|2020-04-02	0.0001016783	Oceania
Oceania|hCoV-19/Australia/QLD01/2020|EPI ISL 407894|A|Australia|2020-01-28	Oceania|hCoV-19/Australia/VIC1024/2020|EPI ISL 430531|B.1|Australia|2020-04-02	0.0003389735	Oceania
Oceania|hCoV-19/Australia/VPRL014/2020|EPI ISL 455603|B.1|Australia|2020-01-30	Oceania|hCoV-19/Australia/VIC1024/2020|EPI ISL 430531|B.1|Australia|2020-04-02	0.0002711519	Oceania
Oceania|hCoV-19/Australia/QLD02/2020|EPI ISL 407896|A|Australia|2020-01-30	Oceania|hCoV-19/Australia/VIC1024/2020|EPI ISL 430531|B.1|Australia|2020-04-02	0.0004067850	Oceania
Oceania|hCoV-19/Australia/SA01/2020|EPI ISL 480778|B.1|Australia|2020-01-30	Oceania|hCoV-19/Australia/VIC1024/2020|EPI ISL 430531|B.1|Australia|2020-04-02	0.0002711702	Oceania
Oceania|hCoV-19/Australia/SA04/2020|EPI ISL 480781|B.1|Australia|2020-01-30	Oceania|hCoV-19/Australia/VIC1024/2020|EPI ISL 430531|B.1|Australia|2020-04-02	0.0002727879	Oceania
Oceania|hCoV-19/Australia/VIC13/2020|EPI ISL 419733|B|Australia|2020-01-31	Oceania|hCoV-19/Australia/VIC1024/2020|EPI ISL 430531|B.1|Australia|2020-04-02	0.0003389637	Oceania
Oceania|hCoV-19/Australia/VIC14/2020|EPI ISL 419734|B|Australia|2020-02-02	Oceania|hCoV-19/Australia/VIC1024/2020|EPI ISL 430531|B.1|Australia|2020-04-02	0.0002392312	Oceania
Oceania|hCoV-19/Australia/QLD03/2020|EPI ISL 410717|A|Australia|2020-02-05	Oceania|hCoV-19/Australia/VIC1024/2020|EPI ISL 430531|B.1|Australia|2020-04-02	0.0003728788	Oceania
Oceania|hCoV-19/Australia/QLD04/2020|EPI ISL 410718|A|Australia|2020-02-05	Oceania|hCoV-19/Australia/VIC1024/2020|EPI ISL 430531|B.1|Australia|2020-04-02	0.0003389735	Oceania
Oceania|hCoV-19/Australia/VIC07/2020|EPI ISL 416415|A|Australia|2020-02-08	Oceania|hCoV-19/Australia/VIC1024/2020|EPI ISL 430531|B.1|Australia|2020-04-02	0.0003728785	Oceania
Oceania|hCoV-19/Australia/SAP097/2020|EPI ISL 468039|B|Australia|2020-02-22	Oceania|hCoV-19/Australia/VIC1024/2020|EPI ISL 430531|B.1|Australia|2020-04-02	0.0003050805	Oceania
Oceania|hCoV-19/Australia/WA11/2020|EPI ISL 420456|B|Australia|2020-02-22	Oceania|hCoV-19/Australia/VIC1024/2020|EPI ISL 430531|B.1|Australia|2020-04-02	0.0003050973	Oceania
Oceania|hCoV-19/Australia/WA34/2020|EPI ISL 470851|B|Australia|2020-02-27	Oceania|hCoV-19/Australia/VIC1024/2020|EPI ISL 430531|B.1|Australia|2020-04-02	0.0003050663	Oceania
Oceania|hCoV-19/New Zealand/20VR0174/2020|EPI ISL 413490|B.4|New Zealand|2020-02-27	Oceania|hCoV-19/Australia/VIC1024/2020|EPI ISL 430531|B.1|Australia|2020-04-02	0.0003729764	Oceania
Oceania|hCoV-19/Australia/NSW05/2020|EPI ISL 412975|B.4|Australia|2020-02-28	Oceania|hCoV-19/Australia/VIC1024/2020|EPI ISL 430531|B.1|Australia|2020-04-02	0.0004068346	Oceania
Oceania|hCoV-19/Australia/QLDID922/2020|EPI ISL 418799|B|Australia|2020-02-28	Oceania|hCoV-19/Australia/VIC1024/2020|EPI ISL 430531|B.1|Australia|2020-04-02	0.0003728677	Oceania
Oceania|hCoV-19/Australia/NSW09/2020|EPI ISL 413595|B.4|Australia|2020-02-28	Oceania|hCoV-19/Australia/VIC1024/2020|EPI ISL 430531|B.1|Australia|2020-04-02	0.0004120119	Oceania
Oceania|hCoV-19/Australia/NSW08/2020|EPI ISL 413594|B|Australia|2020-02-28	Oceania|hCoV-19/Australia/VIC1024/2020|EPI ISL 430531|B.1|Australia|2020-04-02	0.0002059681	Oceania
Oceania|hCoV-19/Australia/NSW10/2020|EPI ISL 413596|B|Australia|2020-02-28	Oceania|hCoV-19/Australia/VIC1024/2020|EPI ISL 430531|B.1|Australia|2020-04-02	0.0002059752	Oceania
Oceania|hCoV-19/Australia/NSW219/2020|EPI ISL 427643|B|Australia|2020-02-28	Oceania|hCoV-19/Australia/VIC1024/2020|EPI ISL 430531|B.1|Australia|2020-04-02	0.0002059822	Oceania
Oceania|hCoV-19/Australia/NSW07/2020|EPI ISL 413214|B.4|Australia|2020-02-29	Oceania|hCoV-19/Australia/VIC1024/2020|EPI ISL 430531|B.1|Australia|2020-04-02	0.0003729126	Oceania
Oceania|hCoV-19/Australia/QLD09/2020|EPI ISL 414414|B.4|Australia|2020-02-29	Oceania|hCoV-19/Australia/VIC1024/2020|EPI ISL 430531|B.1|Australia|2020-04-02	0.0004068228	Oceania
Oceania|hCoV-19/Australia/NSW06/2020|EPI ISL 413213|B.4|Australia|2020-02-29	Oceania|hCoV-19/Australia/VIC1024/2020|EPI ISL 430531|B.1|Australia|2020-04-02	0.0004068110	Oceania
Oceania|hCoV-19/New Zealand/20VR0189/2020|EPI ISL 416519|B.1.1|New Zealand|2020-03-02	Oceania|hCoV-19/Australia/VIC1024/2020|EPI ISL 430531|B.1|Australia|2020-04-02	0.0001694722	Oceania
Oceania|hCoV-19/Australia/VIC04/2020|EPI ISL 416412|B.4|Australia|2020-03-02	Oceania|hCoV-19/Australia/VIC1024/2020|EPI ISL 430531|B.1|Australia|2020-04-02	0.0004746324	Oceania
Oceania|hCoV-19/Australia/NSW11/2020|EPI ISL 413597|B.4|Australia|2020-03-02	Oceania|hCoV-19/Australia/VIC1024/2020|EPI ISL 430531|B.1|Australia|2020-04-02	0.0003089806	Oceania
Oceania|hCoV-19/Australia/NSW217/2020|EPI ISL 427644|B.4|Australia|2020-03-02	Oceania|hCoV-19/Australia/VIC1024/2020|EPI ISL 430531|B.1|Australia|2020-04-02	0.0003089912	Oceania
Oceania|hCoV-19/Australia/SAP098/2020|EPI ISL 483066|B.4|Australia|2020-03-03	Oceania|hCoV-19/Australia/VIC1024/2020|EPI ISL 430531|B.1|Australia|2020-04-02	0.0004407818	Oceania
Oceania|hCoV-19/Australia/NSW15/2020|EPI ISL 417383|B.4|Australia|2020-03-03	Oceania|hCoV-19/Australia/VIC1024/2020|EPI ISL 430531|B.1|Australia|2020-04-02	0.0004407338	Oceania
Oceania|hCoV-19/New Zealand/20VR1109/2020|EPI ISL 456190|B.31|New Zealand|2020-03-03	Oceania|hCoV-19/Australia/VIC1024/2020|EPI ISL 430531|B.1|Australia|2020-04-02	0.0005764452	Oceania
Oceania|hCoV-19/Australia/NSW14/2020|EPI ISL 413600|B.4|Australia|2020-03-03	Oceania|hCoV-19/Australia/VIC1024/2020|EPI ISL 430531|B.1|Australia|2020-04-02	0.0003433391	Oceania
Oceania|hCoV-19/Australia/NSW22/2020|EPI ISL 427649|B.4|Australia|2020-03-03	Oceania|hCoV-19/Australia/VIC1024/2020|EPI ISL 430531|B.1|Australia|2020-04-02	0.0003777005	Oceania
Oceania|hCoV-19/Australia/VPRL004/2020|EPI ISL 455596|B.4|Australia|2020-03-03	Oceania|hCoV-19/Australia/VIC1024/2020|EPI ISL 430531|B.1|Australia|2020-04-02	0.0004408117	Oceania
Oceania|hCoV-19/Australia/SAP217/2020|EPI ISL 483073|B|Australia|2020-03-03	Oceania|hCoV-19/Australia/VIC1024/2020|EPI ISL 430531|B.1|Australia|2020-04-02	0.0003426565	Oceania
Oceania|hCoV-19/Australia/SAP099/2020|EPI ISL 468038|B.4|Australia|2020-03-04	Oceania|hCoV-19/Australia/VIC1024/2020|EPI ISL 430531|B.1|Australia|2020-04-02	0.0004747207	Oceania
Oceania|hCoV-19/Australia/NSW21/2020|EPI ISL 417386|B.4|Australia|2020-03-04	Oceania|hCoV-19/Australia/VIC1024/2020|EPI ISL 430531|B.1|Australia|2020-04-02	0.0004068417	Oceania
Oceania|hCoV-19/Australia/WA06/2020|EPI ISL 420534|B.1.98|Australia|2020-03-04	Oceania|hCoV-19/Australia/VIC1024/2020|EPI ISL 430531|B.1|Australia|2020-04-02	0.0001357724	Oceania
Oceania|hCoV-19/Australia/NSW12/2020|EPI ISL 413598|B.4|Australia|2020-03-04	Oceania|hCoV-19/Australia/VIC1024/2020|EPI ISL 430531|B.1|Australia|2020-04-02	0.0004120119	Oceania
Oceania|hCoV-19/Australia/NSW23/2020|EPI ISL 427650|B.4|Australia|2020-03-04	Oceania|hCoV-19/Australia/VIC1024/2020|EPI ISL 430531|B.1|Australia|2020-04-02	0.0003776828	Oceania
Oceania|hCoV-19/Australia/NSW65/2020|EPI ISL 427645|B.4|Australia|2020-03-04	Oceania|hCoV-19/Australia/VIC1024/2020|EPI ISL 430531|B.1|Australia|2020-04-02	0.0004120261	Oceania
Oceania|hCoV-19/Australia/NSW13/2020|EPI ISL 413599|B.4|Australia|2020-03-04	Oceania|hCoV-19/Australia/VIC1024/2020|EPI ISL 430531|B.1|Australia|2020-04-02	0.0003776827	Oceania
Oceania|hCoV-19/New Zealand/20VR0195/2020|EPI ISL 534335|B.1.1|New Zealand|2020-03-04	Oceania|hCoV-19/Australia/VIC1024/2020|EPI ISL 430531|B.1|Australia|2020-04-02	0.0001713474	Oceania
Oceania|hCoV-19/Australia/NSW25/2020|EPI ISL 417388|B.6|Australia|2020-03-05	Oceania|hCoV-19/Australia/VIC1024/2020|EPI ISL 430531|B.1|Australia|2020-04-02	0.0004407082	Oceania
Oceania|hCoV-19/Australia/NSW18/2020|EPI ISL 417384|B.4|Australia|2020-03-05	Oceania|hCoV-19/Australia/VIC1024/2020|EPI ISL 430531|B.1|Australia|2020-04-02	0.0004407211	Oceania
Oceania|hCoV-19/Australia/NSW66/2020|EPI ISL 427646|B.4|Australia|2020-03-05	Oceania|hCoV-19/Australia/VIC1024/2020|EPI ISL 430531|B.1|Australia|2020-04-02	0.0004120261	Oceania
Oceania|hCoV-19/Australia/TAS54/2020|EPI ISL 522729|B.4|Australia|2020-03-05	Oceania|hCoV-19/Australia/VIC1024/2020|EPI ISL 430531|B.1|Australia|2020-04-02	0.0004093452	Oceania
Oceania|hCoV-19/New Zealand/20VR0206/2020|EPI ISL 416526|B.4|New Zealand|2020-03-05	Oceania|hCoV-19/Australia/VIC1024/2020|EPI ISL 430531|B.1|Australia|2020-04-02	0.0004113261	Oceania
Oceania|hCoV-19/Australia/NSW24/2020|EPI ISL 417387|B.4|Australia|2020-03-06	Oceania|hCoV-19/Australia/VIC1024/2020|EPI ISL 430531|B.1|Australia|2020-04-02	0.0004068111	Oceania
Oceania|hCoV-19/Australia/NSW19/2020|EPI ISL 417385|B.4|Australia|2020-03-06	Oceania|hCoV-19/Australia/VIC1024/2020|EPI ISL 430531|B.1|Australia|2020-04-02	0.0004407339	Oceania
Oceania|hCoV-19/Australia/NSW155/2020|EPI ISL 427647|B.1.1|Australia|2020-03-06	Oceania|hCoV-19/Australia/VIC1024/2020|EPI ISL 430531|B.1|Australia|2020-04-02	0.0001716474	Oceania
Oceania|hCoV-19/Australia/NSW33/2020|EPI ISL 427654|B.4|Australia|2020-03-06	Oceania|hCoV-19/Australia/VIC1024/2020|EPI ISL 430531|B.1|Australia|2020-04-02	0.0003777006	Oceania
Oceania|hCoV-19/Australia/VPRL002/2020|EPI ISL 455595|B|Australia|2020-03-06	Oceania|hCoV-19/Australia/VIC1024/2020|EPI ISL 430531|B.1|Australia|2020-04-02	0.0003390192	Oceania
Oceania|hCoV-19/Australia/VIC06/2020|EPI ISL 416414|B.4|Australia|2020-03-06	Oceania|hCoV-19/Australia/VIC1024/2020|EPI ISL 430531|B.1|Australia|2020-04-02	0.0004451607	Oceania
Oceania|hCoV-19/Australia/VIC18/2020|EPI ISL 419737|B.40|Australia|2020-03-07	Oceania|hCoV-19/Australia/VIC1024/2020|EPI ISL 430531|B.1|Australia|2020-04-02	0.0005086010	Oceania
Oceania|hCoV-19/Australia/NSW27/2020|EPI ISL 417390|B.1.1|Australia|2020-03-08	Oceania|hCoV-19/Australia/VIC1024/2020|EPI ISL 430531|B.1|Australia|2020-04-02	0.0002372708	Oceania
Oceania|hCoV-19/Australia/NSW28/2020|EPI ISL 417391|B.4|Australia|2020-03-08	Oceania|hCoV-19/Australia/VIC1024/2020|EPI ISL 430531|B.1|Australia|2020-04-02	0.0005085837	Oceania
Oceania|hCoV-19/Australia/NSW35/2020|EPI ISL 417393|B.4|Australia|2020-03-08	Oceania|hCoV-19/Australia/VIC1024/2020|EPI ISL 430531|B.1|Australia|2020-04-02	0.0004807235	Oceania
Oceania|hCoV-19/Australia/NSW29/2020|EPI ISL 427651|B|Australia|2020-03-08	Oceania|hCoV-19/Australia/VIC1024/2020|EPI ISL 430531|B.1|Australia|2020-04-02	0.0003089967	Oceania
Oceania|hCoV-19/Australia/NSW153/2020|EPI ISL 427653|B.1.1|Australia|2020-03-08	Oceania|hCoV-19/Australia/VIC1024/2020|EPI ISL 430531|B.1|Australia|2020-04-02	0.0001716474	Oceania
Oceania|hCoV-19/Australia/NSW375/2020|EPI ISL 451635|B.4|Australia|2020-03-08	Oceania|hCoV-19/Australia/VIC1024/2020|EPI ISL 430531|B.1|Australia|2020-04-02	0.0004807399	Oceania
Oceania|hCoV-19/Australia/NSW252/2020|EPI ISL 451517|B.4|Australia|2020-03-08	Oceania|hCoV-19/Australia/VIC1024/2020|EPI ISL 430531|B.1|Australia|2020-04-02	0.0004120261	Oceania
Oceania|hCoV-19/Australia/VIC19/2020|EPI ISL 419738|B.39|Australia|2020-03-08	Oceania|hCoV-19/Australia/VIC1024/2020|EPI ISL 430531|B.1|Australia|2020-04-02	0.0004756188	Oceania
Oceania|hCoV-19/Australia/NSW26/2020|EPI ISL 417389|B.4|Australia|2020-03-09	Oceania|hCoV-19/Australia/VIC1024/2020|EPI ISL 430531|B.1|Australia|2020-04-02	0.0005085895	Oceania
Oceania|hCoV-19/Australia/VIC23/2020|EPI ISL 419743|B.40|Australia|2020-03-09	Oceania|hCoV-19/Australia/VIC1024/2020|EPI ISL 430531|B.1|Australia|2020-04-02	0.0005085836	Oceania
Oceania|hCoV-19/Australia/VIC21/2020|EPI ISL 419740|B.40|Australia|2020-03-09	Oceania|hCoV-19/Australia/VIC1024/2020|EPI ISL 430531|B.1|Australia|2020-04-02	0.0005425004	Oceania
Oceania|hCoV-19/Australia/VIC22/2020|EPI ISL 419742|B.1|Australia|2020-03-09	Oceania|hCoV-19/Australia/VIC1024/2020|EPI ISL 430531|B.1|Australia|2020-04-02	0.0000677776	Oceania
Oceania|hCoV-19/Australia/NSW154/2020|EPI ISL 427652|B.1.1|Australia|2020-03-09	Oceania|hCoV-19/Australia/VIC1024/2020|EPI ISL 430531|B.1|Australia|2020-04-02	0.0001716474	Oceania
Oceania|hCoV-19/Australia/NSW2155/2020|EPI ISL 500633|B.4|Australia|2020-03-09	Oceania|hCoV-19/Australia/VIC1024/2020|EPI ISL 430531|B.1|Australia|2020-04-02	0.0004068495	Oceania
Oceania|hCoV-19/Australia/NSW2154/2020|EPI ISL 500632|B.1.1|Australia|2020-03-09	Oceania|hCoV-19/Australia/VIC1024/2020|EPI ISL 430531|B.1|Australia|2020-04-02	0.0002033845	Oceania
Oceania|hCoV-19/Australia/VIC26/2020|EPI ISL 419745|B.3|Australia|2020-03-10	Oceania|hCoV-19/Australia/VIC1024/2020|EPI ISL 430531|B.1|Australia|2020-04-02	0.0003050698	Oceania
Oceania|hCoV-19/Australia/NSW31/2020|EPI ISL 417392|B.4|Australia|2020-03-10	Oceania|hCoV-19/Australia/VIC1024/2020|EPI ISL 430531|B.1|Australia|2020-04-02	0.0004407338	Oceania
Oceania|hCoV-19/Australia/VIC30/2020|EPI ISL 419749|B.4|Australia|2020-03-10	Oceania|hCoV-19/Australia/VIC1024/2020|EPI ISL 430531|B.1|Australia|2020-04-02	0.0004068299	Oceania
Oceania|hCoV-19/Australia/VIC36/2020|EPI ISL 419765|B|Australia|2020-03-10	Oceania|hCoV-19/Australia/VIC1024/2020|EPI ISL 430531|B.1|Australia|2020-04-02	0.0003729024	Oceania
Oceania|hCoV-19/Australia/VIC31/2020|EPI ISL 419750|B.1|Australia|2020-03-10	Oceania|hCoV-19/Australia/VIC1024/2020|EPI ISL 430531|B.1|Australia|2020-04-02	0.0000000000	Oceania
Oceania|hCoV-19/Australia/NSW36/2020|EPI ISL 417394|B.40|Australia|2020-03-10	Oceania|hCoV-19/Australia/VIC1024/2020|EPI ISL 430531|B.1|Australia|2020-04-02	0.0004120314	Oceania
Oceania|hCoV-19/Australia/NSW38/2020|EPI ISL 417396|B.6|Australia|2020-03-10	Oceania|hCoV-19/Australia/VIC1024/2020|EPI ISL 430531|B.1|Australia|2020-04-02	0.0003776764	Oceania
Oceania|hCoV-19/Australia/NSW41/2020|EPI ISL 417399|B.40|Australia|2020-03-10	Oceania|hCoV-19/Australia/VIC1024/2020|EPI ISL 430531|B.1|Australia|2020-04-02	0.0003089860	Oceania
Oceania|hCoV-19/Australia/NSW44/2020|EPI ISL 417400|B.6|Australia|2020-03-10	Oceania|hCoV-19/Australia/VIC1024/2020|EPI ISL 430531|B.1|Australia|2020-04-02	0.0003776652	Oceania
Oceania|hCoV-19/Australia/NSW46/2020|EPI ISL 427658|B.3|Australia|2020-03-10	Oceania|hCoV-19/Australia/VIC1024/2020|EPI ISL 430531|B.1|Australia|2020-04-02	0.0002747330	Oceania
Oceania|hCoV-19/Australia/NSW51/2020|EPI ISL 427660|B.40|Australia|2020-03-10	Oceania|hCoV-19/Australia/VIC1024/2020|EPI ISL 430531|B.1|Australia|2020-04-02	0.0003089965	Oceania
Oceania|hCoV-19/Australia/NSW376/2020|EPI ISL 451636|B.4|Australia|2020-03-10	Oceania|hCoV-19/Australia/VIC1024/2020|EPI ISL 430531|B.1|Australia|2020-04-02	0.0004120383	Oceania
Oceania|hCoV-19/Australia/NSW103/2020|EPI ISL 427657|B.1.5|Australia|2020-03-10	Oceania|hCoV-19/Australia/VIC1024/2020|EPI ISL 430531|B.1|Australia|2020-04-02	0.0000686474	Oceania
Oceania|hCoV-19/Australia/NSW63/2020|EPI ISL 427664|B|Australia|2020-03-10	Oceania|hCoV-19/Australia/VIC1024/2020|EPI ISL 430531|B.1|Australia|2020-04-02	0.0002403341	Oceania
Oceania|hCoV-19/Australia/NSW49/2020|EPI ISL 427659|B.6|Australia|2020-03-10	Oceania|hCoV-19/Australia/VIC1024/2020|EPI ISL 430531|B.1|Australia|2020-04-02	0.0003776894	Oceania
Oceania|hCoV-19/Australia/NSW2159/2020|EPI ISL 500637|B.1.5|Australia|2020-03-10	Oceania|hCoV-19/Australia/VIC1024/2020|EPI ISL 430531|B.1|Australia|2020-04-02	0.0000677821	Oceania
Oceania|hCoV-19/Australia/VIC29/2020|EPI ISL 419748|B.1.1|Australia|2020-03-10	Oceania|hCoV-19/Australia/VIC1024/2020|EPI ISL 430531|B.1|Australia|2020-04-02	0.0002372869	Oceania
Oceania|hCoV-19/Australia/NSW2139/2020|EPI ISL 500627|B.4|Australia|2020-03-10	Oceania|hCoV-19/Australia/VIC1024/2020|EPI ISL 430531|B.1|Australia|2020-04-02	0.0004746944	Oceania
Oceania|hCoV-19/New Zealand/20VR0712/2020|EPI ISL 456163|B.1.1|New Zealand|2020-03-11	Oceania|hCoV-19/Australia/VIC1024/2020|EPI ISL 430531|B.1|Australia|2020-04-02	0.0001694721	Oceania
Oceania|hCoV-19/Australia/QLDID921/2020|EPI ISL 417033|B.6|Australia|2020-03-11	Oceania|hCoV-19/Australia/VIC1024/2020|EPI ISL 430531|B.1|Australia|2020-04-02	0.0003728915	Oceania
Oceania|hCoV-19/Australia/VIC44/2020|EPI ISL 419767|B.1|Australia|2020-03-11	Oceania|hCoV-19/Australia/VIC1024/2020|EPI ISL 430531|B.1|Australia|2020-04-02	0.0001016714	Oceania
Oceania|hCoV-19/Australia/VIC39/2020|EPI ISL 419757|B.1|Australia|2020-03-11	Oceania|hCoV-19/Australia/VIC1024/2020|EPI ISL 430531|B.1|Australia|2020-04-02	0.0000677784	Oceania
Oceania|hCoV-19/Australia/QLDID920/2020|EPI ISL 417032|B.1.5|Australia|2020-03-11	Oceania|hCoV-19/Australia/VIC1024/2020|EPI ISL 430531|B.1|Australia|2020-04-02	0.0000677776	Oceania
Oceania|hCoV-19/Australia/VIC45/2020|EPI ISL 419802|B.1.1|Australia|2020-03-11	Oceania|hCoV-19/Australia/VIC1024/2020|EPI ISL 430531|B.1|Australia|2020-04-02	0.0001694722	Oceania
Oceania|hCoV-19/Australia/NSW40/2020|EPI ISL 417398|B.4|Australia|2020-03-11	Oceania|hCoV-19/Australia/VIC1024/2020|EPI ISL 430531|B.1|Australia|2020-04-02	0.0004463819	Oceania
Oceania|hCoV-19/Australia/NSW52/2020|EPI ISL 417405|B|Australia|2020-03-11	Oceania|hCoV-19/Australia/VIC1024/2020|EPI ISL 430531|B.1|Australia|2020-04-02	0.0003089861	Oceania
Oceania|hCoV-19/Australia/NSW39/2020|EPI ISL 417397|B.1.5|Australia|2020-03-11	Oceania|hCoV-19/Australia/VIC1024/2020|EPI ISL 430531|B.1|Australia|2020-04-02	0.0000686450	Oceania
Oceania|hCoV-19/Australia/NSW102/2020|EPI ISL 427656|B.1.5|Australia|2020-03-11	Oceania|hCoV-19/Australia/VIC1024/2020|EPI ISL 430531|B.1|Australia|2020-04-02	0.0000686474	Oceania
Oceania|hCoV-19/Australia/NSW34/2020|EPI ISL 427655|B.4|Australia|2020-03-11	Oceania|hCoV-19/Australia/VIC1024/2020|EPI ISL 430531|B.1|Australia|2020-04-02	0.0004120457	Oceania
Oceania|hCoV-19/Australia/VIC38/2020|EPI ISL 419756|B.1.6|Australia|2020-03-11	Oceania|hCoV-19/Australia/VIC1024/2020|EPI ISL 430531|B.1|Australia|2020-04-02	0.0001694598	Oceania
Oceania|hCoV-19/Australia/NSW218/2020|EPI ISL 427665|B.3|Australia|2020-03-11	Oceania|hCoV-19/Australia/VIC1024/2020|EPI ISL 430531|B.1|Australia|2020-04-02	0.0003090108	Oceania
Oceania|hCoV-19/Australia/VIC43/2020|EPI ISL 419763|B.1.1|Australia|2020-03-11	Oceania|hCoV-19/Australia/VIC1024/2020|EPI ISL 430531|B.1|Australia|2020-04-02	0.0002034006	Oceania
Oceania|hCoV-19/Australia/NSW2156/2020|EPI ISL 500634|B.39|Australia|2020-03-11	Oceania|hCoV-19/Australia/VIC1024/2020|EPI ISL 430531|B.1|Australia|2020-04-02	0.0004407786	Oceania
Oceania|hCoV-19/Australia/TAS124/2020|EPI ISL 522589|B|Australia|2020-03-11	Oceania|hCoV-19/Australia/VIC1024/2020|EPI ISL 430531|B.1|Australia|2020-04-02	0.0003442344	Oceania
Oceania|hCoV-19/New Zealand/CoV002/2020|EPI ISL 417212|B.31|New Zealand|2020-03-11	Oceania|hCoV-19/Australia/VIC1024/2020|EPI ISL 430531|B.1|Australia|2020-04-02	0.0004424266	Oceania
Oceania|hCoV-19/Australia/VIC50/2020|EPI ISL 419766|B.1|Australia|2020-03-12	Oceania|hCoV-19/Australia/VIC1024/2020|EPI ISL 430531|B.1|Australia|2020-04-02	0.0000000000	Oceania
Oceania|hCoV-19/Australia/VIC55/2020|EPI ISL 419776|B|Australia|2020-03-12	Oceania|hCoV-19/Australia/VIC1024/2020|EPI ISL 430531|B.1|Australia|2020-04-02	0.0003728916	Oceania
Oceania|hCoV-19/Australia/VIC52/2020|EPI ISL 419768|B.1.1.71|Australia|2020-03-12	Oceania|hCoV-19/Australia/VIC1024/2020|EPI ISL 430531|B.1|Australia|2020-04-02	0.0002711723	Oceania
Oceania|hCoV-19/Australia/VIC58/2020|EPI ISL 419784|B.4|Australia|2020-03-12	Oceania|hCoV-19/Australia/VIC1024/2020|EPI ISL 430531|B.1|Australia|2020-04-02	0.0003729024	Oceania
Oceania|hCoV-19/Australia/VIC54/2020|EPI ISL 419770|B.1|Australia|2020-03-12	Oceania|hCoV-19/Australia/VIC1024/2020|EPI ISL 430531|B.1|Australia|2020-04-02	0.0001016714	Oceania
Oceania|hCoV-19/Australia/VIC47/2020|EPI ISL 419759|B.40|Australia|2020-03-12	Oceania|hCoV-19/Australia/VIC1024/2020|EPI ISL 430531|B.1|Australia|2020-04-02	0.0005425257	Oceania
Oceania|hCoV-19/Australia/NSW50/2020|EPI ISL 417404|B.1.1|Australia|2020-03-12	Oceania|hCoV-19/Australia/VIC1024/2020|EPI ISL 430531|B.1|Australia|2020-04-02	0.0002059741	Oceania
Oceania|hCoV-19/Australia/NSW254/2020|EPI ISL 451519|B.4|Australia|2020-03-12	Oceania|hCoV-19/Australia/VIC1024/2020|EPI ISL 430531|B.1|Australia|2020-04-02	0.0004807397	Oceania
Oceania|hCoV-19/Australia/VIC48/2020|EPI ISL 419762|B.1|Australia|2020-03-12	Oceania|hCoV-19/Australia/VIC1024/2020|EPI ISL 430531|B.1|Australia|2020-04-02	0.0000000000	Oceania
Oceania|hCoV-19/Australia/NSW2158/2020|EPI ISL 500636|B.1.5|Australia|2020-03-12	Oceania|hCoV-19/Australia/VIC1024/2020|EPI ISL 430531|B.1|Australia|2020-04-02	0.0001016783	Oceania
Oceania|hCoV-19/Australia/VIC49/2020|EPI ISL 419764|B.1|Australia|2020-03-12	Oceania|hCoV-19/Australia/VIC1024/2020|EPI ISL 430531|B.1|Australia|2020-04-02	0.0000338980	Oceania
Oceania|hCoV-19/New Zealand/20VR0334/2020|EPI ISL 456157|B.1|New Zealand|2020-03-12	Oceania|hCoV-19/Australia/VIC1024/2020|EPI ISL 430531|B.1|Australia|2020-04-02	0.0000342631	Oceania
Oceania|hCoV-19/Australia/VIC62/2020|EPI ISL 419774|B.1|Australia|2020-03-13	Oceania|hCoV-19/Australia/VIC1024/2020|EPI ISL 430531|B.1|Australia|2020-04-02	0.0001016714	Oceania
Oceania|hCoV-19/Australia/NSW2011/2020|EPI ISL 500598|B.4|Australia|2020-03-13	Oceania|hCoV-19/Australia/VIC1024/2020|EPI ISL 430531|B.1|Australia|2020-04-02	0.0005425318	Oceania
Oceania|hCoV-19/Australia/VIC66/2020|EPI ISL 419780|B.4|Australia|2020-03-13	Oceania|hCoV-19/Australia/VIC1024/2020|EPI ISL 430531|B.1|Australia|2020-04-02	0.0003729024	Oceania
Oceania|hCoV-19/Australia/VIC70/2020|EPI ISL 419786|B|Australia|2020-03-13	Oceania|hCoV-19/Australia/VIC1024/2020|EPI ISL 430531|B.1|Australia|2020-04-02	0.0003389854	Oceania
Oceania|hCoV-19/Australia/WA02/2020|EPI ISL 420532|B.1.98|Australia|2020-03-13	Oceania|hCoV-19/Australia/VIC1024/2020|EPI ISL 430531|B.1|Australia|2020-04-02	0.0001018272	Oceania
Oceania|hCoV-19/Australia/NSW45/2020|EPI ISL 417401|B.6|Australia|2020-03-13	Oceania|hCoV-19/Australia/VIC1024/2020|EPI ISL 430531|B.1|Australia|2020-04-02	0.0003433249	Oceania
Oceania|hCoV-19/Australia/NSW47/2020|EPI ISL 417402|B.1.5|Australia|2020-03-13	Oceania|hCoV-19/Australia/VIC1024/2020|EPI ISL 430531|B.1|Australia|2020-04-02	0.0001373038	Oceania
Oceania|hCoV-19/Australia/NSW607/2020|EPI ISL 490017|B.40|Australia|2020-03-13	Oceania|hCoV-19/Australia/VIC1024/2020|EPI ISL 430531|B.1|Australia|2020-04-02	0.0003089966	Oceania
Oceania|hCoV-19/Australia/NSW592/2020|EPI ISL 478704|B.1.5|Australia|2020-03-13	Oceania|hCoV-19/Australia/VIC1024/2020|EPI ISL 430531|B.1|Australia|2020-04-02	0.0000686474	Oceania
Oceania|hCoV-19/Australia/NSW2147/2020|EPI ISL 500628|B.1.5|Australia|2020-03-13	Oceania|hCoV-19/Australia/VIC1024/2020|EPI ISL 430531|B.1|Australia|2020-04-02	0.0001355760	Oceania
Oceania|hCoV-19/Australia/VIC64/2020|EPI ISL 419778|B.1|Australia|2020-03-13	Oceania|hCoV-19/Australia/VIC1024/2020|EPI ISL 430531|B.1|Australia|2020-04-02	0.0000677822	Oceania
Oceania|hCoV-19/Australia/VIC61/2020|EPI ISL 419773|B|Australia|2020-03-13	Oceania|hCoV-19/Australia/VIC1024/2020|EPI ISL 430531|B.1|Australia|2020-04-02	0.0003410314	Oceania
Oceania|hCoV-19/Australia/VIC63/2020|EPI ISL 419775|B.1|Australia|2020-03-13	Oceania|hCoV-19/Australia/VIC1024/2020|EPI ISL 430531|B.1|Australia|2020-04-02	0.0001016715	Oceania
Oceania|hCoV-19/Australia/VIC82/2020|EPI ISL 419794|B.40|Australia|2020-03-14	Oceania|hCoV-19/Australia/VIC1024/2020|EPI ISL 430531|B.1|Australia|2020-04-02	0.0004068111	Oceania
Oceania|hCoV-19/Australia/VIC83/2020|EPI ISL 419799|B|Australia|2020-03-14	Oceania|hCoV-19/Australia/VIC1024/2020|EPI ISL 430531|B.1|Australia|2020-04-02	0.0003730433	Oceania
Oceania|hCoV-19/Australia/VIC80/2020|EPI ISL 419792|B.40|Australia|2020-03-14	Oceania|hCoV-19/Australia/VIC1024/2020|EPI ISL 430531|B.1|Australia|2020-04-02	0.0003729024	Oceania
Oceania|hCoV-19/Australia/NSW2005/2020|EPI ISL 500597|B.1|Australia|2020-03-14	Oceania|hCoV-19/Australia/VIC1024/2020|EPI ISL 430531|B.1|Australia|2020-04-02	0.0001355710	Oceania
Oceania|hCoV-19/Australia/VIC84/2020|EPI ISL 419803|B.39|Australia|2020-03-14	Oceania|hCoV-19/Australia/VIC1024/2020|EPI ISL 430531|B.1|Australia|2020-04-02	0.0004407415	Oceania
Oceania|hCoV-19/Australia/VIC78/2020|EPI ISL 419790|B|Australia|2020-03-14	Oceania|hCoV-19/Australia/VIC1024/2020|EPI ISL 430531|B.1|Australia|2020-04-02	0.0002711920	Oceania
Oceania|hCoV-19/Australia/QLDID923/2020|EPI ISL 418801|B.1|Australia|2020-03-14	Oceania|hCoV-19/Australia/VIC1024/2020|EPI ISL 430531|B.1|Australia|2020-04-02	0.0001016714	Oceania
Oceania|hCoV-19/Australia/WA03/2020|EPI ISL 420533|B.1|Australia|2020-03-14	Oceania|hCoV-19/Australia/VIC1024/2020|EPI ISL 430531|B.1|Australia|2020-04-02	0.0000000000	Oceania
Oceania|hCoV-19/Australia/WA01/2020|EPI ISL 420531|B.1.98|Australia|2020-03-14	Oceania|hCoV-19/Australia/VIC1024/2020|EPI ISL 430531|B.1|Australia|2020-04-02	0.0001357724	Oceania
Oceania|hCoV-19/Australia/NSW54/2020|EPI ISL 417407|B.1.1|Australia|2020-03-14	Oceania|hCoV-19/Australia/VIC1024/2020|EPI ISL 430531|B.1|Australia|2020-04-02	0.0001716415	Oceania
Oceania|hCoV-19/Australia/NSW48/2020|EPI ISL 417403|B.6|Australia|2020-03-14	Oceania|hCoV-19/Australia/VIC1024/2020|EPI ISL 430531|B.1|Australia|2020-04-02	0.0003433249	Oceania
Oceania|hCoV-19/Australia/NSW256/2020|EPI ISL 451521|B.4|Australia|2020-03-14	Oceania|hCoV-19/Australia/VIC1024/2020|EPI ISL 430531|B.1|Australia|2020-04-02	0.0004120261	Oceania
Oceania|hCoV-19/Australia/NSW583/2020|EPI ISL 478695|B.40|Australia|2020-03-14	Oceania|hCoV-19/Australia/VIC1024/2020|EPI ISL 430531|B.1|Australia|2020-04-02	0.0003089966	Oceania
Oceania|hCoV-19/Australia/NSW582/2020|EPI ISL 478694|B.40|Australia|2020-03-14	Oceania|hCoV-19/Australia/VIC1024/2020|EPI ISL 430531|B.1|Australia|2020-04-02	0.0003433367	Oceania
Oceania|hCoV-19/Australia/VIC79/2020|EPI ISL 419791|B.40|Australia|2020-03-14	Oceania|hCoV-19/Australia/VIC1024/2020|EPI ISL 430531|B.1|Australia|2020-04-02	0.0003389962	Oceania
Oceania|hCoV-19/Australia/NSW2146/2020|EPI ISL 509503|B.40|Australia|2020-03-14	Oceania|hCoV-19/Australia/VIC1024/2020|EPI ISL 430531|B.1|Australia|2020-04-02	0.0003389968	Oceania
Oceania|hCoV-19/Australia/VIC81/2020|EPI ISL 419793|B.40|Australia|2020-03-14	Oceania|hCoV-19/Australia/VIC1024/2020|EPI ISL 430531|B.1|Australia|2020-04-02	0.0003389968	Oceania
Oceania|hCoV-19/Australia/SAP215/2020|EPI ISL 468001|B.1.1|Australia|2020-03-14	Oceania|hCoV-19/Australia/VIC1024/2020|EPI ISL 430531|B.1|Australia|2020-04-02	0.0001695296	Oceania
Oceania|hCoV-19/Australia/VIC87/2020|EPI ISL 419797|B.40|Australia|2020-03-15	Oceania|hCoV-19/Australia/VIC1024/2020|EPI ISL 430531|B.1|Australia|2020-04-02	0.0004068110	Oceania
Oceania|hCoV-19/Australia/NSW2144/2020|EPI ISL 527008|B.39|Australia|2020-03-15	Oceania|hCoV-19/Australia/VIC1024/2020|EPI ISL 430531|B.1|Australia|2020-04-02	0.0004407415	Oceania
Oceania|hCoV-19/Australia/SAP111/2020|EPI ISL 451131|B.1.1|Australia|2020-03-15	Oceania|hCoV-19/Australia/VIC1024/2020|EPI ISL 430531|B.1|Australia|2020-04-02	0.0001694722	Oceania
Oceania|hCoV-19/Australia/VIC90/2020|EPI ISL 419801|B.1.1|Australia|2020-03-15	Oceania|hCoV-19/Australia/VIC1024/2020|EPI ISL 430531|B.1|Australia|2020-04-02	0.0002033767	Oceania
Oceania|hCoV-19/Australia/NSW2004/2020|EPI ISL 500596|B.1.5|Australia|2020-03-15	Oceania|hCoV-19/Australia/VIC1024/2020|EPI ISL 430531|B.1|Australia|2020-04-02	0.0001694544	Oceania
Oceania|hCoV-19/Australia/VIC89/2020|EPI ISL 419800|B.1|Australia|2020-03-15	Oceania|hCoV-19/Australia/VIC1024/2020|EPI ISL 430531|B.1|Australia|2020-04-02	0.0001694672	Oceania
Oceania|hCoV-19/New Zealand/20VR0276/2020|EPI ISL 416539|A|New Zealand|2020-03-15	Oceania|hCoV-19/Australia/VIC1024/2020|EPI ISL 430531|B.1|Australia|2020-04-02	0.0004067921	Oceania
Oceania|hCoV-19/Australia/ACT0082/2020|EPI ISL 498542|B.1.1|Australia|2020-03-15	Oceania|hCoV-19/Australia/VIC1024/2020|EPI ISL 430531|B.1|Australia|2020-04-02	0.0002033708	Oceania
Oceania|hCoV-19/Australia/VIC92/2020|EPI ISL 419809|B.1.5|Australia|2020-03-15	Oceania|hCoV-19/Australia/VIC1024/2020|EPI ISL 430531|B.1|Australia|2020-04-02	0.0000677776	Oceania
Oceania|hCoV-19/Australia/NSW112/2020|EPI ISL 427666|B.1.5|Australia|2020-03-15	Oceania|hCoV-19/Australia/VIC1024/2020|EPI ISL 430531|B.1|Australia|2020-04-02	0.0001373086	Oceania
Oceania|hCoV-19/Australia/VIC91/2020|EPI ISL 419804|B.1.5|Australia|2020-03-15	Oceania|hCoV-19/Australia/VIC1024/2020|EPI ISL 430531|B.1|Australia|2020-04-02	0.0001355782	Oceania
Oceania|hCoV-19/Australia/SAP220/2020|EPI ISL 467995|B.1.5|Australia|2020-03-15	Oceania|hCoV-19/Australia/VIC1024/2020|EPI ISL 430531|B.1|Australia|2020-04-02	0.0001365502	Oceania
Oceania|hCoV-19/Australia/VIC09/2020|EPI ISL 416515|B|Australia|2020-03-15	Oceania|hCoV-19/Australia/VIC1024/2020|EPI ISL 430531|B.1|Australia|2020-04-02	0.0003733218	Oceania
Oceania|hCoV-19/Australia/VIC93/2020|EPI ISL 419815|B.3|Australia|2020-03-15	Oceania|hCoV-19/Australia/VIC1024/2020|EPI ISL 430531|B.1|Australia|2020-04-02	0.0003060553	Oceania
Oceania|hCoV-19/Australia/SAP410/2020|EPI ISL 492175|B.6|Australia|2020-03-15	Oceania|hCoV-19/Australia/VIC1024/2020|EPI ISL 430531|B.1|Australia|2020-04-02	0.0004961245	Oceania
Oceania|hCoV-19/Australia/SAP439/2020|EPI ISL 508130|B.6|Australia|2020-03-16	Oceania|hCoV-19/Australia/VIC1024/2020|EPI ISL 430531|B.1|Australia|2020-04-02	0.0003728918	Oceania
Oceania|hCoV-19/Australia/VIC97/2020|EPI ISL 419808|B.4|Australia|2020-03-16	Oceania|hCoV-19/Australia/VIC1024/2020|EPI ISL 430531|B.1|Australia|2020-04-02	0.0003729024	Oceania
Oceania|hCoV-19/Australia/VIC99/2020|EPI ISL 419811|B.1|Australia|2020-03-16	Oceania|hCoV-19/Australia/VIC1024/2020|EPI ISL 430531|B.1|Australia|2020-04-02	0.0002033554	Oceania
Oceania|hCoV-19/Australia/VIC141/2020|EPI ISL 419838|B.1.5|Australia|2020-03-16	Oceania|hCoV-19/Australia/VIC1024/2020|EPI ISL 430531|B.1|Australia|2020-04-02	0.0000677776	Oceania
Oceania|hCoV-19/Australia/SAP112/2020|EPI ISL 468016|B.1.1|Australia|2020-03-16	Oceania|hCoV-19/Australia/VIC1024/2020|EPI ISL 430531|B.1|Australia|2020-04-02	0.0001694722	Oceania
Oceania|hCoV-19/Australia/VIC142/2020|EPI ISL 419839|B.1|Australia|2020-03-16	Oceania|hCoV-19/Australia/VIC1024/2020|EPI ISL 430531|B.1|Australia|2020-04-02	0.0000338881	Oceania
Oceania|hCoV-19/Australia/NSW2151/2020|EPI ISL 500631|B|Australia|2020-03-16	Oceania|hCoV-19/Australia/VIC1024/2020|EPI ISL 430531|B.1|Australia|2020-04-02	0.0002372640	Oceania
Oceania|hCoV-19/Australia/NSW2149/2020|EPI ISL 500630|B.1.1.10|Australia|2020-03-16	Oceania|hCoV-19/Australia/VIC1024/2020|EPI ISL 430531|B.1|Australia|2020-04-02	0.0002372777	Oceania
Oceania|hCoV-19/New Zealand/20VR0993/2020|EPI ISL 456176|B|New Zealand|2020-03-16	Oceania|hCoV-19/Australia/VIC1024/2020|EPI ISL 430531|B.1|Australia|2020-04-02	0.0002711795	Oceania
Oceania|hCoV-19/Australia/VIC143/2020|EPI ISL 419840|B.1.1|Australia|2020-03-16	Oceania|hCoV-19/Australia/VIC1024/2020|EPI ISL 430531|B.1|Australia|2020-04-02	0.0002372708	Oceania
Oceania|hCoV-19/Australia/VIC96/2020|EPI ISL 419807|B|Australia|2020-03-16	Oceania|hCoV-19/Australia/VIC1024/2020|EPI ISL 430531|B.1|Australia|2020-04-02	0.0002372771	Oceania
Oceania|hCoV-19/Australia/NSW58/2020|EPI ISL 417410|B.40|Australia|2020-03-16	Oceania|hCoV-19/Australia/VIC1024/2020|EPI ISL 430531|B.1|Australia|2020-04-02	0.0003433351	Oceania
Oceania|hCoV-19/Australia/NSW57/2020|EPI ISL 417409|B.40|Australia|2020-03-16	Oceania|hCoV-19/Australia/VIC1024/2020|EPI ISL 430531|B.1|Australia|2020-04-02	0.0004120192	Oceania
Oceania|hCoV-19/Australia/NSW104/2020|EPI ISL 427677|B.1.5|Australia|2020-03-16	Oceania|hCoV-19/Australia/VIC1024/2020|EPI ISL 430531|B.1|Australia|2020-04-02	0.0000686474	Oceania
Oceania|hCoV-19/Australia/NSW75/2020|EPI ISL 427703|B.40|Australia|2020-03-16	Oceania|hCoV-19/Australia/VIC1024/2020|EPI ISL 430531|B.1|Australia|2020-04-02	0.0003089966	Oceania
Oceania|hCoV-19/Australia/NSW88/2020|EPI ISL 427702|B.40|Australia|2020-03-16	Oceania|hCoV-19/Australia/VIC1024/2020|EPI ISL 430531|B.1|Australia|2020-04-02	0.0003776962	Oceania
Oceania|hCoV-19/Australia/NSW158/2020|EPI ISL 427735|B.1.1|Australia|2020-03-16	Oceania|hCoV-19/Australia/VIC1024/2020|EPI ISL 430531|B.1|Australia|2020-04-02	0.0002059812	Oceania
Oceania|hCoV-19/Australia/NSW111/2020|EPI ISL 427661|B.1.5|Australia|2020-03-16	Oceania|hCoV-19/Australia/VIC1024/2020|EPI ISL 430531|B.1|Australia|2020-04-02	0.0001373086	Oceania
Oceania|hCoV-19/Australia/VIC146/2020|EPI ISL 419843|B.40|Australia|2020-03-17	Oceania|hCoV-19/Australia/VIC1024/2020|EPI ISL 430531|B.1|Australia|2020-04-02	0.0003728908	Oceania
Oceania|hCoV-19/Australia/VIC327/2020|EPI ISL 426637|B.40|Australia|2020-03-17	Oceania|hCoV-19/Australia/VIC1024/2020|EPI ISL 430531|B.1|Australia|2020-04-02	0.0003389853	Oceania
Oceania|hCoV-19/Australia/VIC157/2020|EPI ISL 419854|B.1|Australia|2020-03-17	Oceania|hCoV-19/Australia/VIC1024/2020|EPI ISL 430531|B.1|Australia|2020-04-02	0.0001694672	Oceania
Oceania|hCoV-19/Australia/VIC151/2020|EPI ISL 419848|B|Australia|2020-03-17	Oceania|hCoV-19/Australia/VIC1024/2020|EPI ISL 430531|B.1|Australia|2020-04-02	0.0004407210	Oceania
Oceania|hCoV-19/Australia/VIC154/2020|EPI ISL 419851|B.1.5|Australia|2020-03-17	Oceania|hCoV-19/Australia/VIC1024/2020|EPI ISL 430531|B.1|Australia|2020-04-02	0.0001355647	Oceania
Oceania|hCoV-19/Australia/VIC144/2020|EPI ISL 419841|B.1.1|Australia|2020-03-17	Oceania|hCoV-19/Australia/VIC1024/2020|EPI ISL 430531|B.1|Australia|2020-04-02	0.0002033708	Oceania
Oceania|hCoV-19/Australia/VIC148/2020|EPI ISL 419845|B.1|Australia|2020-03-17	Oceania|hCoV-19/Australia/VIC1024/2020|EPI ISL 430531|B.1|Australia|2020-04-02	0.0000000000	Oceania
Oceania|hCoV-19/Australia/VIC153/2020|EPI ISL 419850|B.1.1|Australia|2020-03-17	Oceania|hCoV-19/Australia/VIC1024/2020|EPI ISL 430531|B.1|Australia|2020-04-02	0.0002372708	Oceania
Oceania|hCoV-19/Australia/VIC152/2020|EPI ISL 419849|B|Australia|2020-03-17	Oceania|hCoV-19/Australia/VIC1024/2020|EPI ISL 430531|B.1|Australia|2020-04-02	0.0003389854	Oceania
Oceania|hCoV-19/Australia/VIC106/2020|EPI ISL 419820|B.1.5|Australia|2020-03-17	Oceania|hCoV-19/Australia/VIC1024/2020|EPI ISL 430531|B.1|Australia|2020-04-02	0.0001694594	Oceania
Oceania|hCoV-19/Australia/VIC329/2020|EPI ISL 426639|B.1.5|Australia|2020-03-17	Oceania|hCoV-19/Australia/VIC1024/2020|EPI ISL 430531|B.1|Australia|2020-04-02	0.0001016732	Oceania
Oceania|hCoV-19/Australia/VIC149/2020|EPI ISL 419846|B.1|Australia|2020-03-17	Oceania|hCoV-19/Australia/VIC1024/2020|EPI ISL 430531|B.1|Australia|2020-04-02	0.0001355671	Oceania
Oceania|hCoV-19/Australia/VIC156/2020|EPI ISL 419853|B.1.1|Australia|2020-03-17	Oceania|hCoV-19/Australia/VIC1024/2020|EPI ISL 430531|B.1|Australia|2020-04-02	0.0001694722	Oceania
Oceania|hCoV-19/Australia/VIC155/2020|EPI ISL 419852|B.1|Australia|2020-03-17	Oceania|hCoV-19/Australia/VIC1024/2020|EPI ISL 430531|B.1|Australia|2020-04-02	0.0000338865	Oceania
Oceania|hCoV-19/Australia/VIC105/2020|EPI ISL 419819|B.1.255|Australia|2020-03-17	Oceania|hCoV-19/Australia/VIC1024/2020|EPI ISL 430531|B.1|Australia|2020-04-02	0.0001016638	Oceania
Oceania|hCoV-19/New Zealand/20VR0994/2020|EPI ISL 456177|B.31|New Zealand|2020-03-17	Oceania|hCoV-19/Australia/VIC1024/2020|EPI ISL 430531|B.1|Australia|2020-04-02	0.0004409635	Oceania
Oceania|hCoV-19/Australia/NSW62/2020|EPI ISL 417412|B.3|Australia|2020-03-17	Oceania|hCoV-19/Australia/VIC1024/2020|EPI ISL 430531|B.1|Australia|2020-04-02	0.0002746388	Oceania
Oceania|hCoV-19/Australia/SAP181/2020|EPI ISL 492122|B.1|Australia|2020-03-18	Oceania|hCoV-19/Australia/VIC1024/2020|EPI ISL 430531|B.1|Australia|2020-04-02	0.0000338880	Oceania
Oceania|hCoV-19/Australia/QLDID924/2020|EPI ISL 418802|B.1.1|Australia|2020-03-18	Oceania|hCoV-19/Australia/VIC1024/2020|EPI ISL 430531|B.1|Australia|2020-04-02	0.0002033708	Oceania
Oceania|hCoV-19/Australia/VIC174/2020|EPI ISL 419871|B.1.5|Australia|2020-03-18	Oceania|hCoV-19/Australia/VIC1024/2020|EPI ISL 430531|B.1|Australia|2020-04-02	0.0000677776	Oceania
Oceania|hCoV-19/Australia/VIC166/2020|EPI ISL 419863|B.1|Australia|2020-03-18	Oceania|hCoV-19/Australia/VIC1024/2020|EPI ISL 430531|B.1|Australia|2020-04-02	0.0001355647	Oceania
Oceania|hCoV-19/Australia/SAP159/2020|EPI ISL 492116|B.1.1|Australia|2020-03-18	Oceania|hCoV-19/Australia/VIC1024/2020|EPI ISL 430531|B.1|Australia|2020-04-02	0.0002711974	Oceania
Oceania|hCoV-19/Australia/VIC170/2020|EPI ISL 419867|B.1.5|Australia|2020-03-18	Oceania|hCoV-19/Australia/VIC1024/2020|EPI ISL 430531|B.1|Australia|2020-04-02	0.0001694544	Oceania
Oceania|hCoV-19/Australia/VIC163/2020|EPI ISL 419860|B.1.1|Australia|2020-03-18	Oceania|hCoV-19/Australia/VIC1024/2020|EPI ISL 430531|B.1|Australia|2020-04-02	0.0002372818	Oceania
Oceania|hCoV-19/Australia/VIC176/2020|EPI ISL 419873|B.31|Australia|2020-03-18	Oceania|hCoV-19/Australia/VIC1024/2020|EPI ISL 430531|B.1|Australia|2020-04-02	0.0004068299	Oceania
Oceania|hCoV-19/Australia/VIC171/2020|EPI ISL 419868|B.40|Australia|2020-03-18	Oceania|hCoV-19/Australia/VIC1024/2020|EPI ISL 430531|B.1|Australia|2020-04-02	0.0004746765	Oceania
Oceania|hCoV-19/Australia/QLDID926/2020|EPI ISL 418804|B.1.1|Australia|2020-03-18	Oceania|hCoV-19/Australia/VIC1024/2020|EPI ISL 430531|B.1|Australia|2020-04-02	0.0002372818	Oceania
Oceania|hCoV-19/Australia/VIC172/2020|EPI ISL 419869|B.40|Australia|2020-03-18	Oceania|hCoV-19/Australia/VIC1024/2020|EPI ISL 430531|B.1|Australia|2020-04-02	0.0004407414	Oceania
Oceania|hCoV-19/Australia/VIC158/2020|EPI ISL 419855|B.1|Australia|2020-03-18	Oceania|hCoV-19/Australia/VIC1024/2020|EPI ISL 430531|B.1|Australia|2020-04-02	0.0001355710	Oceania
Oceania|hCoV-19/Australia/QLDID925/2020|EPI ISL 418803|B.1|Australia|2020-03-18	Oceania|hCoV-19/Australia/VIC1024/2020|EPI ISL 430531|B.1|Australia|2020-04-02	0.0000000000	Oceania
Oceania|hCoV-19/Australia/VIC178/2020|EPI ISL 419875|B.1.1|Australia|2020-03-18	Oceania|hCoV-19/Australia/VIC1024/2020|EPI ISL 430531|B.1|Australia|2020-04-02	0.0002372709	Oceania
Oceania|hCoV-19/Australia/VIC109/2020|EPI ISL 419718|B.1.1|Australia|2020-03-18	Oceania|hCoV-19/Australia/VIC1024/2020|EPI ISL 430531|B.1|Australia|2020-04-02	0.0001694722	Oceania
Oceania|hCoV-19/New Zealand/20VR0760/2020|EPI ISL 456165|B.1.5|New Zealand|2020-03-18	Oceania|hCoV-19/Australia/VIC1024/2020|EPI ISL 430531|B.1|Australia|2020-04-02	0.0001017059	Oceania
Oceania|hCoV-19/New Zealand/20VR0770/2020|EPI ISL 456168|B.39|New Zealand|2020-03-18	Oceania|hCoV-19/Australia/VIC1024/2020|EPI ISL 430531|B.1|Australia|2020-04-02	0.0004410328	Oceania
Oceania|hCoV-19/Australia/SAP186/2020|EPI ISL 492125|B.1|Australia|2020-03-19	Oceania|hCoV-19/Australia/VIC1024/2020|EPI ISL 430531|B.1|Australia|2020-04-02	0.0000338881	Oceania
Oceania|hCoV-19/Australia/SAP368/2020|EPI ISL 492133|B.1.1|Australia|2020-03-19	Oceania|hCoV-19/Australia/VIC1024/2020|EPI ISL 430531|B.1|Australia|2020-04-02	0.0002033767	Oceania
Oceania|hCoV-19/Australia/NSW2169/2020|EPI ISL 500640|B.6|Australia|2020-03-19	Oceania|hCoV-19/Australia/VIC1024/2020|EPI ISL 430531|B.1|Australia|2020-04-02	0.0004746461	Oceania
Oceania|hCoV-19/Australia/VIC186/2020|EPI ISL 419882|B.40|Australia|2020-03-19	Oceania|hCoV-19/Australia/VIC1024/2020|EPI ISL 430531|B.1|Australia|2020-04-02	0.0004068299	Oceania
Oceania|hCoV-19/Australia/VIC184/2020|EPI ISL 419880|B.1|Australia|2020-03-19	Oceania|hCoV-19/Australia/VIC1024/2020|EPI ISL 430531|B.1|Australia|2020-04-02	0.0000338865	Oceania
Oceania|hCoV-19/Australia/VIC203/2020|EPI ISL 419898|B.40|Australia|2020-03-19	Oceania|hCoV-19/Australia/VIC1024/2020|EPI ISL 430531|B.1|Australia|2020-04-02	0.0005424847	Oceania
Oceania|hCoV-19/Australia/SAP395/2020|EPI ISL 492160|B.1.1|Australia|2020-03-19	Oceania|hCoV-19/Australia/VIC1024/2020|EPI ISL 430531|B.1|Australia|2020-04-02	0.0002372777	Oceania
Oceania|hCoV-19/New Zealand/20VR1110/2020|EPI ISL 456191|B.1.5|New Zealand|2020-03-19	Oceania|hCoV-19/Australia/VIC1024/2020|EPI ISL 430531|B.1|Australia|2020-04-02	0.0001694781	Oceania
Oceania|hCoV-19/Australia/VIC180/2020|EPI ISL 419877|B|Australia|2020-03-19	Oceania|hCoV-19/Australia/VIC1024/2020|EPI ISL 430531|B.1|Australia|2020-04-02	0.0002372530	Oceania
Oceania|hCoV-19/Australia/WA36/2020|EPI ISL 470853|B.39|Australia|2020-03-19	Oceania|hCoV-19/Australia/VIC1024/2020|EPI ISL 430531|B.1|Australia|2020-04-02	0.0004407211	Oceania
Oceania|hCoV-19/Australia/VIC192/2020|EPI ISL 419888|B.1|Australia|2020-03-19	Oceania|hCoV-19/Australia/VIC1024/2020|EPI ISL 430531|B.1|Australia|2020-04-02	0.0001016714	Oceania
Oceania|hCoV-19/Australia/VIC201/2020|EPI ISL 419896|B.1|Australia|2020-03-19	Oceania|hCoV-19/Australia/VIC1024/2020|EPI ISL 430531|B.1|Australia|2020-04-02	0.0000338865	Oceania
Oceania|hCoV-19/Australia/VIC188/2020|EPI ISL 419884|B.6|Australia|2020-03-19	Oceania|hCoV-19/Australia/VIC1024/2020|EPI ISL 430531|B.1|Australia|2020-04-02	0.0004407414	Oceania
Oceania|hCoV-19/Australia/SAP036/2020|EPI ISL 450194|B.1|Australia|2020-03-19	Oceania|hCoV-19/Australia/VIC1024/2020|EPI ISL 430531|B.1|Australia|2020-04-02	0.0000338881	Oceania
Oceania|hCoV-19/Australia/VIC190/2020|EPI ISL 419886|B.1.1|Australia|2020-03-19	Oceania|hCoV-19/Australia/VIC1024/2020|EPI ISL 430531|B.1|Australia|2020-04-02	0.0001694722	Oceania
Oceania|hCoV-19/Australia/SAP372/2020|EPI ISL 492137|B.1|Australia|2020-03-19	Oceania|hCoV-19/Australia/VIC1024/2020|EPI ISL 430531|B.1|Australia|2020-04-02	0.0000338875	Oceania
Oceania|hCoV-19/Australia/VIC191/2020|EPI ISL 419887|B.1.1|Australia|2020-03-19	Oceania|hCoV-19/Australia/VIC1024/2020|EPI ISL 430531|B.1|Australia|2020-04-02	0.0002372708	Oceania
Oceania|hCoV-19/Australia/VIC218/2020|EPI ISL 419913|B.40|Australia|2020-03-20	Oceania|hCoV-19/Australia/VIC1024/2020|EPI ISL 430531|B.1|Australia|2020-04-02	0.0005424846	Oceania
Oceania|hCoV-19/Australia/SAP397/2020|EPI ISL 492162|B.1.5|Australia|2020-03-20	Oceania|hCoV-19/Australia/VIC1024/2020|EPI ISL 430531|B.1|Australia|2020-04-02	0.0001355647	Oceania
Oceania|hCoV-19/Guam/GU NHG 03/2020|EPI ISL 445000|B.6|Guam|2020-03-20	Oceania|hCoV-19/Australia/VIC1024/2020|EPI ISL 430531|B.1|Australia|2020-04-02	0.0004068180	Oceania
Oceania|hCoV-19/Australia/VIC123/2020|EPI ISL 419731|B.1.1|Australia|2020-03-20	Oceania|hCoV-19/Australia/VIC1024/2020|EPI ISL 430531|B.1|Australia|2020-04-02	0.0002711927	Oceania
Oceania|hCoV-19/Australia/SAP374/2020|EPI ISL 492139|B.1|Australia|2020-03-20	Oceania|hCoV-19/Australia/VIC1024/2020|EPI ISL 430531|B.1|Australia|2020-04-02	0.0001017201	Oceania
Oceania|hCoV-19/Australia/SAP386/2020|EPI ISL 492151|B.1.1|Australia|2020-03-20	Oceania|hCoV-19/Australia/VIC1024/2020|EPI ISL 430531|B.1|Australia|2020-04-02	0.0002033766	Oceania
Oceania|hCoV-19/Australia/SAP380/2020|EPI ISL 492145|B.6|Australia|2020-03-20	Oceania|hCoV-19/Australia/VIC1024/2020|EPI ISL 430531|B.1|Australia|2020-04-02	0.0004068180	Oceania
Oceania|hCoV-19/Australia/VIC129/2020|EPI ISL 419732|B|Australia|2020-03-20	Oceania|hCoV-19/Australia/VIC1024/2020|EPI ISL 430531|B.1|Australia|2020-04-02	0.0002372771	Oceania
Oceania|hCoV-19/Australia/VIC214/2020|EPI ISL 419909|B.1|Australia|2020-03-20	Oceania|hCoV-19/Australia/VIC1024/2020|EPI ISL 430531|B.1|Australia|2020-04-02	0.0000338875	Oceania
Oceania|hCoV-19/Australia/VIC339/2020|EPI ISL 426648|B.1.1.71|Australia|2020-03-20	Oceania|hCoV-19/Australia/VIC1024/2020|EPI ISL 430531|B.1|Australia|2020-04-02	0.0002711849	Oceania
Oceania|hCoV-19/Australia/VIC342/2020|EPI ISL 426651|B.31|Australia|2020-03-20	Oceania|hCoV-19/Australia/VIC1024/2020|EPI ISL 430531|B.1|Australia|2020-04-02	0.0004746765	Oceania
Oceania|hCoV-19/Australia/NSW2043/2020|EPI ISL 500614|B.1.98|Australia|2020-03-20	Oceania|hCoV-19/Australia/VIC1024/2020|EPI ISL 430531|B.1|Australia|2020-04-02	0.0001016685	Oceania
Oceania|hCoV-19/New Zealand/20VR1276/2020|EPI ISL 456201|B.31|New Zealand|2020-03-20	Oceania|hCoV-19/Australia/VIC1024/2020|EPI ISL 430531|B.1|Australia|2020-04-02	0.0006103842	Oceania
Oceania|hCoV-19/Australia/VIC216/2020|EPI ISL 419911|B.1|Australia|2020-03-20	Oceania|hCoV-19/Australia/VIC1024/2020|EPI ISL 430531|B.1|Australia|2020-04-02	0.0000338865	Oceania
Oceania|hCoV-19/Australia/VIC341/2020|EPI ISL 426650|B.1.5|Australia|2020-03-20	Oceania|hCoV-19/Australia/VIC1024/2020|EPI ISL 430531|B.1|Australia|2020-04-02	0.0001694643	Oceania
Oceania|hCoV-19/Australia/VIC211/2020|EPI ISL 419906|B.1|Australia|2020-03-20	Oceania|hCoV-19/Australia/VIC1024/2020|EPI ISL 430531|B.1|Australia|2020-04-02	0.0000338881	Oceania
Oceania|hCoV-19/Australia/VIC114/2020|EPI ISL 419725|B.1.5|Australia|2020-03-20	Oceania|hCoV-19/Australia/VIC1024/2020|EPI ISL 430531|B.1|Australia|2020-04-02	0.0001016714	Oceania
Oceania|hCoV-19/Australia/NSW2207/2020|EPI ISL 500665|B.1.1|Australia|2020-03-21	Oceania|hCoV-19/Australia/VIC1024/2020|EPI ISL 430531|B.1|Australia|2020-04-02	0.0002033802	Oceania
Oceania|hCoV-19/Australia/VIC234/2020|EPI ISL 419929|B.1.272|Australia|2020-03-21	Oceania|hCoV-19/Australia/VIC1024/2020|EPI ISL 430531|B.1|Australia|2020-04-02	0.0001355607	Oceania
Oceania|hCoV-19/Australia/SAP370/2020|EPI ISL 492135|B.1.5|Australia|2020-03-21	Oceania|hCoV-19/Australia/VIC1024/2020|EPI ISL 430531|B.1|Australia|2020-04-02	0.0001694672	Oceania
Oceania|hCoV-19/Australia/VIC236/2020|EPI ISL 419931|B.1|Australia|2020-03-21	Oceania|hCoV-19/Australia/VIC1024/2020|EPI ISL 430531|B.1|Australia|2020-04-02	0.0000338875	Oceania
Oceania|hCoV-19/Australia/VIC249/2020|EPI ISL 419944|B.1.1.254|Australia|2020-03-21	Oceania|hCoV-19/Australia/VIC1024/2020|EPI ISL 430531|B.1|Australia|2020-04-02	0.0002372777	Oceania
Oceania|hCoV-19/Australia/VIC242/2020|EPI ISL 419937|B|Australia|2020-03-21	Oceania|hCoV-19/Australia/VIC1024/2020|EPI ISL 430531|B.1|Australia|2020-04-02	0.0002372771	Oceania
Oceania|hCoV-19/Australia/VIC238/2020|EPI ISL 419933|B.1.1|Australia|2020-03-21	Oceania|hCoV-19/Australia/VIC1024/2020|EPI ISL 430531|B.1|Australia|2020-04-02	0.0001694722	Oceania
Oceania|hCoV-19/Australia/VIC354/2020|EPI ISL 426662|B.1.1.1|Australia|2020-03-21	Oceania|hCoV-19/Australia/VIC1024/2020|EPI ISL 430531|B.1|Australia|2020-04-02	0.0004407463	Oceania
Oceania|hCoV-19/Australia/VIC258/2020|EPI ISL 419951|B.1|Australia|2020-03-21	Oceania|hCoV-19/Australia/VIC1024/2020|EPI ISL 430531|B.1|Australia|2020-04-02	0.0000677744	Oceania
Oceania|hCoV-19/Australia/VIC353/2020|EPI ISL 426661|B.1.1|Australia|2020-03-21	Oceania|hCoV-19/Australia/VIC1024/2020|EPI ISL 430531|B.1|Australia|2020-04-02	0.0001694721	Oceania
Oceania|hCoV-19/Australia/NSW2259/2020|EPI ISL 500696|B.1.1|Australia|2020-03-21	Oceania|hCoV-19/Australia/VIC1024/2020|EPI ISL 430531|B.1|Australia|2020-04-02	0.0002372819	Oceania
Oceania|hCoV-19/Australia/VIC261/2020|EPI ISL 419954|B.1|Australia|2020-03-21	Oceania|hCoV-19/Australia/VIC1024/2020|EPI ISL 430531|B.1|Australia|2020-04-02	0.0000338865	Oceania
Oceania|hCoV-19/Australia/VIC237/2020|EPI ISL 419932|B.6|Australia|2020-03-21	Oceania|hCoV-19/Australia/VIC1024/2020|EPI ISL 430531|B.1|Australia|2020-04-02	0.0005085688	Oceania
Oceania|hCoV-19/Australia/VIC246/2020|EPI ISL 419941|B.1|Australia|2020-03-21	Oceania|hCoV-19/Australia/VIC1024/2020|EPI ISL 430531|B.1|Australia|2020-04-02	0.0000677807	Oceania
Oceania|hCoV-19/Australia/VIC230/2020|EPI ISL 419925|B.1.1|Australia|2020-03-21	Oceania|hCoV-19/Australia/VIC1024/2020|EPI ISL 430531|B.1|Australia|2020-04-02	0.0002034122	Oceania
Oceania|hCoV-19/Australia/SAP382/2020|EPI ISL 492147|B.40|Australia|2020-03-21	Oceania|hCoV-19/Australia/VIC1024/2020|EPI ISL 430531|B.1|Australia|2020-04-02	0.0004068299	Oceania
Oceania|hCoV-19/Australia/VIC243/2020|EPI ISL 419938|B.1|Australia|2020-03-21	Oceania|hCoV-19/Australia/VIC1024/2020|EPI ISL 430531|B.1|Australia|2020-04-02	0.0000677744	Oceania
Oceania|hCoV-19/Australia/VIC362/2020|EPI ISL 426670|B.1.1|Australia|2020-03-22	Oceania|hCoV-19/Australia/VIC1024/2020|EPI ISL 430531|B.1|Australia|2020-04-02	0.0002372777	Oceania
Oceania|hCoV-19/Australia/VIC275/2020|EPI ISL 419968|B.1|Australia|2020-03-22	Oceania|hCoV-19/Australia/VIC1024/2020|EPI ISL 430531|B.1|Australia|2020-04-02	0.0001355671	Oceania
Oceania|hCoV-19/Australia/VIC373/2020|EPI ISL 426680|B|Australia|2020-03-22	Oceania|hCoV-19/Australia/VIC1024/2020|EPI ISL 430531|B.1|Australia|2020-04-02	0.0001694624	Oceania
Oceania|hCoV-19/Australia/VIC269/2020|EPI ISL 419962|B.1.1|Australia|2020-03-22	Oceania|hCoV-19/Australia/VIC1024/2020|EPI ISL 430531|B.1|Australia|2020-04-02	0.0002372708	Oceania
Oceania|hCoV-19/Australia/VIC367/2020|EPI ISL 426675|A.2|Australia|2020-03-22	Oceania|hCoV-19/Australia/VIC1024/2020|EPI ISL 430531|B.1|Australia|2020-04-02	0.0004746407	Oceania
Oceania|hCoV-19/Australia/VIC285/2020|EPI ISL 419976|B.1.5|Australia|2020-03-22	Oceania|hCoV-19/Australia/VIC1024/2020|EPI ISL 430531|B.1|Australia|2020-04-02	0.0001016685	Oceania
Oceania|hCoV-19/Australia/VIC278/2020|EPI ISL 419971|B.1.5|Australia|2020-03-22	Oceania|hCoV-19/Australia/VIC1024/2020|EPI ISL 430531|B.1|Australia|2020-04-02	0.0001694594	Oceania
Oceania|hCoV-19/Australia/QLD1010/2020|EPI ISL 530270|B.6|Australia|2020-03-22	Oceania|hCoV-19/Australia/VIC1024/2020|EPI ISL 430531|B.1|Australia|2020-04-02	0.0004407210	Oceania
Oceania|hCoV-19/Australia/NSW2265/2020|EPI ISL 500700|B.1.370|Australia|2020-03-22	Oceania|hCoV-19/Australia/VIC1024/2020|EPI ISL 430531|B.1|Australia|2020-04-02	0.0000677951	Oceania
Oceania|hCoV-19/Australia/VIC276/2020|EPI ISL 419969|B.6|Australia|2020-03-22	Oceania|hCoV-19/Australia/VIC1024/2020|EPI ISL 430531|B.1|Australia|2020-04-02	0.0004746406	Oceania
Oceania|hCoV-19/Australia/SAP383/2020|EPI ISL 492148|B.1.5|Australia|2020-03-22	Oceania|hCoV-19/Australia/VIC1024/2020|EPI ISL 430531|B.1|Australia|2020-04-02	0.0001355647	Oceania
Oceania|hCoV-19/Australia/ACT0071/2020|EPI ISL 498531|B.40|Australia|2020-03-22	Oceania|hCoV-19/Australia/VIC1024/2020|EPI ISL 430531|B.1|Australia|2020-04-02	0.0004407492	Oceania
Oceania|hCoV-19/Australia/VIC134/2020|EPI ISL 419827|B.1.1|Australia|2020-03-22	Oceania|hCoV-19/Australia/VIC1024/2020|EPI ISL 430531|B.1|Australia|2020-04-02	0.0002372818	Oceania
Oceania|hCoV-19/Australia/VIC283/2020|EPI ISL 419974|B.1|Australia|2020-03-22	Oceania|hCoV-19/Australia/VIC1024/2020|EPI ISL 430531|B.1|Australia|2020-04-02	0.0001694702	Oceania
Oceania|hCoV-19/Australia/NSW2244/2020|EPI ISL 500684|B.1|Australia|2020-03-22	Oceania|hCoV-19/Australia/VIC1024/2020|EPI ISL 430531|B.1|Australia|2020-04-02	0.0000338881	Oceania
Oceania|hCoV-19/Australia/VIC267/2020|EPI ISL 419960|B.1|Australia|2020-03-22	Oceania|hCoV-19/Australia/VIC1024/2020|EPI ISL 430531|B.1|Australia|2020-04-02	0.0000338881	Oceania
Oceania|hCoV-19/Australia/VIC287/2020|EPI ISL 419978|B.1|Australia|2020-03-22	Oceania|hCoV-19/Australia/VIC1024/2020|EPI ISL 430531|B.1|Australia|2020-04-02	0.0000338865	Oceania
Oceania|hCoV-19/New Zealand/20VR1451/2020|EPI ISL 456218|B.3|New Zealand|2020-03-23	Oceania|hCoV-19/Australia/VIC1024/2020|EPI ISL 430531|B.1|Australia|2020-04-02	0.0003728893	Oceania
Oceania|hCoV-19/Australia/VIC299/2020|EPI ISL 419990|B.40|Australia|2020-03-23	Oceania|hCoV-19/Australia/VIC1024/2020|EPI ISL 430531|B.1|Australia|2020-04-02	0.0003729089	Oceania
Oceania|hCoV-19/Australia/SAP336/2020|EPI ISL 483113|B.1.5|Australia|2020-03-23	Oceania|hCoV-19/Australia/VIC1024/2020|EPI ISL 430531|B.1|Australia|2020-04-02	0.0001016732	Oceania
Oceania|hCoV-19/Australia/QLDID938/2020|EPI ISL 444612|B.1|Australia|2020-03-23	Oceania|hCoV-19/Australia/VIC1024/2020|EPI ISL 430531|B.1|Australia|2020-04-02	0.0000338865	Oceania
Oceania|hCoV-19/Australia/VIC384/2020|EPI ISL 426691|B.1.5|Australia|2020-03-23	Oceania|hCoV-19/Australia/VIC1024/2020|EPI ISL 430531|B.1|Australia|2020-04-02	0.0001694673	Oceania
Oceania|hCoV-19/Australia/VIC309/2020|EPI ISL 420000|B.1.1|Australia|2020-03-23	Oceania|hCoV-19/Australia/VIC1024/2020|EPI ISL 430531|B.1|Australia|2020-04-02	0.0001694722	Oceania
Oceania|hCoV-19/Australia/VIC308/2020|EPI ISL 419999|B.1|Australia|2020-03-23	Oceania|hCoV-19/Australia/VIC1024/2020|EPI ISL 430531|B.1|Australia|2020-04-02	0.0001016714	Oceania
Oceania|hCoV-19/Australia/VIC383/2020|EPI ISL 426690|B.1|Australia|2020-03-23	Oceania|hCoV-19/Australia/VIC1024/2020|EPI ISL 430531|B.1|Australia|2020-04-02	0.0000677744	Oceania
Oceania|hCoV-19/New Zealand/20VR1796/2020|EPI ISL 456255|B.1|New Zealand|2020-03-23	Oceania|hCoV-19/Australia/VIC1024/2020|EPI ISL 430531|B.1|Australia|2020-04-02	0.0001694672	Oceania
Oceania|hCoV-19/Australia/VIC530/2020|EPI ISL 426796|B.1|Australia|2020-03-23	Oceania|hCoV-19/Australia/VIC1024/2020|EPI ISL 430531|B.1|Australia|2020-04-02	0.0001355647	Oceania
Oceania|hCoV-19/Australia/VIC301/2020|EPI ISL 419992|B.40|Australia|2020-03-23	Oceania|hCoV-19/Australia/VIC1024/2020|EPI ISL 430531|B.1|Australia|2020-04-02	0.0003389853	Oceania
Oceania|hCoV-19/Australia/VIC389/2020|EPI ISL 426696|B|Australia|2020-03-23	Oceania|hCoV-19/Australia/VIC1024/2020|EPI ISL 430531|B.1|Australia|2020-04-02	0.0004068371	Oceania
Oceania|hCoV-19/New Zealand/20VR1618/2020|EPI ISL 456228|B.1.1.254|New Zealand|2020-03-23	Oceania|hCoV-19/Australia/VIC1024/2020|EPI ISL 430531|B.1|Australia|2020-04-02	0.0002372777	Oceania
Oceania|hCoV-19/New Zealand/20VR1626/2020|EPI ISL 456236|B.31|New Zealand|2020-03-23	Oceania|hCoV-19/Australia/VIC1024/2020|EPI ISL 430531|B.1|Australia|2020-04-02	0.0005425255	Oceania
Oceania|hCoV-19/Australia/VIC300/2020|EPI ISL 419991|B.1.5|Australia|2020-03-23	Oceania|hCoV-19/Australia/VIC1024/2020|EPI ISL 430531|B.1|Australia|2020-04-02	0.0001694594	Oceania
Oceania|hCoV-19/Australia/VIC296/2020|EPI ISL 419987|B.1.1|Australia|2020-03-23	Oceania|hCoV-19/Australia/VIC1024/2020|EPI ISL 430531|B.1|Australia|2020-04-02	0.0002372818	Oceania
Oceania|hCoV-19/Australia/VIC312/2020|EPI ISL 420003|B.1|Australia|2020-03-23	Oceania|hCoV-19/Australia/VIC1024/2020|EPI ISL 430531|B.1|Australia|2020-04-02	0.0001694623	Oceania
Oceania|hCoV-19/Australia/QLD985/2020|EPI ISL 530265|B.1|Australia|2020-03-24	Oceania|hCoV-19/Australia/VIC1024/2020|EPI ISL 430531|B.1|Australia|2020-04-02	0.0001694702	Oceania
Oceania|hCoV-19/Australia/QLDID941/2020|EPI ISL 447594|B.1.1|Australia|2020-03-24	Oceania|hCoV-19/Australia/VIC1024/2020|EPI ISL 430531|B.1|Australia|2020-04-02	0.0002033802	Oceania
Oceania|hCoV-19/Australia/VIC13741/2020|EPI ISL 563820|B.40|Australia|2020-03-24	Oceania|hCoV-19/Australia/VIC1024/2020|EPI ISL 430531|B.1|Australia|2020-04-02	0.0004407209	Oceania
Oceania|hCoV-19/Australia/VIC395/2020|EPI ISL 426698|B.1|Australia|2020-03-24	Oceania|hCoV-19/Australia/VIC1024/2020|EPI ISL 430531|B.1|Australia|2020-04-02	0.0001694623	Oceania
Oceania|hCoV-19/New Zealand/20VR1581/2020|EPI ISL 456223|B.1.1|New Zealand|2020-03-24	Oceania|hCoV-19/Australia/VIC1024/2020|EPI ISL 430531|B.1|Australia|2020-04-02	0.0002372819	Oceania
Oceania|hCoV-19/Australia/VIC315/2020|EPI ISL 420006|B.1.1|Australia|2020-03-24	Oceania|hCoV-19/Australia/VIC1024/2020|EPI ISL 430531|B.1|Australia|2020-04-02	0.0002033708	Oceania
Oceania|hCoV-19/Australia/VIC541/2020|EPI ISL 426806|B.1.5|Australia|2020-03-24	Oceania|hCoV-19/Australia/VIC1024/2020|EPI ISL 430531|B.1|Australia|2020-04-02	0.0001355671	Oceania
Oceania|hCoV-19/Australia/VIC449/2020|EPI ISL 426745|B.1|Australia|2020-03-24	Oceania|hCoV-19/Australia/VIC1024/2020|EPI ISL 430531|B.1|Australia|2020-04-02	0.0001694702	Oceania
Oceania|hCoV-19/Australia/VIC394/2020|EPI ISL 426697|B.1.1.296|Australia|2020-03-24	Oceania|hCoV-19/Australia/VIC1024/2020|EPI ISL 430531|B.1|Australia|2020-04-02	0.0002711974	Oceania
Oceania|hCoV-19/Australia/SAP244/2020|EPI ISL 468002|B.1.1.1|Australia|2020-03-24	Oceania|hCoV-19/Australia/VIC1024/2020|EPI ISL 430531|B.1|Australia|2020-04-02	0.0003390048	Oceania
Oceania|hCoV-19/Guam/GU-NHG-02/2020|EPI ISL 444610|B.6|Guam|2020-03-24	Oceania|hCoV-19/Australia/VIC1024/2020|EPI ISL 430531|B.1|Australia|2020-04-02	0.0003728915	Oceania
Oceania|hCoV-19/Australia/VIC325/2020|EPI ISL 420016|B.31|Australia|2020-03-24	Oceania|hCoV-19/Australia/VIC1024/2020|EPI ISL 430531|B.1|Australia|2020-04-02	0.0004746765	Oceania
Oceania|hCoV-19/Australia/VIC321/2020|EPI ISL 420012|B.1|Australia|2020-03-24	Oceania|hCoV-19/Australia/VIC1024/2020|EPI ISL 430531|B.1|Australia|2020-04-02	0.0000338865	Oceania
Oceania|hCoV-19/Australia/WA56/2020|EPI ISL 470873|B.1|Australia|2020-03-24	Oceania|hCoV-19/Australia/VIC1024/2020|EPI ISL 430531|B.1|Australia|2020-04-02	0.0000677990	Oceania
Oceania|hCoV-19/Australia/VIC540/2020|EPI ISL 426805|B.1|Australia|2020-03-24	Oceania|hCoV-19/Australia/VIC1024/2020|EPI ISL 430531|B.1|Australia|2020-04-02	0.0001694623	Oceania
Oceania|hCoV-19/Australia/QLD986/2020|EPI ISL 530266|B.1.5|Australia|2020-03-24	Oceania|hCoV-19/Australia/VIC1024/2020|EPI ISL 430531|B.1|Australia|2020-04-02	0.0001694643	Oceania
Oceania|hCoV-19/Australia/QLDID939/2020|EPI ISL 444793|B.1.265|Australia|2020-03-24	Oceania|hCoV-19/Australia/VIC1024/2020|EPI ISL 430531|B.1|Australia|2020-04-02	0.0000677845	Oceania
Oceania|hCoV-19/Australia/VIC555/2020|EPI ISL 426816|B.1.3|Australia|2020-03-25	Oceania|hCoV-19/Australia/VIC1024/2020|EPI ISL 430531|B.1|Australia|2020-04-02	0.0000677813	Oceania
Oceania|hCoV-19/Australia/QLDID935/2020|EPI ISL 436097|B.1.5|Australia|2020-03-25	Oceania|hCoV-19/Australia/VIC1024/2020|EPI ISL 430531|B.1|Australia|2020-04-02	0.0001694672	Oceania
Oceania|hCoV-19/Australia/VIC548/2020|EPI ISL 426811|B.1.1|Australia|2020-03-25	Oceania|hCoV-19/Australia/VIC1024/2020|EPI ISL 430531|B.1|Australia|2020-04-02	0.0002033802	Oceania
Oceania|hCoV-19/Australia/SAP242/2020|EPI ISL 468023|B.1|Australia|2020-03-25	Oceania|hCoV-19/Australia/VIC1024/2020|EPI ISL 430531|B.1|Australia|2020-04-02	0.0000338865	Oceania
Oceania|hCoV-19/Australia/VIC535/2020|EPI ISL 426801|B|Australia|2020-03-25	Oceania|hCoV-19/Australia/VIC1024/2020|EPI ISL 430531|B.1|Australia|2020-04-02	0.0003050831	Oceania
Oceania|hCoV-19/New Zealand/20VR1765/2020|EPI ISL 536789|B.31|New Zealand|2020-03-25	Oceania|hCoV-19/Australia/VIC1024/2020|EPI ISL 430531|B.1|Australia|2020-04-02	0.0005425256	Oceania
Oceania|hCoV-19/Australia/VIC597/2020|EPI ISL 426854|B.1.1|Australia|2020-03-25	Oceania|hCoV-19/Australia/VIC1024/2020|EPI ISL 430531|B.1|Australia|2020-04-02	0.0002372818	Oceania
Oceania|hCoV-19/Australia/SAP256/2020|EPI ISL 468028|B.1|Australia|2020-03-25	Oceania|hCoV-19/Australia/VIC1024/2020|EPI ISL 430531|B.1|Australia|2020-04-02	0.0000338865	Oceania
Oceania|hCoV-19/Australia/VIC566/2020|EPI ISL 426826|B.1|Australia|2020-03-25	Oceania|hCoV-19/Australia/VIC1024/2020|EPI ISL 430531|B.1|Australia|2020-04-02	0.0000000000	Oceania
Oceania|hCoV-19/Australia/SAP273/2020|EPI ISL 468029|B.1.5|Australia|2020-03-25	Oceania|hCoV-19/Australia/VIC1024/2020|EPI ISL 430531|B.1|Australia|2020-04-02	0.0001355647	Oceania
Oceania|hCoV-19/Australia/QLD962/2020|EPI ISL 530241|B.1|Australia|2020-03-25	Oceania|hCoV-19/Australia/VIC1024/2020|EPI ISL 430531|B.1|Australia|2020-04-02	0.0001355671	Oceania
Oceania|hCoV-19/Australia/SAP263/2020|EPI ISL 468022|A|Australia|2020-03-25	Oceania|hCoV-19/Australia/VIC1024/2020|EPI ISL 430531|B.1|Australia|2020-04-02	0.0004407466	Oceania
Oceania|hCoV-19/Australia/VIC571/2020|EPI ISL 426831|B.1.370|Australia|2020-03-25	Oceania|hCoV-19/Australia/VIC1024/2020|EPI ISL 430531|B.1|Australia|2020-04-02	0.0001016637	Oceania
Oceania|hCoV-19/Australia/VIC561/2020|EPI ISL 426822|B.1.1|Australia|2020-03-25	Oceania|hCoV-19/Australia/VIC1024/2020|EPI ISL 430531|B.1|Australia|2020-04-02	0.0002711848	Oceania
Oceania|hCoV-19/Australia/QLD960/2020|EPI ISL 530242|B.1.1|Australia|2020-03-25	Oceania|hCoV-19/Australia/VIC1024/2020|EPI ISL 430531|B.1|Australia|2020-04-02	0.0001694722	Oceania
Oceania|hCoV-19/Australia/NSW166/2020|EPI ISL 427771|B.1.1|Australia|2020-03-25	Oceania|hCoV-19/Australia/VIC1024/2020|EPI ISL 430531|B.1|Australia|2020-04-02	0.0002059908	Oceania
Oceania|hCoV-19/Australia/NSW221/2020|EPI ISL 451487|B.6|Australia|2020-03-25	Oceania|hCoV-19/Australia/VIC1024/2020|EPI ISL 430531|B.1|Australia|2020-04-02	0.0004807116	Oceania
Oceania|hCoV-19/Australia/VIC617/2020|EPI ISL 426872|B.1|Australia|2020-03-26	Oceania|hCoV-19/Australia/VIC1024/2020|EPI ISL 430531|B.1|Australia|2020-04-02	0.0000338880	Oceania
Oceania|hCoV-19/New Zealand/20VR1783/2020|EPI ISL 456252|B.31|New Zealand|2020-03-26	Oceania|hCoV-19/Australia/VIC1024/2020|EPI ISL 430531|B.1|Australia|2020-04-02	0.0005764452	Oceania
Oceania|hCoV-19/Australia/NSW2435/2020|EPI ISL 527016|B.1.5|Australia|2020-03-26	Oceania|hCoV-19/Australia/VIC1024/2020|EPI ISL 430531|B.1|Australia|2020-04-02	0.0001016714	Oceania
Oceania|hCoV-19/Australia/VIC942/2020|EPI ISL 430639|B.1|Australia|2020-03-26	Oceania|hCoV-19/Australia/VIC1024/2020|EPI ISL 430531|B.1|Australia|2020-04-02	0.0001016685	Oceania
Oceania|hCoV-19/Australia/QLD1012/2020|EPI ISL 530272|B.40|Australia|2020-03-26	Oceania|hCoV-19/Australia/VIC1024/2020|EPI ISL 430531|B.1|Australia|2020-04-02	0.0003729024	Oceania
Oceania|hCoV-19/Australia/SAP319/2020|EPI ISL 483099|B.1.1|Australia|2020-03-26	Oceania|hCoV-19/Australia/VIC1024/2020|EPI ISL 430531|B.1|Australia|2020-04-02	0.0003050751	Oceania
Oceania|hCoV-19/Australia/SAP246/2020|EPI ISL 468014|B.1.153|Australia|2020-03-26	Oceania|hCoV-19/Australia/VIC1024/2020|EPI ISL 430531|B.1|Australia|2020-04-02	0.0001355710	Oceania
Oceania|hCoV-19/New Zealand/20VR1773/2020|EPI ISL 456244|B.1.1|New Zealand|2020-03-26	Oceania|hCoV-19/Australia/VIC1024/2020|EPI ISL 430531|B.1|Australia|2020-04-02	0.0002372818	Oceania
Oceania|hCoV-19/Guam/GU NHG 01/2020|EPI ISL 444998|B.6|Guam|2020-03-26	Oceania|hCoV-19/Australia/VIC1024/2020|EPI ISL 430531|B.1|Australia|2020-04-02	0.0004746186	Oceania
Oceania|hCoV-19/Australia/QLD965/2020|EPI ISL 530244|B.1.5|Australia|2020-03-26	Oceania|hCoV-19/Australia/VIC1024/2020|EPI ISL 430531|B.1|Australia|2020-04-02	0.0001355671	Oceania
Oceania|hCoV-19/Australia/VIC458/2020|EPI ISL 426752|B.1.255|Australia|2020-03-26	Oceania|hCoV-19/Australia/VIC1024/2020|EPI ISL 430531|B.1|Australia|2020-04-02	0.0000677744	Oceania
Oceania|hCoV-19/Australia/SAP051/2020|EPI ISL 451090|B.1.255|Australia|2020-03-26	Oceania|hCoV-19/Australia/VIC1024/2020|EPI ISL 430531|B.1|Australia|2020-04-02	0.0001355608	Oceania
Oceania|hCoV-19/Australia/SAP052/2020|EPI ISL 451091|B.1|Australia|2020-03-26	Oceania|hCoV-19/Australia/VIC1024/2020|EPI ISL 430531|B.1|Australia|2020-04-02	0.0001355671	Oceania
Oceania|hCoV-19/Australia/QLDID940/2020|EPI ISL 444794|B.1|Australia|2020-03-26	Oceania|hCoV-19/Australia/VIC1024/2020|EPI ISL 430531|B.1|Australia|2020-04-02	0.0000677776	Oceania
Oceania|hCoV-19/New Zealand/20VR1779/2020|EPI ISL 456248|B.1|New Zealand|2020-03-26	Oceania|hCoV-19/Australia/VIC1024/2020|EPI ISL 430531|B.1|Australia|2020-04-02	0.0001355608	Oceania
Oceania|hCoV-19/Australia/VIC1995/2020|EPI ISL 521901|B.1.370|Australia|2020-03-26	Oceania|hCoV-19/Australia/VIC1024/2020|EPI ISL 430531|B.1|Australia|2020-04-02	0.0001016685	Oceania
Oceania|hCoV-19/Australia/SAP221/2020|EPI ISL 468026|B.1.1|Australia|2020-03-26	Oceania|hCoV-19/Australia/VIC1024/2020|EPI ISL 430531|B.1|Australia|2020-04-02	0.0002372708	Oceania
Oceania|hCoV-19/Australia/NSW220/2020|EPI ISL 451486|B|Australia|2020-03-26	Oceania|hCoV-19/Australia/VIC1024/2020|EPI ISL 430531|B.1|Australia|2020-04-02	0.0004120335	Oceania
Oceania|hCoV-19/Australia/SAP310/2020|EPI ISL 483093|B|Australia|2020-03-27	Oceania|hCoV-19/Australia/VIC1024/2020|EPI ISL 430531|B.1|Australia|2020-04-02	0.0003729083	Oceania
Oceania|hCoV-19/Australia/VIC668/2020|EPI ISL 426964|B|Australia|2020-03-27	Oceania|hCoV-19/Australia/VIC1024/2020|EPI ISL 430531|B.1|Australia|2020-04-02	0.0004068182	Oceania
Oceania|hCoV-19/Australia/VIC667/2020|EPI ISL 426963|B.3|Australia|2020-03-27	Oceania|hCoV-19/Australia/VIC1024/2020|EPI ISL 430531|B.1|Australia|2020-04-02	0.0003389833	Oceania
Oceania|hCoV-19/Australia/SAP327/2020|EPI ISL 483105|B.1|Australia|2020-03-27	Oceania|hCoV-19/Australia/VIC1024/2020|EPI ISL 430531|B.1|Australia|2020-04-02	0.0001356060	Oceania
Oceania|hCoV-19/Australia/SAP056/2020|EPI ISL 451095|B.1|Australia|2020-03-27	Oceania|hCoV-19/Australia/VIC1024/2020|EPI ISL 430531|B.1|Australia|2020-04-02	0.0000677744	Oceania
Oceania|hCoV-19/Australia/SAP331/2020|EPI ISL 483109|B.1.370|Australia|2020-03-27	Oceania|hCoV-19/Australia/VIC1024/2020|EPI ISL 430531|B.1|Australia|2020-04-02	0.0001355544	Oceania
Oceania|hCoV-19/Australia/SAP309/2020|EPI ISL 483092|B|Australia|2020-03-27	Oceania|hCoV-19/Australia/VIC1024/2020|EPI ISL 430531|B.1|Australia|2020-04-02	0.0004068181	Oceania
Oceania|hCoV-19/New Zealand/20VR1624/2020|EPI ISL 456234|B.1|New Zealand|2020-03-27	Oceania|hCoV-19/Australia/VIC1024/2020|EPI ISL 430531|B.1|Australia|2020-04-02	0.0001694672	Oceania
Oceania|hCoV-19/Australia/VIC677/2020|EPI ISL 426972|B.1|Australia|2020-03-27	Oceania|hCoV-19/Australia/VIC1024/2020|EPI ISL 430531|B.1|Australia|2020-04-02	0.0000677776	Oceania
Oceania|hCoV-19/Australia/SAP058/2020|EPI ISL 451097|B.1|Australia|2020-03-27	Oceania|hCoV-19/Australia/VIC1024/2020|EPI ISL 430531|B.1|Australia|2020-04-02	0.0000338881	Oceania
Oceania|hCoV-19/Australia/VIC665/2020|EPI ISL 426961|B.1|Australia|2020-03-27	Oceania|hCoV-19/Australia/VIC1024/2020|EPI ISL 430531|B.1|Australia|2020-04-02	0.0000338865	Oceania
Oceania|hCoV-19/Australia/VIC606/2020|EPI ISL 426861|B.1.255|Australia|2020-03-27	Oceania|hCoV-19/Australia/VIC1024/2020|EPI ISL 430531|B.1|Australia|2020-04-02	0.0000677744	Oceania
Oceania|hCoV-19/New Zealand/20VR2581/2020|EPI ISL 548127|B.1.3|New Zealand|2020-03-27	Oceania|hCoV-19/Australia/VIC1024/2020|EPI ISL 430531|B.1|Australia|2020-04-02	0.0001355944	Oceania
Oceania|hCoV-19/Australia/NSW305/2020|EPI ISL 451569|B.1|Australia|2020-03-27	Oceania|hCoV-19/Australia/VIC1024/2020|EPI ISL 430531|B.1|Australia|2020-04-02	0.0000343213	Oceania
Oceania|hCoV-19/Australia/NSW261/2020|EPI ISL 451526|B.1.1|Australia|2020-03-27	Oceania|hCoV-19/Australia/VIC1024/2020|EPI ISL 430531|B.1|Australia|2020-04-02	0.0002059811	Oceania
Oceania|hCoV-19/Australia/NSW233/2020|EPI ISL 451499|B.1.5|Australia|2020-03-27	Oceania|hCoV-19/Australia/VIC1024/2020|EPI ISL 430531|B.1|Australia|2020-04-02	0.0002059812	Oceania
Oceania|hCoV-19/Australia/NSW278/2020|EPI ISL 451542|B.1.1|Australia|2020-03-27	Oceania|hCoV-19/Australia/VIC1024/2020|EPI ISL 430531|B.1|Australia|2020-04-02	0.0001716474	Oceania
Oceania|hCoV-19/Australia/NSW234/2020|EPI ISL 451500|B.1.5|Australia|2020-03-27	Oceania|hCoV-19/Australia/VIC1024/2020|EPI ISL 430531|B.1|Australia|2020-04-02	0.0000686474	Oceania
Oceania|hCoV-19/Australia/SAP061/2020|EPI ISL 451100|B.1|Australia|2020-03-28	Oceania|hCoV-19/Australia/VIC1024/2020|EPI ISL 430531|B.1|Australia|2020-04-02	0.0001016683	Oceania
Oceania|hCoV-19/Australia/SAP334/2020|EPI ISL 483111|B.1.5|Australia|2020-03-28	Oceania|hCoV-19/Australia/VIC1024/2020|EPI ISL 430531|B.1|Australia|2020-04-02	0.0001694672	Oceania
Oceania|hCoV-19/New Zealand/20VR1839/2020|EPI ISL 456280|B.31|New Zealand|2020-03-28	Oceania|hCoV-19/Australia/VIC1024/2020|EPI ISL 430531|B.1|Australia|2020-04-02	0.0005085924	Oceania
Oceania|hCoV-19/Australia/VIC808/2020|EPI ISL 427082|B.31|Australia|2020-03-28	Oceania|hCoV-19/Australia/VIC1024/2020|EPI ISL 430531|B.1|Australia|2020-04-02	0.0005764285	Oceania
Oceania|hCoV-19/Australia/VIC652/2020|EPI ISL 426948|B.1.5|Australia|2020-03-28	Oceania|hCoV-19/Australia/VIC1024/2020|EPI ISL 430531|B.1|Australia|2020-04-02	0.0000677776	Oceania
Oceania|hCoV-19/Australia/SAP062/2020|EPI ISL 451101|B.1|Australia|2020-03-28	Oceania|hCoV-19/Australia/VIC1024/2020|EPI ISL 430531|B.1|Australia|2020-04-02	0.0000338881	Oceania
Oceania|hCoV-19/Australia/VIC685/2020|EPI ISL 426980|B.40|Australia|2020-03-28	Oceania|hCoV-19/Australia/VIC1024/2020|EPI ISL 430531|B.1|Australia|2020-04-02	0.0005425003	Oceania
Oceania|hCoV-19/Australia/VIC-CBA3/2020|EPI ISL 420877|B.1.1|Australia|2020-03-28	Oceania|hCoV-19/Australia/VIC1024/2020|EPI ISL 430531|B.1|Australia|2020-04-02	0.0002711723	Oceania
Oceania|hCoV-19/Australia/VIC644/2020|EPI ISL 426940|B.1|Australia|2020-03-28	Oceania|hCoV-19/Australia/VIC1024/2020|EPI ISL 430531|B.1|Australia|2020-04-02	0.0001355670	Oceania
Oceania|hCoV-19/Australia/NSW322/2020|EPI ISL 451584|B.1|Australia|2020-03-28	Oceania|hCoV-19/Australia/VIC1024/2020|EPI ISL 430531|B.1|Australia|2020-04-02	0.0000343213	Oceania
Oceania|hCoV-19/Australia/NSW511/2020|EPI ISL 455051|B.1.5|Australia|2020-03-28	Oceania|hCoV-19/Australia/VIC1024/2020|EPI ISL 430531|B.1|Australia|2020-04-02	0.0000686474	Oceania
Oceania|hCoV-19/Australia/NSW538/2020|EPI ISL 455077|B.1|Australia|2020-03-28	Oceania|hCoV-19/Australia/VIC1024/2020|EPI ISL 430531|B.1|Australia|2020-04-02	0.0000343213	Oceania
Oceania|hCoV-19/Australia/NSW225/2020|EPI ISL 451491|B.1.1.296|Australia|2020-03-28	Oceania|hCoV-19/Australia/VIC1024/2020|EPI ISL 430531|B.1|Australia|2020-04-02	0.0003090201	Oceania
Oceania|hCoV-19/Australia/NSW247/2020|EPI ISL 451512|B.1.5|Australia|2020-03-28	Oceania|hCoV-19/Australia/VIC1024/2020|EPI ISL 430531|B.1|Australia|2020-04-02	0.0001029762	Oceania
Oceania|hCoV-19/Australia/NSW266/2020|EPI ISL 451531|B.40|Australia|2020-03-28	Oceania|hCoV-19/Australia/VIC1024/2020|EPI ISL 430531|B.1|Australia|2020-04-02	0.0004120529	Oceania
Oceania|hCoV-19/Australia/NSW227/2020|EPI ISL 451493|B.1|Australia|2020-03-28	Oceania|hCoV-19/Australia/VIC1024/2020|EPI ISL 430531|B.1|Australia|2020-04-02	0.0001373005	Oceania
Oceania|hCoV-19/Australia/NSW279/2020|EPI ISL 451543|B.1|Australia|2020-03-28	Oceania|hCoV-19/Australia/VIC1024/2020|EPI ISL 430531|B.1|Australia|2020-04-02	0.0000000000	Oceania
Oceania|hCoV-19/Australia/NSW229/2020|EPI ISL 451495|B.4|Australia|2020-03-28	Oceania|hCoV-19/Australia/VIC1024/2020|EPI ISL 430531|B.1|Australia|2020-04-02	0.0005151042	Oceania
Oceania|hCoV-19/Australia/VIC639/2020|EPI ISL 426935|B.1|Australia|2020-03-29	Oceania|hCoV-19/Australia/VIC1024/2020|EPI ISL 430531|B.1|Australia|2020-04-02	0.0001016665	Oceania
Oceania|hCoV-19/Australia/SAP067/2020|EPI ISL 451105|B.1.275|Australia|2020-03-29	Oceania|hCoV-19/Australia/VIC1024/2020|EPI ISL 430531|B.1|Australia|2020-04-02	0.0001016637	Oceania
Oceania|hCoV-19/Australia/VIC682/2020|EPI ISL 426977|B.1.5|Australia|2020-03-29	Oceania|hCoV-19/Australia/VIC1024/2020|EPI ISL 430531|B.1|Australia|2020-04-02	0.0000677776	Oceania
Oceania|hCoV-19/Australia/VIC712/2020|EPI ISL 426999|B.1|Australia|2020-03-29	Oceania|hCoV-19/Australia/VIC1024/2020|EPI ISL 430531|B.1|Australia|2020-04-02	0.0000000000	Oceania
Oceania|hCoV-19/Australia/VIC710/2020|EPI ISL 426997|B.52|Australia|2020-03-29	Oceania|hCoV-19/Australia/VIC1024/2020|EPI ISL 430531|B.1|Australia|2020-04-02	0.0003389981	Oceania
Oceania|hCoV-19/Australia/SAP065/2020|EPI ISL 451103|B.1|Australia|2020-03-29	Oceania|hCoV-19/Australia/VIC1024/2020|EPI ISL 430531|B.1|Australia|2020-04-02	0.0000677744	Oceania
Oceania|hCoV-19/Australia/SAP204/2020|EPI ISL 468013|B.1.1|Australia|2020-03-29	Oceania|hCoV-19/Australia/VIC1024/2020|EPI ISL 430531|B.1|Australia|2020-04-02	0.0001694894	Oceania
Oceania|hCoV-19/Australia/VIC638/2020|EPI ISL 426934|B.1.1|Australia|2020-03-29	Oceania|hCoV-19/Australia/VIC1024/2020|EPI ISL 430531|B.1|Australia|2020-04-02	0.0001694722	Oceania
Oceania|hCoV-19/Australia/NSW249/2020|EPI ISL 451514|B.1.1|Australia|2020-03-29	Oceania|hCoV-19/Australia/VIC1024/2020|EPI ISL 430531|B.1|Australia|2020-04-02	0.0002059811	Oceania
Oceania|hCoV-19/Australia/NSW555/2020|EPI ISL 455094|B.1.5|Australia|2020-03-29	Oceania|hCoV-19/Australia/VIC1024/2020|EPI ISL 430531|B.1|Australia|2020-04-02	0.0001716393	Oceania
Oceania|hCoV-19/Australia/NSW342/2020|EPI ISL 451604|B.1.178|Australia|2020-03-29	Oceania|hCoV-19/Australia/VIC1024/2020|EPI ISL 430531|B.1|Australia|2020-04-02	0.0001716372	Oceania
Oceania|hCoV-19/Australia/NSW224/2020|EPI ISL 451490|B.1.255|Australia|2020-03-29	Oceania|hCoV-19/Australia/VIC1024/2020|EPI ISL 430531|B.1|Australia|2020-04-02	0.0001372940	Oceania
Oceania|hCoV-19/Australia/NSW311/2020|EPI ISL 451575|B.1|Australia|2020-03-29	Oceania|hCoV-19/Australia/VIC1024/2020|EPI ISL 430531|B.1|Australia|2020-04-02	0.0000343213	Oceania
Oceania|hCoV-19/Australia/NSW246/2020|EPI ISL 451511|B.6|Australia|2020-03-29	Oceania|hCoV-19/Australia/VIC1024/2020|EPI ISL 430531|B.1|Australia|2020-04-02	0.0004807340	Oceania
Oceania|hCoV-19/Australia/WA111/2020|EPI ISL 512764|B.1|Australia|2020-03-29	Oceania|hCoV-19/Australia/VIC1024/2020|EPI ISL 430531|B.1|Australia|2020-04-02	0.0000000000	Oceania
Oceania|hCoV-19/New Zealand/20VR1837/2020|EPI ISL 456278|B.1|New Zealand|2020-03-29	Oceania|hCoV-19/Australia/VIC1024/2020|EPI ISL 430531|B.1|Australia|2020-04-02	0.0000677831	Oceania
Oceania|hCoV-19/Australia/VIC744/2020|EPI ISL 427022|B.1.1.8|Australia|2020-03-29	Oceania|hCoV-19/Australia/VIC1024/2020|EPI ISL 430531|B.1|Australia|2020-04-02	0.0002376009	Oceania
Oceania|hCoV-19/Australia/TAS226/2020|EPI ISL 522655|B.1|Australia|2020-03-29	Oceania|hCoV-19/Australia/VIC1024/2020|EPI ISL 430531|B.1|Australia|2020-04-02	0.0000339233	Oceania
Oceania|hCoV-19/Australia/VIC731/2020|EPI ISL 427010|B.1.1|Australia|2020-03-30	Oceania|hCoV-19/Australia/VIC1024/2020|EPI ISL 430531|B.1|Australia|2020-04-02	0.0002372708	Oceania
Oceania|hCoV-19/Australia/VIC779/2020|EPI ISL 427054|B.52|Australia|2020-03-30	Oceania|hCoV-19/Australia/VIC1024/2020|EPI ISL 430531|B.1|Australia|2020-04-02	0.0004746585	Oceania
Oceania|hCoV-19/Australia/SAP070/2020|EPI ISL 451108|B.1|Australia|2020-03-30	Oceania|hCoV-19/Australia/VIC1024/2020|EPI ISL 430531|B.1|Australia|2020-04-02	0.0001016685	Oceania
Oceania|hCoV-19/Australia/VIC752/2020|EPI ISL 427029|B.4|Australia|2020-03-30	Oceania|hCoV-19/Australia/VIC1024/2020|EPI ISL 430531|B.1|Australia|2020-04-02	0.0005086074	Oceania
Oceania|hCoV-19/Australia/SAP451/2020|EPI ISL 508141|B.1|Australia|2020-03-30	Oceania|hCoV-19/Australia/VIC1024/2020|EPI ISL 430531|B.1|Australia|2020-04-02	0.0003389637	Oceania
Oceania|hCoV-19/Australia/SAP206/2020|EPI ISL 468036|B.1.201|Australia|2020-03-30	Oceania|hCoV-19/Australia/VIC1024/2020|EPI ISL 430531|B.1|Australia|2020-04-02	0.0001355671	Oceania
Oceania|hCoV-19/Australia/NSW562/2020|EPI ISL 478674|B.1|Australia|2020-03-30	Oceania|hCoV-19/Australia/VIC1024/2020|EPI ISL 430531|B.1|Australia|2020-04-02	0.0000000000	Oceania
Oceania|hCoV-19/Australia/NSW303/2020|EPI ISL 451567|B.1.1|Australia|2020-03-30	Oceania|hCoV-19/Australia/VIC1024/2020|EPI ISL 430531|B.1|Australia|2020-04-02	0.0002059811	Oceania
Oceania|hCoV-19/Australia/NSW243/2020|EPI ISL 451509|B.3|Australia|2020-03-30	Oceania|hCoV-19/Australia/VIC1024/2020|EPI ISL 430531|B.1|Australia|2020-04-02	0.0003089948	Oceania
Oceania|hCoV-19/Australia/NSW292/2020|EPI ISL 451556|B.1.5|Australia|2020-03-30	Oceania|hCoV-19/Australia/VIC1024/2020|EPI ISL 430531|B.1|Australia|2020-04-02	0.0000686474	Oceania
Oceania|hCoV-19/Australia/NSW268/2020|EPI ISL 451533|B.1|Australia|2020-03-30	Oceania|hCoV-19/Australia/VIC1024/2020|EPI ISL 430531|B.1|Australia|2020-04-02	0.0000343330	Oceania
Oceania|hCoV-19/Australia/WA86/2020|EPI ISL 512739|B.1.1|Australia|2020-03-30	Oceania|hCoV-19/Australia/VIC1024/2020|EPI ISL 430531|B.1|Australia|2020-04-02	0.0003090360	Oceania
Oceania|hCoV-19/New Zealand/20VR1856/2020|EPI ISL 456284|B.31|New Zealand|2020-03-30	Oceania|hCoV-19/Australia/VIC1024/2020|EPI ISL 430531|B.1|Australia|2020-04-02	0.0004746696	Oceania
Oceania|hCoV-19/Australia/NSW581/2020|EPI ISL 478693|B.1|Australia|2020-03-30	Oceania|hCoV-19/Australia/VIC1024/2020|EPI ISL 430531|B.1|Australia|2020-04-02	0.0000343237	Oceania
Oceania|hCoV-19/Australia/VIC931/2020|EPI ISL 427159|B.1.1.1|Australia|2020-03-30	Oceania|hCoV-19/Australia/VIC1024/2020|EPI ISL 430531|B.1|Australia|2020-04-02	0.0002712474	Oceania
Oceania|hCoV-19/Australia/VIC780/2020|EPI ISL 427055|B.1.1|Australia|2020-03-30	Oceania|hCoV-19/Australia/VIC1024/2020|EPI ISL 430531|B.1|Australia|2020-04-02	0.0002034561	Oceania
Oceania|hCoV-19/New Zealand/20VR1862/2020|EPI ISL 456288|B.1|New Zealand|2020-03-30	Oceania|hCoV-19/Australia/VIC1024/2020|EPI ISL 430531|B.1|Australia|2020-04-02	0.0001017132	Oceania
Oceania|hCoV-19/Australia/VIC753/2020|EPI ISL 427030|B.31|Australia|2020-03-30	Oceania|hCoV-19/Australia/VIC1024/2020|EPI ISL 430531|B.1|Australia|2020-04-02	0.0005092245	Oceania
Oceania|hCoV-19/Australia/SAP285/2020|EPI ISL 468035|B.1.1|Australia|2020-03-31	Oceania|hCoV-19/Australia/VIC1024/2020|EPI ISL 430531|B.1|Australia|2020-04-02	0.0002372707	Oceania
Oceania|hCoV-19/Australia/SAP268/2020|EPI ISL 468043|B.3|Australia|2020-03-31	Oceania|hCoV-19/Australia/VIC1024/2020|EPI ISL 430531|B.1|Australia|2020-04-02	0.0003050698	Oceania
Oceania|hCoV-19/Australia/QLD963/2020|EPI ISL 530226|B.1|Australia|2020-03-31	Oceania|hCoV-19/Australia/VIC1024/2020|EPI ISL 430531|B.1|Australia|2020-04-02	0.0002711644	Oceania
Oceania|hCoV-19/Australia/WA12/2020|EPI ISL 470830|B.1.5|Australia|2020-03-31	Oceania|hCoV-19/Australia/VIC1024/2020|EPI ISL 430531|B.1|Australia|2020-04-02	0.0000677776	Oceania
Oceania|hCoV-19/Australia/SAP073/2020|EPI ISL 451110|B.1|Australia|2020-03-31	Oceania|hCoV-19/Australia/VIC1024/2020|EPI ISL 430531|B.1|Australia|2020-04-02	0.0000677744	Oceania
Oceania|hCoV-19/Australia/SAP087/2020|EPI ISL 451122|B.1|Australia|2020-03-31	Oceania|hCoV-19/Australia/VIC1024/2020|EPI ISL 430531|B.1|Australia|2020-04-02	0.0002711770	Oceania
Oceania|hCoV-19/Australia/VIC990/2020|EPI ISL 430556|B.1|Australia|2020-03-31	Oceania|hCoV-19/Australia/VIC1024/2020|EPI ISL 430531|B.1|Australia|2020-04-02	0.0000338865	Oceania
Oceania|hCoV-19/Australia/SAP072/2020|EPI ISL 451109|B.1|Australia|2020-03-31	Oceania|hCoV-19/Australia/VIC1024/2020|EPI ISL 430531|B.1|Australia|2020-04-02	0.0000338865	Oceania
Oceania|hCoV-19/Australia/NSW293/2020|EPI ISL 451557|A|Australia|2020-03-31	Oceania|hCoV-19/Australia/VIC1024/2020|EPI ISL 430531|B.1|Australia|2020-04-02	0.0003776828	Oceania
Oceania|hCoV-19/Australia/NSW561/2020|EPI ISL 478673|B.1.1|Australia|2020-03-31	Oceania|hCoV-19/Australia/VIC1024/2020|EPI ISL 430531|B.1|Australia|2020-04-02	0.0002059872	Oceania
Oceania|hCoV-19/Australia/NSW542/2020|EPI ISL 455081|B.1|Australia|2020-03-31	Oceania|hCoV-19/Australia/VIC1024/2020|EPI ISL 430531|B.1|Australia|2020-04-02	0.0000343224	Oceania
Oceania|hCoV-19/Australia/NSW273/2020|EPI ISL 451538|B.1|Australia|2020-03-31	Oceania|hCoV-19/Australia/VIC1024/2020|EPI ISL 430531|B.1|Australia|2020-04-02	0.0000343213	Oceania
Oceania|hCoV-19/Australia/NSW289/2020|EPI ISL 451553|B.1.5|Australia|2020-03-31	Oceania|hCoV-19/Australia/VIC1024/2020|EPI ISL 430531|B.1|Australia|2020-04-02	0.0001373005	Oceania
Oceania|hCoV-19/Australia/NSW588/2020|EPI ISL 478700|B.1|Australia|2020-03-31	Oceania|hCoV-19/Australia/VIC1024/2020|EPI ISL 430531|B.1|Australia|2020-04-02	0.0000343213	Oceania
Oceania|hCoV-19/Australia/NSW496/2020|EPI ISL 455036|B.1.5|Australia|2020-03-31	Oceania|hCoV-19/Australia/VIC1024/2020|EPI ISL 430531|B.1|Australia|2020-04-02	0.0000686474	Oceania
Oceania|hCoV-19/Australia/NSW337/2020|EPI ISL 451599|B.4|Australia|2020-03-31	Oceania|hCoV-19/Australia/VIC1024/2020|EPI ISL 430531|B.1|Australia|2020-04-02	0.0003776828	Oceania
Oceania|hCoV-19/Australia/NSW329/2020|EPI ISL 451591|B.1.1|Australia|2020-03-31	Oceania|hCoV-19/Australia/VIC1024/2020|EPI ISL 430531|B.1|Australia|2020-04-02	0.0002059811	Oceania
Oceania|hCoV-19/Australia/NSW314/2020|EPI ISL 451577|B.1.5|Australia|2020-03-31	Oceania|hCoV-19/Australia/VIC1024/2020|EPI ISL 430531|B.1|Australia|2020-04-02	0.0001029732	Oceania
Oceania|hCoV-19/New Zealand/20VR2004/2020|EPI ISL 456330|B.1.8|New Zealand|2020-04-01	Oceania|hCoV-19/Australia/VIC1024/2020|EPI ISL 430531|B.1|Australia|2020-04-02	0.0001355684	Oceania
Oceania|hCoV-19/Australia/VPRL007/2020|EPI ISL 455599|B.1|Australia|2020-04-01	Oceania|hCoV-19/Australia/VIC1024/2020|EPI ISL 430531|B.1|Australia|2020-04-02	0.0000338865	Oceania
Oceania|hCoV-19/Australia/QLD978/2020|EPI ISL 530229|B|Australia|2020-04-01	Oceania|hCoV-19/Australia/VIC1024/2020|EPI ISL 430531|B.1|Australia|2020-04-02	0.0002372771	Oceania
Oceania|hCoV-19/Australia/QLD968/2020|EPI ISL 530228|B.1|Australia|2020-04-01	Oceania|hCoV-19/Australia/VIC1024/2020|EPI ISL 430531|B.1|Australia|2020-04-02	0.0000000000	Oceania
Oceania|hCoV-19/Australia/QLD979/2020|EPI ISL 530227|B.1.5|Australia|2020-04-01	Oceania|hCoV-19/Australia/VIC1024/2020|EPI ISL 430531|B.1|Australia|2020-04-02	0.0001355686	Oceania
Oceania|hCoV-19/Australia/SAP091/2020|EPI ISL 451126|B.1|Australia|2020-04-01	Oceania|hCoV-19/Australia/VIC1024/2020|EPI ISL 430531|B.1|Australia|2020-04-02	0.0001016637	Oceania
Oceania|hCoV-19/Australia/SAP090/2020|EPI ISL 451125|B.1|Australia|2020-04-01	Oceania|hCoV-19/Australia/VIC1024/2020|EPI ISL 430531|B.1|Australia|2020-04-02	0.0003050946	Oceania
Oceania|hCoV-19/Australia/NSW589/2020|EPI ISL 478701|B.1|Australia|2020-04-01	Oceania|hCoV-19/Australia/VIC1024/2020|EPI ISL 430531|B.1|Australia|2020-04-02	0.0000343213	Oceania
Oceania|hCoV-19/Australia/NSW341/2020|EPI ISL 451603|B.1.8|Australia|2020-04-01	Oceania|hCoV-19/Australia/VIC1024/2020|EPI ISL 430531|B.1|Australia|2020-04-02	0.0001716473	Oceania
Oceania|hCoV-19/Australia/NSW306/2020|EPI ISL 451570|B.1.5|Australia|2020-04-01	Oceania|hCoV-19/Australia/VIC1024/2020|EPI ISL 430531|B.1|Australia|2020-04-02	0.0000686474	Oceania
Oceania|hCoV-19/Australia/NSW319/2020|EPI ISL 451582|B.1|Australia|2020-04-01	Oceania|hCoV-19/Australia/VIC1024/2020|EPI ISL 430531|B.1|Australia|2020-04-02	0.0001029780	Oceania
Oceania|hCoV-19/New Zealand/20VR2000/2020|EPI ISL 456327|B.3|New Zealand|2020-04-01	Oceania|hCoV-19/Australia/VIC1024/2020|EPI ISL 430531|B.1|Australia|2020-04-02	0.0004068750	Oceania
Oceania|hCoV-19/New Zealand/20VR2006/2020|EPI ISL 456331|B.1.8|New Zealand|2020-04-01	Oceania|hCoV-19/Australia/VIC1024/2020|EPI ISL 430531|B.1|Australia|2020-04-02	0.0001355870	Oceania
Oceania|hCoV-19/Australia/VIC1011/2020|EPI ISL 430547|B.1.5|Australia|2020-04-01	Oceania|hCoV-19/Australia/VIC1024/2020|EPI ISL 430531|B.1|Australia|2020-04-02	0.0001356152	Oceania
Oceania|hCoV-19/Australia/SAP088/2020|EPI ISL 451123|B.1|Australia|2020-04-01	Oceania|hCoV-19/Australia/VIC1024/2020|EPI ISL 430531|B.1|Australia|2020-04-02	0.0001017719	Oceania
Oceania|hCoV-19/Australia/VIC798/2020|EPI ISL 427072|B.1.5|Australia|2020-04-01	Oceania|hCoV-19/Australia/VIC1024/2020|EPI ISL 430531|B.1|Australia|2020-04-02	0.0001700124	Oceania
Oceania|hCoV-19/Australia/VIC799/2020|EPI ISL 427073|B.1|Australia|2020-04-01	Oceania|hCoV-19/Australia/VIC1024/2020|EPI ISL 430531|B.1|Australia|2020-04-02	0.0001020974	Oceania
Oceania|hCoV-19/Australia/VIC1013/2020|EPI ISL 430553|B.1.5|Australia|2020-04-01	Oceania|hCoV-19/Australia/VIC1024/2020|EPI ISL 430531|B.1|Australia|2020-04-02	0.0001360719	Oceania
Oceania|hCoV-19/Australia/VIC1015/2020|EPI ISL 430559|B.1|Australia|2020-04-01	Oceania|hCoV-19/Australia/VIC1024/2020|EPI ISL 430531|B.1|Australia|2020-04-02	0.0001021009	Oceania
Oceania|hCoV-19/Australia/VIC1224/2020|EPI ISL 430522|B.1.5|Australia|2020-04-01	Oceania|hCoV-19/Australia/VIC1024/2020|EPI ISL 430531|B.1|Australia|2020-04-02	0.0000681656	Oceania
Oceania|hCoV-19/Australia/VIC1018/2020|EPI ISL 430490|B.1|Australia|2020-04-01	Oceania|hCoV-19/Australia/VIC1024/2020|EPI ISL 430531|B.1|Australia|2020-04-02	0.0001363432	Oceania
Oceania|hCoV-19/Australia/VIC1222/2020|EPI ISL 430519|B.1.5|Australia|2020-04-01	Oceania|hCoV-19/Australia/VIC1024/2020|EPI ISL 430531|B.1|Australia|2020-04-02	0.0000681795	Oceania
Oceania|hCoV-19/Australia/VIC1214/2020|EPI ISL 430505|B.1.5|Australia|2020-04-01	Oceania|hCoV-19/Australia/VIC1024/2020|EPI ISL 430531|B.1|Australia|2020-04-02	0.0001022958	Oceania
Oceania|hCoV-19/Australia/VIC1208/2020|EPI ISL 430498|B.1.5|Australia|2020-04-01	Oceania|hCoV-19/Australia/VIC1024/2020|EPI ISL 430531|B.1|Australia|2020-04-02	0.0001705029	Oceania
Oceania|hCoV-19/Australia/VIC1211/2020|EPI ISL 430501|B.1|Australia|2020-04-01	Oceania|hCoV-19/Australia/VIC1024/2020|EPI ISL 430531|B.1|Australia|2020-04-02	0.0000682321	Oceania
Oceania|hCoV-19/Australia/VIC1012/2020|EPI ISL 430548|B.1.1|Australia|2020-04-01	Oceania|hCoV-19/Australia/VIC1024/2020|EPI ISL 430531|B.1|Australia|2020-04-02	0.0002042210	Oceania
Oceania|hCoV-19/Australia/VIC1219/2020|EPI ISL 430516|B.1.22|Australia|2020-04-01	Oceania|hCoV-19/Australia/VIC1024/2020|EPI ISL 430531|B.1|Australia|2020-04-02	0.0001718810	Oceania
Oceania|hCoV-19/Australia/VIC1212/2020|EPI ISL 430502|B.1|Australia|2020-04-01	Oceania|hCoV-19/Australia/VIC1024/2020|EPI ISL 430531|B.1|Australia|2020-04-02	0.0002066589	Oceania
Oceania|hCoV-19/Australia/VIC1209/2020|EPI ISL 430499|B.1.1|Australia|2020-04-01	Oceania|hCoV-19/Australia/VIC1024/2020|EPI ISL 430531|B.1|Australia|2020-04-02	0.0003419981	Oceania
Oceania|hCoV-19/Australia/SAP089/2020|EPI ISL 451124|B.1|Australia|2020-04-01	Oceania|hCoV-19/Australia/VIC1024/2020|EPI ISL 430531|B.1|Australia|2020-04-02	0.0000690280	Oceania
Oceania|hCoV-19/Australia/VIC1014/2020|EPI ISL 430555|B.1.5|Australia|2020-04-01	Oceania|hCoV-19/Australia/VIC1024/2020|EPI ISL 430531|B.1|Australia|2020-04-02	0.0001376258	Oceania
Oceania|hCoV-19/Australia/VIC1218/2020|EPI ISL 430515|B.1.5|Australia|2020-04-01	Oceania|hCoV-19/Australia/VIC1024/2020|EPI ISL 430531|B.1|Australia|2020-04-02	0.0000688362	Oceania
Oceania|hCoV-19/Australia/SAP092/2020|EPI ISL 451127|B.1|Australia|2020-04-01	Oceania|hCoV-19/Australia/VIC1024/2020|EPI ISL 430531|B.1|Australia|2020-04-02	0.0001399725	Oceania
Oceania|hCoV-19/Australia/VPRL009/2020|EPI ISL 455601|B.1|Australia|2020-04-01	Oceania|hCoV-19/Australia/VIC1024/2020|EPI ISL 430531|B.1|Australia|2020-04-02	0.0000700776	Oceania
Oceania|hCoV-19/Australia/VIC1213/2020|EPI ISL 430503|B.1|Australia|2020-04-01	Oceania|hCoV-19/Australia/VIC1024/2020|EPI ISL 430531|B.1|Australia|2020-04-02	0.0002102431	Oceania
Oceania|hCoV-19/Australia/VIC1215/2020|EPI ISL 430508|B.1|Australia|2020-04-01	Oceania|hCoV-19/Australia/VIC1024/2020|EPI ISL 430531|B.1|Australia|2020-04-02	0.0000349110	Oceania
Oceania|hCoV-19/Australia/VIC1010/2020|EPI ISL 430560|B.1|Australia|2020-04-01	Oceania|hCoV-19/Australia/VIC1024/2020|EPI ISL 430531|B.1|Australia|2020-04-02	0.0000350412	Oceania
Oceania|hCoV-19/New Zealand/20VR1995/2020|EPI ISL 456325|B|New Zealand|2020-04-01	Oceania|hCoV-19/Australia/VIC1024/2020|EPI ISL 430531|B.1|Australia|2020-04-02	0.0002820381	Oceania
Oceania|hCoV-19/New Zealand/20VR2022/2020|EPI ISL 456337|B.1|New Zealand|2020-04-01	Oceania|hCoV-19/Australia/VIC1024/2020|EPI ISL 430531|B.1|Australia|2020-04-02	0.0001061009	Oceania
Oceania|hCoV-19/Australia/QLD973/2020|EPI ISL 530231|B.1.5|Australia|2020-04-02	Oceania|hCoV-19/Australia/VIC1024/2020|EPI ISL 430531|B.1|Australia|2020-04-02	0.0001694624	Oceania
Oceania|hCoV-19/Australia/QLD1015/2020|EPI ISL 530275|B.1|Australia|2020-04-02	Oceania|hCoV-19/Australia/VIC1024/2020|EPI ISL 430531|B.1|Australia|2020-04-02	0.0000000000	Oceania
Oceania|hCoV-19/Australia/VPRL005/2020|EPI ISL 455597|B.1|Australia|2020-04-02	Oceania|hCoV-19/Australia/VIC1024/2020|EPI ISL 430531|B.1|Australia|2020-04-02	0.0001016637	Oceania
Oceania|hCoV-19/Australia/NSW2431/2020|EPI ISL 527015|B.1.1|Australia|2020-04-02	Oceania|hCoV-19/Australia/VIC1024/2020|EPI ISL 430531|B.1|Australia|2020-04-02	0.0002033708	Oceania
Oceania|hCoV-19/Australia/VIC812/2020|EPI ISL 427085|B.4|Australia|2020-04-02	Oceania|hCoV-19/Australia/VIC1024/2020|EPI ISL 430531|B.1|Australia|2020-04-02	0.0004746462	Oceania
Oceania|hCoV-19/Australia/SAP019/2020|EPI ISL 468017|B.1|Australia|2020-04-02	Oceania|hCoV-19/Australia/VIC1024/2020|EPI ISL 430531|B.1|Australia|2020-04-02	0.0000677744	Oceania
Oceania|hCoV-19/New Zealand/20VR2095/2020|EPI ISL 548123|B.1.1.75|New Zealand|2020-04-02	Oceania|hCoV-19/Australia/VIC1024/2020|EPI ISL 430531|B.1|Australia|2020-04-02	0.0003051306	Oceania
Oceania|hCoV-19/Australia/NSW290/2020|EPI ISL 451554|B.1|Australia|2020-04-02	Oceania|hCoV-19/Australia/VIC1024/2020|EPI ISL 430531|B.1|Australia|2020-04-02	0.0002059848	Oceania
Oceania|hCoV-19/Australia/NSW270/2020|EPI ISL 451535|B.3|Australia|2020-04-02	Oceania|hCoV-19/Australia/VIC1024/2020|EPI ISL 430531|B.1|Australia|2020-04-02	0.0003433348	Oceania
Oceania|hCoV-19/Australia/NSW284/2020|EPI ISL 451548|B.1.5|Australia|2020-04-02	Oceania|hCoV-19/Australia/VIC1024/2020|EPI ISL 430531|B.1|Australia|2020-04-02	0.0000686474	Oceania
Oceania|hCoV-19/Australia/NSW349/2020|EPI ISL 451610|B.1.3|Australia|2020-04-02	Oceania|hCoV-19/Australia/VIC1024/2020|EPI ISL 430531|B.1|Australia|2020-04-02	0.0001030032	Oceania
Oceania|hCoV-19/Australia/NSW624/2020|EPI ISL 490033|B.1.1|Australia|2020-04-02	Oceania|hCoV-19/Australia/VIC1024/2020|EPI ISL 430531|B.1|Australia|2020-04-02	0.0001716474	Oceania
Oceania|hCoV-19/Australia/NSW277/2020|EPI ISL 451541|B.1.1|Australia|2020-04-02	Oceania|hCoV-19/Australia/VIC1024/2020|EPI ISL 430531|B.1|Australia|2020-04-02	0.0002059811	Oceania
Oceania|hCoV-19/New Zealand/20VR1910/2020|EPI ISL 456305|B.31|New Zealand|2020-04-02	Oceania|hCoV-19/Australia/VIC1024/2020|EPI ISL 430531|B.1|Australia|2020-04-02	0.0005086260	Oceania
Oceania|hCoV-19/New Zealand/20VR1887/2020|EPI ISL 456294|B.1|New Zealand|2020-04-02	Oceania|hCoV-19/Australia/VIC1024/2020|EPI ISL 430531|B.1|Australia|2020-04-02	0.0001355745	Oceania
Oceania|hCoV-19/Australia/SAP014/2020|EPI ISL 468019|B.1|Australia|2020-04-02	Oceania|hCoV-19/Australia/VIC1024/2020|EPI ISL 430531|B.1|Australia|2020-04-02	0.0000677836	Oceania
Oceania|hCoV-19/New Zealand/20VR1907/2020|EPI ISL 456303|B.1|New Zealand|2020-04-02	Oceania|hCoV-19/Australia/VIC1024/2020|EPI ISL 430531|B.1|Australia|2020-04-02	0.0001356113	Oceania
Oceania|hCoV-19/Australia/SAP018/2020|EPI ISL 467994|B.1|Australia|2020-04-02	Oceania|hCoV-19/Australia/VIC1024/2020|EPI ISL 430531|B.1|Australia|2020-04-02	0.0000678825	Oceania
Oceania|hCoV-19/Australia/VIC1025/2020|EPI ISL 430532|B.1.5|Australia|2020-04-02	Oceania|hCoV-19/Australia/VIC1024/2020|EPI ISL 430531|B.1|Australia|2020-04-02	0.0000679295	Oceania
Oceania|hCoV-19/Australia/SAP093/2020|EPI ISL 451128|B.1|Australia|2020-04-02	Oceania|hCoV-19/Australia/VIC1024/2020|EPI ISL 430531|B.1|Australia|2020-04-02	0.0001019365	Oceania
Oceania|hCoV-19/Australia/SAP017/2020|EPI ISL 468012|B.1|Australia|2020-04-02	Oceania|hCoV-19/Australia/VIC1024/2020|EPI ISL 430531|B.1|Australia|2020-04-02	0.0001023469	Oceania
Oceania|hCoV-19/Australia/VIC1232/2020|EPI ISL 563551|B.1.5|Australia|2020-04-02	Oceania|hCoV-19/Australia/VIC1024/2020|EPI ISL 430531|B.1|Australia|2020-04-02	0.0000682121	Oceania
Oceania|hCoV-19/Australia/SAP015/2020|EPI ISL 467990|B.1|Australia|2020-04-02	Oceania|hCoV-19/Australia/VIC1024/2020|EPI ISL 430531|B.1|Australia|2020-04-02	0.0000682602	Oceania
Oceania|hCoV-19/Australia/NSW02/2020|EPI ISL 408976|B|Australia|2020-01-22	Oceania|hCoV-19/Australia/VIC814/2020|EPI ISL 427087|B.1.1|Australia|2020-04-02	0.0004431979	Oceania
Oceania|hCoV-19/Australia/NSW01/2020|EPI ISL 407893|A|Australia|2020-01-24	Oceania|hCoV-19/Australia/VIC814/2020|EPI ISL 427087|B.1.1|Australia|2020-04-02	0.0004085073	Oceania
Oceania|hCoV-19/Australia/NSW04/2020|EPI ISL 417030|A|Australia|2020-01-24	Oceania|hCoV-19/Australia/VIC814/2020|EPI ISL 427087|B.1.1|Australia|2020-04-02	0.0005106658	Oceania
Oceania|hCoV-19/Australia/VIC02/2020|EPI ISL 416410|B|Australia|2020-01-24	Oceania|hCoV-19/Australia/VIC814/2020|EPI ISL 427087|B.1.1|Australia|2020-04-02	0.0004467153	Oceania
Oceania|hCoV-19/Australia/VIC01/2020|EPI ISL 406844|B|Australia|2020-01-25	Oceania|hCoV-19/Australia/VIC814/2020|EPI ISL 427087|B.1.1|Australia|2020-04-02	0.0004768184	Oceania
Oceania|hCoV-19/Australia/NSW03/2020|EPI ISL 408977|B|Australia|2020-01-25	Oceania|hCoV-19/Australia/VIC814/2020|EPI ISL 427087|B.1.1|Australia|2020-04-02	0.0004085263	Oceania
Oceania|hCoV-19/Australia/NSW2153/2020|EPI ISL 509505|B.1.5|Australia|2020-01-25	Oceania|hCoV-19/Australia/VIC814/2020|EPI ISL 427087|B.1.1|Australia|2020-04-02	0.0002723340	Oceania
Oceania|hCoV-19/Australia/QLD01/2020|EPI ISL 407894|A|Australia|2020-01-28	Oceania|hCoV-19/Australia/VIC814/2020|EPI ISL 427087|B.1.1|Australia|2020-04-02	0.0004766392	Oceania
Oceania|hCoV-19/Australia/VPRL014/2020|EPI ISL 455603|B.1|Australia|2020-01-30	Oceania|hCoV-19/Australia/VIC814/2020|EPI ISL 427087|B.1.1|Australia|2020-04-02	0.0004425586	Oceania
Oceania|hCoV-19/Australia/QLD02/2020|EPI ISL 407896|A|Australia|2020-01-30	Oceania|hCoV-19/Australia/VIC814/2020|EPI ISL 427087|B.1.1|Australia|2020-04-02	0.0005447531	Oceania
Oceania|hCoV-19/Australia/SA01/2020|EPI ISL 480778|B.1|Australia|2020-01-30	Oceania|hCoV-19/Australia/VIC814/2020|EPI ISL 427087|B.1.1|Australia|2020-04-02	0.0004431619	Oceania
Oceania|hCoV-19/Australia/SA04/2020|EPI ISL 480781|B.1|Australia|2020-01-30	Oceania|hCoV-19/Australia/VIC814/2020|EPI ISL 427087|B.1.1|Australia|2020-04-02	0.0004109830	Oceania
Oceania|hCoV-19/Australia/VIC13/2020|EPI ISL 419733|B|Australia|2020-01-31	Oceania|hCoV-19/Australia/VIC814/2020|EPI ISL 427087|B.1.1|Australia|2020-04-02	0.0004772591	Oceania
Oceania|hCoV-19/Australia/VIC14/2020|EPI ISL 419734|B|Australia|2020-02-02	Oceania|hCoV-19/Australia/VIC814/2020|EPI ISL 427087|B.1.1|Australia|2020-04-02	0.0003805580	Oceania
Oceania|hCoV-19/Australia/QLD03/2020|EPI ISL 410717|A|Australia|2020-02-05	Oceania|hCoV-19/Australia/VIC814/2020|EPI ISL 427087|B.1.1|Australia|2020-04-02	0.0005106957	Oceania
Oceania|hCoV-19/Australia/QLD04/2020|EPI ISL 410718|A|Australia|2020-02-05	Oceania|hCoV-19/Australia/VIC814/2020|EPI ISL 427087|B.1.1|Australia|2020-04-02	0.0004766392	Oceania
Oceania|hCoV-19/Australia/VIC07/2020|EPI ISL 416415|A|Australia|2020-02-08	Oceania|hCoV-19/Australia/VIC814/2020|EPI ISL 427087|B.1.1|Australia|2020-04-02	0.0005106955	Oceania
Oceania|hCoV-19/Australia/SAP097/2020|EPI ISL 468039|B|Australia|2020-02-22	Oceania|hCoV-19/Australia/VIC814/2020|EPI ISL 427087|B.1.1|Australia|2020-04-02	0.0004766560	Oceania
Oceania|hCoV-19/Australia/WA11/2020|EPI ISL 420456|B|Australia|2020-02-22	Oceania|hCoV-19/Australia/VIC814/2020|EPI ISL 427087|B.1.1|Australia|2020-04-02	0.0004766824	Oceania
Oceania|hCoV-19/Australia/WA34/2020|EPI ISL 470851|B|Australia|2020-02-27	Oceania|hCoV-19/Australia/VIC814/2020|EPI ISL 427087|B.1.1|Australia|2020-04-02	0.0004766338	Oceania
Oceania|hCoV-19/New Zealand/20VR0174/2020|EPI ISL 413490|B.4|New Zealand|2020-02-27	Oceania|hCoV-19/Australia/VIC814/2020|EPI ISL 427087|B.1.1|Australia|2020-04-02	0.0005448968	Oceania
Oceania|hCoV-19/Australia/NSW05/2020|EPI ISL 412975|B.4|Australia|2020-02-28	Oceania|hCoV-19/Australia/VIC814/2020|EPI ISL 427087|B.1.1|Australia|2020-04-02	0.0005788831	Oceania
Oceania|hCoV-19/Australia/QLDID922/2020|EPI ISL 418799|B|Australia|2020-02-28	Oceania|hCoV-19/Australia/VIC814/2020|EPI ISL 427087|B.1.1|Australia|2020-04-02	0.0005106806	Oceania
Oceania|hCoV-19/Australia/NSW09/2020|EPI ISL 413595|B.4|Australia|2020-02-28	Oceania|hCoV-19/Australia/VIC814/2020|EPI ISL 427087|B.1.1|Australia|2020-04-02	0.0006208132	Oceania
Oceania|hCoV-19/Australia/NSW08/2020|EPI ISL 413594|B|Australia|2020-02-28	Oceania|hCoV-19/Australia/VIC814/2020|EPI ISL 427087|B.1.1|Australia|2020-04-02	0.0003792898	Oceania
Oceania|hCoV-19/Australia/NSW10/2020|EPI ISL 413596|B|Australia|2020-02-28	Oceania|hCoV-19/Australia/VIC814/2020|EPI ISL 427087|B.1.1|Australia|2020-04-02	0.0003793029	Oceania
Oceania|hCoV-19/Australia/NSW219/2020|EPI ISL 427643|B|Australia|2020-02-28	Oceania|hCoV-19/Australia/VIC814/2020|EPI ISL 427087|B.1.1|Australia|2020-04-02	0.0003793160	Oceania
Oceania|hCoV-19/Australia/NSW07/2020|EPI ISL 413214|B.4|Australia|2020-02-29	Oceania|hCoV-19/Australia/VIC814/2020|EPI ISL 427087|B.1.1|Australia|2020-04-02	0.0005448038	Oceania
Oceania|hCoV-19/Australia/QLD09/2020|EPI ISL 414414|B.4|Australia|2020-02-29	Oceania|hCoV-19/Australia/VIC814/2020|EPI ISL 427087|B.1.1|Australia|2020-04-02	0.0005788664	Oceania
Oceania|hCoV-19/Australia/NSW06/2020|EPI ISL 413213|B.4|Australia|2020-02-29	Oceania|hCoV-19/Australia/VIC814/2020|EPI ISL 427087|B.1.1|Australia|2020-04-02	0.0006129408	Oceania
Oceania|hCoV-19/New Zealand/20VR0189/2020|EPI ISL 416519|B.1.1|New Zealand|2020-03-02	Oceania|hCoV-19/Australia/VIC814/2020|EPI ISL 427087|B.1.1|Australia|2020-04-02	0.0001361282	Oceania
Oceania|hCoV-19/Australia/VIC04/2020|EPI ISL 416412|B.4|Australia|2020-03-02	Oceania|hCoV-19/Australia/VIC814/2020|EPI ISL 427087|B.1.1|Australia|2020-04-02	0.0006810736	Oceania
Oceania|hCoV-19/Australia/NSW11/2020|EPI ISL 413597|B.4|Australia|2020-03-02	Oceania|hCoV-19/Australia/VIC814/2020|EPI ISL 427087|B.1.1|Australia|2020-04-02	0.0005172966	Oceania
Oceania|hCoV-19/Australia/NSW217/2020|EPI ISL 427644|B.4|Australia|2020-03-02	Oceania|hCoV-19/Australia/VIC814/2020|EPI ISL 427087|B.1.1|Australia|2020-04-02	0.0005173144	Oceania
Oceania|hCoV-19/Australia/SAP098/2020|EPI ISL 483066|B.4|Australia|2020-03-03	Oceania|hCoV-19/Australia/VIC814/2020|EPI ISL 427087|B.1.1|Australia|2020-04-02	0.0006129977	Oceania
Oceania|hCoV-19/Australia/NSW15/2020|EPI ISL 417383|B.4|Australia|2020-03-03	Oceania|hCoV-19/Australia/VIC814/2020|EPI ISL 427087|B.1.1|Australia|2020-04-02	0.0006129300	Oceania
Oceania|hCoV-19/New Zealand/20VR1109/2020|EPI ISL 456190|B.31|New Zealand|2020-03-03	Oceania|hCoV-19/Australia/VIC814/2020|EPI ISL 427087|B.1.1|Australia|2020-04-02	0.0007492688	Oceania
Oceania|hCoV-19/Australia/NSW14/2020|EPI ISL 413600|B.4|Australia|2020-03-03	Oceania|hCoV-19/Australia/VIC814/2020|EPI ISL 427087|B.1.1|Australia|2020-04-02	0.0005173026	Oceania
Oceania|hCoV-19/Australia/NSW22/2020|EPI ISL 427649|B.4|Australia|2020-03-03	Oceania|hCoV-19/Australia/VIC814/2020|EPI ISL 427087|B.1.1|Australia|2020-04-02	0.0005518298	Oceania
Oceania|hCoV-19/Australia/VPRL004/2020|EPI ISL 455596|B.4|Australia|2020-03-03	Oceania|hCoV-19/Australia/VIC814/2020|EPI ISL 427087|B.1.1|Australia|2020-04-02	0.0006130394	Oceania
Oceania|hCoV-19/Australia/SAP217/2020|EPI ISL 483073|B|Australia|2020-03-03	Oceania|hCoV-19/Australia/VIC814/2020|EPI ISL 427087|B.1.1|Australia|2020-04-02	0.0005162689	Oceania
Oceania|hCoV-19/Australia/SAP099/2020|EPI ISL 468038|B.4|Australia|2020-03-04	Oceania|hCoV-19/Australia/VIC814/2020|EPI ISL 427087|B.1.1|Australia|2020-04-02	0.0006470972	Oceania
Oceania|hCoV-19/Australia/NSW21/2020|EPI ISL 417386|B.4|Australia|2020-03-04	Oceania|hCoV-19/Australia/VIC814/2020|EPI ISL 427087|B.1.1|Australia|2020-04-02	0.0005788934	Oceania
Oceania|hCoV-19/Australia/WA06/2020|EPI ISL 420534|B.1.98|Australia|2020-03-04	Oceania|hCoV-19/Australia/VIC814/2020|EPI ISL 427087|B.1.1|Australia|2020-04-02	0.0003068327	Oceania
Oceania|hCoV-19/Australia/NSW12/2020|EPI ISL 413598|B.4|Australia|2020-03-04	Oceania|hCoV-19/Australia/VIC814/2020|EPI ISL 427087|B.1.1|Australia|2020-04-02	0.0006208132	Oceania
Oceania|hCoV-19/Australia/NSW23/2020|EPI ISL 427650|B.4|Australia|2020-03-04	Oceania|hCoV-19/Australia/VIC814/2020|EPI ISL 427087|B.1.1|Australia|2020-04-02	0.0005518038	Oceania
Oceania|hCoV-19/Australia/NSW65/2020|EPI ISL 427645|B.4|Australia|2020-03-04	Oceania|hCoV-19/Australia/VIC814/2020|EPI ISL 427087|B.1.1|Australia|2020-04-02	0.0005863038	Oceania
Oceania|hCoV-19/Australia/NSW13/2020|EPI ISL 413599|B.4|Australia|2020-03-04	Oceania|hCoV-19/Australia/VIC814/2020|EPI ISL 427087|B.1.1|Australia|2020-04-02	0.0005518037	Oceania
Oceania|hCoV-19/New Zealand/20VR0195/2020|EPI ISL 534335|B.1.1|New Zealand|2020-03-04	Oceania|hCoV-19/Australia/VIC814/2020|EPI ISL 427087|B.1.1|Australia|2020-04-02	0.0001040663	Oceania
Oceania|hCoV-19/Australia/NSW25/2020|EPI ISL 417388|B.6|Australia|2020-03-05	Oceania|hCoV-19/Australia/VIC814/2020|EPI ISL 427087|B.1.1|Australia|2020-04-02	0.0006128944	Oceania
Oceania|hCoV-19/Australia/NSW18/2020|EPI ISL 417384|B.4|Australia|2020-03-05	Oceania|hCoV-19/Australia/VIC814/2020|EPI ISL 427087|B.1.1|Australia|2020-04-02	0.0006129122	Oceania
Oceania|hCoV-19/Australia/NSW66/2020|EPI ISL 427646|B.4|Australia|2020-03-05	Oceania|hCoV-19/Australia/VIC814/2020|EPI ISL 427087|B.1.1|Australia|2020-04-02	0.0005863038	Oceania
Oceania|hCoV-19/Australia/TAS54/2020|EPI ISL 522729|B.4|Australia|2020-03-05	Oceania|hCoV-19/Australia/VIC814/2020|EPI ISL 427087|B.1.1|Australia|2020-04-02	0.0005814560	Oceania
Oceania|hCoV-19/New Zealand/20VR0206/2020|EPI ISL 416526|B.4|New Zealand|2020-03-05	Oceania|hCoV-19/Australia/VIC814/2020|EPI ISL 427087|B.1.1|Australia|2020-04-02	0.0005553347	Oceania
Oceania|hCoV-19/Australia/NSW24/2020|EPI ISL 417387|B.4|Australia|2020-03-06	Oceania|hCoV-19/Australia/VIC814/2020|EPI ISL 427087|B.1.1|Australia|2020-04-02	0.0006129410	Oceania
Oceania|hCoV-19/Australia/NSW19/2020|EPI ISL 417385|B.4|Australia|2020-03-06	Oceania|hCoV-19/Australia/VIC814/2020|EPI ISL 427087|B.1.1|Australia|2020-04-02	0.0006129301	Oceania
Oceania|hCoV-19/Australia/NSW155/2020|EPI ISL 427647|B.1.1|Australia|2020-03-06	Oceania|hCoV-19/Australia/VIC814/2020|EPI ISL 427087|B.1.1|Australia|2020-04-02	0.0001378828	Oceania
Oceania|hCoV-19/Australia/NSW33/2020|EPI ISL 427654|B.4|Australia|2020-03-06	Oceania|hCoV-19/Australia/VIC814/2020|EPI ISL 427087|B.1.1|Australia|2020-04-02	0.0005518300	Oceania
Oceania|hCoV-19/Australia/VPRL002/2020|EPI ISL 455595|B|Australia|2020-03-06	Oceania|hCoV-19/Australia/VIC814/2020|EPI ISL 427087|B.1.1|Australia|2020-04-02	0.0005107653	Oceania
Oceania|hCoV-19/Australia/VIC06/2020|EPI ISL 416414|B.4|Australia|2020-03-06	Oceania|hCoV-19/Australia/VIC814/2020|EPI ISL 427087|B.1.1|Australia|2020-04-02	0.0006237471	Oceania
Oceania|hCoV-19/Australia/VIC18/2020|EPI ISL 419737|B.40|Australia|2020-03-07	Oceania|hCoV-19/Australia/VIC814/2020|EPI ISL 427087|B.1.1|Australia|2020-04-02	0.0007152208	Oceania
Oceania|hCoV-19/Australia/NSW27/2020|EPI ISL 417390|B.1.1|Australia|2020-03-08	Oceania|hCoV-19/Australia/VIC814/2020|EPI ISL 427087|B.1.1|Australia|2020-04-02	0.0002042008	Oceania
Oceania|hCoV-19/Australia/NSW28/2020|EPI ISL 417391|B.4|Australia|2020-03-08	Oceania|hCoV-19/Australia/VIC814/2020|EPI ISL 427087|B.1.1|Australia|2020-04-02	0.0006810935	Oceania
Oceania|hCoV-19/Australia/NSW35/2020|EPI ISL 417393|B.4|Australia|2020-03-08	Oceania|hCoV-19/Australia/VIC814/2020|EPI ISL 427087|B.1.1|Australia|2020-04-02	0.0006553168	Oceania
Oceania|hCoV-19/Australia/NSW29/2020|EPI ISL 427651|B|Australia|2020-03-08	Oceania|hCoV-19/Australia/VIC814/2020|EPI ISL 427087|B.1.1|Australia|2020-04-02	0.0004828024	Oceania
Oceania|hCoV-19/Australia/NSW153/2020|EPI ISL 427653|B.1.1|Australia|2020-03-08	Oceania|hCoV-19/Australia/VIC814/2020|EPI ISL 427087|B.1.1|Australia|2020-04-02	0.0001378828	Oceania
Oceania|hCoV-19/Australia/NSW375/2020|EPI ISL 451635|B.4|Australia|2020-03-08	Oceania|hCoV-19/Australia/VIC814/2020|EPI ISL 427087|B.1.1|Australia|2020-04-02	0.0006553392	Oceania
Oceania|hCoV-19/Australia/NSW252/2020|EPI ISL 451517|B.4|Australia|2020-03-08	Oceania|hCoV-19/Australia/VIC814/2020|EPI ISL 427087|B.1.1|Australia|2020-04-02	0.0005863038	Oceania
Oceania|hCoV-19/Australia/VIC19/2020|EPI ISL 419738|B.39|Australia|2020-03-08	Oceania|hCoV-19/Australia/VIC814/2020|EPI ISL 427087|B.1.1|Australia|2020-04-02	0.0006533650	Oceania
Oceania|hCoV-19/Australia/NSW26/2020|EPI ISL 417389|B.4|Australia|2020-03-09	Oceania|hCoV-19/Australia/VIC814/2020|EPI ISL 427087|B.1.1|Australia|2020-04-02	0.0006811011	Oceania
Oceania|hCoV-19/Australia/VIC23/2020|EPI ISL 419743|B.40|Australia|2020-03-09	Oceania|hCoV-19/Australia/VIC814/2020|EPI ISL 427087|B.1.1|Australia|2020-04-02	0.0006810934	Oceania
Oceania|hCoV-19/Australia/VIC21/2020|EPI ISL 419740|B.40|Australia|2020-03-09	Oceania|hCoV-19/Australia/VIC814/2020|EPI ISL 427087|B.1.1|Australia|2020-04-02	0.0007151629	Oceania
Oceania|hCoV-19/Australia/VIC22/2020|EPI ISL 419742|B.1|Australia|2020-03-09	Oceania|hCoV-19/Australia/VIC814/2020|EPI ISL 427087|B.1.1|Australia|2020-04-02	0.0003744812	Oceania
Oceania|hCoV-19/Australia/NSW154/2020|EPI ISL 427652|B.1.1|Australia|2020-03-09	Oceania|hCoV-19/Australia/VIC814/2020|EPI ISL 427087|B.1.1|Australia|2020-04-02	0.0001378828	Oceania
Oceania|hCoV-19/Australia/NSW2155/2020|EPI ISL 500633|B.4|Australia|2020-03-09	Oceania|hCoV-19/Australia/VIC814/2020|EPI ISL 427087|B.1.1|Australia|2020-04-02	0.0005789052	Oceania
Oceania|hCoV-19/Australia/NSW2154/2020|EPI ISL 500632|B.1.1|Australia|2020-03-09	Oceania|hCoV-19/Australia/VIC814/2020|EPI ISL 427087|B.1.1|Australia|2020-04-02	0.0001701754	Oceania
Oceania|hCoV-19/Australia/VIC26/2020|EPI ISL 419745|B.3|Australia|2020-03-10	Oceania|hCoV-19/Australia/VIC814/2020|EPI ISL 427087|B.1.1|Australia|2020-04-02	0.0004766392	Oceania
Oceania|hCoV-19/Australia/NSW31/2020|EPI ISL 417392|B.4|Australia|2020-03-10	Oceania|hCoV-19/Australia/VIC814/2020|EPI ISL 427087|B.1.1|Australia|2020-04-02	0.0006129300	Oceania
Oceania|hCoV-19/Australia/VIC30/2020|EPI ISL 419749|B.4|Australia|2020-03-10	Oceania|hCoV-19/Australia/VIC814/2020|EPI ISL 427087|B.1.1|Australia|2020-04-02	0.0005788766	Oceania
Oceania|hCoV-19/Australia/VIC36/2020|EPI ISL 419765|B|Australia|2020-03-10	Oceania|hCoV-19/Australia/VIC814/2020|EPI ISL 427087|B.1.1|Australia|2020-04-02	0.0005447882	Oceania
Oceania|hCoV-19/Australia/VIC31/2020|EPI ISL 419750|B.1|Australia|2020-03-10	Oceania|hCoV-19/Australia/VIC814/2020|EPI ISL 427087|B.1.1|Australia|2020-04-02	0.0003063667	Oceania
Oceania|hCoV-19/Australia/NSW36/2020|EPI ISL 417394|B.40|Australia|2020-03-10	Oceania|hCoV-19/Australia/VIC814/2020|EPI ISL 427087|B.1.1|Australia|2020-04-02	0.0005863113	Oceania
Oceania|hCoV-19/Australia/NSW38/2020|EPI ISL 417396|B.6|Australia|2020-03-10	Oceania|hCoV-19/Australia/VIC814/2020|EPI ISL 427087|B.1.1|Australia|2020-04-02	0.0005517944	Oceania
Oceania|hCoV-19/Australia/NSW41/2020|EPI ISL 417399|B.40|Australia|2020-03-10	Oceania|hCoV-19/Australia/VIC814/2020|EPI ISL 427087|B.1.1|Australia|2020-04-02	0.0004827857	Oceania
Oceania|hCoV-19/Australia/NSW44/2020|EPI ISL 417400|B.6|Australia|2020-03-10	Oceania|hCoV-19/Australia/VIC814/2020|EPI ISL 427087|B.1.1|Australia|2020-04-02	0.0005517781	Oceania
Oceania|hCoV-19/Australia/NSW46/2020|EPI ISL 427658|B.3|Australia|2020-03-10	Oceania|hCoV-19/Australia/VIC814/2020|EPI ISL 427087|B.1.1|Australia|2020-04-02	0.0004484301	Oceania
Oceania|hCoV-19/Australia/NSW51/2020|EPI ISL 427660|B.40|Australia|2020-03-10	Oceania|hCoV-19/Australia/VIC814/2020|EPI ISL 427087|B.1.1|Australia|2020-04-02	0.0004828023	Oceania
Oceania|hCoV-19/Australia/NSW376/2020|EPI ISL 451636|B.4|Australia|2020-03-10	Oceania|hCoV-19/Australia/VIC814/2020|EPI ISL 427087|B.1.1|Australia|2020-04-02	0.0005863211	Oceania
Oceania|hCoV-19/Australia/NSW103/2020|EPI ISL 427657|B.1.5|Australia|2020-03-10	Oceania|hCoV-19/Australia/VIC814/2020|EPI ISL 427087|B.1.1|Australia|2020-04-02	0.0002413357	Oceania
Oceania|hCoV-19/Australia/NSW63/2020|EPI ISL 427664|B|Australia|2020-03-10	Oceania|hCoV-19/Australia/VIC814/2020|EPI ISL 427087|B.1.1|Australia|2020-04-02	0.0004138365	Oceania
Oceania|hCoV-19/Australia/NSW49/2020|EPI ISL 427659|B.6|Australia|2020-03-10	Oceania|hCoV-19/Australia/VIC814/2020|EPI ISL 427087|B.1.1|Australia|2020-04-02	0.0005518135	Oceania
Oceania|hCoV-19/Australia/NSW2159/2020|EPI ISL 500637|B.1.5|Australia|2020-03-10	Oceania|hCoV-19/Australia/VIC814/2020|EPI ISL 427087|B.1.1|Australia|2020-04-02	0.0002382802	Oceania
Oceania|hCoV-19/Australia/VIC29/2020|EPI ISL 419748|B.1.1|Australia|2020-03-10	Oceania|hCoV-19/Australia/VIC814/2020|EPI ISL 427087|B.1.1|Australia|2020-04-02	0.0002042147	Oceania
Oceania|hCoV-19/Australia/NSW2139/2020|EPI ISL 500627|B.4|Australia|2020-03-10	Oceania|hCoV-19/Australia/VIC814/2020|EPI ISL 427087|B.1.1|Australia|2020-04-02	0.0006470611	Oceania
Oceania|hCoV-19/New Zealand/20VR0712/2020|EPI ISL 456163|B.1.1|New Zealand|2020-03-11	Oceania|hCoV-19/Australia/VIC814/2020|EPI ISL 427087|B.1.1|Australia|2020-04-02	0.0001361282	Oceania
Oceania|hCoV-19/Australia/QLDID921/2020|EPI ISL 417033|B.6|Australia|2020-03-11	Oceania|hCoV-19/Australia/VIC814/2020|EPI ISL 427087|B.1.1|Australia|2020-04-02	0.0005447723	Oceania
Oceania|hCoV-19/Australia/VIC44/2020|EPI ISL 419767|B.1|Australia|2020-03-11	Oceania|hCoV-19/Australia/VIC814/2020|EPI ISL 427087|B.1.1|Australia|2020-04-02	0.0002723155	Oceania
Oceania|hCoV-19/Australia/VIC39/2020|EPI ISL 419757|B.1|Australia|2020-03-11	Oceania|hCoV-19/Australia/VIC814/2020|EPI ISL 427087|B.1.1|Australia|2020-04-02	0.0003744855	Oceania
Oceania|hCoV-19/Australia/QLDID920/2020|EPI ISL 417032|B.1.5|Australia|2020-03-11	Oceania|hCoV-19/Australia/VIC814/2020|EPI ISL 427087|B.1.1|Australia|2020-04-02	0.0002382642	Oceania
Oceania|hCoV-19/Australia/VIC45/2020|EPI ISL 419802|B.1.1|Australia|2020-03-11	Oceania|hCoV-19/Australia/VIC814/2020|EPI ISL 427087|B.1.1|Australia|2020-04-02	0.0001361282	Oceania
Oceania|hCoV-19/Australia/NSW40/2020|EPI ISL 417398|B.4|Australia|2020-03-11	Oceania|hCoV-19/Australia/VIC814/2020|EPI ISL 427087|B.1.1|Australia|2020-04-02	0.0006208205	Oceania
Oceania|hCoV-19/Australia/NSW52/2020|EPI ISL 417405|B|Australia|2020-03-11	Oceania|hCoV-19/Australia/VIC814/2020|EPI ISL 427087|B.1.1|Australia|2020-04-02	0.0004827858	Oceania
Oceania|hCoV-19/Australia/NSW39/2020|EPI ISL 417397|B.1.5|Australia|2020-03-11	Oceania|hCoV-19/Australia/VIC814/2020|EPI ISL 427087|B.1.1|Australia|2020-04-02	0.0002413274	Oceania
Oceania|hCoV-19/Australia/NSW102/2020|EPI ISL 427656|B.1.5|Australia|2020-03-11	Oceania|hCoV-19/Australia/VIC814/2020|EPI ISL 427087|B.1.1|Australia|2020-04-02	0.0002413357	Oceania
Oceania|hCoV-19/Australia/NSW34/2020|EPI ISL 427655|B.4|Australia|2020-03-11	Oceania|hCoV-19/Australia/VIC814/2020|EPI ISL 427087|B.1.1|Australia|2020-04-02	0.0005863317	Oceania
Oceania|hCoV-19/Australia/VIC38/2020|EPI ISL 419756|B.1.6|Australia|2020-03-11	Oceania|hCoV-19/Australia/VIC814/2020|EPI ISL 427087|B.1.1|Australia|2020-04-02	0.0003404098	Oceania
Oceania|hCoV-19/Australia/NSW218/2020|EPI ISL 427665|B.3|Australia|2020-03-11	Oceania|hCoV-19/Australia/VIC814/2020|EPI ISL 427087|B.1.1|Australia|2020-04-02	0.0004828246	Oceania
Oceania|hCoV-19/Australia/VIC43/2020|EPI ISL 419763|B.1.1|Australia|2020-03-11	Oceania|hCoV-19/Australia/VIC814/2020|EPI ISL 427087|B.1.1|Australia|2020-04-02	0.0001701890	Oceania
Oceania|hCoV-19/Australia/NSW2156/2020|EPI ISL 500634|B.39|Australia|2020-03-11	Oceania|hCoV-19/Australia/VIC814/2020|EPI ISL 427087|B.1.1|Australia|2020-04-02	0.0006129926	Oceania
Oceania|hCoV-19/Australia/TAS124/2020|EPI ISL 522589|B|Australia|2020-03-11	Oceania|hCoV-19/Australia/VIC814/2020|EPI ISL 427087|B.1.1|Australia|2020-04-02	0.0005219962	Oceania
Oceania|hCoV-19/New Zealand/CoV002/2020|EPI ISL 417212|B.31|New Zealand|2020-03-11	Oceania|hCoV-19/Australia/VIC814/2020|EPI ISL 427087|B.1.1|Australia|2020-04-02	0.0006152954	Oceania
Oceania|hCoV-19/Australia/VIC50/2020|EPI ISL 419766|B.1|Australia|2020-03-12	Oceania|hCoV-19/Australia/VIC814/2020|EPI ISL 427087|B.1.1|Australia|2020-04-02	0.0003063666	Oceania
Oceania|hCoV-19/Australia/VIC55/2020|EPI ISL 419776|B|Australia|2020-03-12	Oceania|hCoV-19/Australia/VIC814/2020|EPI ISL 427087|B.1.1|Australia|2020-04-02	0.0005447724	Oceania
Oceania|hCoV-19/Australia/VIC52/2020|EPI ISL 419768|B.1.1.71|Australia|2020-03-12	Oceania|hCoV-19/Australia/VIC814/2020|EPI ISL 427087|B.1.1|Australia|2020-04-02	0.0002382392	Oceania
Oceania|hCoV-19/Australia/VIC58/2020|EPI ISL 419784|B.4|Australia|2020-03-12	Oceania|hCoV-19/Australia/VIC814/2020|EPI ISL 427087|B.1.1|Australia|2020-04-02	0.0005447882	Oceania
Oceania|hCoV-19/Australia/VIC54/2020|EPI ISL 419770|B.1|Australia|2020-03-12	Oceania|hCoV-19/Australia/VIC814/2020|EPI ISL 427087|B.1.1|Australia|2020-04-02	0.0002723155	Oceania
Oceania|hCoV-19/Australia/VIC47/2020|EPI ISL 419759|B.40|Australia|2020-03-12	Oceania|hCoV-19/Australia/VIC814/2020|EPI ISL 427087|B.1.1|Australia|2020-04-02	0.0007151964	Oceania
Oceania|hCoV-19/Australia/NSW50/2020|EPI ISL 417404|B.1.1|Australia|2020-03-12	Oceania|hCoV-19/Australia/VIC814/2020|EPI ISL 427087|B.1.1|Australia|2020-04-02	0.0001723511	Oceania
Oceania|hCoV-19/Australia/NSW254/2020|EPI ISL 451519|B.4|Australia|2020-03-12	Oceania|hCoV-19/Australia/VIC814/2020|EPI ISL 427087|B.1.1|Australia|2020-04-02	0.0006553391	Oceania
Oceania|hCoV-19/Australia/VIC48/2020|EPI ISL 419762|B.1|Australia|2020-03-12	Oceania|hCoV-19/Australia/VIC814/2020|EPI ISL 427087|B.1.1|Australia|2020-04-02	0.0003063768	Oceania
Oceania|hCoV-19/Australia/NSW2158/2020|EPI ISL 500636|B.1.5|Australia|2020-03-12	Oceania|hCoV-19/Australia/VIC814/2020|EPI ISL 427087|B.1.1|Australia|2020-04-02	0.0002723340	Oceania
Oceania|hCoV-19/Australia/VIC49/2020|EPI ISL 419764|B.1|Australia|2020-03-12	Oceania|hCoV-19/Australia/VIC814/2020|EPI ISL 427087|B.1.1|Australia|2020-04-02	0.0003405304	Oceania
Oceania|hCoV-19/New Zealand/20VR0334/2020|EPI ISL 456157|B.1|New Zealand|2020-03-12	Oceania|hCoV-19/Australia/VIC814/2020|EPI ISL 427087|B.1.1|Australia|2020-04-02	0.0003123017	Oceania
Oceania|hCoV-19/Australia/VIC62/2020|EPI ISL 419774|B.1|Australia|2020-03-13	Oceania|hCoV-19/Australia/VIC814/2020|EPI ISL 427087|B.1.1|Australia|2020-04-02	0.0002723156	Oceania
Oceania|hCoV-19/Australia/NSW2011/2020|EPI ISL 500598|B.4|Australia|2020-03-13	Oceania|hCoV-19/Australia/VIC814/2020|EPI ISL 427087|B.1.1|Australia|2020-04-02	0.0007152046	Oceania
Oceania|hCoV-19/Australia/VIC66/2020|EPI ISL 419780|B.4|Australia|2020-03-13	Oceania|hCoV-19/Australia/VIC814/2020|EPI ISL 427087|B.1.1|Australia|2020-04-02	0.0005447882	Oceania
Oceania|hCoV-19/Australia/VIC70/2020|EPI ISL 419786|B|Australia|2020-03-13	Oceania|hCoV-19/Australia/VIC814/2020|EPI ISL 427087|B.1.1|Australia|2020-04-02	0.0005107135	Oceania
Oceania|hCoV-19/Australia/WA02/2020|EPI ISL 420532|B.1.98|Australia|2020-03-13	Oceania|hCoV-19/Australia/VIC814/2020|EPI ISL 427087|B.1.1|Australia|2020-04-02	0.0002727345	Oceania
Oceania|hCoV-19/Australia/NSW45/2020|EPI ISL 417401|B.6|Australia|2020-03-13	Oceania|hCoV-19/Australia/VIC814/2020|EPI ISL 427087|B.1.1|Australia|2020-04-02	0.0005172811	Oceania
Oceania|hCoV-19/Australia/NSW47/2020|EPI ISL 417402|B.1.5|Australia|2020-03-13	Oceania|hCoV-19/Australia/VIC814/2020|EPI ISL 427087|B.1.1|Australia|2020-04-02	0.0003103094	Oceania
Oceania|hCoV-19/Australia/NSW607/2020|EPI ISL 490017|B.40|Australia|2020-03-13	Oceania|hCoV-19/Australia/VIC814/2020|EPI ISL 427087|B.1.1|Australia|2020-04-02	0.0004828023	Oceania
Oceania|hCoV-19/Australia/NSW592/2020|EPI ISL 478704|B.1.5|Australia|2020-03-13	Oceania|hCoV-19/Australia/VIC814/2020|EPI ISL 427087|B.1.1|Australia|2020-04-02	0.0002413357	Oceania
Oceania|hCoV-19/Australia/NSW2147/2020|EPI ISL 500628|B.1.5|Australia|2020-03-13	Oceania|hCoV-19/Australia/VIC814/2020|EPI ISL 427087|B.1.1|Australia|2020-04-02	0.0003063873	Oceania
Oceania|hCoV-19/Australia/VIC64/2020|EPI ISL 419778|B.1|Australia|2020-03-13	Oceania|hCoV-19/Australia/VIC814/2020|EPI ISL 427087|B.1.1|Australia|2020-04-02	0.0003752476	Oceania
Oceania|hCoV-19/Australia/VIC61/2020|EPI ISL 419773|B|Australia|2020-03-13	Oceania|hCoV-19/Australia/VIC814/2020|EPI ISL 427087|B.1.1|Australia|2020-04-02	0.0005142742	Oceania
Oceania|hCoV-19/Australia/VIC63/2020|EPI ISL 419775|B.1|Australia|2020-03-13	Oceania|hCoV-19/Australia/VIC814/2020|EPI ISL 427087|B.1.1|Australia|2020-04-02	0.0002744452	Oceania
Oceania|hCoV-19/Australia/VIC82/2020|EPI ISL 419794|B.40|Australia|2020-03-14	Oceania|hCoV-19/Australia/VIC814/2020|EPI ISL 427087|B.1.1|Australia|2020-04-02	0.0005788494	Oceania
Oceania|hCoV-19/Australia/VIC83/2020|EPI ISL 419799|B|Australia|2020-03-14	Oceania|hCoV-19/Australia/VIC814/2020|EPI ISL 427087|B.1.1|Australia|2020-04-02	0.0005449951	Oceania
Oceania|hCoV-19/Australia/VIC80/2020|EPI ISL 419792|B.40|Australia|2020-03-14	Oceania|hCoV-19/Australia/VIC814/2020|EPI ISL 427087|B.1.1|Australia|2020-04-02	0.0005447882	Oceania
Oceania|hCoV-19/Australia/NSW2005/2020|EPI ISL 500597|B.1|Australia|2020-03-14	Oceania|hCoV-19/Australia/VIC814/2020|EPI ISL 427087|B.1.1|Australia|2020-04-02	0.0003063756	Oceania
Oceania|hCoV-19/Australia/VIC84/2020|EPI ISL 419803|B.39|Australia|2020-03-14	Oceania|hCoV-19/Australia/VIC814/2020|EPI ISL 427087|B.1.1|Australia|2020-04-02	0.0006129408	Oceania
Oceania|hCoV-19/Australia/VIC78/2020|EPI ISL 419790|B|Australia|2020-03-14	Oceania|hCoV-19/Australia/VIC814/2020|EPI ISL 427087|B.1.1|Australia|2020-04-02	0.0004426245	Oceania
