## Supplementary material for "Epidemiology and genetic diversity of SARS-CoV-2 lineages circulating in Africa": Pairwise distance: ContinentsPairwiseDistance.csv (part 857 of 1021)

Species 1	Species 2	Dist	Continent
Oceania|hCoV-19/Australia/QLDID923/2020|EPI ISL 418801|B.1|Australia|2020-03-14	Oceania|hCoV-19/Australia/VIC814/2020|EPI ISL 427087|B.1.1|Australia|2020-04-02	0.0002723155	Oceania
Oceania|hCoV-19/Australia/WA03/2020|EPI ISL 420533|B.1|Australia|2020-03-14	Oceania|hCoV-19/Australia/VIC814/2020|EPI ISL 427087|B.1.1|Australia|2020-04-02	0.0003068470	Oceania
Oceania|hCoV-19/Australia/WA01/2020|EPI ISL 420531|B.1.98|Australia|2020-03-14	Oceania|hCoV-19/Australia/VIC814/2020|EPI ISL 427087|B.1.1|Australia|2020-04-02	0.0003068327	Oceania
Oceania|hCoV-19/Australia/NSW54/2020|EPI ISL 417407|B.1.1|Australia|2020-03-14	Oceania|hCoV-19/Australia/VIC814/2020|EPI ISL 427087|B.1.1|Australia|2020-04-02	0.0001378780	Oceania
Oceania|hCoV-19/Australia/NSW48/2020|EPI ISL 417403|B.6|Australia|2020-03-14	Oceania|hCoV-19/Australia/VIC814/2020|EPI ISL 427087|B.1.1|Australia|2020-04-02	0.0005172811	Oceania
Oceania|hCoV-19/Australia/NSW256/2020|EPI ISL 451521|B.4|Australia|2020-03-14	Oceania|hCoV-19/Australia/VIC814/2020|EPI ISL 427087|B.1.1|Australia|2020-04-02	0.0005863038	Oceania
Oceania|hCoV-19/Australia/NSW583/2020|EPI ISL 478695|B.40|Australia|2020-03-14	Oceania|hCoV-19/Australia/VIC814/2020|EPI ISL 427087|B.1.1|Australia|2020-04-02	0.0004828023	Oceania
Oceania|hCoV-19/Australia/NSW582/2020|EPI ISL 478694|B.40|Australia|2020-03-14	Oceania|hCoV-19/Australia/VIC814/2020|EPI ISL 427087|B.1.1|Australia|2020-04-02	0.0004828023	Oceania
Oceania|hCoV-19/Australia/VIC79/2020|EPI ISL 419791|B.40|Australia|2020-03-14	Oceania|hCoV-19/Australia/VIC814/2020|EPI ISL 427087|B.1.1|Australia|2020-04-02	0.0005107305	Oceania
Oceania|hCoV-19/Australia/NSW2146/2020|EPI ISL 509503|B.40|Australia|2020-03-14	Oceania|hCoV-19/Australia/VIC814/2020|EPI ISL 427087|B.1.1|Australia|2020-04-02	0.0005107309	Oceania
Oceania|hCoV-19/Australia/VIC81/2020|EPI ISL 419793|B.40|Australia|2020-03-14	Oceania|hCoV-19/Australia/VIC814/2020|EPI ISL 427087|B.1.1|Australia|2020-04-02	0.0005107308	Oceania
Oceania|hCoV-19/Australia/SAP215/2020|EPI ISL 468001|B.1.1|Australia|2020-03-14	Oceania|hCoV-19/Australia/VIC814/2020|EPI ISL 427087|B.1.1|Australia|2020-04-02	0.0001361746	Oceania
Oceania|hCoV-19/Australia/VIC87/2020|EPI ISL 419797|B.40|Australia|2020-03-15	Oceania|hCoV-19/Australia/VIC814/2020|EPI ISL 427087|B.1.1|Australia|2020-04-02	0.0005788494	Oceania
Oceania|hCoV-19/Australia/NSW2144/2020|EPI ISL 527008|B.39|Australia|2020-03-15	Oceania|hCoV-19/Australia/VIC814/2020|EPI ISL 427087|B.1.1|Australia|2020-04-02	0.0006129408	Oceania
Oceania|hCoV-19/Australia/SAP111/2020|EPI ISL 451131|B.1.1|Australia|2020-03-15	Oceania|hCoV-19/Australia/VIC814/2020|EPI ISL 427087|B.1.1|Australia|2020-04-02	0.0001361282	Oceania
Oceania|hCoV-19/Australia/VIC90/2020|EPI ISL 419801|B.1.1|Australia|2020-03-15	Oceania|hCoV-19/Australia/VIC814/2020|EPI ISL 427087|B.1.1|Australia|2020-04-02	0.0001701688	Oceania
Oceania|hCoV-19/Australia/NSW2004/2020|EPI ISL 500596|B.1.5|Australia|2020-03-15	Oceania|hCoV-19/Australia/VIC814/2020|EPI ISL 427087|B.1.1|Australia|2020-04-02	0.0003403986	Oceania
Oceania|hCoV-19/Australia/VIC89/2020|EPI ISL 419800|B.1|Australia|2020-03-15	Oceania|hCoV-19/Australia/VIC814/2020|EPI ISL 427087|B.1.1|Australia|2020-04-02	0.0003404244	Oceania
Oceania|hCoV-19/New Zealand/20VR0276/2020|EPI ISL 416539|A|New Zealand|2020-03-15	Oceania|hCoV-19/Australia/VIC814/2020|EPI ISL 427087|B.1.1|Australia|2020-04-02	0.0005447627	Oceania
Oceania|hCoV-19/Australia/ACT0082/2020|EPI ISL 498542|B.1.1|Australia|2020-03-15	Oceania|hCoV-19/Australia/VIC814/2020|EPI ISL 427087|B.1.1|Australia|2020-04-02	0.0001701638	Oceania
Oceania|hCoV-19/Australia/VIC92/2020|EPI ISL 419809|B.1.5|Australia|2020-03-15	Oceania|hCoV-19/Australia/VIC814/2020|EPI ISL 427087|B.1.1|Australia|2020-04-02	0.0002382642	Oceania
Oceania|hCoV-19/Australia/NSW112/2020|EPI ISL 427666|B.1.5|Australia|2020-03-15	Oceania|hCoV-19/Australia/VIC814/2020|EPI ISL 427087|B.1.1|Australia|2020-04-02	0.0003103201	Oceania
Oceania|hCoV-19/Australia/VIC91/2020|EPI ISL 419804|B.1.5|Australia|2020-03-15	Oceania|hCoV-19/Australia/VIC814/2020|EPI ISL 427087|B.1.1|Australia|2020-04-02	0.0003064027	Oceania
Oceania|hCoV-19/Australia/SAP220/2020|EPI ISL 467995|B.1.5|Australia|2020-03-15	Oceania|hCoV-19/Australia/VIC814/2020|EPI ISL 427087|B.1.1|Australia|2020-04-02	0.0002743039	Oceania
Oceania|hCoV-19/Australia/VIC09/2020|EPI ISL 416515|B|Australia|2020-03-15	Oceania|hCoV-19/Australia/VIC814/2020|EPI ISL 427087|B.1.1|Australia|2020-04-02	0.0005496558	Oceania
Oceania|hCoV-19/Australia/VIC93/2020|EPI ISL 419815|B.3|Australia|2020-03-15	Oceania|hCoV-19/Australia/VIC814/2020|EPI ISL 427087|B.1.1|Australia|2020-04-02	0.0004475816	Oceania
Oceania|hCoV-19/Australia/SAP410/2020|EPI ISL 492175|B.6|Australia|2020-03-15	Oceania|hCoV-19/Australia/VIC814/2020|EPI ISL 427087|B.1.1|Australia|2020-04-02	0.0006407914	Oceania
Oceania|hCoV-19/Australia/SAP439/2020|EPI ISL 508130|B.6|Australia|2020-03-16	Oceania|hCoV-19/Australia/VIC814/2020|EPI ISL 427087|B.1.1|Australia|2020-04-02	0.0005447718	Oceania
Oceania|hCoV-19/Australia/VIC97/2020|EPI ISL 419808|B.4|Australia|2020-03-16	Oceania|hCoV-19/Australia/VIC814/2020|EPI ISL 427087|B.1.1|Australia|2020-04-02	0.0005447882	Oceania
Oceania|hCoV-19/Australia/VIC99/2020|EPI ISL 419811|B.1|Australia|2020-03-16	Oceania|hCoV-19/Australia/VIC814/2020|EPI ISL 427087|B.1.1|Australia|2020-04-02	0.0004425999	Oceania
Oceania|hCoV-19/Australia/VIC141/2020|EPI ISL 419838|B.1.5|Australia|2020-03-16	Oceania|hCoV-19/Australia/VIC814/2020|EPI ISL 427087|B.1.1|Australia|2020-04-02	0.0002382642	Oceania
Oceania|hCoV-19/Australia/SAP112/2020|EPI ISL 468016|B.1.1|Australia|2020-03-16	Oceania|hCoV-19/Australia/VIC814/2020|EPI ISL 427087|B.1.1|Australia|2020-04-02	0.0001361282	Oceania
Oceania|hCoV-19/Australia/VIC142/2020|EPI ISL 419839|B.1|Australia|2020-03-16	Oceania|hCoV-19/Australia/VIC814/2020|EPI ISL 427087|B.1.1|Australia|2020-04-02	0.0003404304	Oceania
Oceania|hCoV-19/Australia/NSW2151/2020|EPI ISL 500631|B|Australia|2020-03-16	Oceania|hCoV-19/Australia/VIC814/2020|EPI ISL 427087|B.1.1|Australia|2020-04-02	0.0004085263	Oceania
Oceania|hCoV-19/Australia/NSW2149/2020|EPI ISL 500630|B.1.1.10|Australia|2020-03-16	Oceania|hCoV-19/Australia/VIC814/2020|EPI ISL 427087|B.1.1|Australia|2020-04-02	0.0002042068	Oceania
Oceania|hCoV-19/New Zealand/20VR0993/2020|EPI ISL 456176|B|New Zealand|2020-03-16	Oceania|hCoV-19/Australia/VIC814/2020|EPI ISL 427087|B.1.1|Australia|2020-04-02	0.0004426039	Oceania
Oceania|hCoV-19/Australia/VIC143/2020|EPI ISL 419840|B.1.1|Australia|2020-03-16	Oceania|hCoV-19/Australia/VIC814/2020|EPI ISL 427087|B.1.1|Australia|2020-04-02	0.0002042008	Oceania
Oceania|hCoV-19/Australia/VIC96/2020|EPI ISL 419807|B|Australia|2020-03-16	Oceania|hCoV-19/Australia/VIC814/2020|EPI ISL 427087|B.1.1|Australia|2020-04-02	0.0004085489	Oceania
Oceania|hCoV-19/Australia/NSW58/2020|EPI ISL 417410|B.40|Australia|2020-03-16	Oceania|hCoV-19/Australia/VIC814/2020|EPI ISL 427087|B.1.1|Australia|2020-04-02	0.0005172965	Oceania
Oceania|hCoV-19/Australia/NSW57/2020|EPI ISL 417409|B.40|Australia|2020-03-16	Oceania|hCoV-19/Australia/VIC814/2020|EPI ISL 427087|B.1.1|Australia|2020-04-02	0.0005862939	Oceania
Oceania|hCoV-19/Australia/NSW104/2020|EPI ISL 427677|B.1.5|Australia|2020-03-16	Oceania|hCoV-19/Australia/VIC814/2020|EPI ISL 427087|B.1.1|Australia|2020-04-02	0.0002413357	Oceania
Oceania|hCoV-19/Australia/NSW75/2020|EPI ISL 427703|B.40|Australia|2020-03-16	Oceania|hCoV-19/Australia/VIC814/2020|EPI ISL 427087|B.1.1|Australia|2020-04-02	0.0004828023	Oceania
Oceania|hCoV-19/Australia/NSW88/2020|EPI ISL 427702|B.40|Australia|2020-03-16	Oceania|hCoV-19/Australia/VIC814/2020|EPI ISL 427087|B.1.1|Australia|2020-04-02	0.0005518235	Oceania
Oceania|hCoV-19/Australia/NSW158/2020|EPI ISL 427735|B.1.1|Australia|2020-03-16	Oceania|hCoV-19/Australia/VIC814/2020|EPI ISL 427087|B.1.1|Australia|2020-04-02	0.0001723571	Oceania
Oceania|hCoV-19/Australia/NSW111/2020|EPI ISL 427661|B.1.5|Australia|2020-03-16	Oceania|hCoV-19/Australia/VIC814/2020|EPI ISL 427087|B.1.1|Australia|2020-04-02	0.0003103201	Oceania
Oceania|hCoV-19/Australia/VIC146/2020|EPI ISL 419843|B.40|Australia|2020-03-17	Oceania|hCoV-19/Australia/VIC814/2020|EPI ISL 427087|B.1.1|Australia|2020-04-02	0.0005447719	Oceania
Oceania|hCoV-19/Australia/VIC327/2020|EPI ISL 426637|B.40|Australia|2020-03-17	Oceania|hCoV-19/Australia/VIC814/2020|EPI ISL 427087|B.1.1|Australia|2020-04-02	0.0005107135	Oceania
Oceania|hCoV-19/Australia/VIC157/2020|EPI ISL 419854|B.1|Australia|2020-03-17	Oceania|hCoV-19/Australia/VIC814/2020|EPI ISL 427087|B.1.1|Australia|2020-04-02	0.0003404244	Oceania
Oceania|hCoV-19/Australia/VIC151/2020|EPI ISL 419848|B|Australia|2020-03-17	Oceania|hCoV-19/Australia/VIC814/2020|EPI ISL 427087|B.1.1|Australia|2020-04-02	0.0005788495	Oceania
Oceania|hCoV-19/Australia/VIC154/2020|EPI ISL 419851|B.1.5|Australia|2020-03-17	Oceania|hCoV-19/Australia/VIC814/2020|EPI ISL 427087|B.1.1|Australia|2020-04-02	0.0003063613	Oceania
Oceania|hCoV-19/Australia/VIC144/2020|EPI ISL 419841|B.1.1|Australia|2020-03-17	Oceania|hCoV-19/Australia/VIC814/2020|EPI ISL 427087|B.1.1|Australia|2020-04-02	0.0001701638	Oceania
Oceania|hCoV-19/Australia/VIC148/2020|EPI ISL 419845|B.1|Australia|2020-03-17	Oceania|hCoV-19/Australia/VIC814/2020|EPI ISL 427087|B.1.1|Australia|2020-04-02	0.0003063667	Oceania
Oceania|hCoV-19/Australia/VIC153/2020|EPI ISL 419850|B.1.1|Australia|2020-03-17	Oceania|hCoV-19/Australia/VIC814/2020|EPI ISL 427087|B.1.1|Australia|2020-04-02	0.0002042008	Oceania
Oceania|hCoV-19/Australia/VIC152/2020|EPI ISL 419849|B|Australia|2020-03-17	Oceania|hCoV-19/Australia/VIC814/2020|EPI ISL 427087|B.1.1|Australia|2020-04-02	0.0005107135	Oceania
Oceania|hCoV-19/Australia/VIC106/2020|EPI ISL 419820|B.1.5|Australia|2020-03-17	Oceania|hCoV-19/Australia/VIC814/2020|EPI ISL 427087|B.1.1|Australia|2020-04-02	0.0003404085	Oceania
Oceania|hCoV-19/Australia/VIC329/2020|EPI ISL 426639|B.1.5|Australia|2020-03-17	Oceania|hCoV-19/Australia/VIC814/2020|EPI ISL 427087|B.1.1|Australia|2020-04-02	0.0003063810	Oceania
Oceania|hCoV-19/Australia/VIC149/2020|EPI ISL 419846|B.1|Australia|2020-03-17	Oceania|hCoV-19/Australia/VIC814/2020|EPI ISL 427087|B.1.1|Australia|2020-04-02	0.0003744987	Oceania
Oceania|hCoV-19/Australia/VIC156/2020|EPI ISL 419853|B.1.1|Australia|2020-03-17	Oceania|hCoV-19/Australia/VIC814/2020|EPI ISL 427087|B.1.1|Australia|2020-04-02	0.0001361282	Oceania
Oceania|hCoV-19/Australia/VIC155/2020|EPI ISL 419852|B.1|Australia|2020-03-17	Oceania|hCoV-19/Australia/VIC814/2020|EPI ISL 427087|B.1.1|Australia|2020-04-02	0.0003404145	Oceania
Oceania|hCoV-19/Australia/VIC105/2020|EPI ISL 419819|B.1.255|Australia|2020-03-17	Oceania|hCoV-19/Australia/VIC814/2020|EPI ISL 427087|B.1.1|Australia|2020-04-02	0.0003404145	Oceania
Oceania|hCoV-19/New Zealand/20VR0994/2020|EPI ISL 456177|B.31|New Zealand|2020-03-17	Oceania|hCoV-19/Australia/VIC814/2020|EPI ISL 427087|B.1.1|Australia|2020-04-02	0.0006132509	Oceania
Oceania|hCoV-19/Australia/NSW62/2020|EPI ISL 417412|B.3|Australia|2020-03-17	Oceania|hCoV-19/Australia/VIC814/2020|EPI ISL 427087|B.1.1|Australia|2020-04-02	0.0004482756	Oceania
Oceania|hCoV-19/Australia/SAP181/2020|EPI ISL 492122|B.1|Australia|2020-03-18	Oceania|hCoV-19/Australia/VIC814/2020|EPI ISL 427087|B.1.1|Australia|2020-04-02	0.0003404301	Oceania
Oceania|hCoV-19/Australia/QLDID924/2020|EPI ISL 418802|B.1.1|Australia|2020-03-18	Oceania|hCoV-19/Australia/VIC814/2020|EPI ISL 427087|B.1.1|Australia|2020-04-02	0.0001701638	Oceania
Oceania|hCoV-19/Australia/VIC174/2020|EPI ISL 419871|B.1.5|Australia|2020-03-18	Oceania|hCoV-19/Australia/VIC814/2020|EPI ISL 427087|B.1.1|Australia|2020-04-02	0.0002382642	Oceania
Oceania|hCoV-19/Australia/VIC166/2020|EPI ISL 419863|B.1|Australia|2020-03-18	Oceania|hCoV-19/Australia/VIC814/2020|EPI ISL 427087|B.1.1|Australia|2020-04-02	0.0003744921	Oceania
Oceania|hCoV-19/Australia/SAP159/2020|EPI ISL 492116|B.1.1|Australia|2020-03-18	Oceania|hCoV-19/Australia/VIC814/2020|EPI ISL 427087|B.1.1|Australia|2020-04-02	0.0002382615	Oceania
Oceania|hCoV-19/Australia/VIC170/2020|EPI ISL 419867|B.1.5|Australia|2020-03-18	Oceania|hCoV-19/Australia/VIC814/2020|EPI ISL 427087|B.1.1|Australia|2020-04-02	0.0003403986	Oceania
Oceania|hCoV-19/Australia/VIC163/2020|EPI ISL 419860|B.1.1|Australia|2020-03-18	Oceania|hCoV-19/Australia/VIC814/2020|EPI ISL 427087|B.1.1|Australia|2020-04-02	0.0002042103	Oceania
Oceania|hCoV-19/Australia/VIC176/2020|EPI ISL 419873|B.31|Australia|2020-03-18	Oceania|hCoV-19/Australia/VIC814/2020|EPI ISL 427087|B.1.1|Australia|2020-04-02	0.0005788765	Oceania
Oceania|hCoV-19/Australia/VIC171/2020|EPI ISL 419868|B.40|Australia|2020-03-18	Oceania|hCoV-19/Australia/VIC814/2020|EPI ISL 427087|B.1.1|Australia|2020-04-02	0.0006811054	Oceania
Oceania|hCoV-19/Australia/QLDID926/2020|EPI ISL 418804|B.1.1|Australia|2020-03-18	Oceania|hCoV-19/Australia/VIC814/2020|EPI ISL 427087|B.1.1|Australia|2020-04-02	0.0001701638	Oceania
Oceania|hCoV-19/Australia/VIC172/2020|EPI ISL 419869|B.40|Australia|2020-03-18	Oceania|hCoV-19/Australia/VIC814/2020|EPI ISL 427087|B.1.1|Australia|2020-04-02	0.0006129408	Oceania
Oceania|hCoV-19/Australia/VIC158/2020|EPI ISL 419855|B.1|Australia|2020-03-18	Oceania|hCoV-19/Australia/VIC814/2020|EPI ISL 427087|B.1.1|Australia|2020-04-02	0.0004426206	Oceania
Oceania|hCoV-19/Australia/QLDID925/2020|EPI ISL 418803|B.1|Australia|2020-03-18	Oceania|hCoV-19/Australia/VIC814/2020|EPI ISL 427087|B.1.1|Australia|2020-04-02	0.0003063667	Oceania
Oceania|hCoV-19/Australia/VIC178/2020|EPI ISL 419875|B.1.1|Australia|2020-03-18	Oceania|hCoV-19/Australia/VIC814/2020|EPI ISL 427087|B.1.1|Australia|2020-04-02	0.0002042009	Oceania
Oceania|hCoV-19/Australia/VIC109/2020|EPI ISL 419718|B.1.1|Australia|2020-03-18	Oceania|hCoV-19/Australia/VIC814/2020|EPI ISL 427087|B.1.1|Australia|2020-04-02	0.0001361282	Oceania
Oceania|hCoV-19/New Zealand/20VR0760/2020|EPI ISL 456165|B.1.5|New Zealand|2020-03-18	Oceania|hCoV-19/Australia/VIC814/2020|EPI ISL 427087|B.1.1|Australia|2020-04-02	0.0002724082	Oceania
Oceania|hCoV-19/New Zealand/20VR0770/2020|EPI ISL 456168|B.39|New Zealand|2020-03-18	Oceania|hCoV-19/Australia/VIC814/2020|EPI ISL 427087|B.1.1|Australia|2020-04-02	0.0006133476	Oceania
Oceania|hCoV-19/Australia/SAP186/2020|EPI ISL 492125|B.1|Australia|2020-03-19	Oceania|hCoV-19/Australia/VIC814/2020|EPI ISL 427087|B.1.1|Australia|2020-04-02	0.0003744987	Oceania
Oceania|hCoV-19/Australia/SAP368/2020|EPI ISL 492133|B.1.1|Australia|2020-03-19	Oceania|hCoV-19/Australia/VIC814/2020|EPI ISL 427087|B.1.1|Australia|2020-04-02	0.0001701688	Oceania
Oceania|hCoV-19/Australia/NSW2169/2020|EPI ISL 500640|B.6|Australia|2020-03-19	Oceania|hCoV-19/Australia/VIC814/2020|EPI ISL 427087|B.1.1|Australia|2020-04-02	0.0006469950	Oceania
Oceania|hCoV-19/Australia/VIC186/2020|EPI ISL 419882|B.40|Australia|2020-03-19	Oceania|hCoV-19/Australia/VIC814/2020|EPI ISL 427087|B.1.1|Australia|2020-04-02	0.0005788765	Oceania
Oceania|hCoV-19/Australia/VIC184/2020|EPI ISL 419880|B.1|Australia|2020-03-19	Oceania|hCoV-19/Australia/VIC814/2020|EPI ISL 427087|B.1.1|Australia|2020-04-02	0.0003404145	Oceania
Oceania|hCoV-19/Australia/VIC203/2020|EPI ISL 419898|B.40|Australia|2020-03-19	Oceania|hCoV-19/Australia/VIC814/2020|EPI ISL 427087|B.1.1|Australia|2020-04-02	0.0007151422	Oceania
Oceania|hCoV-19/Australia/SAP395/2020|EPI ISL 492160|B.1.1|Australia|2020-03-19	Oceania|hCoV-19/Australia/VIC814/2020|EPI ISL 427087|B.1.1|Australia|2020-04-02	0.0002042068	Oceania
Oceania|hCoV-19/New Zealand/20VR1110/2020|EPI ISL 456191|B.1.5|New Zealand|2020-03-19	Oceania|hCoV-19/Australia/VIC814/2020|EPI ISL 427087|B.1.1|Australia|2020-04-02	0.0003404463	Oceania
Oceania|hCoV-19/Australia/VIC180/2020|EPI ISL 419877|B|Australia|2020-03-19	Oceania|hCoV-19/Australia/VIC814/2020|EPI ISL 427087|B.1.1|Australia|2020-04-02	0.0004085072	Oceania
Oceania|hCoV-19/Australia/WA36/2020|EPI ISL 470853|B.39|Australia|2020-03-19	Oceania|hCoV-19/Australia/VIC814/2020|EPI ISL 427087|B.1.1|Australia|2020-04-02	0.0006129122	Oceania
Oceania|hCoV-19/Australia/VIC192/2020|EPI ISL 419888|B.1|Australia|2020-03-19	Oceania|hCoV-19/Australia/VIC814/2020|EPI ISL 427087|B.1.1|Australia|2020-04-02	0.0002723155	Oceania
Oceania|hCoV-19/Australia/VIC201/2020|EPI ISL 419896|B.1|Australia|2020-03-19	Oceania|hCoV-19/Australia/VIC814/2020|EPI ISL 427087|B.1.1|Australia|2020-04-02	0.0003404145	Oceania
Oceania|hCoV-19/Australia/VIC188/2020|EPI ISL 419884|B.6|Australia|2020-03-19	Oceania|hCoV-19/Australia/VIC814/2020|EPI ISL 427087|B.1.1|Australia|2020-04-02	0.0005788494	Oceania
Oceania|hCoV-19/Australia/SAP036/2020|EPI ISL 450194|B.1|Australia|2020-03-19	Oceania|hCoV-19/Australia/VIC814/2020|EPI ISL 427087|B.1.1|Australia|2020-04-02	0.0003404304	Oceania
Oceania|hCoV-19/Australia/VIC190/2020|EPI ISL 419886|B.1.1|Australia|2020-03-19	Oceania|hCoV-19/Australia/VIC814/2020|EPI ISL 427087|B.1.1|Australia|2020-04-02	0.0001361282	Oceania
Oceania|hCoV-19/Australia/SAP372/2020|EPI ISL 492137|B.1|Australia|2020-03-19	Oceania|hCoV-19/Australia/VIC814/2020|EPI ISL 427087|B.1.1|Australia|2020-04-02	0.0003404244	Oceania
Oceania|hCoV-19/Australia/VIC191/2020|EPI ISL 419887|B.1.1|Australia|2020-03-19	Oceania|hCoV-19/Australia/VIC814/2020|EPI ISL 427087|B.1.1|Australia|2020-04-02	0.0002042008	Oceania
Oceania|hCoV-19/Australia/VIC218/2020|EPI ISL 419913|B.40|Australia|2020-03-20	Oceania|hCoV-19/Australia/VIC814/2020|EPI ISL 427087|B.1.1|Australia|2020-04-02	0.0007151421	Oceania
Oceania|hCoV-19/Australia/SAP397/2020|EPI ISL 492162|B.1.5|Australia|2020-03-20	Oceania|hCoV-19/Australia/VIC814/2020|EPI ISL 427087|B.1.1|Australia|2020-04-02	0.0003063613	Oceania
Oceania|hCoV-19/Guam/GU NHG 03/2020|EPI ISL 445000|B.6|Guam|2020-03-20	Oceania|hCoV-19/Australia/VIC814/2020|EPI ISL 427087|B.1.1|Australia|2020-04-02	0.0005788596	Oceania
Oceania|hCoV-19/Australia/VIC123/2020|EPI ISL 419731|B.1.1|Australia|2020-03-20	Oceania|hCoV-19/Australia/VIC814/2020|EPI ISL 427087|B.1.1|Australia|2020-04-02	0.0002382573	Oceania
Oceania|hCoV-19/Australia/SAP374/2020|EPI ISL 492139|B.1|Australia|2020-03-20	Oceania|hCoV-19/Australia/VIC814/2020|EPI ISL 427087|B.1.1|Australia|2020-04-02	0.0004087420	Oceania
Oceania|hCoV-19/Australia/SAP386/2020|EPI ISL 492151|B.1.1|Australia|2020-03-20	Oceania|hCoV-19/Australia/VIC814/2020|EPI ISL 427087|B.1.1|Australia|2020-04-02	0.0001701687	Oceania
Oceania|hCoV-19/Australia/SAP380/2020|EPI ISL 492145|B.6|Australia|2020-03-20	Oceania|hCoV-19/Australia/VIC814/2020|EPI ISL 427087|B.1.1|Australia|2020-04-02	0.0005788596	Oceania
Oceania|hCoV-19/Australia/VIC129/2020|EPI ISL 419732|B|Australia|2020-03-20	Oceania|hCoV-19/Australia/VIC814/2020|EPI ISL 427087|B.1.1|Australia|2020-04-02	0.0004085489	Oceania
Oceania|hCoV-19/Australia/VIC214/2020|EPI ISL 419909|B.1|Australia|2020-03-20	Oceania|hCoV-19/Australia/VIC814/2020|EPI ISL 427087|B.1.1|Australia|2020-04-02	0.0003404244	Oceania
Oceania|hCoV-19/Australia/VIC339/2020|EPI ISL 426648|B.1.1.71|Australia|2020-03-20	Oceania|hCoV-19/Australia/VIC814/2020|EPI ISL 427087|B.1.1|Australia|2020-04-02	0.0002382504	Oceania
Oceania|hCoV-19/Australia/VIC342/2020|EPI ISL 426651|B.31|Australia|2020-03-20	Oceania|hCoV-19/Australia/VIC814/2020|EPI ISL 427087|B.1.1|Australia|2020-04-02	0.0006470367	Oceania
Oceania|hCoV-19/Australia/NSW2043/2020|EPI ISL 500614|B.1.98|Australia|2020-03-20	Oceania|hCoV-19/Australia/VIC814/2020|EPI ISL 427087|B.1.1|Australia|2020-04-02	0.0002723076	Oceania
Oceania|hCoV-19/New Zealand/20VR1276/2020|EPI ISL 456201|B.31|New Zealand|2020-03-20	Oceania|hCoV-19/Australia/VIC814/2020|EPI ISL 427087|B.1.1|Australia|2020-04-02	0.0007151755	Oceania
Oceania|hCoV-19/Australia/VIC216/2020|EPI ISL 419911|B.1|Australia|2020-03-20	Oceania|hCoV-19/Australia/VIC814/2020|EPI ISL 427087|B.1.1|Australia|2020-04-02	0.0003404145	Oceania
Oceania|hCoV-19/Australia/VIC341/2020|EPI ISL 426650|B.1.5|Australia|2020-03-20	Oceania|hCoV-19/Australia/VIC814/2020|EPI ISL 427087|B.1.1|Australia|2020-04-02	0.0003404184	Oceania
Oceania|hCoV-19/Australia/VIC211/2020|EPI ISL 419906|B.1|Australia|2020-03-20	Oceania|hCoV-19/Australia/VIC814/2020|EPI ISL 427087|B.1.1|Australia|2020-04-02	0.0003404304	Oceania
Oceania|hCoV-19/Australia/VIC114/2020|EPI ISL 419725|B.1.5|Australia|2020-03-20	Oceania|hCoV-19/Australia/VIC814/2020|EPI ISL 427087|B.1.1|Australia|2020-04-02	0.0002723155	Oceania
Oceania|hCoV-19/Australia/NSW2207/2020|EPI ISL 500665|B.1.1|Australia|2020-03-21	Oceania|hCoV-19/Australia/VIC814/2020|EPI ISL 427087|B.1.1|Australia|2020-04-02	0.0001701718	Oceania
Oceania|hCoV-19/Australia/VIC234/2020|EPI ISL 419929|B.1.272|Australia|2020-03-21	Oceania|hCoV-19/Australia/VIC814/2020|EPI ISL 427087|B.1.1|Australia|2020-04-02	0.0003744812	Oceania
Oceania|hCoV-19/Australia/SAP370/2020|EPI ISL 492135|B.1.5|Australia|2020-03-21	Oceania|hCoV-19/Australia/VIC814/2020|EPI ISL 427087|B.1.1|Australia|2020-04-02	0.0003404244	Oceania
Oceania|hCoV-19/Australia/VIC236/2020|EPI ISL 419931|B.1|Australia|2020-03-21	Oceania|hCoV-19/Australia/VIC814/2020|EPI ISL 427087|B.1.1|Australia|2020-04-02	0.0003404244	Oceania
Oceania|hCoV-19/Australia/VIC249/2020|EPI ISL 419944|B.1.1.254|Australia|2020-03-21	Oceania|hCoV-19/Australia/VIC814/2020|EPI ISL 427087|B.1.1|Australia|2020-04-02	0.0002042068	Oceania
Oceania|hCoV-19/Australia/VIC242/2020|EPI ISL 419937|B|Australia|2020-03-21	Oceania|hCoV-19/Australia/VIC814/2020|EPI ISL 427087|B.1.1|Australia|2020-04-02	0.0004085489	Oceania
Oceania|hCoV-19/Australia/VIC238/2020|EPI ISL 419933|B.1.1|Australia|2020-03-21	Oceania|hCoV-19/Australia/VIC814/2020|EPI ISL 427087|B.1.1|Australia|2020-04-02	0.0001361282	Oceania
Oceania|hCoV-19/Australia/VIC354/2020|EPI ISL 426662|B.1.1.1|Australia|2020-03-21	Oceania|hCoV-19/Australia/VIC814/2020|EPI ISL 427087|B.1.1|Australia|2020-04-02	0.0004084952	Oceania
Oceania|hCoV-19/Australia/VIC258/2020|EPI ISL 419951|B.1|Australia|2020-03-21	Oceania|hCoV-19/Australia/VIC814/2020|EPI ISL 427087|B.1.1|Australia|2020-04-02	0.0003404145	Oceania
Oceania|hCoV-19/Australia/VIC353/2020|EPI ISL 426661|B.1.1|Australia|2020-03-21	Oceania|hCoV-19/Australia/VIC814/2020|EPI ISL 427087|B.1.1|Australia|2020-04-02	0.0001361282	Oceania
Oceania|hCoV-19/Australia/NSW2259/2020|EPI ISL 500696|B.1.1|Australia|2020-03-21	Oceania|hCoV-19/Australia/VIC814/2020|EPI ISL 427087|B.1.1|Australia|2020-04-02	0.0002042104	Oceania
Oceania|hCoV-19/Australia/VIC261/2020|EPI ISL 419954|B.1|Australia|2020-03-21	Oceania|hCoV-19/Australia/VIC814/2020|EPI ISL 427087|B.1.1|Australia|2020-04-02	0.0003404145	Oceania
Oceania|hCoV-19/Australia/VIC237/2020|EPI ISL 419932|B.6|Australia|2020-03-21	Oceania|hCoV-19/Australia/VIC814/2020|EPI ISL 427087|B.1.1|Australia|2020-04-02	0.0006810735	Oceania
Oceania|hCoV-19/Australia/VIC246/2020|EPI ISL 419941|B.1|Australia|2020-03-21	Oceania|hCoV-19/Australia/VIC814/2020|EPI ISL 427087|B.1.1|Australia|2020-04-02	0.0003744987	Oceania
Oceania|hCoV-19/Australia/VIC230/2020|EPI ISL 419925|B.1.1|Australia|2020-03-21	Oceania|hCoV-19/Australia/VIC814/2020|EPI ISL 427087|B.1.1|Australia|2020-04-02	0.0001701986	Oceania
Oceania|hCoV-19/Australia/SAP382/2020|EPI ISL 492147|B.40|Australia|2020-03-21	Oceania|hCoV-19/Australia/VIC814/2020|EPI ISL 427087|B.1.1|Australia|2020-04-02	0.0005788765	Oceania
Oceania|hCoV-19/Australia/VIC243/2020|EPI ISL 419938|B.1|Australia|2020-03-21	Oceania|hCoV-19/Australia/VIC814/2020|EPI ISL 427087|B.1.1|Australia|2020-04-02	0.0003744637	Oceania
Oceania|hCoV-19/Australia/VIC362/2020|EPI ISL 426670|B.1.1|Australia|2020-03-22	Oceania|hCoV-19/Australia/VIC814/2020|EPI ISL 427087|B.1.1|Australia|2020-04-02	0.0002042068	Oceania
Oceania|hCoV-19/Australia/VIC275/2020|EPI ISL 419968|B.1|Australia|2020-03-22	Oceania|hCoV-19/Australia/VIC814/2020|EPI ISL 427087|B.1.1|Australia|2020-04-02	0.0003063667	Oceania
Oceania|hCoV-19/Australia/VIC373/2020|EPI ISL 426680|B|Australia|2020-03-22	Oceania|hCoV-19/Australia/VIC814/2020|EPI ISL 427087|B.1.1|Australia|2020-04-02	0.0003404145	Oceania
Oceania|hCoV-19/Australia/VIC269/2020|EPI ISL 419962|B.1.1|Australia|2020-03-22	Oceania|hCoV-19/Australia/VIC814/2020|EPI ISL 427087|B.1.1|Australia|2020-04-02	0.0002042008	Oceania
Oceania|hCoV-19/Australia/VIC367/2020|EPI ISL 426675|A.2|Australia|2020-03-22	Oceania|hCoV-19/Australia/VIC814/2020|EPI ISL 427087|B.1.1|Australia|2020-04-02	0.0006129229	Oceania
Oceania|hCoV-19/Australia/VIC285/2020|EPI ISL 419976|B.1.5|Australia|2020-03-22	Oceania|hCoV-19/Australia/VIC814/2020|EPI ISL 427087|B.1.1|Australia|2020-04-02	0.0002723076	Oceania
Oceania|hCoV-19/Australia/VIC278/2020|EPI ISL 419971|B.1.5|Australia|2020-03-22	Oceania|hCoV-19/Australia/VIC814/2020|EPI ISL 427087|B.1.1|Australia|2020-04-02	0.0003404085	Oceania
Oceania|hCoV-19/Australia/QLD1010/2020|EPI ISL 530270|B.6|Australia|2020-03-22	Oceania|hCoV-19/Australia/VIC814/2020|EPI ISL 427087|B.1.1|Australia|2020-04-02	0.0006129121	Oceania
Oceania|hCoV-19/Australia/NSW2265/2020|EPI ISL 500700|B.1.370|Australia|2020-03-22	Oceania|hCoV-19/Australia/VIC814/2020|EPI ISL 427087|B.1.1|Australia|2020-04-02	0.0003745784	Oceania
Oceania|hCoV-19/Australia/VIC276/2020|EPI ISL 419969|B.6|Australia|2020-03-22	Oceania|hCoV-19/Australia/VIC814/2020|EPI ISL 427087|B.1.1|Australia|2020-04-02	0.0006469875	Oceania
Oceania|hCoV-19/Australia/SAP383/2020|EPI ISL 492148|B.1.5|Australia|2020-03-22	Oceania|hCoV-19/Australia/VIC814/2020|EPI ISL 427087|B.1.1|Australia|2020-04-02	0.0003063613	Oceania
Oceania|hCoV-19/Australia/ACT0071/2020|EPI ISL 498531|B.40|Australia|2020-03-22	Oceania|hCoV-19/Australia/VIC814/2020|EPI ISL 427087|B.1.1|Australia|2020-04-02	0.0006129516	Oceania
Oceania|hCoV-19/Australia/VIC134/2020|EPI ISL 419827|B.1.1|Australia|2020-03-22	Oceania|hCoV-19/Australia/VIC814/2020|EPI ISL 427087|B.1.1|Australia|2020-04-02	0.0002042103	Oceania
Oceania|hCoV-19/Australia/VIC283/2020|EPI ISL 419974|B.1|Australia|2020-03-22	Oceania|hCoV-19/Australia/VIC814/2020|EPI ISL 427087|B.1.1|Australia|2020-04-02	0.0003404304	Oceania
Oceania|hCoV-19/Australia/NSW2244/2020|EPI ISL 500684|B.1|Australia|2020-03-22	Oceania|hCoV-19/Australia/VIC814/2020|EPI ISL 427087|B.1.1|Australia|2020-04-02	0.0003404304	Oceania
Oceania|hCoV-19/Australia/VIC267/2020|EPI ISL 419960|B.1|Australia|2020-03-22	Oceania|hCoV-19/Australia/VIC814/2020|EPI ISL 427087|B.1.1|Australia|2020-04-02	0.0003404304	Oceania
Oceania|hCoV-19/Australia/VIC287/2020|EPI ISL 419978|B.1|Australia|2020-03-22	Oceania|hCoV-19/Australia/VIC814/2020|EPI ISL 427087|B.1.1|Australia|2020-04-02	0.0003404145	Oceania
Oceania|hCoV-19/New Zealand/20VR1451/2020|EPI ISL 456218|B.3|New Zealand|2020-03-23	Oceania|hCoV-19/Australia/VIC814/2020|EPI ISL 427087|B.1.1|Australia|2020-04-02	0.0005447690	Oceania
Oceania|hCoV-19/Australia/VIC299/2020|EPI ISL 419990|B.40|Australia|2020-03-23	Oceania|hCoV-19/Australia/VIC814/2020|EPI ISL 427087|B.1.1|Australia|2020-04-02	0.0005447978	Oceania
Oceania|hCoV-19/Australia/SAP336/2020|EPI ISL 483113|B.1.5|Australia|2020-03-23	Oceania|hCoV-19/Australia/VIC814/2020|EPI ISL 427087|B.1.1|Australia|2020-04-02	0.0002723203	Oceania
Oceania|hCoV-19/Australia/QLDID938/2020|EPI ISL 444612|B.1|Australia|2020-03-23	Oceania|hCoV-19/Australia/VIC814/2020|EPI ISL 427087|B.1.1|Australia|2020-04-02	0.0003404145	Oceania
Oceania|hCoV-19/Australia/VIC384/2020|EPI ISL 426691|B.1.5|Australia|2020-03-23	Oceania|hCoV-19/Australia/VIC814/2020|EPI ISL 427087|B.1.1|Australia|2020-04-02	0.0003404244	Oceania
Oceania|hCoV-19/Australia/VIC309/2020|EPI ISL 420000|B.1.1|Australia|2020-03-23	Oceania|hCoV-19/Australia/VIC814/2020|EPI ISL 427087|B.1.1|Australia|2020-04-02	0.0001361282	Oceania
Oceania|hCoV-19/Australia/VIC308/2020|EPI ISL 419999|B.1|Australia|2020-03-23	Oceania|hCoV-19/Australia/VIC814/2020|EPI ISL 427087|B.1.1|Australia|2020-04-02	0.0004085453	Oceania
Oceania|hCoV-19/Australia/VIC383/2020|EPI ISL 426690|B.1|Australia|2020-03-23	Oceania|hCoV-19/Australia/VIC814/2020|EPI ISL 427087|B.1.1|Australia|2020-04-02	0.0003744637	Oceania
Oceania|hCoV-19/New Zealand/20VR1796/2020|EPI ISL 456255|B.1|New Zealand|2020-03-23	Oceania|hCoV-19/Australia/VIC814/2020|EPI ISL 427087|B.1.1|Australia|2020-04-02	0.0004085644	Oceania
Oceania|hCoV-19/Australia/VIC530/2020|EPI ISL 426796|B.1|Australia|2020-03-23	Oceania|hCoV-19/Australia/VIC814/2020|EPI ISL 427087|B.1.1|Australia|2020-04-02	0.0003063613	Oceania
Oceania|hCoV-19/Australia/VIC301/2020|EPI ISL 419992|B.40|Australia|2020-03-23	Oceania|hCoV-19/Australia/VIC814/2020|EPI ISL 427087|B.1.1|Australia|2020-04-02	0.0005107135	Oceania
Oceania|hCoV-19/Australia/VIC389/2020|EPI ISL 426696|B|Australia|2020-03-23	Oceania|hCoV-19/Australia/VIC814/2020|EPI ISL 427087|B.1.1|Australia|2020-04-02	0.0005788868	Oceania
Oceania|hCoV-19/New Zealand/20VR1618/2020|EPI ISL 456228|B.1.1.254|New Zealand|2020-03-23	Oceania|hCoV-19/Australia/VIC814/2020|EPI ISL 427087|B.1.1|Australia|2020-04-02	0.0002042068	Oceania
Oceania|hCoV-19/New Zealand/20VR1626/2020|EPI ISL 456236|B.31|New Zealand|2020-03-23	Oceania|hCoV-19/Australia/VIC814/2020|EPI ISL 427087|B.1.1|Australia|2020-04-02	0.0007151963	Oceania
Oceania|hCoV-19/Australia/VIC300/2020|EPI ISL 419991|B.1.5|Australia|2020-03-23	Oceania|hCoV-19/Australia/VIC814/2020|EPI ISL 427087|B.1.1|Australia|2020-04-02	0.0003404085	Oceania
Oceania|hCoV-19/Australia/VIC296/2020|EPI ISL 419987|B.1.1|Australia|2020-03-23	Oceania|hCoV-19/Australia/VIC814/2020|EPI ISL 427087|B.1.1|Australia|2020-04-02	0.0002042104	Oceania
Oceania|hCoV-19/Australia/VIC312/2020|EPI ISL 420003|B.1|Australia|2020-03-23	Oceania|hCoV-19/Australia/VIC814/2020|EPI ISL 427087|B.1.1|Australia|2020-04-02	0.0003744812	Oceania
Oceania|hCoV-19/Australia/QLD985/2020|EPI ISL 530265|B.1|Australia|2020-03-24	Oceania|hCoV-19/Australia/VIC814/2020|EPI ISL 427087|B.1.1|Australia|2020-04-02	0.0003404304	Oceania
Oceania|hCoV-19/Australia/QLDID941/2020|EPI ISL 447594|B.1.1|Australia|2020-03-24	Oceania|hCoV-19/Australia/VIC814/2020|EPI ISL 427087|B.1.1|Australia|2020-04-02	0.0001701718	Oceania
Oceania|hCoV-19/Australia/VIC13741/2020|EPI ISL 563820|B.40|Australia|2020-03-24	Oceania|hCoV-19/Australia/VIC814/2020|EPI ISL 427087|B.1.1|Australia|2020-04-02	0.0006129121	Oceania
Oceania|hCoV-19/Australia/VIC395/2020|EPI ISL 426698|B.1|Australia|2020-03-24	Oceania|hCoV-19/Australia/VIC814/2020|EPI ISL 427087|B.1.1|Australia|2020-04-02	0.0004766644	Oceania
Oceania|hCoV-19/New Zealand/20VR1581/2020|EPI ISL 456223|B.1.1|New Zealand|2020-03-24	Oceania|hCoV-19/Australia/VIC814/2020|EPI ISL 427087|B.1.1|Australia|2020-04-02	0.0002042104	Oceania
Oceania|hCoV-19/Australia/VIC315/2020|EPI ISL 420006|B.1.1|Australia|2020-03-24	Oceania|hCoV-19/Australia/VIC814/2020|EPI ISL 427087|B.1.1|Australia|2020-04-02	0.0001701638	Oceania
Oceania|hCoV-19/Australia/VIC541/2020|EPI ISL 426806|B.1.5|Australia|2020-03-24	Oceania|hCoV-19/Australia/VIC814/2020|EPI ISL 427087|B.1.1|Australia|2020-04-02	0.0003063667	Oceania
Oceania|hCoV-19/Australia/VIC449/2020|EPI ISL 426745|B.1|Australia|2020-03-24	Oceania|hCoV-19/Australia/VIC814/2020|EPI ISL 427087|B.1.1|Australia|2020-04-02	0.0003404304	Oceania
Oceania|hCoV-19/Australia/VIC394/2020|EPI ISL 426697|B.1.1.296|Australia|2020-03-24	Oceania|hCoV-19/Australia/VIC814/2020|EPI ISL 427087|B.1.1|Australia|2020-04-02	0.0002382615	Oceania
Oceania|hCoV-19/Australia/SAP244/2020|EPI ISL 468002|B.1.1.1|Australia|2020-03-24	Oceania|hCoV-19/Australia/VIC814/2020|EPI ISL 427087|B.1.1|Australia|2020-04-02	0.0003063435	Oceania
Oceania|hCoV-19/Guam/GU-NHG-02/2020|EPI ISL 444610|B.6|Guam|2020-03-24	Oceania|hCoV-19/Australia/VIC814/2020|EPI ISL 427087|B.1.1|Australia|2020-04-02	0.0005447723	Oceania
Oceania|hCoV-19/Australia/VIC325/2020|EPI ISL 420016|B.31|Australia|2020-03-24	Oceania|hCoV-19/Australia/VIC814/2020|EPI ISL 427087|B.1.1|Australia|2020-04-02	0.0006470367	Oceania
Oceania|hCoV-19/Australia/VIC321/2020|EPI ISL 420012|B.1|Australia|2020-03-24	Oceania|hCoV-19/Australia/VIC814/2020|EPI ISL 427087|B.1.1|Australia|2020-04-02	0.0003404145	Oceania
Oceania|hCoV-19/Australia/WA56/2020|EPI ISL 470873|B.1|Australia|2020-03-24	Oceania|hCoV-19/Australia/VIC814/2020|EPI ISL 427087|B.1.1|Australia|2020-04-02	0.0003746002	Oceania
Oceania|hCoV-19/Australia/VIC540/2020|EPI ISL 426805|B.1|Australia|2020-03-24	Oceania|hCoV-19/Australia/VIC814/2020|EPI ISL 427087|B.1.1|Australia|2020-04-02	0.0004426077	Oceania
Oceania|hCoV-19/Australia/QLD986/2020|EPI ISL 530266|B.1.5|Australia|2020-03-24	Oceania|hCoV-19/Australia/VIC814/2020|EPI ISL 427087|B.1.1|Australia|2020-04-02	0.0003404184	Oceania
Oceania|hCoV-19/Australia/QLDID939/2020|EPI ISL 444793|B.1.265|Australia|2020-03-24	Oceania|hCoV-19/Australia/VIC814/2020|EPI ISL 427087|B.1.1|Australia|2020-04-02	0.0003745194	Oceania
Oceania|hCoV-19/Australia/VIC555/2020|EPI ISL 426816|B.1.3|Australia|2020-03-25	Oceania|hCoV-19/Australia/VIC814/2020|EPI ISL 427087|B.1.1|Australia|2020-04-02	0.0003745019	Oceania
Oceania|hCoV-19/Australia/QLDID935/2020|EPI ISL 436097|B.1.5|Australia|2020-03-25	Oceania|hCoV-19/Australia/VIC814/2020|EPI ISL 427087|B.1.1|Australia|2020-04-02	0.0003404244	Oceania
Oceania|hCoV-19/Australia/VIC548/2020|EPI ISL 426811|B.1.1|Australia|2020-03-25	Oceania|hCoV-19/Australia/VIC814/2020|EPI ISL 427087|B.1.1|Australia|2020-04-02	0.0001701718	Oceania
Oceania|hCoV-19/Australia/SAP242/2020|EPI ISL 468023|B.1|Australia|2020-03-25	Oceania|hCoV-19/Australia/VIC814/2020|EPI ISL 427087|B.1.1|Australia|2020-04-02	0.0003404145	Oceania
Oceania|hCoV-19/Australia/VIC535/2020|EPI ISL 426801|B|Australia|2020-03-25	Oceania|hCoV-19/Australia/VIC814/2020|EPI ISL 427087|B.1.1|Australia|2020-04-02	0.0004766602	Oceania
Oceania|hCoV-19/New Zealand/20VR1765/2020|EPI ISL 536789|B.31|New Zealand|2020-03-25	Oceania|hCoV-19/Australia/VIC814/2020|EPI ISL 427087|B.1.1|Australia|2020-04-02	0.0007151963	Oceania
Oceania|hCoV-19/Australia/VIC597/2020|EPI ISL 426854|B.1.1|Australia|2020-03-25	Oceania|hCoV-19/Australia/VIC814/2020|EPI ISL 427087|B.1.1|Australia|2020-04-02	0.0002042104	Oceania
Oceania|hCoV-19/Australia/SAP256/2020|EPI ISL 468028|B.1|Australia|2020-03-25	Oceania|hCoV-19/Australia/VIC814/2020|EPI ISL 427087|B.1.1|Australia|2020-04-02	0.0003404145	Oceania
Oceania|hCoV-19/Australia/VIC566/2020|EPI ISL 426826|B.1|Australia|2020-03-25	Oceania|hCoV-19/Australia/VIC814/2020|EPI ISL 427087|B.1.1|Australia|2020-04-02	0.0003063667	Oceania
Oceania|hCoV-19/Australia/SAP273/2020|EPI ISL 468029|B.1.5|Australia|2020-03-25	Oceania|hCoV-19/Australia/VIC814/2020|EPI ISL 427087|B.1.1|Australia|2020-04-02	0.0003063613	Oceania
Oceania|hCoV-19/Australia/QLD962/2020|EPI ISL 530241|B.1|Australia|2020-03-25	Oceania|hCoV-19/Australia/VIC814/2020|EPI ISL 427087|B.1.1|Australia|2020-04-02	0.0003063667	Oceania
Oceania|hCoV-19/Australia/SAP263/2020|EPI ISL 468022|A|Australia|2020-03-25	Oceania|hCoV-19/Australia/VIC814/2020|EPI ISL 427087|B.1.1|Australia|2020-04-02	0.0005788832	Oceania
Oceania|hCoV-19/Australia/VIC571/2020|EPI ISL 426831|B.1.370|Australia|2020-03-25	Oceania|hCoV-19/Australia/VIC814/2020|EPI ISL 427087|B.1.1|Australia|2020-04-02	0.0004085143	Oceania
Oceania|hCoV-19/Australia/VIC561/2020|EPI ISL 426822|B.1.1|Australia|2020-03-25	Oceania|hCoV-19/Australia/VIC814/2020|EPI ISL 427087|B.1.1|Australia|2020-04-02	0.0002042103	Oceania
Oceania|hCoV-19/Australia/QLD960/2020|EPI ISL 530242|B.1.1|Australia|2020-03-25	Oceania|hCoV-19/Australia/VIC814/2020|EPI ISL 427087|B.1.1|Australia|2020-04-02	0.0001361282	Oceania
Oceania|hCoV-19/Australia/NSW166/2020|EPI ISL 427771|B.1.1|Australia|2020-03-25	Oceania|hCoV-19/Australia/VIC814/2020|EPI ISL 427087|B.1.1|Australia|2020-04-02	0.0001723653	Oceania
Oceania|hCoV-19/Australia/NSW221/2020|EPI ISL 451487|B.6|Australia|2020-03-25	Oceania|hCoV-19/Australia/VIC814/2020|EPI ISL 427087|B.1.1|Australia|2020-04-02	0.0006553005	Oceania
Oceania|hCoV-19/Australia/VIC617/2020|EPI ISL 426872|B.1|Australia|2020-03-26	Oceania|hCoV-19/Australia/VIC814/2020|EPI ISL 427087|B.1.1|Australia|2020-04-02	0.0003404301	Oceania
Oceania|hCoV-19/New Zealand/20VR1783/2020|EPI ISL 456252|B.31|New Zealand|2020-03-26	Oceania|hCoV-19/Australia/VIC814/2020|EPI ISL 427087|B.1.1|Australia|2020-04-02	0.0007492688	Oceania
Oceania|hCoV-19/Australia/NSW2435/2020|EPI ISL 527016|B.1.5|Australia|2020-03-26	Oceania|hCoV-19/Australia/VIC814/2020|EPI ISL 427087|B.1.1|Australia|2020-04-02	0.0002723155	Oceania
Oceania|hCoV-19/Australia/VIC942/2020|EPI ISL 430639|B.1|Australia|2020-03-26	Oceania|hCoV-19/Australia/VIC814/2020|EPI ISL 427087|B.1.1|Australia|2020-04-02	0.0004085334	Oceania
Oceania|hCoV-19/Australia/QLD1012/2020|EPI ISL 530272|B.40|Australia|2020-03-26	Oceania|hCoV-19/Australia/VIC814/2020|EPI ISL 427087|B.1.1|Australia|2020-04-02	0.0005447882	Oceania
Oceania|hCoV-19/Australia/SAP319/2020|EPI ISL 483099|B.1.1|Australia|2020-03-26	Oceania|hCoV-19/Australia/VIC814/2020|EPI ISL 427087|B.1.1|Australia|2020-04-02	0.0002722791	Oceania
Oceania|hCoV-19/Australia/SAP246/2020|EPI ISL 468014|B.1.153|Australia|2020-03-26	Oceania|hCoV-19/Australia/VIC814/2020|EPI ISL 427087|B.1.1|Australia|2020-04-02	0.0003063756	Oceania
Oceania|hCoV-19/New Zealand/20VR1773/2020|EPI ISL 456244|B.1.1|New Zealand|2020-03-26	Oceania|hCoV-19/Australia/VIC814/2020|EPI ISL 427087|B.1.1|Australia|2020-04-02	0.0002042103	Oceania
Oceania|hCoV-19/Guam/GU NHG 01/2020|EPI ISL 444998|B.6|Guam|2020-03-26	Oceania|hCoV-19/Australia/VIC814/2020|EPI ISL 427087|B.1.1|Australia|2020-04-02	0.0006469574	Oceania
Oceania|hCoV-19/Australia/QLD965/2020|EPI ISL 530244|B.1.5|Australia|2020-03-26	Oceania|hCoV-19/Australia/VIC814/2020|EPI ISL 427087|B.1.1|Australia|2020-04-02	0.0003063667	Oceania
Oceania|hCoV-19/Australia/VIC458/2020|EPI ISL 426752|B.1.255|Australia|2020-03-26	Oceania|hCoV-19/Australia/VIC814/2020|EPI ISL 427087|B.1.1|Australia|2020-04-02	0.0003063667	Oceania
Oceania|hCoV-19/Australia/SAP051/2020|EPI ISL 451090|B.1.255|Australia|2020-03-26	Oceania|hCoV-19/Australia/VIC814/2020|EPI ISL 427087|B.1.1|Australia|2020-04-02	0.0003744812	Oceania
Oceania|hCoV-19/Australia/SAP052/2020|EPI ISL 451091|B.1|Australia|2020-03-26	Oceania|hCoV-19/Australia/VIC814/2020|EPI ISL 427087|B.1.1|Australia|2020-04-02	0.0003404304	Oceania
Oceania|hCoV-19/Australia/QLDID940/2020|EPI ISL 444794|B.1|Australia|2020-03-26	Oceania|hCoV-19/Australia/VIC814/2020|EPI ISL 427087|B.1.1|Australia|2020-04-02	0.0003744812	Oceania
Oceania|hCoV-19/New Zealand/20VR1779/2020|EPI ISL 456248|B.1|New Zealand|2020-03-26	Oceania|hCoV-19/Australia/VIC814/2020|EPI ISL 427087|B.1.1|Australia|2020-04-02	0.0003744812	Oceania
Oceania|hCoV-19/Australia/VIC1995/2020|EPI ISL 521901|B.1.370|Australia|2020-03-26	Oceania|hCoV-19/Australia/VIC814/2020|EPI ISL 427087|B.1.1|Australia|2020-04-02	0.0004085334	Oceania
Oceania|hCoV-19/Australia/SAP221/2020|EPI ISL 468026|B.1.1|Australia|2020-03-26	Oceania|hCoV-19/Australia/VIC814/2020|EPI ISL 427087|B.1.1|Australia|2020-04-02	0.0001701638	Oceania
Oceania|hCoV-19/Australia/NSW220/2020|EPI ISL 451486|B|Australia|2020-03-26	Oceania|hCoV-19/Australia/VIC814/2020|EPI ISL 427087|B.1.1|Australia|2020-04-02	0.0005863143	Oceania
Oceania|hCoV-19/Australia/SAP310/2020|EPI ISL 483093|B|Australia|2020-03-27	Oceania|hCoV-19/Australia/VIC814/2020|EPI ISL 427087|B.1.1|Australia|2020-04-02	0.0005447975	Oceania
Oceania|hCoV-19/Australia/VIC668/2020|EPI ISL 426964|B|Australia|2020-03-27	Oceania|hCoV-19/Australia/VIC814/2020|EPI ISL 427087|B.1.1|Australia|2020-04-02	0.0005788598	Oceania
Oceania|hCoV-19/Australia/VIC667/2020|EPI ISL 426963|B.3|Australia|2020-03-27	Oceania|hCoV-19/Australia/VIC814/2020|EPI ISL 427087|B.1.1|Australia|2020-04-02	0.0005107103	Oceania
Oceania|hCoV-19/Australia/SAP327/2020|EPI ISL 483105|B.1|Australia|2020-03-27	Oceania|hCoV-19/Australia/VIC814/2020|EPI ISL 427087|B.1.1|Australia|2020-04-02	0.0004427355	Oceania
Oceania|hCoV-19/Australia/SAP056/2020|EPI ISL 451095|B.1|Australia|2020-03-27	Oceania|hCoV-19/Australia/VIC814/2020|EPI ISL 427087|B.1.1|Australia|2020-04-02	0.0003063667	Oceania
Oceania|hCoV-19/Australia/SAP331/2020|EPI ISL 483109|B.1.370|Australia|2020-03-27	Oceania|hCoV-19/Australia/VIC814/2020|EPI ISL 427087|B.1.1|Australia|2020-04-02	0.0004425664	Oceania
Oceania|hCoV-19/Australia/SAP309/2020|EPI ISL 483092|B|Australia|2020-03-27	Oceania|hCoV-19/Australia/VIC814/2020|EPI ISL 427087|B.1.1|Australia|2020-04-02	0.0005788597	Oceania
Oceania|hCoV-19/New Zealand/20VR1624/2020|EPI ISL 456234|B.1|New Zealand|2020-03-27	Oceania|hCoV-19/Australia/VIC814/2020|EPI ISL 427087|B.1.1|Australia|2020-04-02	0.0003404244	Oceania
Oceania|hCoV-19/Australia/VIC677/2020|EPI ISL 426972|B.1|Australia|2020-03-27	Oceania|hCoV-19/Australia/VIC814/2020|EPI ISL 427087|B.1.1|Australia|2020-04-02	0.0003744812	Oceania
Oceania|hCoV-19/Australia/SAP058/2020|EPI ISL 451097|B.1|Australia|2020-03-27	Oceania|hCoV-19/Australia/VIC814/2020|EPI ISL 427087|B.1.1|Australia|2020-04-02	0.0003404304	Oceania
Oceania|hCoV-19/Australia/VIC665/2020|EPI ISL 426961|B.1|Australia|2020-03-27	Oceania|hCoV-19/Australia/VIC814/2020|EPI ISL 427087|B.1.1|Australia|2020-04-02	0.0003404145	Oceania
Oceania|hCoV-19/Australia/VIC606/2020|EPI ISL 426861|B.1.255|Australia|2020-03-27	Oceania|hCoV-19/Australia/VIC814/2020|EPI ISL 427087|B.1.1|Australia|2020-04-02	0.0003063667	Oceania
Oceania|hCoV-19/New Zealand/20VR2581/2020|EPI ISL 548127|B.1.3|New Zealand|2020-03-27	Oceania|hCoV-19/Australia/VIC814/2020|EPI ISL 427087|B.1.1|Australia|2020-04-02	0.0004426975	Oceania
Oceania|hCoV-19/Australia/NSW305/2020|EPI ISL 451569|B.1|Australia|2020-03-27	Oceania|hCoV-19/Australia/VIC814/2020|EPI ISL 427087|B.1.1|Australia|2020-04-02	0.0003448033	Oceania
Oceania|hCoV-19/Australia/NSW261/2020|EPI ISL 451526|B.1.1|Australia|2020-03-27	Oceania|hCoV-19/Australia/VIC814/2020|EPI ISL 427087|B.1.1|Australia|2020-04-02	0.0001723571	Oceania
Oceania|hCoV-19/Australia/NSW233/2020|EPI ISL 451499|B.1.5|Australia|2020-03-27	Oceania|hCoV-19/Australia/VIC814/2020|EPI ISL 427087|B.1.1|Australia|2020-04-02	0.0003793140	Oceania
Oceania|hCoV-19/Australia/NSW278/2020|EPI ISL 451542|B.1.1|Australia|2020-03-27	Oceania|hCoV-19/Australia/VIC814/2020|EPI ISL 427087|B.1.1|Australia|2020-04-02	0.0001378828	Oceania
Oceania|hCoV-19/Australia/NSW234/2020|EPI ISL 451500|B.1.5|Australia|2020-03-27	Oceania|hCoV-19/Australia/VIC814/2020|EPI ISL 427087|B.1.1|Australia|2020-04-02	0.0002413357	Oceania
Oceania|hCoV-19/Australia/SAP061/2020|EPI ISL 451100|B.1|Australia|2020-03-28	Oceania|hCoV-19/Australia/VIC814/2020|EPI ISL 427087|B.1.1|Australia|2020-04-02	0.0003404301	Oceania
Oceania|hCoV-19/Australia/SAP334/2020|EPI ISL 483111|B.1.5|Australia|2020-03-28	Oceania|hCoV-19/Australia/VIC814/2020|EPI ISL 427087|B.1.1|Australia|2020-04-02	0.0003404244	Oceania
Oceania|hCoV-19/New Zealand/20VR1839/2020|EPI ISL 456280|B.31|New Zealand|2020-03-28	Oceania|hCoV-19/Australia/VIC814/2020|EPI ISL 427087|B.1.1|Australia|2020-04-02	0.0006811054	Oceania
Oceania|hCoV-19/Australia/VIC808/2020|EPI ISL 427082|B.31|Australia|2020-03-28	Oceania|hCoV-19/Australia/VIC814/2020|EPI ISL 427087|B.1.1|Australia|2020-04-02	0.0007492469	Oceania
Oceania|hCoV-19/Australia/VIC652/2020|EPI ISL 426948|B.1.5|Australia|2020-03-28	Oceania|hCoV-19/Australia/VIC814/2020|EPI ISL 427087|B.1.1|Australia|2020-04-02	0.0002382642	Oceania
Oceania|hCoV-19/Australia/SAP062/2020|EPI ISL 451101|B.1|Australia|2020-03-28	Oceania|hCoV-19/Australia/VIC814/2020|EPI ISL 427087|B.1.1|Australia|2020-04-02	0.0003404304	Oceania
Oceania|hCoV-19/Australia/VIC685/2020|EPI ISL 426980|B.40|Australia|2020-03-28	Oceania|hCoV-19/Australia/VIC814/2020|EPI ISL 427087|B.1.1|Australia|2020-04-02	0.0007151628	Oceania
Oceania|hCoV-19/Australia/VIC-CBA3/2020|EPI ISL 420877|B.1.1|Australia|2020-03-28	Oceania|hCoV-19/Australia/VIC814/2020|EPI ISL 427087|B.1.1|Australia|2020-04-02	0.0002042008	Oceania
Oceania|hCoV-19/Australia/VIC644/2020|EPI ISL 426940|B.1|Australia|2020-03-28	Oceania|hCoV-19/Australia/VIC814/2020|EPI ISL 427087|B.1.1|Australia|2020-04-02	0.0004426077	Oceania
Oceania|hCoV-19/Australia/NSW322/2020|EPI ISL 451584|B.1|Australia|2020-03-28	Oceania|hCoV-19/Australia/VIC814/2020|EPI ISL 427087|B.1.1|Australia|2020-04-02	0.0003448033	Oceania
Oceania|hCoV-19/Australia/NSW511/2020|EPI ISL 455051|B.1.5|Australia|2020-03-28	Oceania|hCoV-19/Australia/VIC814/2020|EPI ISL 427087|B.1.1|Australia|2020-04-02	0.0002413357	Oceania
Oceania|hCoV-19/Australia/NSW538/2020|EPI ISL 455077|B.1|Australia|2020-03-28	Oceania|hCoV-19/Australia/VIC814/2020|EPI ISL 427087|B.1.1|Australia|2020-04-02	0.0003448033	Oceania
Oceania|hCoV-19/Australia/NSW225/2020|EPI ISL 451491|B.1.1.296|Australia|2020-03-28	Oceania|hCoV-19/Australia/VIC814/2020|EPI ISL 427087|B.1.1|Australia|2020-04-02	0.0002758148	Oceania
Oceania|hCoV-19/Australia/NSW247/2020|EPI ISL 451512|B.1.5|Australia|2020-03-28	Oceania|hCoV-19/Australia/VIC814/2020|EPI ISL 427087|B.1.1|Australia|2020-04-02	0.0002758262	Oceania
Oceania|hCoV-19/Australia/NSW266/2020|EPI ISL 451531|B.40|Australia|2020-03-28	Oceania|hCoV-19/Australia/VIC814/2020|EPI ISL 427087|B.1.1|Australia|2020-04-02	0.0005863421	Oceania
Oceania|hCoV-19/Australia/NSW227/2020|EPI ISL 451493|B.1|Australia|2020-03-28	Oceania|hCoV-19/Australia/VIC814/2020|EPI ISL 427087|B.1.1|Australia|2020-04-02	0.0003103018	Oceania
Oceania|hCoV-19/Australia/NSW279/2020|EPI ISL 451543|B.1|Australia|2020-03-28	Oceania|hCoV-19/Australia/VIC814/2020|EPI ISL 427087|B.1.1|Australia|2020-04-02	0.0003103164	Oceania
Oceania|hCoV-19/Australia/NSW229/2020|EPI ISL 451495|B.4|Australia|2020-03-28	Oceania|hCoV-19/Australia/VIC814/2020|EPI ISL 427087|B.1.1|Australia|2020-04-02	0.0006898655	Oceania
Oceania|hCoV-19/Australia/VIC639/2020|EPI ISL 426935|B.1|Australia|2020-03-29	Oceania|hCoV-19/Australia/VIC814/2020|EPI ISL 427087|B.1.1|Australia|2020-04-02	0.0003404241	Oceania
Oceania|hCoV-19/Australia/SAP067/2020|EPI ISL 451105|B.1.275|Australia|2020-03-29	Oceania|hCoV-19/Australia/VIC814/2020|EPI ISL 427087|B.1.1|Australia|2020-04-02	0.0003404145	Oceania
Oceania|hCoV-19/Australia/VIC682/2020|EPI ISL 426977|B.1.5|Australia|2020-03-29	Oceania|hCoV-19/Australia/VIC814/2020|EPI ISL 427087|B.1.1|Australia|2020-04-02	0.0002382642	Oceania
Oceania|hCoV-19/Australia/VIC712/2020|EPI ISL 426999|B.1|Australia|2020-03-29	Oceania|hCoV-19/Australia/VIC814/2020|EPI ISL 427087|B.1.1|Australia|2020-04-02	0.0003063667	Oceania
Oceania|hCoV-19/Australia/VIC710/2020|EPI ISL 426997|B.52|Australia|2020-03-29	Oceania|hCoV-19/Australia/VIC814/2020|EPI ISL 427087|B.1.1|Australia|2020-04-02	0.0004766740	Oceania
Oceania|hCoV-19/Australia/SAP065/2020|EPI ISL 451103|B.1|Australia|2020-03-29	Oceania|hCoV-19/Australia/VIC814/2020|EPI ISL 427087|B.1.1|Australia|2020-04-02	0.0003063667	Oceania
Oceania|hCoV-19/Australia/SAP204/2020|EPI ISL 468013|B.1.1|Australia|2020-03-29	Oceania|hCoV-19/Australia/VIC814/2020|EPI ISL 427087|B.1.1|Australia|2020-04-02	0.0001361421	Oceania
Oceania|hCoV-19/Australia/VIC638/2020|EPI ISL 426934|B.1.1|Australia|2020-03-29	Oceania|hCoV-19/Australia/VIC814/2020|EPI ISL 427087|B.1.1|Australia|2020-04-02	0.0001361282	Oceania
Oceania|hCoV-19/Australia/NSW249/2020|EPI ISL 451514|B.1.1|Australia|2020-03-29	Oceania|hCoV-19/Australia/VIC814/2020|EPI ISL 427087|B.1.1|Australia|2020-04-02	0.0001723571	Oceania
Oceania|hCoV-19/Australia/NSW555/2020|EPI ISL 455094|B.1.5|Australia|2020-03-29	Oceania|hCoV-19/Australia/VIC814/2020|EPI ISL 427087|B.1.1|Australia|2020-04-02	0.0003448073	Oceania
Oceania|hCoV-19/Australia/NSW342/2020|EPI ISL 451604|B.1.178|Australia|2020-03-29	Oceania|hCoV-19/Australia/VIC814/2020|EPI ISL 427087|B.1.1|Australia|2020-04-02	0.0003448033	Oceania
Oceania|hCoV-19/Australia/NSW224/2020|EPI ISL 451490|B.1.255|Australia|2020-03-29	Oceania|hCoV-19/Australia/VIC814/2020|EPI ISL 427087|B.1.1|Australia|2020-04-02	0.0003792916	Oceania
Oceania|hCoV-19/Australia/NSW311/2020|EPI ISL 451575|B.1|Australia|2020-03-29	Oceania|hCoV-19/Australia/VIC814/2020|EPI ISL 427087|B.1.1|Australia|2020-04-02	0.0003448033	Oceania
Oceania|hCoV-19/Australia/NSW246/2020|EPI ISL 451511|B.6|Australia|2020-03-29	Oceania|hCoV-19/Australia/VIC814/2020|EPI ISL 427087|B.1.1|Australia|2020-04-02	0.0006553313	Oceania
Oceania|hCoV-19/Australia/WA111/2020|EPI ISL 512764|B.1|Australia|2020-03-29	Oceania|hCoV-19/Australia/VIC814/2020|EPI ISL 427087|B.1.1|Australia|2020-04-02	0.0003103379	Oceania
Oceania|hCoV-19/New Zealand/20VR1837/2020|EPI ISL 456278|B.1|New Zealand|2020-03-29	Oceania|hCoV-19/Australia/VIC814/2020|EPI ISL 427087|B.1.1|Australia|2020-04-02	0.0003404429	Oceania
Oceania|hCoV-19/Australia/VIC744/2020|EPI ISL 427022|B.1.1.8|Australia|2020-03-29	Oceania|hCoV-19/Australia/VIC814/2020|EPI ISL 427087|B.1.1|Australia|2020-04-02	0.0002044512	Oceania
Oceania|hCoV-19/Australia/TAS226/2020|EPI ISL 522655|B.1|Australia|2020-03-29	Oceania|hCoV-19/Australia/VIC814/2020|EPI ISL 427087|B.1.1|Australia|2020-04-02	0.0003406927	Oceania
Oceania|hCoV-19/Australia/VIC731/2020|EPI ISL 427010|B.1.1|Australia|2020-03-30	Oceania|hCoV-19/Australia/VIC814/2020|EPI ISL 427087|B.1.1|Australia|2020-04-02	0.0002042008	Oceania
Oceania|hCoV-19/Australia/VIC779/2020|EPI ISL 427054|B.52|Australia|2020-03-30	Oceania|hCoV-19/Australia/VIC814/2020|EPI ISL 427087|B.1.1|Australia|2020-04-02	0.0006470120	Oceania
Oceania|hCoV-19/Australia/SAP070/2020|EPI ISL 451108|B.1|Australia|2020-03-30	Oceania|hCoV-19/Australia/VIC814/2020|EPI ISL 427087|B.1.1|Australia|2020-04-02	0.0003404304	Oceania
Oceania|hCoV-19/Australia/VIC752/2020|EPI ISL 427029|B.4|Australia|2020-03-30	Oceania|hCoV-19/Australia/VIC814/2020|EPI ISL 427087|B.1.1|Australia|2020-04-02	0.0006811254	Oceania
Oceania|hCoV-19/Australia/SAP451/2020|EPI ISL 508141|B.1|Australia|2020-03-30	Oceania|hCoV-19/Australia/VIC814/2020|EPI ISL 427087|B.1.1|Australia|2020-04-02	0.0005106807	Oceania
Oceania|hCoV-19/Australia/SAP206/2020|EPI ISL 468036|B.1.201|Australia|2020-03-30	Oceania|hCoV-19/Australia/VIC814/2020|EPI ISL 427087|B.1.1|Australia|2020-04-02	0.0003063667	Oceania
Oceania|hCoV-19/Australia/NSW562/2020|EPI ISL 478674|B.1|Australia|2020-03-30	Oceania|hCoV-19/Australia/VIC814/2020|EPI ISL 427087|B.1.1|Australia|2020-04-02	0.0003103164	Oceania
Oceania|hCoV-19/Australia/NSW303/2020|EPI ISL 451567|B.1.1|Australia|2020-03-30	Oceania|hCoV-19/Australia/VIC814/2020|EPI ISL 427087|B.1.1|Australia|2020-04-02	0.0001723571	Oceania
Oceania|hCoV-19/Australia/NSW243/2020|EPI ISL 451509|B.3|Australia|2020-03-30	Oceania|hCoV-19/Australia/VIC814/2020|EPI ISL 427087|B.1.1|Australia|2020-04-02	0.0004827994	Oceania
Oceania|hCoV-19/Australia/NSW292/2020|EPI ISL 451556|B.1.5|Australia|2020-03-30	Oceania|hCoV-19/Australia/VIC814/2020|EPI ISL 427087|B.1.1|Australia|2020-04-02	0.0002413357	Oceania
Oceania|hCoV-19/Australia/NSW268/2020|EPI ISL 451533|B.1|Australia|2020-03-30	Oceania|hCoV-19/Australia/VIC814/2020|EPI ISL 427087|B.1.1|Australia|2020-04-02	0.0003449205	Oceania
Oceania|hCoV-19/Australia/WA86/2020|EPI ISL 512739|B.1.1|Australia|2020-03-30	Oceania|hCoV-19/Australia/VIC814/2020|EPI ISL 427087|B.1.1|Australia|2020-04-02	0.0002758290	Oceania
Oceania|hCoV-19/New Zealand/20VR1856/2020|EPI ISL 456284|B.31|New Zealand|2020-03-30	Oceania|hCoV-19/Australia/VIC814/2020|EPI ISL 427087|B.1.1|Australia|2020-04-02	0.0006470279	Oceania
Oceania|hCoV-19/Australia/NSW581/2020|EPI ISL 478693|B.1|Australia|2020-03-30	Oceania|hCoV-19/Australia/VIC814/2020|EPI ISL 427087|B.1.1|Australia|2020-04-02	0.0003448271	Oceania
Oceania|hCoV-19/Australia/VIC931/2020|EPI ISL 427159|B.1.1.1|Australia|2020-03-30	Oceania|hCoV-19/Australia/VIC814/2020|EPI ISL 427087|B.1.1|Australia|2020-04-02	0.0002383057	Oceania
Oceania|hCoV-19/Australia/VIC780/2020|EPI ISL 427055|B.1.1|Australia|2020-03-30	Oceania|hCoV-19/Australia/VIC814/2020|EPI ISL 427087|B.1.1|Australia|2020-04-02	0.0001702123	Oceania
Oceania|hCoV-19/New Zealand/20VR1862/2020|EPI ISL 456288|B.1|New Zealand|2020-03-30	Oceania|hCoV-19/Australia/VIC814/2020|EPI ISL 427087|B.1.1|Australia|2020-04-02	0.0003405376	Oceania
Oceania|hCoV-19/Australia/VIC753/2020|EPI ISL 427030|B.31|Australia|2020-03-30	Oceania|hCoV-19/Australia/VIC814/2020|EPI ISL 427087|B.1.1|Australia|2020-04-02	0.0006819789	Oceania
Oceania|hCoV-19/Australia/SAP285/2020|EPI ISL 468035|B.1.1|Australia|2020-03-31	Oceania|hCoV-19/Australia/VIC814/2020|EPI ISL 427087|B.1.1|Australia|2020-04-02	0.0002042008	Oceania
Oceania|hCoV-19/Australia/SAP268/2020|EPI ISL 468043|B.3|Australia|2020-03-31	Oceania|hCoV-19/Australia/VIC814/2020|EPI ISL 427087|B.1.1|Australia|2020-04-02	0.0004766392	Oceania
Oceania|hCoV-19/Australia/QLD963/2020|EPI ISL 530226|B.1|Australia|2020-03-31	Oceania|hCoV-19/Australia/VIC814/2020|EPI ISL 427087|B.1.1|Australia|2020-04-02	0.0004085262	Oceania
Oceania|hCoV-19/Australia/WA12/2020|EPI ISL 470830|B.1.5|Australia|2020-03-31	Oceania|hCoV-19/Australia/VIC814/2020|EPI ISL 427087|B.1.1|Australia|2020-04-02	0.0002382642	Oceania
Oceania|hCoV-19/Australia/SAP073/2020|EPI ISL 451110|B.1|Australia|2020-03-31	Oceania|hCoV-19/Australia/VIC814/2020|EPI ISL 427087|B.1.1|Australia|2020-04-02	0.0003063667	Oceania
Oceania|hCoV-19/Australia/SAP087/2020|EPI ISL 451122|B.1|Australia|2020-03-31	Oceania|hCoV-19/Australia/VIC814/2020|EPI ISL 427087|B.1.1|Australia|2020-04-02	0.0004425999	Oceania
Oceania|hCoV-19/Australia/VIC990/2020|EPI ISL 430556|B.1|Australia|2020-03-31	Oceania|hCoV-19/Australia/VIC814/2020|EPI ISL 427087|B.1.1|Australia|2020-04-02	0.0003404145	Oceania
Oceania|hCoV-19/Australia/SAP072/2020|EPI ISL 451109|B.1|Australia|2020-03-31	Oceania|hCoV-19/Australia/VIC814/2020|EPI ISL 427087|B.1.1|Australia|2020-04-02	0.0003404145	Oceania
Oceania|hCoV-19/Australia/NSW293/2020|EPI ISL 451557|A|Australia|2020-03-31	Oceania|hCoV-19/Australia/VIC814/2020|EPI ISL 427087|B.1.1|Australia|2020-04-02	0.0005173051	Oceania
Oceania|hCoV-19/Australia/NSW561/2020|EPI ISL 478673|B.1.1|Australia|2020-03-31	Oceania|hCoV-19/Australia/VIC814/2020|EPI ISL 427087|B.1.1|Australia|2020-04-02	0.0001723622	Oceania
Oceania|hCoV-19/Australia/NSW542/2020|EPI ISL 455081|B.1|Australia|2020-03-31	Oceania|hCoV-19/Australia/VIC814/2020|EPI ISL 427087|B.1.1|Australia|2020-04-02	0.0003448135	Oceania
Oceania|hCoV-19/Australia/NSW273/2020|EPI ISL 451538|B.1|Australia|2020-03-31	Oceania|hCoV-19/Australia/VIC814/2020|EPI ISL 427087|B.1.1|Australia|2020-04-02	0.0003448033	Oceania
Oceania|hCoV-19/Australia/NSW289/2020|EPI ISL 451553|B.1.5|Australia|2020-03-31	Oceania|hCoV-19/Australia/VIC814/2020|EPI ISL 427087|B.1.1|Australia|2020-04-02	0.0003103017	Oceania
Oceania|hCoV-19/Australia/NSW588/2020|EPI ISL 478700|B.1|Australia|2020-03-31	Oceania|hCoV-19/Australia/VIC814/2020|EPI ISL 427087|B.1.1|Australia|2020-04-02	0.0003448033	Oceania
Oceania|hCoV-19/Australia/NSW496/2020|EPI ISL 455036|B.1.5|Australia|2020-03-31	Oceania|hCoV-19/Australia/VIC814/2020|EPI ISL 427087|B.1.1|Australia|2020-04-02	0.0002413357	Oceania
Oceania|hCoV-19/Australia/NSW337/2020|EPI ISL 451599|B.4|Australia|2020-03-31	Oceania|hCoV-19/Australia/VIC814/2020|EPI ISL 427087|B.1.1|Australia|2020-04-02	0.0005518038	Oceania
Oceania|hCoV-19/Australia/NSW329/2020|EPI ISL 451591|B.1.1|Australia|2020-03-31	Oceania|hCoV-19/Australia/VIC814/2020|EPI ISL 427087|B.1.1|Australia|2020-04-02	0.0001723571	Oceania
Oceania|hCoV-19/Australia/NSW314/2020|EPI ISL 451577|B.1.5|Australia|2020-03-31	Oceania|hCoV-19/Australia/VIC814/2020|EPI ISL 427087|B.1.1|Australia|2020-04-02	0.0002758180	Oceania
Oceania|hCoV-19/New Zealand/20VR2004/2020|EPI ISL 456330|B.1.8|New Zealand|2020-04-01	Oceania|hCoV-19/Australia/VIC814/2020|EPI ISL 427087|B.1.1|Australia|2020-04-02	0.0003063700	Oceania
Oceania|hCoV-19/Australia/VPRL007/2020|EPI ISL 455599|B.1|Australia|2020-04-01	Oceania|hCoV-19/Australia/VIC814/2020|EPI ISL 427087|B.1.1|Australia|2020-04-02	0.0003404145	Oceania
Oceania|hCoV-19/Australia/QLD978/2020|EPI ISL 530229|B|Australia|2020-04-01	Oceania|hCoV-19/Australia/VIC814/2020|EPI ISL 427087|B.1.1|Australia|2020-04-02	0.0004085489	Oceania
Oceania|hCoV-19/Australia/QLD968/2020|EPI ISL 530228|B.1|Australia|2020-04-01	Oceania|hCoV-19/Australia/VIC814/2020|EPI ISL 427087|B.1.1|Australia|2020-04-02	0.0003063667	Oceania
Oceania|hCoV-19/Australia/QLD979/2020|EPI ISL 530227|B.1.5|Australia|2020-04-01	Oceania|hCoV-19/Australia/VIC814/2020|EPI ISL 427087|B.1.1|Australia|2020-04-02	0.0003063702	Oceania
Oceania|hCoV-19/Australia/SAP091/2020|EPI ISL 451126|B.1|Australia|2020-04-01	Oceania|hCoV-19/Australia/VIC814/2020|EPI ISL 427087|B.1.1|Australia|2020-04-02	0.0003404145	Oceania
Oceania|hCoV-19/Australia/SAP090/2020|EPI ISL 451125|B.1|Australia|2020-04-01	Oceania|hCoV-19/Australia/VIC814/2020|EPI ISL 427087|B.1.1|Australia|2020-04-02	0.0004766782	Oceania
Oceania|hCoV-19/Australia/NSW589/2020|EPI ISL 478701|B.1|Australia|2020-04-01	Oceania|hCoV-19/Australia/VIC814/2020|EPI ISL 427087|B.1.1|Australia|2020-04-02	0.0003448033	Oceania
Oceania|hCoV-19/Australia/NSW341/2020|EPI ISL 451603|B.1.8|Australia|2020-04-01	Oceania|hCoV-19/Australia/VIC814/2020|EPI ISL 427087|B.1.1|Australia|2020-04-02	0.0003793140	Oceania
Oceania|hCoV-19/Australia/NSW306/2020|EPI ISL 451570|B.1.5|Australia|2020-04-01	Oceania|hCoV-19/Australia/VIC814/2020|EPI ISL 427087|B.1.1|Australia|2020-04-02	0.0002413357	Oceania
Oceania|hCoV-19/Australia/NSW319/2020|EPI ISL 451582|B.1|Australia|2020-04-01	Oceania|hCoV-19/Australia/VIC814/2020|EPI ISL 427087|B.1.1|Australia|2020-04-02	0.0004138205	Oceania
Oceania|hCoV-19/New Zealand/20VR2000/2020|EPI ISL 456327|B.3|New Zealand|2020-04-01	Oceania|hCoV-19/Australia/VIC814/2020|EPI ISL 427087|B.1.1|Australia|2020-04-02	0.0005789416	Oceania
Oceania|hCoV-19/New Zealand/20VR2006/2020|EPI ISL 456331|B.1.8|New Zealand|2020-04-01	Oceania|hCoV-19/Australia/VIC814/2020|EPI ISL 427087|B.1.1|Australia|2020-04-02	0.0003064119	Oceania
Oceania|hCoV-19/Australia/VIC1011/2020|EPI ISL 430547|B.1.5|Australia|2020-04-01	Oceania|hCoV-19/Australia/VIC814/2020|EPI ISL 427087|B.1.1|Australia|2020-04-02	0.0003063926	Oceania
Oceania|hCoV-19/Australia/SAP088/2020|EPI ISL 451123|B.1|Australia|2020-04-01	Oceania|hCoV-19/Australia/VIC814/2020|EPI ISL 427087|B.1.1|Australia|2020-04-02	0.0003407784	Oceania
Oceania|hCoV-19/Australia/VIC798/2020|EPI ISL 427072|B.1.5|Australia|2020-04-01	Oceania|hCoV-19/Australia/VIC814/2020|EPI ISL 427087|B.1.1|Australia|2020-04-02	0.0003411981	Oceania
Oceania|hCoV-19/Australia/VIC799/2020|EPI ISL 427073|B.1|Australia|2020-04-01	Oceania|hCoV-19/Australia/VIC814/2020|EPI ISL 427087|B.1.1|Australia|2020-04-02	0.0003758499	Oceania
Oceania|hCoV-19/Australia/VIC1013/2020|EPI ISL 430553|B.1.5|Australia|2020-04-01	Oceania|hCoV-19/Australia/VIC814/2020|EPI ISL 427087|B.1.1|Australia|2020-04-02	0.0003070300	Oceania
Oceania|hCoV-19/Australia/VIC1015/2020|EPI ISL 430559|B.1|Australia|2020-04-01	Oceania|hCoV-19/Australia/VIC814/2020|EPI ISL 427087|B.1.1|Australia|2020-04-02	0.0003754798	Oceania
Oceania|hCoV-19/Australia/VIC1224/2020|EPI ISL 430522|B.1.5|Australia|2020-04-01	Oceania|hCoV-19/Australia/VIC814/2020|EPI ISL 427087|B.1.1|Australia|2020-04-02	0.0002392493	Oceania
Oceania|hCoV-19/Australia/VIC1018/2020|EPI ISL 430490|B.1|Australia|2020-04-01	Oceania|hCoV-19/Australia/VIC814/2020|EPI ISL 427087|B.1.1|Australia|2020-04-02	0.0003418499	Oceania
Oceania|hCoV-19/Australia/VIC1222/2020|EPI ISL 430519|B.1.5|Australia|2020-04-01	Oceania|hCoV-19/Australia/VIC814/2020|EPI ISL 427087|B.1.1|Australia|2020-04-02	0.0002392657	Oceania
Oceania|hCoV-19/Australia/VIC1214/2020|EPI ISL 430505|B.1.5|Australia|2020-04-01	Oceania|hCoV-19/Australia/VIC814/2020|EPI ISL 427087|B.1.1|Australia|2020-04-02	0.0002734335	Oceania
Oceania|hCoV-19/Australia/VIC1208/2020|EPI ISL 430498|B.1.5|Australia|2020-04-01	Oceania|hCoV-19/Australia/VIC814/2020|EPI ISL 427087|B.1.1|Australia|2020-04-02	0.0004786211	Oceania
Oceania|hCoV-19/Australia/VIC1211/2020|EPI ISL 430501|B.1|Australia|2020-04-01	Oceania|hCoV-19/Australia/VIC814/2020|EPI ISL 427087|B.1.1|Australia|2020-04-02	0.0003768364	Oceania
Oceania|hCoV-19/Australia/VIC1012/2020|EPI ISL 430548|B.1.1|Australia|2020-04-01	Oceania|hCoV-19/Australia/VIC814/2020|EPI ISL 427087|B.1.1|Australia|2020-04-02	0.0001712702	Oceania
Oceania|hCoV-19/Australia/VIC1219/2020|EPI ISL 430516|B.1.22|Australia|2020-04-01	Oceania|hCoV-19/Australia/VIC814/2020|EPI ISL 427087|B.1.1|Australia|2020-04-02	0.0004140529	Oceania
Oceania|hCoV-19/Australia/VIC1212/2020|EPI ISL 430502|B.1|Australia|2020-04-01	Oceania|hCoV-19/Australia/VIC814/2020|EPI ISL 427087|B.1.1|Australia|2020-04-02	0.0004490315	Oceania
Oceania|hCoV-19/Australia/VIC1209/2020|EPI ISL 430499|B.1.1|Australia|2020-04-01	Oceania|hCoV-19/Australia/VIC814/2020|EPI ISL 427087|B.1.1|Australia|2020-04-02	0.0003109173	Oceania
Oceania|hCoV-19/Australia/SAP089/2020|EPI ISL 451124|B.1|Australia|2020-04-01	Oceania|hCoV-19/Australia/VIC814/2020|EPI ISL 427087|B.1.1|Australia|2020-04-02	0.0002773802	Oceania
Oceania|hCoV-19/Australia/VIC1014/2020|EPI ISL 430555|B.1.5|Australia|2020-04-01	Oceania|hCoV-19/Australia/VIC814/2020|EPI ISL 427087|B.1.1|Australia|2020-04-02	0.0003119022	Oceania
Oceania|hCoV-19/Australia/VIC1218/2020|EPI ISL 430515|B.1.5|Australia|2020-04-01	Oceania|hCoV-19/Australia/VIC814/2020|EPI ISL 427087|B.1.1|Australia|2020-04-02	0.0002434839	Oceania
Oceania|hCoV-19/Australia/SAP092/2020|EPI ISL 451127|B.1|Australia|2020-04-01	Oceania|hCoV-19/Australia/VIC814/2020|EPI ISL 427087|B.1.1|Australia|2020-04-02	0.0004218913	Oceania
Oceania|hCoV-19/Australia/VPRL009/2020|EPI ISL 455601|B.1|Australia|2020-04-01	Oceania|hCoV-19/Australia/VIC814/2020|EPI ISL 427087|B.1.1|Australia|2020-04-02	0.0003168266	Oceania
Oceania|hCoV-19/Australia/VIC1213/2020|EPI ISL 430503|B.1|Australia|2020-04-01	Oceania|hCoV-19/Australia/VIC814/2020|EPI ISL 427087|B.1.1|Australia|2020-04-02	0.0004567459	Oceania
Oceania|hCoV-19/Australia/VIC1215/2020|EPI ISL 430508|B.1|Australia|2020-04-01	Oceania|hCoV-19/Australia/VIC814/2020|EPI ISL 427087|B.1.1|Australia|2020-04-02	0.0003528343	Oceania
Oceania|hCoV-19/Australia/VIC1010/2020|EPI ISL 430560|B.1|Australia|2020-04-01	Oceania|hCoV-19/Australia/VIC814/2020|EPI ISL 427087|B.1.1|Australia|2020-04-02	0.0003526285	Oceania
Oceania|hCoV-19/New Zealand/20VR1995/2020|EPI ISL 456325|B|New Zealand|2020-04-01	Oceania|hCoV-19/Australia/VIC814/2020|EPI ISL 427087|B.1.1|Australia|2020-04-02	0.0003213335	Oceania
Oceania|hCoV-19/New Zealand/20VR2022/2020|EPI ISL 456337|B.1|New Zealand|2020-04-01	Oceania|hCoV-19/Australia/VIC814/2020|EPI ISL 427087|B.1.1|Australia|2020-04-02	0.0002507842	Oceania
Oceania|hCoV-19/Australia/QLD973/2020|EPI ISL 530231|B.1.5|Australia|2020-04-02	Oceania|hCoV-19/Australia/VIC814/2020|EPI ISL 427087|B.1.1|Australia|2020-04-02	0.0004085531	Oceania
Oceania|hCoV-19/Australia/QLD1015/2020|EPI ISL 530275|B.1|Australia|2020-04-02	Oceania|hCoV-19/Australia/VIC814/2020|EPI ISL 427087|B.1.1|Australia|2020-04-02	0.0003063667	Oceania
Oceania|hCoV-19/Australia/VPRL005/2020|EPI ISL 455597|B.1|Australia|2020-04-02	Oceania|hCoV-19/Australia/VIC814/2020|EPI ISL 427087|B.1.1|Australia|2020-04-02	0.0003404145	Oceania
Oceania|hCoV-19/Australia/NSW2431/2020|EPI ISL 527015|B.1.1|Australia|2020-04-02	Oceania|hCoV-19/Australia/VIC814/2020|EPI ISL 427087|B.1.1|Australia|2020-04-02	0.0001701638	Oceania
Oceania|hCoV-19/Australia/VIC812/2020|EPI ISL 427085|B.4|Australia|2020-04-02	Oceania|hCoV-19/Australia/VIC814/2020|EPI ISL 427087|B.1.1|Australia|2020-04-02	0.0006469951	Oceania
Oceania|hCoV-19/Australia/SAP019/2020|EPI ISL 468017|B.1|Australia|2020-04-02	Oceania|hCoV-19/Australia/VIC814/2020|EPI ISL 427087|B.1.1|Australia|2020-04-02	0.0003063667	Oceania
Oceania|hCoV-19/New Zealand/20VR2095/2020|EPI ISL 548123|B.1.1.75|New Zealand|2020-04-02	Oceania|hCoV-19/Australia/VIC814/2020|EPI ISL 427087|B.1.1|Australia|2020-04-02	0.0002723288	Oceania
Oceania|hCoV-19/Australia/NSW290/2020|EPI ISL 451554|B.1|Australia|2020-04-02	Oceania|hCoV-19/Australia/VIC814/2020|EPI ISL 427087|B.1.1|Australia|2020-04-02	0.0003793207	Oceania
Oceania|hCoV-19/Australia/NSW270/2020|EPI ISL 451535|B.3|Australia|2020-04-02	Oceania|hCoV-19/Australia/VIC814/2020|EPI ISL 427087|B.1.1|Australia|2020-04-02	0.0005172960	Oceania
Oceania|hCoV-19/Australia/NSW284/2020|EPI ISL 451548|B.1.5|Australia|2020-04-02	Oceania|hCoV-19/Australia/VIC814/2020|EPI ISL 427087|B.1.1|Australia|2020-04-02	0.0002413357	Oceania
Oceania|hCoV-19/Australia/NSW349/2020|EPI ISL 451610|B.1.3|Australia|2020-04-02	Oceania|hCoV-19/Australia/VIC814/2020|EPI ISL 427087|B.1.1|Australia|2020-04-02	0.0004139219	Oceania
Oceania|hCoV-19/Australia/NSW624/2020|EPI ISL 490033|B.1.1|Australia|2020-04-02	Oceania|hCoV-19/Australia/VIC814/2020|EPI ISL 427087|B.1.1|Australia|2020-04-02	0.0001378828	Oceania
Oceania|hCoV-19/Australia/NSW277/2020|EPI ISL 451541|B.1.1|Australia|2020-04-02	Oceania|hCoV-19/Australia/VIC814/2020|EPI ISL 427087|B.1.1|Australia|2020-04-02	0.0001723571	Oceania
Oceania|hCoV-19/New Zealand/20VR1910/2020|EPI ISL 456305|B.31|New Zealand|2020-04-02	Oceania|hCoV-19/Australia/VIC814/2020|EPI ISL 427087|B.1.1|Australia|2020-04-02	0.0006811512	Oceania
Oceania|hCoV-19/New Zealand/20VR1887/2020|EPI ISL 456294|B.1|New Zealand|2020-04-02	Oceania|hCoV-19/Australia/VIC814/2020|EPI ISL 427087|B.1.1|Australia|2020-04-02	0.0003063837	Oceania
Oceania|hCoV-19/Australia/SAP014/2020|EPI ISL 468019|B.1|Australia|2020-04-02	Oceania|hCoV-19/Australia/VIC814/2020|EPI ISL 427087|B.1.1|Australia|2020-04-02	0.0003064084	Oceania
Oceania|hCoV-19/New Zealand/20VR1907/2020|EPI ISL 456303|B.1|New Zealand|2020-04-02	Oceania|hCoV-19/Australia/VIC814/2020|EPI ISL 427087|B.1.1|Australia|2020-04-02	0.0004086672	Oceania
Oceania|hCoV-19/Australia/SAP018/2020|EPI ISL 467994|B.1|Australia|2020-04-02	Oceania|hCoV-19/Australia/VIC814/2020|EPI ISL 427087|B.1.1|Australia|2020-04-02	0.0003750636	Oceania
Oceania|hCoV-19/Australia/VIC1025/2020|EPI ISL 430532|B.1.5|Australia|2020-04-02	Oceania|hCoV-19/Australia/VIC814/2020|EPI ISL 427087|B.1.1|Australia|2020-04-02	0.0002386133	Oceania
Oceania|hCoV-19/Australia/SAP093/2020|EPI ISL 451128|B.1|Australia|2020-04-02	Oceania|hCoV-19/Australia/VIC814/2020|EPI ISL 427087|B.1.1|Australia|2020-04-02	0.0003413322	Oceania
Oceania|hCoV-19/Australia/SAP017/2020|EPI ISL 468012|B.1|Australia|2020-04-02	Oceania|hCoV-19/Australia/VIC814/2020|EPI ISL 427087|B.1.1|Australia|2020-04-02	0.0003427125	Oceania
Oceania|hCoV-19/Australia/VIC1232/2020|EPI ISL 563551|B.1.5|Australia|2020-04-02	Oceania|hCoV-19/Australia/VIC814/2020|EPI ISL 427087|B.1.1|Australia|2020-04-02	0.0002393067	Oceania
Oceania|hCoV-19/Australia/SAP015/2020|EPI ISL 467990|B.1|Australia|2020-04-02	Oceania|hCoV-19/Australia/VIC814/2020|EPI ISL 427087|B.1.1|Australia|2020-04-02	0.0003085721	Oceania
Oceania|hCoV-19/Australia/VIC1024/2020|EPI ISL 430531|B.1|Australia|2020-04-02	Oceania|hCoV-19/Australia/VIC814/2020|EPI ISL 427087|B.1.1|Australia|2020-04-02	0.0003089003	Oceania
Oceania|hCoV-19/Australia/NSW02/2020|EPI ISL 408976|B|Australia|2020-01-22	Oceania|hCoV-19/Australia/VIC1234/2020|EPI ISL 430511|B.1.1|Australia|2020-04-02	0.0003755950	Oceania
Oceania|hCoV-19/Australia/NSW01/2020|EPI ISL 407893|A|Australia|2020-01-24	Oceania|hCoV-19/Australia/VIC1234/2020|EPI ISL 430511|B.1.1|Australia|2020-04-02	0.0003750524	Oceania
Oceania|hCoV-19/Australia/NSW04/2020|EPI ISL 417030|A|Australia|2020-01-24	Oceania|hCoV-19/Australia/VIC1234/2020|EPI ISL 430511|B.1.1|Australia|2020-04-02	0.0004773692	Oceania
Oceania|hCoV-19/Australia/VIC02/2020|EPI ISL 416410|B|Australia|2020-01-24	Oceania|hCoV-19/Australia/VIC1234/2020|EPI ISL 430511|B.1.1|Australia|2020-04-02	0.0003756719	Oceania
Oceania|hCoV-19/Australia/VIC01/2020|EPI ISL 406844|B|Australia|2020-01-25	Oceania|hCoV-19/Australia/VIC1234/2020|EPI ISL 430511|B.1.1|Australia|2020-04-02	0.0004093344	Oceania
Oceania|hCoV-19/Australia/NSW03/2020|EPI ISL 408977|B|Australia|2020-01-25	Oceania|hCoV-19/Australia/VIC1234/2020|EPI ISL 430511|B.1.1|Australia|2020-04-02	0.0003409656	Oceania
Oceania|hCoV-19/Australia/NSW2153/2020|EPI ISL 509505|B.1.5|Australia|2020-01-25	Oceania|hCoV-19/Australia/VIC1234/2020|EPI ISL 430511|B.1.1|Australia|2020-04-02	0.0002045667	Oceania
Oceania|hCoV-19/Australia/QLD01/2020|EPI ISL 407894|A|Australia|2020-01-28	Oceania|hCoV-19/Australia/VIC1234/2020|EPI ISL 430511|B.1.1|Australia|2020-04-02	0.0004432880	Oceania
Oceania|hCoV-19/Australia/VPRL014/2020|EPI ISL 455603|B.1|Australia|2020-01-30	Oceania|hCoV-19/Australia/VIC1234/2020|EPI ISL 430511|B.1.1|Australia|2020-04-02	0.0003750524	Oceania
Oceania|hCoV-19/Australia/QLD02/2020|EPI ISL 407896|A|Australia|2020-01-30	Oceania|hCoV-19/Australia/VIC1234/2020|EPI ISL 430511|B.1.1|Australia|2020-04-02	0.0005115074	Oceania
Oceania|hCoV-19/Australia/SA01/2020|EPI ISL 480778|B.1|Australia|2020-01-30	Oceania|hCoV-19/Australia/VIC1234/2020|EPI ISL 430511|B.1.1|Australia|2020-04-02	0.0003750651	Oceania
Oceania|hCoV-19/Australia/SA04/2020|EPI ISL 480781|B.1|Australia|2020-01-30	Oceania|hCoV-19/Australia/VIC1234/2020|EPI ISL 430511|B.1.1|Australia|2020-04-02	0.0003773161	Oceania
Oceania|hCoV-19/Australia/VIC13/2020|EPI ISL 419733|B|Australia|2020-01-31	Oceania|hCoV-19/Australia/VIC1234/2020|EPI ISL 430511|B.1.1|Australia|2020-04-02	0.0004432752	Oceania
Oceania|hCoV-19/Australia/VIC14/2020|EPI ISL 419734|B|Australia|2020-02-02	Oceania|hCoV-19/Australia/VIC1234/2020|EPI ISL 430511|B.1.1|Australia|2020-04-02	0.0003438095	Oceania
Oceania|hCoV-19/Australia/QLD03/2020|EPI ISL 410717|A|Australia|2020-02-05	Oceania|hCoV-19/Australia/VIC1234/2020|EPI ISL 430511|B.1.1|Australia|2020-04-02	0.0004773972	Oceania
Oceania|hCoV-19/Australia/QLD04/2020|EPI ISL 410718|A|Australia|2020-02-05	Oceania|hCoV-19/Australia/VIC1234/2020|EPI ISL 430511|B.1.1|Australia|2020-04-02	0.0004432880	Oceania
Oceania|hCoV-19/Australia/VIC07/2020|EPI ISL 416415|A|Australia|2020-02-08	Oceania|hCoV-19/Australia/VIC1234/2020|EPI ISL 430511|B.1.1|Australia|2020-04-02	0.0004773970	Oceania
Oceania|hCoV-19/Australia/SAP097/2020|EPI ISL 468039|B|Australia|2020-02-22	Oceania|hCoV-19/Australia/VIC1234/2020|EPI ISL 430511|B.1.1|Australia|2020-04-02	0.0004091949	Oceania
Oceania|hCoV-19/Australia/WA11/2020|EPI ISL 420456|B|Australia|2020-02-22	Oceania|hCoV-19/Australia/VIC1234/2020|EPI ISL 430511|B.1.1|Australia|2020-04-02	0.0004092175	Oceania
Oceania|hCoV-19/Australia/WA34/2020|EPI ISL 470851|B|Australia|2020-02-27	Oceania|hCoV-19/Australia/VIC1234/2020|EPI ISL 430511|B.1.1|Australia|2020-04-02	0.0004091757	Oceania
Oceania|hCoV-19/New Zealand/20VR0174/2020|EPI ISL 413490|B.4|New Zealand|2020-02-27	Oceania|hCoV-19/Australia/VIC1234/2020|EPI ISL 430511|B.1.1|Australia|2020-04-02	0.0004775230	Oceania
Oceania|hCoV-19/Australia/NSW05/2020|EPI ISL 412975|B.4|Australia|2020-02-28	Oceania|hCoV-19/Australia/VIC1234/2020|EPI ISL 430511|B.1.1|Australia|2020-04-02	0.0005115701	Oceania
Oceania|hCoV-19/Australia/QLDID922/2020|EPI ISL 418799|B|Australia|2020-02-28	Oceania|hCoV-19/Australia/VIC1234/2020|EPI ISL 430511|B.1.1|Australia|2020-04-02	0.0004773831	Oceania
Oceania|hCoV-19/Australia/NSW09/2020|EPI ISL 413595|B.4|Australia|2020-02-28	Oceania|hCoV-19/Australia/VIC1234/2020|EPI ISL 430511|B.1.1|Australia|2020-04-02	0.0005526994	Oceania
Oceania|hCoV-19/Australia/NSW08/2020|EPI ISL 413594|B|Australia|2020-02-28	Oceania|hCoV-19/Australia/VIC1234/2020|EPI ISL 430511|B.1.1|Australia|2020-04-02	0.0003108146	Oceania
Oceania|hCoV-19/Australia/NSW10/2020|EPI ISL 413596|B|Australia|2020-02-28	Oceania|hCoV-19/Australia/VIC1234/2020|EPI ISL 430511|B.1.1|Australia|2020-04-02	0.0003108253	Oceania
Oceania|hCoV-19/Australia/NSW219/2020|EPI ISL 427643|B|Australia|2020-02-28	Oceania|hCoV-19/Australia/VIC1234/2020|EPI ISL 430511|B.1.1|Australia|2020-04-02	0.0003108361	Oceania
Oceania|hCoV-19/Australia/NSW07/2020|EPI ISL 413214|B.4|Australia|2020-02-29	Oceania|hCoV-19/Australia/VIC1234/2020|EPI ISL 430511|B.1.1|Australia|2020-04-02	0.0004774413	Oceania
Oceania|hCoV-19/Australia/QLD09/2020|EPI ISL 414414|B.4|Australia|2020-02-29	Oceania|hCoV-19/Australia/VIC1234/2020|EPI ISL 430511|B.1.1|Australia|2020-04-02	0.0005115553	Oceania
Oceania|hCoV-19/Australia/NSW06/2020|EPI ISL 413213|B.4|Australia|2020-02-29	Oceania|hCoV-19/Australia/VIC1234/2020|EPI ISL 430511|B.1.1|Australia|2020-04-02	0.0005456799	Oceania
Oceania|hCoV-19/New Zealand/20VR0189/2020|EPI ISL 416519|B.1.1|New Zealand|2020-03-02	Oceania|hCoV-19/Australia/VIC1234/2020|EPI ISL 430511|B.1.1|Australia|2020-04-02	0.0000681695	Oceania
Oceania|hCoV-19/Australia/VIC04/2020|EPI ISL 416412|B.4|Australia|2020-03-02	Oceania|hCoV-19/Australia/VIC1234/2020|EPI ISL 430511|B.1.1|Australia|2020-04-02	0.0006139154	Oceania
Oceania|hCoV-19/Australia/NSW11/2020|EPI ISL 413597|B.4|Australia|2020-03-02	Oceania|hCoV-19/Australia/VIC1234/2020|EPI ISL 430511|B.1.1|Australia|2020-04-02	0.0004490267	Oceania
Oceania|hCoV-19/Australia/NSW217/2020|EPI ISL 427644|B.4|Australia|2020-03-02	Oceania|hCoV-19/Australia/VIC1234/2020|EPI ISL 430511|B.1.1|Australia|2020-04-02	0.0004490422	Oceania
Oceania|hCoV-19/Australia/SAP098/2020|EPI ISL 483066|B.4|Australia|2020-03-03	Oceania|hCoV-19/Australia/VIC1234/2020|EPI ISL 430511|B.1.1|Australia|2020-04-02	0.0005457306	Oceania
Oceania|hCoV-19/Australia/NSW15/2020|EPI ISL 417383|B.4|Australia|2020-03-03	Oceania|hCoV-19/Australia/VIC1234/2020|EPI ISL 430511|B.1.1|Australia|2020-04-02	0.0005456703	Oceania
Oceania|hCoV-19/New Zealand/20VR1109/2020|EPI ISL 456190|B.31|New Zealand|2020-03-03	Oceania|hCoV-19/Australia/VIC1234/2020|EPI ISL 430511|B.1.1|Australia|2020-04-02	0.0006822083	Oceania
Oceania|hCoV-19/Australia/NSW14/2020|EPI ISL 413600|B.4|Australia|2020-03-03	Oceania|hCoV-19/Australia/VIC1234/2020|EPI ISL 430511|B.1.1|Australia|2020-04-02	0.0004490320	Oceania
Oceania|hCoV-19/Australia/NSW22/2020|EPI ISL 427649|B.4|Australia|2020-03-03	Oceania|hCoV-19/Australia/VIC1234/2020|EPI ISL 430511|B.1.1|Australia|2020-04-02	0.0004836083	Oceania
Oceania|hCoV-19/Australia/VPRL004/2020|EPI ISL 455596|B.4|Australia|2020-03-03	Oceania|hCoV-19/Australia/VIC1234/2020|EPI ISL 430511|B.1.1|Australia|2020-04-02	0.0005457678	Oceania
Oceania|hCoV-19/Australia/SAP217/2020|EPI ISL 483073|B|Australia|2020-03-03	Oceania|hCoV-19/Australia/VIC1234/2020|EPI ISL 430511|B.1.1|Australia|2020-04-02	0.0004481334	Oceania
Oceania|hCoV-19/Australia/SAP099/2020|EPI ISL 468038|B.4|Australia|2020-03-04	Oceania|hCoV-19/Australia/VIC1234/2020|EPI ISL 430511|B.1.1|Australia|2020-04-02	0.0005798784	Oceania
Oceania|hCoV-19/Australia/NSW21/2020|EPI ISL 417386|B.4|Australia|2020-03-04	Oceania|hCoV-19/Australia/VIC1234/2020|EPI ISL 430511|B.1.1|Australia|2020-04-02	0.0005115792	Oceania
Oceania|hCoV-19/Australia/WA06/2020|EPI ISL 420534|B.1.98|Australia|2020-03-04	Oceania|hCoV-19/Australia/VIC1234/2020|EPI ISL 430511|B.1.1|Australia|2020-04-02	0.0002390176	Oceania
Oceania|hCoV-19/Australia/NSW12/2020|EPI ISL 413598|B.4|Australia|2020-03-04	Oceania|hCoV-19/Australia/VIC1234/2020|EPI ISL 430511|B.1.1|Australia|2020-04-02	0.0005526994	Oceania
Oceania|hCoV-19/Australia/NSW23/2020|EPI ISL 427650|B.4|Australia|2020-03-04	Oceania|hCoV-19/Australia/VIC1234/2020|EPI ISL 430511|B.1.1|Australia|2020-04-02	0.0004835854	Oceania
Oceania|hCoV-19/Australia/NSW65/2020|EPI ISL 427645|B.4|Australia|2020-03-04	Oceania|hCoV-19/Australia/VIC1234/2020|EPI ISL 430511|B.1.1|Australia|2020-04-02	0.0005181381	Oceania
Oceania|hCoV-19/Australia/NSW13/2020|EPI ISL 413599|B.4|Australia|2020-03-04	Oceania|hCoV-19/Australia/VIC1234/2020|EPI ISL 430511|B.1.1|Australia|2020-04-02	0.0004835854	Oceania
Oceania|hCoV-19/New Zealand/20VR0195/2020|EPI ISL 534335|B.1.1|New Zealand|2020-03-04	Oceania|hCoV-19/Australia/VIC1234/2020|EPI ISL 430511|B.1.1|Australia|2020-04-02	0.0000689257	Oceania
Oceania|hCoV-19/Australia/NSW25/2020|EPI ISL 417388|B.6|Australia|2020-03-05	Oceania|hCoV-19/Australia/VIC1234/2020|EPI ISL 430511|B.1.1|Australia|2020-04-02	0.0005456385	Oceania
Oceania|hCoV-19/Australia/NSW18/2020|EPI ISL 417384|B.4|Australia|2020-03-05	Oceania|hCoV-19/Australia/VIC1234/2020|EPI ISL 430511|B.1.1|Australia|2020-04-02	0.0005456544	Oceania
Oceania|hCoV-19/Australia/NSW66/2020|EPI ISL 427646|B.4|Australia|2020-03-05	Oceania|hCoV-19/Australia/VIC1234/2020|EPI ISL 430511|B.1.1|Australia|2020-04-02	0.0005181381	Oceania
Oceania|hCoV-19/Australia/TAS54/2020|EPI ISL 522729|B.4|Australia|2020-03-05	Oceania|hCoV-19/Australia/VIC1234/2020|EPI ISL 430511|B.1.1|Australia|2020-04-02	0.0005117266	Oceania
Oceania|hCoV-19/New Zealand/20VR0206/2020|EPI ISL 416526|B.4|New Zealand|2020-03-05	Oceania|hCoV-19/Australia/VIC1234/2020|EPI ISL 430511|B.1.1|Australia|2020-04-02	0.0005172342	Oceania
Oceania|hCoV-19/Australia/NSW24/2020|EPI ISL 417387|B.4|Australia|2020-03-06	Oceania|hCoV-19/Australia/VIC1234/2020|EPI ISL 430511|B.1.1|Australia|2020-04-02	0.0005456801	Oceania
Oceania|hCoV-19/Australia/NSW19/2020|EPI ISL 417385|B.4|Australia|2020-03-06	Oceania|hCoV-19/Australia/VIC1234/2020|EPI ISL 430511|B.1.1|Australia|2020-04-02	0.0005456703	Oceania
Oceania|hCoV-19/Australia/NSW155/2020|EPI ISL 427647|B.1.1|Australia|2020-03-06	Oceania|hCoV-19/Australia/VIC1234/2020|EPI ISL 430511|B.1.1|Australia|2020-04-02	0.0000690495	Oceania
Oceania|hCoV-19/Australia/NSW33/2020|EPI ISL 427654|B.4|Australia|2020-03-06	Oceania|hCoV-19/Australia/VIC1234/2020|EPI ISL 430511|B.1.1|Australia|2020-04-02	0.0004836084	Oceania
Oceania|hCoV-19/Australia/VPRL002/2020|EPI ISL 455595|B|Australia|2020-03-06	Oceania|hCoV-19/Australia/VIC1234/2020|EPI ISL 430511|B.1.1|Australia|2020-04-02	0.0004433486	Oceania
Oceania|hCoV-19/Australia/VIC06/2020|EPI ISL 416414|B.4|Australia|2020-03-06	Oceania|hCoV-19/Australia/VIC1234/2020|EPI ISL 430511|B.1.1|Australia|2020-04-02	0.0005511842	Oceania
Oceania|hCoV-19/Australia/VIC18/2020|EPI ISL 419737|B.40|Australia|2020-03-07	Oceania|hCoV-19/Australia/VIC1234/2020|EPI ISL 430511|B.1.1|Australia|2020-04-02	0.0006139544	Oceania
Oceania|hCoV-19/Australia/NSW27/2020|EPI ISL 417390|B.1.1|Australia|2020-03-08	Oceania|hCoV-19/Australia/VIC1234/2020|EPI ISL 430511|B.1.1|Australia|2020-04-02	0.0001363446	Oceania
Oceania|hCoV-19/Australia/NSW28/2020|EPI ISL 417391|B.4|Australia|2020-03-08	Oceania|hCoV-19/Australia/VIC1234/2020|EPI ISL 430511|B.1.1|Australia|2020-04-02	0.0006139334	Oceania
Oceania|hCoV-19/Australia/NSW35/2020|EPI ISL 417393|B.4|Australia|2020-03-08	Oceania|hCoV-19/Australia/VIC1234/2020|EPI ISL 430511|B.1.1|Australia|2020-04-02	0.0005872556	Oceania
Oceania|hCoV-19/Australia/NSW29/2020|EPI ISL 427651|B|Australia|2020-03-08	Oceania|hCoV-19/Australia/VIC1234/2020|EPI ISL 430511|B.1.1|Australia|2020-04-02	0.0004144796	Oceania
Oceania|hCoV-19/Australia/NSW153/2020|EPI ISL 427653|B.1.1|Australia|2020-03-08	Oceania|hCoV-19/Australia/VIC1234/2020|EPI ISL 430511|B.1.1|Australia|2020-04-02	0.0000690495	Oceania
Oceania|hCoV-19/Australia/NSW375/2020|EPI ISL 451635|B.4|Australia|2020-03-08	Oceania|hCoV-19/Australia/VIC1234/2020|EPI ISL 430511|B.1.1|Australia|2020-04-02	0.0005872758	Oceania
Oceania|hCoV-19/Australia/NSW252/2020|EPI ISL 451517|B.4|Australia|2020-03-08	Oceania|hCoV-19/Australia/VIC1234/2020|EPI ISL 430511|B.1.1|Australia|2020-04-02	0.0005181381	Oceania
Oceania|hCoV-19/Australia/VIC19/2020|EPI ISL 419738|B.39|Australia|2020-03-08	Oceania|hCoV-19/Australia/VIC1234/2020|EPI ISL 430511|B.1.1|Australia|2020-04-02	0.0005809823	Oceania
Oceania|hCoV-19/Australia/NSW26/2020|EPI ISL 417389|B.4|Australia|2020-03-09	Oceania|hCoV-19/Australia/VIC1234/2020|EPI ISL 430511|B.1.1|Australia|2020-04-02	0.0006139402	Oceania
Oceania|hCoV-19/Australia/VIC23/2020|EPI ISL 419743|B.40|Australia|2020-03-09	Oceania|hCoV-19/Australia/VIC1234/2020|EPI ISL 430511|B.1.1|Australia|2020-04-02	0.0006139333	Oceania
Oceania|hCoV-19/Australia/VIC21/2020|EPI ISL 419740|B.40|Australia|2020-03-09	Oceania|hCoV-19/Australia/VIC1234/2020|EPI ISL 430511|B.1.1|Australia|2020-04-02	0.0006480542	Oceania
Oceania|hCoV-19/Australia/VIC22/2020|EPI ISL 419742|B.1|Australia|2020-03-09	Oceania|hCoV-19/Australia/VIC1234/2020|EPI ISL 430511|B.1.1|Australia|2020-04-02	0.0003068680	Oceania
Oceania|hCoV-19/Australia/NSW154/2020|EPI ISL 427652|B.1.1|Australia|2020-03-09	Oceania|hCoV-19/Australia/VIC1234/2020|EPI ISL 430511|B.1.1|Australia|2020-04-02	0.0000690495	Oceania
Oceania|hCoV-19/Australia/NSW2155/2020|EPI ISL 500633|B.4|Australia|2020-03-09	Oceania|hCoV-19/Australia/VIC1234/2020|EPI ISL 430511|B.1.1|Australia|2020-04-02	0.0005115896	Oceania
Oceania|hCoV-19/Australia/NSW2154/2020|EPI ISL 500632|B.1.1|Australia|2020-03-09	Oceania|hCoV-19/Australia/VIC1234/2020|EPI ISL 430511|B.1.1|Australia|2020-04-02	0.0001022633	Oceania
Oceania|hCoV-19/Australia/VIC26/2020|EPI ISL 419745|B.3|Australia|2020-03-10	Oceania|hCoV-19/Australia/VIC1234/2020|EPI ISL 430511|B.1.1|Australia|2020-04-02	0.0004091804	Oceania
Oceania|hCoV-19/Australia/NSW31/2020|EPI ISL 417392|B.4|Australia|2020-03-10	Oceania|hCoV-19/Australia/VIC1234/2020|EPI ISL 430511|B.1.1|Australia|2020-04-02	0.0005456703	Oceania
Oceania|hCoV-19/Australia/VIC30/2020|EPI ISL 419749|B.4|Australia|2020-03-10	Oceania|hCoV-19/Australia/VIC1234/2020|EPI ISL 430511|B.1.1|Australia|2020-04-02	0.0005115643	Oceania
Oceania|hCoV-19/Australia/VIC36/2020|EPI ISL 419765|B|Australia|2020-03-10	Oceania|hCoV-19/Australia/VIC1234/2020|EPI ISL 430511|B.1.1|Australia|2020-04-02	0.0004774278	Oceania
Oceania|hCoV-19/Australia/VIC31/2020|EPI ISL 419750|B.1|Australia|2020-03-10	Oceania|hCoV-19/Australia/VIC1234/2020|EPI ISL 430511|B.1.1|Australia|2020-04-02	0.0002386540	Oceania
Oceania|hCoV-19/Australia/NSW36/2020|EPI ISL 417394|B.40|Australia|2020-03-10	Oceania|hCoV-19/Australia/VIC1234/2020|EPI ISL 430511|B.1.1|Australia|2020-04-02	0.0005181448	Oceania
Oceania|hCoV-19/Australia/NSW38/2020|EPI ISL 417396|B.6|Australia|2020-03-10	Oceania|hCoV-19/Australia/VIC1234/2020|EPI ISL 430511|B.1.1|Australia|2020-04-02	0.0004835772	Oceania
Oceania|hCoV-19/Australia/NSW41/2020|EPI ISL 417399|B.40|Australia|2020-03-10	Oceania|hCoV-19/Australia/VIC1234/2020|EPI ISL 430511|B.1.1|Australia|2020-04-02	0.0004144652	Oceania
Oceania|hCoV-19/Australia/NSW44/2020|EPI ISL 417400|B.6|Australia|2020-03-10	Oceania|hCoV-19/Australia/VIC1234/2020|EPI ISL 430511|B.1.1|Australia|2020-04-02	0.0004835629	Oceania
Oceania|hCoV-19/Australia/NSW46/2020|EPI ISL 427658|B.3|Australia|2020-03-10	Oceania|hCoV-19/Australia/VIC1234/2020|EPI ISL 430511|B.1.1|Australia|2020-04-02	0.0003800360	Oceania
Oceania|hCoV-19/Australia/NSW51/2020|EPI ISL 427660|B.40|Australia|2020-03-10	Oceania|hCoV-19/Australia/VIC1234/2020|EPI ISL 430511|B.1.1|Australia|2020-04-02	0.0004144794	Oceania
Oceania|hCoV-19/Australia/NSW376/2020|EPI ISL 451636|B.4|Australia|2020-03-10	Oceania|hCoV-19/Australia/VIC1234/2020|EPI ISL 430511|B.1.1|Australia|2020-04-02	0.0005181535	Oceania
Oceania|hCoV-19/Australia/NSW103/2020|EPI ISL 427657|B.1.5|Australia|2020-03-10	Oceania|hCoV-19/Australia/VIC1234/2020|EPI ISL 430511|B.1.1|Australia|2020-04-02	0.0001726529	Oceania
Oceania|hCoV-19/Australia/NSW63/2020|EPI ISL 427664|B|Australia|2020-03-10	Oceania|hCoV-19/Australia/VIC1234/2020|EPI ISL 430511|B.1.1|Australia|2020-04-02	0.0003454045	Oceania
Oceania|hCoV-19/Australia/NSW49/2020|EPI ISL 427659|B.6|Australia|2020-03-10	Oceania|hCoV-19/Australia/VIC1234/2020|EPI ISL 430511|B.1.1|Australia|2020-04-02	0.0004835940	Oceania
Oceania|hCoV-19/Australia/NSW2159/2020|EPI ISL 500637|B.1.5|Australia|2020-03-10	Oceania|hCoV-19/Australia/VIC1234/2020|EPI ISL 430511|B.1.1|Australia|2020-04-02	0.0001704636	Oceania
Oceania|hCoV-19/Australia/VIC29/2020|EPI ISL 419748|B.1.1|Australia|2020-03-10	Oceania|hCoV-19/Australia/VIC1234/2020|EPI ISL 430511|B.1.1|Australia|2020-04-02	0.0001363539	Oceania
Oceania|hCoV-19/Australia/NSW2139/2020|EPI ISL 500627|B.4|Australia|2020-03-10	Oceania|hCoV-19/Australia/VIC1234/2020|EPI ISL 430511|B.1.1|Australia|2020-04-02	0.0005798459	Oceania
Oceania|hCoV-19/New Zealand/20VR0712/2020|EPI ISL 456163|B.1.1|New Zealand|2020-03-11	Oceania|hCoV-19/Australia/VIC1234/2020|EPI ISL 430511|B.1.1|Australia|2020-04-02	0.0000681694	Oceania
Oceania|hCoV-19/Australia/QLDID921/2020|EPI ISL 417033|B.6|Australia|2020-03-11	Oceania|hCoV-19/Australia/VIC1234/2020|EPI ISL 430511|B.1.1|Australia|2020-04-02	0.0004774138	Oceania
Oceania|hCoV-19/Australia/VIC44/2020|EPI ISL 419767|B.1|Australia|2020-03-11	Oceania|hCoV-19/Australia/VIC1234/2020|EPI ISL 430511|B.1.1|Australia|2020-04-02	0.0002045528	Oceania
Oceania|hCoV-19/Australia/VIC39/2020|EPI ISL 419757|B.1|Australia|2020-03-11	Oceania|hCoV-19/Australia/VIC1234/2020|EPI ISL 430511|B.1.1|Australia|2020-04-02	0.0003068715	Oceania
Oceania|hCoV-19/Australia/QLDID920/2020|EPI ISL 417032|B.1.5|Australia|2020-03-11	Oceania|hCoV-19/Australia/VIC1234/2020|EPI ISL 430511|B.1.1|Australia|2020-04-02	0.0001704521	Oceania
Oceania|hCoV-19/Australia/VIC45/2020|EPI ISL 419802|B.1.1|Australia|2020-03-11	Oceania|hCoV-19/Australia/VIC1234/2020|EPI ISL 430511|B.1.1|Australia|2020-04-02	0.0000681695	Oceania
Oceania|hCoV-19/Australia/NSW40/2020|EPI ISL 417398|B.4|Australia|2020-03-11	Oceania|hCoV-19/Australia/VIC1234/2020|EPI ISL 430511|B.1.1|Australia|2020-04-02	0.0005527059	Oceania
Oceania|hCoV-19/Australia/NSW52/2020|EPI ISL 417405|B|Australia|2020-03-11	Oceania|hCoV-19/Australia/VIC1234/2020|EPI ISL 430511|B.1.1|Australia|2020-04-02	0.0004144653	Oceania
Oceania|hCoV-19/Australia/NSW39/2020|EPI ISL 417397|B.1.5|Australia|2020-03-11	Oceania|hCoV-19/Australia/VIC1234/2020|EPI ISL 430511|B.1.1|Australia|2020-04-02	0.0001726469	Oceania
Oceania|hCoV-19/Australia/NSW102/2020|EPI ISL 427656|B.1.5|Australia|2020-03-11	Oceania|hCoV-19/Australia/VIC1234/2020|EPI ISL 430511|B.1.1|Australia|2020-04-02	0.0001726529	Oceania
Oceania|hCoV-19/Australia/NSW34/2020|EPI ISL 427655|B.4|Australia|2020-03-11	Oceania|hCoV-19/Australia/VIC1234/2020|EPI ISL 430511|B.1.1|Australia|2020-04-02	0.0005181628	Oceania
Oceania|hCoV-19/Australia/VIC38/2020|EPI ISL 419756|B.1.6|Australia|2020-03-11	Oceania|hCoV-19/Australia/VIC1234/2020|EPI ISL 430511|B.1.1|Australia|2020-04-02	0.0002727494	Oceania
Oceania|hCoV-19/Australia/NSW218/2020|EPI ISL 427665|B.3|Australia|2020-03-11	Oceania|hCoV-19/Australia/VIC1234/2020|EPI ISL 430511|B.1.1|Australia|2020-04-02	0.0004144987	Oceania
Oceania|hCoV-19/Australia/VIC43/2020|EPI ISL 419763|B.1.1|Australia|2020-03-11	Oceania|hCoV-19/Australia/VIC1234/2020|EPI ISL 430511|B.1.1|Australia|2020-04-02	0.0001022714	Oceania
Oceania|hCoV-19/Australia/NSW2156/2020|EPI ISL 500634|B.39|Australia|2020-03-11	Oceania|hCoV-19/Australia/VIC1234/2020|EPI ISL 430511|B.1.1|Australia|2020-04-02	0.0005457261	Oceania
Oceania|hCoV-19/Australia/TAS124/2020|EPI ISL 522589|B|Australia|2020-03-11	Oceania|hCoV-19/Australia/VIC1234/2020|EPI ISL 430511|B.1.1|Australia|2020-04-02	0.0004475601	Oceania
Oceania|hCoV-19/New Zealand/CoV002/2020|EPI ISL 417212|B.31|New Zealand|2020-03-11	Oceania|hCoV-19/Australia/VIC1234/2020|EPI ISL 430511|B.1.1|Australia|2020-04-02	0.0005477794	Oceania
Oceania|hCoV-19/Australia/VIC50/2020|EPI ISL 419766|B.1|Australia|2020-03-12	Oceania|hCoV-19/Australia/VIC1234/2020|EPI ISL 430511|B.1.1|Australia|2020-04-02	0.0002386540	Oceania
Oceania|hCoV-19/Australia/VIC55/2020|EPI ISL 419776|B|Australia|2020-03-12	Oceania|hCoV-19/Australia/VIC1234/2020|EPI ISL 430511|B.1.1|Australia|2020-04-02	0.0004774139	Oceania
Oceania|hCoV-19/Australia/VIC52/2020|EPI ISL 419768|B.1.1.71|Australia|2020-03-12	Oceania|hCoV-19/Australia/VIC1234/2020|EPI ISL 430511|B.1.1|Australia|2020-04-02	0.0001704343	Oceania
Oceania|hCoV-19/Australia/VIC58/2020|EPI ISL 419784|B.4|Australia|2020-03-12	Oceania|hCoV-19/Australia/VIC1234/2020|EPI ISL 430511|B.1.1|Australia|2020-04-02	0.0004774278	Oceania
Oceania|hCoV-19/Australia/VIC54/2020|EPI ISL 419770|B.1|Australia|2020-03-12	Oceania|hCoV-19/Australia/VIC1234/2020|EPI ISL 430511|B.1.1|Australia|2020-04-02	0.0002045528	Oceania
Oceania|hCoV-19/Australia/VIC47/2020|EPI ISL 419759|B.40|Australia|2020-03-12	Oceania|hCoV-19/Australia/VIC1234/2020|EPI ISL 430511|B.1.1|Australia|2020-04-02	0.0006480845	Oceania
Oceania|hCoV-19/Australia/NSW50/2020|EPI ISL 417404|B.1.1|Australia|2020-03-12	Oceania|hCoV-19/Australia/VIC1234/2020|EPI ISL 430511|B.1.1|Australia|2020-04-02	0.0000345228	Oceania
Oceania|hCoV-19/Australia/NSW254/2020|EPI ISL 451519|B.4|Australia|2020-03-12	Oceania|hCoV-19/Australia/VIC1234/2020|EPI ISL 430511|B.1.1|Australia|2020-04-02	0.0006218343	Oceania
Oceania|hCoV-19/Australia/VIC48/2020|EPI ISL 419762|B.1|Australia|2020-03-12	Oceania|hCoV-19/Australia/VIC1234/2020|EPI ISL 430511|B.1.1|Australia|2020-04-02	0.0002386619	Oceania
Oceania|hCoV-19/Australia/NSW2158/2020|EPI ISL 500636|B.1.5|Australia|2020-03-12	Oceania|hCoV-19/Australia/VIC1234/2020|EPI ISL 430511|B.1.1|Australia|2020-04-02	0.0002045667	Oceania
Oceania|hCoV-19/Australia/VIC49/2020|EPI ISL 419764|B.1|Australia|2020-03-12	Oceania|hCoV-19/Australia/VIC1234/2020|EPI ISL 430511|B.1.1|Australia|2020-04-02	0.0002728462	Oceania
Oceania|hCoV-19/New Zealand/20VR0334/2020|EPI ISL 456157|B.1|New Zealand|2020-03-12	Oceania|hCoV-19/Australia/VIC1234/2020|EPI ISL 430511|B.1.1|Australia|2020-04-02	0.0002757933	Oceania
Oceania|hCoV-19/Australia/VIC62/2020|EPI ISL 419774|B.1|Australia|2020-03-13	Oceania|hCoV-19/Australia/VIC1234/2020|EPI ISL 430511|B.1.1|Australia|2020-04-02	0.0002045528	Oceania
Oceania|hCoV-19/Australia/NSW2011/2020|EPI ISL 500598|B.4|Australia|2020-03-13	Oceania|hCoV-19/Australia/VIC1234/2020|EPI ISL 430511|B.1.1|Australia|2020-04-02	0.0006480919	Oceania
Oceania|hCoV-19/Australia/VIC66/2020|EPI ISL 419780|B.4|Australia|2020-03-13	Oceania|hCoV-19/Australia/VIC1234/2020|EPI ISL 430511|B.1.1|Australia|2020-04-02	0.0004774278	Oceania
Oceania|hCoV-19/Australia/VIC70/2020|EPI ISL 419786|B|Australia|2020-03-13	Oceania|hCoV-19/Australia/VIC1234/2020|EPI ISL 430511|B.1.1|Australia|2020-04-02	0.0004433037	Oceania
Oceania|hCoV-19/Australia/WA02/2020|EPI ISL 420532|B.1.98|Australia|2020-03-13	Oceania|hCoV-19/Australia/VIC1234/2020|EPI ISL 430511|B.1.1|Australia|2020-04-02	0.0002048680	Oceania
Oceania|hCoV-19/Australia/NSW45/2020|EPI ISL 417401|B.6|Australia|2020-03-13	Oceania|hCoV-19/Australia/VIC1234/2020|EPI ISL 430511|B.1.1|Australia|2020-04-02	0.0004490133	Oceania
Oceania|hCoV-19/Australia/NSW47/2020|EPI ISL 417402|B.1.5|Australia|2020-03-13	Oceania|hCoV-19/Australia/VIC1234/2020|EPI ISL 430511|B.1.1|Australia|2020-04-02	0.0002417301	Oceania
Oceania|hCoV-19/Australia/NSW607/2020|EPI ISL 490017|B.40|Australia|2020-03-13	Oceania|hCoV-19/Australia/VIC1234/2020|EPI ISL 430511|B.1.1|Australia|2020-04-02	0.0004144795	Oceania
Oceania|hCoV-19/Australia/NSW592/2020|EPI ISL 478704|B.1.5|Australia|2020-03-13	Oceania|hCoV-19/Australia/VIC1234/2020|EPI ISL 430511|B.1.1|Australia|2020-04-02	0.0001726529	Oceania
Oceania|hCoV-19/Australia/NSW2147/2020|EPI ISL 500628|B.1.5|Australia|2020-03-13	Oceania|hCoV-19/Australia/VIC1234/2020|EPI ISL 430511|B.1.1|Australia|2020-04-02	0.0002386701	Oceania
Oceania|hCoV-19/Australia/VIC64/2020|EPI ISL 419778|B.1|Australia|2020-03-13	Oceania|hCoV-19/Australia/VIC1234/2020|EPI ISL 430511|B.1.1|Australia|2020-04-02	0.0003068890	Oceania
Oceania|hCoV-19/Australia/VIC61/2020|EPI ISL 419773|B|Australia|2020-03-13	Oceania|hCoV-19/Australia/VIC1234/2020|EPI ISL 430511|B.1.1|Australia|2020-04-02	0.0004459954	Oceania
Oceania|hCoV-19/Australia/VIC63/2020|EPI ISL 419775|B.1|Australia|2020-03-13	Oceania|hCoV-19/Australia/VIC1234/2020|EPI ISL 430511|B.1.1|Australia|2020-04-02	0.0002045528	Oceania
Oceania|hCoV-19/Australia/VIC82/2020|EPI ISL 419794|B.40|Australia|2020-03-14	Oceania|hCoV-19/Australia/VIC1234/2020|EPI ISL 430511|B.1.1|Australia|2020-04-02	0.0005115402	Oceania
Oceania|hCoV-19/Australia/VIC83/2020|EPI ISL 419799|B|Australia|2020-03-14	Oceania|hCoV-19/Australia/VIC1234/2020|EPI ISL 430511|B.1.1|Australia|2020-04-02	0.0004776093	Oceania
Oceania|hCoV-19/Australia/VIC80/2020|EPI ISL 419792|B.40|Australia|2020-03-14	Oceania|hCoV-19/Australia/VIC1234/2020|EPI ISL 430511|B.1.1|Australia|2020-04-02	0.0004774277	Oceania
Oceania|hCoV-19/Australia/NSW2005/2020|EPI ISL 500597|B.1|Australia|2020-03-14	Oceania|hCoV-19/Australia/VIC1234/2020|EPI ISL 430511|B.1.1|Australia|2020-04-02	0.0002386610	Oceania
Oceania|hCoV-19/Australia/VIC84/2020|EPI ISL 419803|B.39|Australia|2020-03-14	Oceania|hCoV-19/Australia/VIC1234/2020|EPI ISL 430511|B.1.1|Australia|2020-04-02	0.0005456799	Oceania
Oceania|hCoV-19/Australia/VIC78/2020|EPI ISL 419790|B|Australia|2020-03-14	Oceania|hCoV-19/Australia/VIC1234/2020|EPI ISL 430511|B.1.1|Australia|2020-04-02	0.0003751083	Oceania
Oceania|hCoV-19/Australia/QLDID923/2020|EPI ISL 418801|B.1|Australia|2020-03-14	Oceania|hCoV-19/Australia/VIC1234/2020|EPI ISL 430511|B.1.1|Australia|2020-04-02	0.0002045528	Oceania
Oceania|hCoV-19/Australia/WA03/2020|EPI ISL 420533|B.1|Australia|2020-03-14	Oceania|hCoV-19/Australia/VIC1234/2020|EPI ISL 430511|B.1.1|Australia|2020-04-02	0.0002390288	Oceania
Oceania|hCoV-19/Australia/WA01/2020|EPI ISL 420531|B.1.98|Australia|2020-03-14	Oceania|hCoV-19/Australia/VIC1234/2020|EPI ISL 430511|B.1.1|Australia|2020-04-02	0.0002390176	Oceania
Oceania|hCoV-19/Australia/NSW54/2020|EPI ISL 417407|B.1.1|Australia|2020-03-14	Oceania|hCoV-19/Australia/VIC1234/2020|EPI ISL 430511|B.1.1|Australia|2020-04-02	0.0000690471	Oceania
Oceania|hCoV-19/Australia/NSW48/2020|EPI ISL 417403|B.6|Australia|2020-03-14	Oceania|hCoV-19/Australia/VIC1234/2020|EPI ISL 430511|B.1.1|Australia|2020-04-02	0.0004490133	Oceania
Oceania|hCoV-19/Australia/NSW256/2020|EPI ISL 451521|B.4|Australia|2020-03-14	Oceania|hCoV-19/Australia/VIC1234/2020|EPI ISL 430511|B.1.1|Australia|2020-04-02	0.0005181381	Oceania
Oceania|hCoV-19/Australia/NSW583/2020|EPI ISL 478695|B.40|Australia|2020-03-14	Oceania|hCoV-19/Australia/VIC1234/2020|EPI ISL 430511|B.1.1|Australia|2020-04-02	0.0004144795	Oceania
Oceania|hCoV-19/Australia/NSW582/2020|EPI ISL 478694|B.40|Australia|2020-03-14	Oceania|hCoV-19/Australia/VIC1234/2020|EPI ISL 430511|B.1.1|Australia|2020-04-02	0.0004144795	Oceania
Oceania|hCoV-19/Australia/VIC79/2020|EPI ISL 419791|B.40|Australia|2020-03-14	Oceania|hCoV-19/Australia/VIC1234/2020|EPI ISL 430511|B.1.1|Australia|2020-04-02	0.0004433184	Oceania
Oceania|hCoV-19/Australia/NSW2146/2020|EPI ISL 509503|B.40|Australia|2020-03-14	Oceania|hCoV-19/Australia/VIC1234/2020|EPI ISL 430511|B.1.1|Australia|2020-04-02	0.0004433187	Oceania
Oceania|hCoV-19/Australia/VIC81/2020|EPI ISL 419793|B.40|Australia|2020-03-14	Oceania|hCoV-19/Australia/VIC1234/2020|EPI ISL 430511|B.1.1|Australia|2020-04-02	0.0004433187	Oceania
Oceania|hCoV-19/Australia/SAP215/2020|EPI ISL 468001|B.1.1|Australia|2020-03-14	Oceania|hCoV-19/Australia/VIC1234/2020|EPI ISL 430511|B.1.1|Australia|2020-04-02	0.0000681927	Oceania
Oceania|hCoV-19/Australia/VIC87/2020|EPI ISL 419797|B.40|Australia|2020-03-15	Oceania|hCoV-19/Australia/VIC1234/2020|EPI ISL 430511|B.1.1|Australia|2020-04-02	0.0005115403	Oceania
Oceania|hCoV-19/Australia/NSW2144/2020|EPI ISL 527008|B.39|Australia|2020-03-15	Oceania|hCoV-19/Australia/VIC1234/2020|EPI ISL 430511|B.1.1|Australia|2020-04-02	0.0005456799	Oceania
Oceania|hCoV-19/Australia/SAP111/2020|EPI ISL 451131|B.1.1|Australia|2020-03-15	Oceania|hCoV-19/Australia/VIC1234/2020|EPI ISL 430511|B.1.1|Australia|2020-04-02	0.0000681695	Oceania
Oceania|hCoV-19/Australia/VIC90/2020|EPI ISL 419801|B.1.1|Australia|2020-03-15	Oceania|hCoV-19/Australia/VIC1234/2020|EPI ISL 430511|B.1.1|Australia|2020-04-02	0.0001022593	Oceania
Oceania|hCoV-19/Australia/NSW2004/2020|EPI ISL 500596|B.1.5|Australia|2020-03-15	Oceania|hCoV-19/Australia/VIC1234/2020|EPI ISL 430511|B.1.1|Australia|2020-04-02	0.0002727404	Oceania
Oceania|hCoV-19/Australia/VIC89/2020|EPI ISL 419800|B.1|Australia|2020-03-15	Oceania|hCoV-19/Australia/VIC1234/2020|EPI ISL 430511|B.1.1|Australia|2020-04-02	0.0002727611	Oceania
Oceania|hCoV-19/New Zealand/20VR0276/2020|EPI ISL 416539|A|New Zealand|2020-03-15	Oceania|hCoV-19/Australia/VIC1234/2020|EPI ISL 430511|B.1.1|Australia|2020-04-02	0.0005115164	Oceania
Oceania|hCoV-19/Australia/ACT0082/2020|EPI ISL 498542|B.1.1|Australia|2020-03-15	Oceania|hCoV-19/Australia/VIC1234/2020|EPI ISL 430511|B.1.1|Australia|2020-04-02	0.0001022563	Oceania
Oceania|hCoV-19/Australia/VIC92/2020|EPI ISL 419809|B.1.5|Australia|2020-03-15	Oceania|hCoV-19/Australia/VIC1234/2020|EPI ISL 430511|B.1.1|Australia|2020-04-02	0.0001704521	Oceania
Oceania|hCoV-19/Australia/NSW112/2020|EPI ISL 427666|B.1.5|Australia|2020-03-15	Oceania|hCoV-19/Australia/VIC1234/2020|EPI ISL 430511|B.1.1|Australia|2020-04-02	0.0002417385	Oceania
Oceania|hCoV-19/Australia/VIC91/2020|EPI ISL 419804|B.1.5|Australia|2020-03-15	Oceania|hCoV-19/Australia/VIC1234/2020|EPI ISL 430511|B.1.1|Australia|2020-04-02	0.0002386740	Oceania
Oceania|hCoV-19/Australia/SAP220/2020|EPI ISL 467995|B.1.5|Australia|2020-03-15	Oceania|hCoV-19/Australia/VIC1234/2020|EPI ISL 430511|B.1.1|Australia|2020-04-02	0.0002403952	Oceania
Oceania|hCoV-19/Australia/VIC09/2020|EPI ISL 416515|B|Australia|2020-03-15	Oceania|hCoV-19/Australia/VIC1234/2020|EPI ISL 430511|B.1.1|Australia|2020-04-02	0.0004779677	Oceania
Oceania|hCoV-19/Australia/VIC93/2020|EPI ISL 419815|B.3|Australia|2020-03-15	Oceania|hCoV-19/Australia/VIC1234/2020|EPI ISL 430511|B.1.1|Australia|2020-04-02	0.0004105100	Oceania
Oceania|hCoV-19/Australia/SAP410/2020|EPI ISL 492175|B.6|Australia|2020-03-15	Oceania|hCoV-19/Australia/VIC1234/2020|EPI ISL 430511|B.1.1|Australia|2020-04-02	0.0006061848	Oceania
Oceania|hCoV-19/Australia/SAP439/2020|EPI ISL 508130|B.6|Australia|2020-03-16	Oceania|hCoV-19/Australia/VIC1234/2020|EPI ISL 430511|B.1.1|Australia|2020-04-02	0.0004774133	Oceania
Oceania|hCoV-19/Australia/VIC97/2020|EPI ISL 419808|B.4|Australia|2020-03-16	Oceania|hCoV-19/Australia/VIC1234/2020|EPI ISL 430511|B.1.1|Australia|2020-04-02	0.0004774278	Oceania
Oceania|hCoV-19/Australia/VIC99/2020|EPI ISL 419811|B.1|Australia|2020-03-16	Oceania|hCoV-19/Australia/VIC1234/2020|EPI ISL 430511|B.1.1|Australia|2020-04-02	0.0003750874	Oceania
Oceania|hCoV-19/Australia/VIC141/2020|EPI ISL 419838|B.1.5|Australia|2020-03-16	Oceania|hCoV-19/Australia/VIC1234/2020|EPI ISL 430511|B.1.1|Australia|2020-04-02	0.0001704521	Oceania
Oceania|hCoV-19/Australia/SAP112/2020|EPI ISL 468016|B.1.1|Australia|2020-03-16	Oceania|hCoV-19/Australia/VIC1234/2020|EPI ISL 430511|B.1.1|Australia|2020-04-02	0.0000681695	Oceania
Oceania|hCoV-19/Australia/VIC142/2020|EPI ISL 419839|B.1|Australia|2020-03-16	Oceania|hCoV-19/Australia/VIC1234/2020|EPI ISL 430511|B.1.1|Australia|2020-04-02	0.0002727659	Oceania
Oceania|hCoV-19/Australia/NSW2151/2020|EPI ISL 500631|B|Australia|2020-03-16	Oceania|hCoV-19/Australia/VIC1234/2020|EPI ISL 430511|B.1.1|Australia|2020-04-02	0.0003409656	Oceania
Oceania|hCoV-19/Australia/NSW2149/2020|EPI ISL 500630|B.1.1.10|Australia|2020-03-16	Oceania|hCoV-19/Australia/VIC1234/2020|EPI ISL 430511|B.1.1|Australia|2020-04-02	0.0001363485	Oceania
Oceania|hCoV-19/New Zealand/20VR0993/2020|EPI ISL 456176|B|New Zealand|2020-03-16	Oceania|hCoV-19/Australia/VIC1234/2020|EPI ISL 430511|B.1.1|Australia|2020-04-02	0.0003750908	Oceania
Oceania|hCoV-19/Australia/VIC143/2020|EPI ISL 419840|B.1.1|Australia|2020-03-16	Oceania|hCoV-19/Australia/VIC1234/2020|EPI ISL 430511|B.1.1|Australia|2020-04-02	0.0000681694	Oceania
Oceania|hCoV-19/Australia/VIC96/2020|EPI ISL 419807|B|Australia|2020-03-16	Oceania|hCoV-19/Australia/VIC1234/2020|EPI ISL 430511|B.1.1|Australia|2020-04-02	0.0003409845	Oceania
Oceania|hCoV-19/Australia/NSW58/2020|EPI ISL 417410|B.40|Australia|2020-03-16	Oceania|hCoV-19/Australia/VIC1234/2020|EPI ISL 430511|B.1.1|Australia|2020-04-02	0.0004490267	Oceania
Oceania|hCoV-19/Australia/NSW57/2020|EPI ISL 417409|B.40|Australia|2020-03-16	Oceania|hCoV-19/Australia/VIC1234/2020|EPI ISL 430511|B.1.1|Australia|2020-04-02	0.0005181294	Oceania
Oceania|hCoV-19/Australia/NSW104/2020|EPI ISL 427677|B.1.5|Australia|2020-03-16	Oceania|hCoV-19/Australia/VIC1234/2020|EPI ISL 430511|B.1.1|Australia|2020-04-02	0.0001726529	Oceania
Oceania|hCoV-19/Australia/NSW75/2020|EPI ISL 427703|B.40|Australia|2020-03-16	Oceania|hCoV-19/Australia/VIC1234/2020|EPI ISL 430511|B.1.1|Australia|2020-04-02	0.0004144795	Oceania
Oceania|hCoV-19/Australia/NSW88/2020|EPI ISL 427702|B.40|Australia|2020-03-16	Oceania|hCoV-19/Australia/VIC1234/2020|EPI ISL 430511|B.1.1|Australia|2020-04-02	0.0004836027	Oceania
Oceania|hCoV-19/Australia/NSW158/2020|EPI ISL 427735|B.1.1|Australia|2020-03-16	Oceania|hCoV-19/Australia/VIC1234/2020|EPI ISL 430511|B.1.1|Australia|2020-04-02	0.0001035764	Oceania
Oceania|hCoV-19/Australia/NSW111/2020|EPI ISL 427661|B.1.5|Australia|2020-03-16	Oceania|hCoV-19/Australia/VIC1234/2020|EPI ISL 430511|B.1.1|Australia|2020-04-02	0.0002417385	Oceania
Oceania|hCoV-19/Australia/VIC146/2020|EPI ISL 419843|B.40|Australia|2020-03-17	Oceania|hCoV-19/Australia/VIC1234/2020|EPI ISL 430511|B.1.1|Australia|2020-04-02	0.0004774133	Oceania
Oceania|hCoV-19/Australia/VIC327/2020|EPI ISL 426637|B.40|Australia|2020-03-17	Oceania|hCoV-19/Australia/VIC1234/2020|EPI ISL 430511|B.1.1|Australia|2020-04-02	0.0004433036	Oceania
Oceania|hCoV-19/Australia/VIC157/2020|EPI ISL 419854|B.1|Australia|2020-03-17	Oceania|hCoV-19/Australia/VIC1234/2020|EPI ISL 430511|B.1.1|Australia|2020-04-02	0.0002727611	Oceania
Oceania|hCoV-19/Australia/VIC151/2020|EPI ISL 419848|B|Australia|2020-03-17	Oceania|hCoV-19/Australia/VIC1234/2020|EPI ISL 430511|B.1.1|Australia|2020-04-02	0.0005456544	Oceania
Oceania|hCoV-19/Australia/VIC154/2020|EPI ISL 419851|B.1.5|Australia|2020-03-17	Oceania|hCoV-19/Australia/VIC1234/2020|EPI ISL 430511|B.1.1|Australia|2020-04-02	0.0002386498	Oceania
Oceania|hCoV-19/Australia/VIC144/2020|EPI ISL 419841|B.1.1|Australia|2020-03-17	Oceania|hCoV-19/Australia/VIC1234/2020|EPI ISL 430511|B.1.1|Australia|2020-04-02	0.0001022563	Oceania
Oceania|hCoV-19/Australia/VIC148/2020|EPI ISL 419845|B.1|Australia|2020-03-17	Oceania|hCoV-19/Australia/VIC1234/2020|EPI ISL 430511|B.1.1|Australia|2020-04-02	0.0002386540	Oceania
Oceania|hCoV-19/Australia/VIC153/2020|EPI ISL 419850|B.1.1|Australia|2020-03-17	Oceania|hCoV-19/Australia/VIC1234/2020|EPI ISL 430511|B.1.1|Australia|2020-04-02	0.0000681694	Oceania
Oceania|hCoV-19/Australia/VIC152/2020|EPI ISL 419849|B|Australia|2020-03-17	Oceania|hCoV-19/Australia/VIC1234/2020|EPI ISL 430511|B.1.1|Australia|2020-04-02	0.0004433037	Oceania
Oceania|hCoV-19/Australia/VIC106/2020|EPI ISL 419820|B.1.5|Australia|2020-03-17	Oceania|hCoV-19/Australia/VIC1234/2020|EPI ISL 430511|B.1.1|Australia|2020-04-02	0.0002727483	Oceania
Oceania|hCoV-19/Australia/VIC329/2020|EPI ISL 426639|B.1.5|Australia|2020-03-17	Oceania|hCoV-19/Australia/VIC1234/2020|EPI ISL 430511|B.1.1|Australia|2020-04-02	0.0002045564	Oceania
Oceania|hCoV-19/Australia/VIC149/2020|EPI ISL 419846|B.1|Australia|2020-03-17	Oceania|hCoV-19/Australia/VIC1234/2020|EPI ISL 430511|B.1.1|Australia|2020-04-02	0.0002386541	Oceania
Oceania|hCoV-19/Australia/VIC156/2020|EPI ISL 419853|B.1.1|Australia|2020-03-17	Oceania|hCoV-19/Australia/VIC1234/2020|EPI ISL 430511|B.1.1|Australia|2020-04-02	0.0000681695	Oceania
Oceania|hCoV-19/Australia/VIC155/2020|EPI ISL 419852|B.1|Australia|2020-03-17	Oceania|hCoV-19/Australia/VIC1234/2020|EPI ISL 430511|B.1.1|Australia|2020-04-02	0.0002727531	Oceania
Oceania|hCoV-19/Australia/VIC105/2020|EPI ISL 419819|B.1.255|Australia|2020-03-17	Oceania|hCoV-19/Australia/VIC1234/2020|EPI ISL 430511|B.1.1|Australia|2020-04-02	0.0002727532	Oceania
Oceania|hCoV-19/New Zealand/20VR0994/2020|EPI ISL 456177|B.31|New Zealand|2020-03-17	Oceania|hCoV-19/Australia/VIC1234/2020|EPI ISL 430511|B.1.1|Australia|2020-04-02	0.0005459564	Oceania
Oceania|hCoV-19/Australia/NSW62/2020|EPI ISL 417412|B.3|Australia|2020-03-17	Oceania|hCoV-19/Australia/VIC1234/2020|EPI ISL 430511|B.1.1|Australia|2020-04-02	0.0003799049	Oceania
Oceania|hCoV-19/Australia/SAP181/2020|EPI ISL 492122|B.1|Australia|2020-03-18	Oceania|hCoV-19/Australia/VIC1234/2020|EPI ISL 430511|B.1.1|Australia|2020-04-02	0.0002727656	Oceania
Oceania|hCoV-19/Australia/QLDID924/2020|EPI ISL 418802|B.1.1|Australia|2020-03-18	Oceania|hCoV-19/Australia/VIC1234/2020|EPI ISL 430511|B.1.1|Australia|2020-04-02	0.0001022563	Oceania
Oceania|hCoV-19/Australia/VIC174/2020|EPI ISL 419871|B.1.5|Australia|2020-03-18	Oceania|hCoV-19/Australia/VIC1234/2020|EPI ISL 430511|B.1.1|Australia|2020-04-02	0.0001704521	Oceania
Oceania|hCoV-19/Australia/VIC166/2020|EPI ISL 419863|B.1|Australia|2020-03-18	Oceania|hCoV-19/Australia/VIC1234/2020|EPI ISL 430511|B.1.1|Australia|2020-04-02	0.0003068770	Oceania
Oceania|hCoV-19/Australia/SAP159/2020|EPI ISL 492116|B.1.1|Australia|2020-03-18	Oceania|hCoV-19/Australia/VIC1234/2020|EPI ISL 430511|B.1.1|Australia|2020-04-02	0.0001022659	Oceania
Oceania|hCoV-19/Australia/VIC170/2020|EPI ISL 419867|B.1.5|Australia|2020-03-18	Oceania|hCoV-19/Australia/VIC1234/2020|EPI ISL 430511|B.1.1|Australia|2020-04-02	0.0002727404	Oceania
Oceania|hCoV-19/Australia/VIC163/2020|EPI ISL 419860|B.1.1|Australia|2020-03-18	Oceania|hCoV-19/Australia/VIC1234/2020|EPI ISL 430511|B.1.1|Australia|2020-04-02	0.0001363509	Oceania
Oceania|hCoV-19/Australia/VIC176/2020|EPI ISL 419873|B.31|Australia|2020-03-18	Oceania|hCoV-19/Australia/VIC1234/2020|EPI ISL 430511|B.1.1|Australia|2020-04-02	0.0005115643	Oceania
Oceania|hCoV-19/Australia/VIC171/2020|EPI ISL 419868|B.40|Australia|2020-03-18	Oceania|hCoV-19/Australia/VIC1234/2020|EPI ISL 430511|B.1.1|Australia|2020-04-02	0.0005798241	Oceania
Oceania|hCoV-19/Australia/QLDID926/2020|EPI ISL 418804|B.1.1|Australia|2020-03-18	Oceania|hCoV-19/Australia/VIC1234/2020|EPI ISL 430511|B.1.1|Australia|2020-04-02	0.0001363509	Oceania
Oceania|hCoV-19/Australia/VIC172/2020|EPI ISL 419869|B.40|Australia|2020-03-18	Oceania|hCoV-19/Australia/VIC1234/2020|EPI ISL 430511|B.1.1|Australia|2020-04-02	0.0005456799	Oceania
Oceania|hCoV-19/Australia/VIC158/2020|EPI ISL 419855|B.1|Australia|2020-03-18	Oceania|hCoV-19/Australia/VIC1234/2020|EPI ISL 430511|B.1.1|Australia|2020-04-02	0.0003751050	Oceania
Oceania|hCoV-19/Australia/QLDID925/2020|EPI ISL 418803|B.1|Australia|2020-03-18	Oceania|hCoV-19/Australia/VIC1234/2020|EPI ISL 430511|B.1.1|Australia|2020-04-02	0.0002386540	Oceania
Oceania|hCoV-19/Australia/VIC178/2020|EPI ISL 419875|B.1.1|Australia|2020-03-18	Oceania|hCoV-19/Australia/VIC1234/2020|EPI ISL 430511|B.1.1|Australia|2020-04-02	0.0001363446	Oceania
Oceania|hCoV-19/Australia/VIC109/2020|EPI ISL 419718|B.1.1|Australia|2020-03-18	Oceania|hCoV-19/Australia/VIC1234/2020|EPI ISL 430511|B.1.1|Australia|2020-04-02	0.0000681695	Oceania
Oceania|hCoV-19/New Zealand/20VR0760/2020|EPI ISL 456165|B.1.5|New Zealand|2020-03-18	Oceania|hCoV-19/Australia/VIC1234/2020|EPI ISL 430511|B.1.1|Australia|2020-04-02	0.0002046225	Oceania
Oceania|hCoV-19/New Zealand/20VR0770/2020|EPI ISL 456168|B.39|New Zealand|2020-03-18	Oceania|hCoV-19/Australia/VIC1234/2020|EPI ISL 430511|B.1.1|Australia|2020-04-02	0.0005460426	Oceania
Oceania|hCoV-19/Australia/SAP186/2020|EPI ISL 492125|B.1|Australia|2020-03-19	Oceania|hCoV-19/Australia/VIC1234/2020|EPI ISL 430511|B.1.1|Australia|2020-04-02	0.0003068824	Oceania
Oceania|hCoV-19/Australia/SAP368/2020|EPI ISL 492133|B.1.1|Australia|2020-03-19	Oceania|hCoV-19/Australia/VIC1234/2020|EPI ISL 430511|B.1.1|Australia|2020-04-02	0.0001022593	Oceania
Oceania|hCoV-19/Australia/NSW2169/2020|EPI ISL 500640|B.6|Australia|2020-03-19	Oceania|hCoV-19/Australia/VIC1234/2020|EPI ISL 430511|B.1.1|Australia|2020-04-02	0.0005797866	Oceania
Oceania|hCoV-19/Australia/VIC186/2020|EPI ISL 419882|B.40|Australia|2020-03-19	Oceania|hCoV-19/Australia/VIC1234/2020|EPI ISL 430511|B.1.1|Australia|2020-04-02	0.0005115643	Oceania
Oceania|hCoV-19/Australia/VIC184/2020|EPI ISL 419880|B.1|Australia|2020-03-19	Oceania|hCoV-19/Australia/VIC1234/2020|EPI ISL 430511|B.1.1|Australia|2020-04-02	0.0002727531	Oceania
Oceania|hCoV-19/Australia/VIC203/2020|EPI ISL 419898|B.40|Australia|2020-03-19	Oceania|hCoV-19/Australia/VIC1234/2020|EPI ISL 430511|B.1.1|Australia|2020-04-02	0.0006480353	Oceania
Oceania|hCoV-19/Australia/SAP395/2020|EPI ISL 492160|B.1.1|Australia|2020-03-19	Oceania|hCoV-19/Australia/VIC1234/2020|EPI ISL 430511|B.1.1|Australia|2020-04-02	0.0001363485	Oceania
Oceania|hCoV-19/New Zealand/20VR1110/2020|EPI ISL 456191|B.1.5|New Zealand|2020-03-19	Oceania|hCoV-19/Australia/VIC1234/2020|EPI ISL 430511|B.1.1|Australia|2020-04-02	0.0002727786	Oceania
Oceania|hCoV-19/Australia/VIC180/2020|EPI ISL 419877|B|Australia|2020-03-19	Oceania|hCoV-19/Australia/VIC1234/2020|EPI ISL 430511|B.1.1|Australia|2020-04-02	0.0003409496	Oceania
Oceania|hCoV-19/Australia/WA36/2020|EPI ISL 470853|B.39|Australia|2020-03-19	Oceania|hCoV-19/Australia/VIC1234/2020|EPI ISL 430511|B.1.1|Australia|2020-04-02	0.0005456544	Oceania
Oceania|hCoV-19/Australia/VIC192/2020|EPI ISL 419888|B.1|Australia|2020-03-19	Oceania|hCoV-19/Australia/VIC1234/2020|EPI ISL 430511|B.1.1|Australia|2020-04-02	0.0002045528	Oceania
Oceania|hCoV-19/Australia/VIC201/2020|EPI ISL 419896|B.1|Australia|2020-03-19	Oceania|hCoV-19/Australia/VIC1234/2020|EPI ISL 430511|B.1.1|Australia|2020-04-02	0.0002727532	Oceania
Oceania|hCoV-19/Australia/VIC188/2020|EPI ISL 419884|B.6|Australia|2020-03-19	Oceania|hCoV-19/Australia/VIC1234/2020|EPI ISL 430511|B.1.1|Australia|2020-04-02	0.0005115403	Oceania
Oceania|hCoV-19/Australia/SAP036/2020|EPI ISL 450194|B.1|Australia|2020-03-19	Oceania|hCoV-19/Australia/VIC1234/2020|EPI ISL 430511|B.1.1|Australia|2020-04-02	0.0002727659	Oceania
Oceania|hCoV-19/Australia/VIC190/2020|EPI ISL 419886|B.1.1|Australia|2020-03-19	Oceania|hCoV-19/Australia/VIC1234/2020|EPI ISL 430511|B.1.1|Australia|2020-04-02	0.0000681695	Oceania
Oceania|hCoV-19/Australia/SAP372/2020|EPI ISL 492137|B.1|Australia|2020-03-19	Oceania|hCoV-19/Australia/VIC1234/2020|EPI ISL 430511|B.1.1|Australia|2020-04-02	0.0002727611	Oceania
Oceania|hCoV-19/Australia/VIC191/2020|EPI ISL 419887|B.1.1|Australia|2020-03-19	Oceania|hCoV-19/Australia/VIC1234/2020|EPI ISL 430511|B.1.1|Australia|2020-04-02	0.0001363446	Oceania
Oceania|hCoV-19/Australia/VIC218/2020|EPI ISL 419913|B.40|Australia|2020-03-20	Oceania|hCoV-19/Australia/VIC1234/2020|EPI ISL 430511|B.1.1|Australia|2020-04-02	0.0006480353	Oceania
Oceania|hCoV-19/Australia/SAP397/2020|EPI ISL 492162|B.1.5|Australia|2020-03-20	Oceania|hCoV-19/Australia/VIC1234/2020|EPI ISL 430511|B.1.1|Australia|2020-04-02	0.0002386498	Oceania
Oceania|hCoV-19/Guam/GU NHG 03/2020|EPI ISL 445000|B.6|Guam|2020-03-20	Oceania|hCoV-19/Australia/VIC1234/2020|EPI ISL 430511|B.1.1|Australia|2020-04-02	0.0005115493	Oceania
Oceania|hCoV-19/Australia/VIC123/2020|EPI ISL 419731|B.1.1|Australia|2020-03-20	Oceania|hCoV-19/Australia/VIC1234/2020|EPI ISL 430511|B.1.1|Australia|2020-04-02	0.0001704472	Oceania
Oceania|hCoV-19/Australia/SAP374/2020|EPI ISL 492139|B.1|Australia|2020-03-20	Oceania|hCoV-19/Australia/VIC1234/2020|EPI ISL 430511|B.1.1|Australia|2020-04-02	0.0003411459	Oceania
Oceania|hCoV-19/Australia/SAP386/2020|EPI ISL 492151|B.1.1|Australia|2020-03-20	Oceania|hCoV-19/Australia/VIC1234/2020|EPI ISL 430511|B.1.1|Australia|2020-04-02	0.0001022593	Oceania
Oceania|hCoV-19/Australia/SAP380/2020|EPI ISL 492145|B.6|Australia|2020-03-20	Oceania|hCoV-19/Australia/VIC1234/2020|EPI ISL 430511|B.1.1|Australia|2020-04-02	0.0005115493	Oceania
Oceania|hCoV-19/Australia/VIC129/2020|EPI ISL 419732|B|Australia|2020-03-20	Oceania|hCoV-19/Australia/VIC1234/2020|EPI ISL 430511|B.1.1|Australia|2020-04-02	0.0003409845	Oceania
Oceania|hCoV-19/Australia/VIC214/2020|EPI ISL 419909|B.1|Australia|2020-03-20	Oceania|hCoV-19/Australia/VIC1234/2020|EPI ISL 430511|B.1.1|Australia|2020-04-02	0.0002727611	Oceania
Oceania|hCoV-19/Australia/VIC339/2020|EPI ISL 426648|B.1.1.71|Australia|2020-03-20	Oceania|hCoV-19/Australia/VIC1234/2020|EPI ISL 430511|B.1.1|Australia|2020-04-02	0.0001704422	Oceania
Oceania|hCoV-19/Australia/VIC342/2020|EPI ISL 426651|B.31|Australia|2020-03-20	Oceania|hCoV-19/Australia/VIC1234/2020|EPI ISL 430511|B.1.1|Australia|2020-04-02	0.0005798241	Oceania
Oceania|hCoV-19/Australia/NSW2043/2020|EPI ISL 500614|B.1.98|Australia|2020-03-20	Oceania|hCoV-19/Australia/VIC1234/2020|EPI ISL 430511|B.1.1|Australia|2020-04-02	0.0002045468	Oceania
Oceania|hCoV-19/New Zealand/20VR1276/2020|EPI ISL 456201|B.31|New Zealand|2020-03-20	Oceania|hCoV-19/Australia/VIC1234/2020|EPI ISL 430511|B.1.1|Australia|2020-04-02	0.0006480656	Oceania
Oceania|hCoV-19/Australia/VIC216/2020|EPI ISL 419911|B.1|Australia|2020-03-20	Oceania|hCoV-19/Australia/VIC1234/2020|EPI ISL 430511|B.1.1|Australia|2020-04-02	0.0002727531	Oceania
Oceania|hCoV-19/Australia/VIC341/2020|EPI ISL 426650|B.1.5|Australia|2020-03-20	Oceania|hCoV-19/Australia/VIC1234/2020|EPI ISL 430511|B.1.1|Australia|2020-04-02	0.0002727563	Oceania
Oceania|hCoV-19/Australia/VIC211/2020|EPI ISL 419906|B.1|Australia|2020-03-20	Oceania|hCoV-19/Australia/VIC1234/2020|EPI ISL 430511|B.1.1|Australia|2020-04-02	0.0002727659	Oceania
Oceania|hCoV-19/Australia/VIC114/2020|EPI ISL 419725|B.1.5|Australia|2020-03-20	Oceania|hCoV-19/Australia/VIC1234/2020|EPI ISL 430511|B.1.1|Australia|2020-04-02	0.0002045528	Oceania
Oceania|hCoV-19/Australia/NSW2207/2020|EPI ISL 500665|B.1.1|Australia|2020-03-21	Oceania|hCoV-19/Australia/VIC1234/2020|EPI ISL 430511|B.1.1|Australia|2020-04-02	0.0001022611	Oceania
Oceania|hCoV-19/Australia/VIC234/2020|EPI ISL 419929|B.1.272|Australia|2020-03-21	Oceania|hCoV-19/Australia/VIC1234/2020|EPI ISL 430511|B.1.1|Australia|2020-04-02	0.0003068680	Oceania
Oceania|hCoV-19/Australia/SAP370/2020|EPI ISL 492135|B.1.5|Australia|2020-03-21	Oceania|hCoV-19/Australia/VIC1234/2020|EPI ISL 430511|B.1.1|Australia|2020-04-02	0.0002727611	Oceania
Oceania|hCoV-19/Australia/VIC236/2020|EPI ISL 419931|B.1|Australia|2020-03-21	Oceania|hCoV-19/Australia/VIC1234/2020|EPI ISL 430511|B.1.1|Australia|2020-04-02	0.0002727611	Oceania
Oceania|hCoV-19/Australia/VIC249/2020|EPI ISL 419944|B.1.1.254|Australia|2020-03-21	Oceania|hCoV-19/Australia/VIC1234/2020|EPI ISL 430511|B.1.1|Australia|2020-04-02	0.0001363485	Oceania
Oceania|hCoV-19/Australia/VIC242/2020|EPI ISL 419937|B|Australia|2020-03-21	Oceania|hCoV-19/Australia/VIC1234/2020|EPI ISL 430511|B.1.1|Australia|2020-04-02	0.0003409845	Oceania
Oceania|hCoV-19/Australia/VIC238/2020|EPI ISL 419933|B.1.1|Australia|2020-03-21	Oceania|hCoV-19/Australia/VIC1234/2020|EPI ISL 430511|B.1.1|Australia|2020-04-02	0.0000681695	Oceania
Oceania|hCoV-19/Australia/VIC354/2020|EPI ISL 426662|B.1.1.1|Australia|2020-03-21	Oceania|hCoV-19/Australia/VIC1234/2020|EPI ISL 430511|B.1.1|Australia|2020-04-02	0.0003409396	Oceania
Oceania|hCoV-19/Australia/VIC258/2020|EPI ISL 419951|B.1|Australia|2020-03-21	Oceania|hCoV-19/Australia/VIC1234/2020|EPI ISL 430511|B.1.1|Australia|2020-04-02	0.0003068536	Oceania
Oceania|hCoV-19/Australia/VIC353/2020|EPI ISL 426661|B.1.1|Australia|2020-03-21	Oceania|hCoV-19/Australia/VIC1234/2020|EPI ISL 430511|B.1.1|Australia|2020-04-02	0.0001022563	Oceania
Oceania|hCoV-19/Australia/NSW2259/2020|EPI ISL 500696|B.1.1|Australia|2020-03-21	Oceania|hCoV-19/Australia/VIC1234/2020|EPI ISL 430511|B.1.1|Australia|2020-04-02	0.0001363509	Oceania
Oceania|hCoV-19/Australia/VIC261/2020|EPI ISL 419954|B.1|Australia|2020-03-21	Oceania|hCoV-19/Australia/VIC1234/2020|EPI ISL 430511|B.1.1|Australia|2020-04-02	0.0002727531	Oceania
Oceania|hCoV-19/Australia/VIC237/2020|EPI ISL 419932|B.6|Australia|2020-03-21	Oceania|hCoV-19/Australia/VIC1234/2020|EPI ISL 430511|B.1.1|Australia|2020-04-02	0.0006139153	Oceania
Oceania|hCoV-19/Australia/VIC246/2020|EPI ISL 419941|B.1|Australia|2020-03-21	Oceania|hCoV-19/Australia/VIC1234/2020|EPI ISL 430511|B.1.1|Australia|2020-04-02	0.0003068824	Oceania
Oceania|hCoV-19/Australia/VIC230/2020|EPI ISL 419925|B.1.1|Australia|2020-03-21	Oceania|hCoV-19/Australia/VIC1234/2020|EPI ISL 430511|B.1.1|Australia|2020-04-02	0.0001022772	Oceania
Oceania|hCoV-19/Australia/SAP382/2020|EPI ISL 492147|B.40|Australia|2020-03-21	Oceania|hCoV-19/Australia/VIC1234/2020|EPI ISL 430511|B.1.1|Australia|2020-04-02	0.0005115643	Oceania
Oceania|hCoV-19/Australia/VIC243/2020|EPI ISL 419938|B.1|Australia|2020-03-21	Oceania|hCoV-19/Australia/VIC1234/2020|EPI ISL 430511|B.1.1|Australia|2020-04-02	0.0003068536	Oceania
Oceania|hCoV-19/Australia/VIC362/2020|EPI ISL 426670|B.1.1|Australia|2020-03-22	Oceania|hCoV-19/Australia/VIC1234/2020|EPI ISL 430511|B.1.1|Australia|2020-04-02	0.0001363485	Oceania
Oceania|hCoV-19/Australia/VIC275/2020|EPI ISL 419968|B.1|Australia|2020-03-22	Oceania|hCoV-19/Australia/VIC1234/2020|EPI ISL 430511|B.1.1|Australia|2020-04-02	0.0002386540	Oceania
Oceania|hCoV-19/Australia/VIC373/2020|EPI ISL 426680|B|Australia|2020-03-22	Oceania|hCoV-19/Australia/VIC1234/2020|EPI ISL 430511|B.1.1|Australia|2020-04-02	0.0002727532	Oceania
Oceania|hCoV-19/Australia/VIC269/2020|EPI ISL 419962|B.1.1|Australia|2020-03-22	Oceania|hCoV-19/Australia/VIC1234/2020|EPI ISL 430511|B.1.1|Australia|2020-04-02	0.0001363446	Oceania
Oceania|hCoV-19/Australia/VIC367/2020|EPI ISL 426675|A.2|Australia|2020-03-22	Oceania|hCoV-19/Australia/VIC1234/2020|EPI ISL 430511|B.1.1|Australia|2020-04-02	0.0005797800	Oceania
Oceania|hCoV-19/Australia/VIC285/2020|EPI ISL 419976|B.1.5|Australia|2020-03-22	Oceania|hCoV-19/Australia/VIC1234/2020|EPI ISL 430511|B.1.1|Australia|2020-04-02	0.0002045468	Oceania
Oceania|hCoV-19/Australia/VIC278/2020|EPI ISL 419971|B.1.5|Australia|2020-03-22	Oceania|hCoV-19/Australia/VIC1234/2020|EPI ISL 430511|B.1.1|Australia|2020-04-02	0.0002727483	Oceania
Oceania|hCoV-19/Australia/QLD1010/2020|EPI ISL 530270|B.6|Australia|2020-03-22	Oceania|hCoV-19/Australia/VIC1234/2020|EPI ISL 430511|B.1.1|Australia|2020-04-02	0.0005456543	Oceania
Oceania|hCoV-19/Australia/NSW2265/2020|EPI ISL 500700|B.1.370|Australia|2020-03-22	Oceania|hCoV-19/Australia/VIC1234/2020|EPI ISL 430511|B.1.1|Australia|2020-04-02	0.0003069478	Oceania
Oceania|hCoV-19/Australia/VIC276/2020|EPI ISL 419969|B.6|Australia|2020-03-22	Oceania|hCoV-19/Australia/VIC1234/2020|EPI ISL 430511|B.1.1|Australia|2020-04-02	0.0005797799	Oceania
Oceania|hCoV-19/Australia/SAP383/2020|EPI ISL 492148|B.1.5|Australia|2020-03-22	Oceania|hCoV-19/Australia/VIC1234/2020|EPI ISL 430511|B.1.1|Australia|2020-04-02	0.0002386498	Oceania
Oceania|hCoV-19/Australia/ACT0071/2020|EPI ISL 498531|B.40|Australia|2020-03-22	Oceania|hCoV-19/Australia/VIC1234/2020|EPI ISL 430511|B.1.1|Australia|2020-04-02	0.0005456895	Oceania
Oceania|hCoV-19/Australia/VIC134/2020|EPI ISL 419827|B.1.1|Australia|2020-03-22	Oceania|hCoV-19/Australia/VIC1234/2020|EPI ISL 430511|B.1.1|Australia|2020-04-02	0.0001363509	Oceania
Oceania|hCoV-19/Australia/VIC283/2020|EPI ISL 419974|B.1|Australia|2020-03-22	Oceania|hCoV-19/Australia/VIC1234/2020|EPI ISL 430511|B.1.1|Australia|2020-04-02	0.0002727659	Oceania
Oceania|hCoV-19/Australia/NSW2244/2020|EPI ISL 500684|B.1|Australia|2020-03-22	Oceania|hCoV-19/Australia/VIC1234/2020|EPI ISL 430511|B.1.1|Australia|2020-04-02	0.0002727659	Oceania
Oceania|hCoV-19/Australia/VIC267/2020|EPI ISL 419960|B.1|Australia|2020-03-22	Oceania|hCoV-19/Australia/VIC1234/2020|EPI ISL 430511|B.1.1|Australia|2020-04-02	0.0002727659	Oceania
Oceania|hCoV-19/Australia/VIC287/2020|EPI ISL 419978|B.1|Australia|2020-03-22	Oceania|hCoV-19/Australia/VIC1234/2020|EPI ISL 430511|B.1.1|Australia|2020-04-02	0.0002727531	Oceania
Oceania|hCoV-19/New Zealand/20VR1451/2020|EPI ISL 456218|B.3|New Zealand|2020-03-23	Oceania|hCoV-19/Australia/VIC1234/2020|EPI ISL 430511|B.1.1|Australia|2020-04-02	0.0004774109	Oceania
Oceania|hCoV-19/Australia/VIC299/2020|EPI ISL 419990|B.40|Australia|2020-03-23	Oceania|hCoV-19/Australia/VIC1234/2020|EPI ISL 430511|B.1.1|Australia|2020-04-02	0.0004774361	Oceania
Oceania|hCoV-19/Australia/SAP336/2020|EPI ISL 483113|B.1.5|Australia|2020-03-23	Oceania|hCoV-19/Australia/VIC1234/2020|EPI ISL 430511|B.1.1|Australia|2020-04-02	0.0002045564	Oceania
Oceania|hCoV-19/Australia/QLDID938/2020|EPI ISL 444612|B.1|Australia|2020-03-23	Oceania|hCoV-19/Australia/VIC1234/2020|EPI ISL 430511|B.1.1|Australia|2020-04-02	0.0002727531	Oceania
Oceania|hCoV-19/Australia/VIC384/2020|EPI ISL 426691|B.1.5|Australia|2020-03-23	Oceania|hCoV-19/Australia/VIC1234/2020|EPI ISL 430511|B.1.1|Australia|2020-04-02	0.0002727611	Oceania
Oceania|hCoV-19/Australia/VIC309/2020|EPI ISL 420000|B.1.1|Australia|2020-03-23	Oceania|hCoV-19/Australia/VIC1234/2020|EPI ISL 430511|B.1.1|Australia|2020-04-02	0.0000681695	Oceania
Oceania|hCoV-19/Australia/VIC308/2020|EPI ISL 419999|B.1|Australia|2020-03-23	Oceania|hCoV-19/Australia/VIC1234/2020|EPI ISL 430511|B.1.1|Australia|2020-04-02	0.0003409815	Oceania
Oceania|hCoV-19/Australia/VIC383/2020|EPI ISL 426690|B.1|Australia|2020-03-23	Oceania|hCoV-19/Australia/VIC1234/2020|EPI ISL 430511|B.1.1|Australia|2020-04-02	0.0003068536	Oceania
Oceania|hCoV-19/New Zealand/20VR1796/2020|EPI ISL 456255|B.1|New Zealand|2020-03-23	Oceania|hCoV-19/Australia/VIC1234/2020|EPI ISL 430511|B.1.1|Australia|2020-04-02	0.0003409974	Oceania
Oceania|hCoV-19/Australia/VIC530/2020|EPI ISL 426796|B.1|Australia|2020-03-23	Oceania|hCoV-19/Australia/VIC1234/2020|EPI ISL 430511|B.1.1|Australia|2020-04-02	0.0002386498	Oceania
Oceania|hCoV-19/Australia/VIC301/2020|EPI ISL 419992|B.40|Australia|2020-03-23	Oceania|hCoV-19/Australia/VIC1234/2020|EPI ISL 430511|B.1.1|Australia|2020-04-02	0.0004433036	Oceania
Oceania|hCoV-19/Australia/VIC389/2020|EPI ISL 426696|B|Australia|2020-03-23	Oceania|hCoV-19/Australia/VIC1234/2020|EPI ISL 430511|B.1.1|Australia|2020-04-02	0.0005115734	Oceania
Oceania|hCoV-19/New Zealand/20VR1618/2020|EPI ISL 456228|B.1.1.254|New Zealand|2020-03-23	Oceania|hCoV-19/Australia/VIC1234/2020|EPI ISL 430511|B.1.1|Australia|2020-04-02	0.0001363485	Oceania
Oceania|hCoV-19/New Zealand/20VR1626/2020|EPI ISL 456236|B.31|New Zealand|2020-03-23	Oceania|hCoV-19/Australia/VIC1234/2020|EPI ISL 430511|B.1.1|Australia|2020-04-02	0.0006480844	Oceania
Oceania|hCoV-19/Australia/VIC300/2020|EPI ISL 419991|B.1.5|Australia|2020-03-23	Oceania|hCoV-19/Australia/VIC1234/2020|EPI ISL 430511|B.1.1|Australia|2020-04-02	0.0002727483	Oceania
Oceania|hCoV-19/Australia/VIC296/2020|EPI ISL 419987|B.1.1|Australia|2020-03-23	Oceania|hCoV-19/Australia/VIC1234/2020|EPI ISL 430511|B.1.1|Australia|2020-04-02	0.0001363509	Oceania
Oceania|hCoV-19/Australia/VIC312/2020|EPI ISL 420003|B.1|Australia|2020-03-23	Oceania|hCoV-19/Australia/VIC1234/2020|EPI ISL 430511|B.1.1|Australia|2020-04-02	0.0002727531	Oceania
Oceania|hCoV-19/Australia/QLD985/2020|EPI ISL 530265|B.1|Australia|2020-03-24	Oceania|hCoV-19/Australia/VIC1234/2020|EPI ISL 430511|B.1.1|Australia|2020-04-02	0.0002727659	Oceania
Oceania|hCoV-19/Australia/QLDID941/2020|EPI ISL 447594|B.1.1|Australia|2020-03-24	Oceania|hCoV-19/Australia/VIC1234/2020|EPI ISL 430511|B.1.1|Australia|2020-04-02	0.0001022611	Oceania
Oceania|hCoV-19/Australia/VIC13741/2020|EPI ISL 563820|B.40|Australia|2020-03-24	Oceania|hCoV-19/Australia/VIC1234/2020|EPI ISL 430511|B.1.1|Australia|2020-04-02	0.0005456543	Oceania
Oceania|hCoV-19/Australia/VIC395/2020|EPI ISL 426698|B.1|Australia|2020-03-24	Oceania|hCoV-19/Australia/VIC1234/2020|EPI ISL 430511|B.1.1|Australia|2020-04-02	0.0004092020	Oceania
Oceania|hCoV-19/New Zealand/20VR1581/2020|EPI ISL 456223|B.1.1|New Zealand|2020-03-24	Oceania|hCoV-19/Australia/VIC1234/2020|EPI ISL 430511|B.1.1|Australia|2020-04-02	0.0001363509	Oceania
Oceania|hCoV-19/Australia/VIC315/2020|EPI ISL 420006|B.1.1|Australia|2020-03-24	Oceania|hCoV-19/Australia/VIC1234/2020|EPI ISL 430511|B.1.1|Australia|2020-04-02	0.0001022563	Oceania
Oceania|hCoV-19/Australia/VIC541/2020|EPI ISL 426806|B.1.5|Australia|2020-03-24	Oceania|hCoV-19/Australia/VIC1234/2020|EPI ISL 430511|B.1.1|Australia|2020-04-02	0.0002386540	Oceania
Oceania|hCoV-19/Australia/VIC449/2020|EPI ISL 426745|B.1|Australia|2020-03-24	Oceania|hCoV-19/Australia/VIC1234/2020|EPI ISL 430511|B.1.1|Australia|2020-04-02	0.0002727659	Oceania
Oceania|hCoV-19/Australia/VIC394/2020|EPI ISL 426697|B.1.1.296|Australia|2020-03-24	Oceania|hCoV-19/Australia/VIC1234/2020|EPI ISL 430511|B.1.1|Australia|2020-04-02	0.0001704502	Oceania
Oceania|hCoV-19/Australia/SAP244/2020|EPI ISL 468002|B.1.1.1|Australia|2020-03-24	Oceania|hCoV-19/Australia/VIC1234/2020|EPI ISL 430511|B.1.1|Australia|2020-04-02	0.0002386359	Oceania
Oceania|hCoV-19/Guam/GU-NHG-02/2020|EPI ISL 444610|B.6|Guam|2020-03-24	Oceania|hCoV-19/Australia/VIC1234/2020|EPI ISL 430511|B.1.1|Australia|2020-04-02	0.0004774138	Oceania
Oceania|hCoV-19/Australia/VIC325/2020|EPI ISL 420016|B.31|Australia|2020-03-24	Oceania|hCoV-19/Australia/VIC1234/2020|EPI ISL 430511|B.1.1|Australia|2020-04-02	0.0005798241	Oceania
Oceania|hCoV-19/Australia/VIC321/2020|EPI ISL 420012|B.1|Australia|2020-03-24	Oceania|hCoV-19/Australia/VIC1234/2020|EPI ISL 430511|B.1.1|Australia|2020-04-02	0.0002727531	Oceania
Oceania|hCoV-19/Australia/WA56/2020|EPI ISL 470873|B.1|Australia|2020-03-24	Oceania|hCoV-19/Australia/VIC1234/2020|EPI ISL 430511|B.1.1|Australia|2020-04-02	0.0003069657	Oceania
Oceania|hCoV-19/Australia/VIC540/2020|EPI ISL 426805|B.1|Australia|2020-03-24	Oceania|hCoV-19/Australia/VIC1234/2020|EPI ISL 430511|B.1.1|Australia|2020-04-02	0.0004092020	Oceania
Oceania|hCoV-19/Australia/QLD986/2020|EPI ISL 530266|B.1.5|Australia|2020-03-24	Oceania|hCoV-19/Australia/VIC1234/2020|EPI ISL 430511|B.1.1|Australia|2020-04-02	0.0002727563	Oceania
Oceania|hCoV-19/Australia/QLDID939/2020|EPI ISL 444793|B.1.265|Australia|2020-03-24	Oceania|hCoV-19/Australia/VIC1234/2020|EPI ISL 430511|B.1.1|Australia|2020-04-02	0.0003068994	Oceania
Oceania|hCoV-19/Australia/VIC555/2020|EPI ISL 426816|B.1.3|Australia|2020-03-25	Oceania|hCoV-19/Australia/VIC1234/2020|EPI ISL 430511|B.1.1|Australia|2020-04-02	0.0003068850	Oceania
Oceania|hCoV-19/Australia/QLDID935/2020|EPI ISL 436097|B.1.5|Australia|2020-03-25	Oceania|hCoV-19/Australia/VIC1234/2020|EPI ISL 430511|B.1.1|Australia|2020-04-02	0.0002727611	Oceania
Oceania|hCoV-19/Australia/VIC548/2020|EPI ISL 426811|B.1.1|Australia|2020-03-25	Oceania|hCoV-19/Australia/VIC1234/2020|EPI ISL 430511|B.1.1|Australia|2020-04-02	0.0001022611	Oceania
Oceania|hCoV-19/Australia/SAP242/2020|EPI ISL 468023|B.1|Australia|2020-03-25	Oceania|hCoV-19/Australia/VIC1234/2020|EPI ISL 430511|B.1.1|Australia|2020-04-02	0.0002727531	Oceania
Oceania|hCoV-19/Australia/VIC535/2020|EPI ISL 426801|B|Australia|2020-03-25	Oceania|hCoV-19/Australia/VIC1234/2020|EPI ISL 430511|B.1.1|Australia|2020-04-02	0.0004091984	Oceania
Oceania|hCoV-19/New Zealand/20VR1765/2020|EPI ISL 536789|B.31|New Zealand|2020-03-25	Oceania|hCoV-19/Australia/VIC1234/2020|EPI ISL 430511|B.1.1|Australia|2020-04-02	0.0006480845	Oceania
Oceania|hCoV-19/Australia/VIC597/2020|EPI ISL 426854|B.1.1|Australia|2020-03-25	Oceania|hCoV-19/Australia/VIC1234/2020|EPI ISL 430511|B.1.1|Australia|2020-04-02	0.0000681726	Oceania
Oceania|hCoV-19/Australia/SAP256/2020|EPI ISL 468028|B.1|Australia|2020-03-25	Oceania|hCoV-19/Australia/VIC1234/2020|EPI ISL 430511|B.1.1|Australia|2020-04-02	0.0002727531	Oceania
Oceania|hCoV-19/Australia/VIC566/2020|EPI ISL 426826|B.1|Australia|2020-03-25	Oceania|hCoV-19/Australia/VIC1234/2020|EPI ISL 430511|B.1.1|Australia|2020-04-02	0.0002386540	Oceania
Oceania|hCoV-19/Australia/SAP273/2020|EPI ISL 468029|B.1.5|Australia|2020-03-25	Oceania|hCoV-19/Australia/VIC1234/2020|EPI ISL 430511|B.1.1|Australia|2020-04-02	0.0002386498	Oceania
Oceania|hCoV-19/Australia/QLD962/2020|EPI ISL 530241|B.1|Australia|2020-03-25	Oceania|hCoV-19/Australia/VIC1234/2020|EPI ISL 430511|B.1.1|Australia|2020-04-02	0.0002386540	Oceania
Oceania|hCoV-19/Australia/SAP263/2020|EPI ISL 468022|A|Australia|2020-03-25	Oceania|hCoV-19/Australia/VIC1234/2020|EPI ISL 430511|B.1.1|Australia|2020-04-02	0.0005456862	Oceania
Oceania|hCoV-19/Australia/VIC571/2020|EPI ISL 426831|B.1.370|Australia|2020-03-25	Oceania|hCoV-19/Australia/VIC1234/2020|EPI ISL 430511|B.1.1|Australia|2020-04-02	0.0003409556	Oceania
Oceania|hCoV-19/Australia/VIC561/2020|EPI ISL 426822|B.1.1|Australia|2020-03-25	Oceania|hCoV-19/Australia/VIC1234/2020|EPI ISL 430511|B.1.1|Australia|2020-04-02	0.0001704422	Oceania
Oceania|hCoV-19/Australia/QLD960/2020|EPI ISL 530242|B.1.1|Australia|2020-03-25	Oceania|hCoV-19/Australia/VIC1234/2020|EPI ISL 430511|B.1.1|Australia|2020-04-02	0.0000681695	Oceania
Oceania|hCoV-19/Australia/NSW166/2020|EPI ISL 427771|B.1.1|Australia|2020-03-25	Oceania|hCoV-19/Australia/VIC1234/2020|EPI ISL 430511|B.1.1|Australia|2020-04-02	0.0001035813	Oceania
Oceania|hCoV-19/Australia/NSW221/2020|EPI ISL 451487|B.6|Australia|2020-03-25	Oceania|hCoV-19/Australia/VIC1234/2020|EPI ISL 430511|B.1.1|Australia|2020-04-02	0.0005872410	Oceania
Oceania|hCoV-19/Australia/VIC617/2020|EPI ISL 426872|B.1|Australia|2020-03-26	Oceania|hCoV-19/Australia/VIC1234/2020|EPI ISL 430511|B.1.1|Australia|2020-04-02	0.0002727657	Oceania
Oceania|hCoV-19/New Zealand/20VR1783/2020|EPI ISL 456252|B.31|New Zealand|2020-03-26	Oceania|hCoV-19/Australia/VIC1234/2020|EPI ISL 430511|B.1.1|Australia|2020-04-02	0.0006822083	Oceania
Oceania|hCoV-19/Australia/NSW2435/2020|EPI ISL 527016|B.1.5|Australia|2020-03-26	Oceania|hCoV-19/Australia/VIC1234/2020|EPI ISL 430511|B.1.1|Australia|2020-04-02	0.0002045528	Oceania
Oceania|hCoV-19/Australia/VIC942/2020|EPI ISL 430639|B.1|Australia|2020-03-26	Oceania|hCoV-19/Australia/VIC1234/2020|EPI ISL 430511|B.1.1|Australia|2020-04-02	0.0003409715	Oceania
Oceania|hCoV-19/Australia/QLD1012/2020|EPI ISL 530272|B.40|Australia|2020-03-26	Oceania|hCoV-19/Australia/VIC1234/2020|EPI ISL 430511|B.1.1|Australia|2020-04-02	0.0004774277	Oceania
Oceania|hCoV-19/Australia/SAP319/2020|EPI ISL 483099|B.1.1|Australia|2020-03-26	Oceania|hCoV-19/Australia/VIC1234/2020|EPI ISL 430511|B.1.1|Australia|2020-04-02	0.0002045253	Oceania
Oceania|hCoV-19/Australia/SAP246/2020|EPI ISL 468014|B.1.153|Australia|2020-03-26	Oceania|hCoV-19/Australia/VIC1234/2020|EPI ISL 430511|B.1.1|Australia|2020-04-02	0.0002386610	Oceania
Oceania|hCoV-19/New Zealand/20VR1773/2020|EPI ISL 456244|B.1.1|New Zealand|2020-03-26	Oceania|hCoV-19/Australia/VIC1234/2020|EPI ISL 430511|B.1.1|Australia|2020-04-02	0.0001363509	Oceania
Oceania|hCoV-19/Guam/GU NHG 01/2020|EPI ISL 444998|B.6|Guam|2020-03-26	Oceania|hCoV-19/Australia/VIC1234/2020|EPI ISL 430511|B.1.1|Australia|2020-04-02	0.0005797528	Oceania
Oceania|hCoV-19/Australia/QLD965/2020|EPI ISL 530244|B.1.5|Australia|2020-03-26	Oceania|hCoV-19/Australia/VIC1234/2020|EPI ISL 430511|B.1.1|Australia|2020-04-02	0.0002386541	Oceania
Oceania|hCoV-19/Australia/VIC458/2020|EPI ISL 426752|B.1.255|Australia|2020-03-26	Oceania|hCoV-19/Australia/VIC1234/2020|EPI ISL 430511|B.1.1|Australia|2020-04-02	0.0002386540	Oceania
Oceania|hCoV-19/Australia/SAP051/2020|EPI ISL 451090|B.1.255|Australia|2020-03-26	Oceania|hCoV-19/Australia/VIC1234/2020|EPI ISL 430511|B.1.1|Australia|2020-04-02	0.0003068680	Oceania
Oceania|hCoV-19/Australia/SAP052/2020|EPI ISL 451091|B.1|Australia|2020-03-26	Oceania|hCoV-19/Australia/VIC1234/2020|EPI ISL 430511|B.1.1|Australia|2020-04-02	0.0002386541	Oceania
Oceania|hCoV-19/Australia/QLDID940/2020|EPI ISL 444794|B.1|Australia|2020-03-26	Oceania|hCoV-19/Australia/VIC1234/2020|EPI ISL 430511|B.1.1|Australia|2020-04-02	0.0003068680	Oceania
Oceania|hCoV-19/New Zealand/20VR1779/2020|EPI ISL 456248|B.1|New Zealand|2020-03-26	Oceania|hCoV-19/Australia/VIC1234/2020|EPI ISL 430511|B.1.1|Australia|2020-04-02	0.0003068680	Oceania
Oceania|hCoV-19/Australia/VIC1995/2020|EPI ISL 521901|B.1.370|Australia|2020-03-26	Oceania|hCoV-19/Australia/VIC1234/2020|EPI ISL 430511|B.1.1|Australia|2020-04-02	0.0003409715	Oceania
Oceania|hCoV-19/Australia/SAP221/2020|EPI ISL 468026|B.1.1|Australia|2020-03-26	Oceania|hCoV-19/Australia/VIC1234/2020|EPI ISL 430511|B.1.1|Australia|2020-04-02	0.0001363446	Oceania
Oceania|hCoV-19/Australia/NSW220/2020|EPI ISL 451486|B|Australia|2020-03-26	Oceania|hCoV-19/Australia/VIC1234/2020|EPI ISL 430511|B.1.1|Australia|2020-04-02	0.0005181474	Oceania
Oceania|hCoV-19/Australia/SAP310/2020|EPI ISL 483093|B|Australia|2020-03-27	Oceania|hCoV-19/Australia/VIC1234/2020|EPI ISL 430511|B.1.1|Australia|2020-04-02	0.0004774358	Oceania
Oceania|hCoV-19/Australia/VIC668/2020|EPI ISL 426964|B|Australia|2020-03-27	Oceania|hCoV-19/Australia/VIC1234/2020|EPI ISL 430511|B.1.1|Australia|2020-04-02	0.0005115494	Oceania
Oceania|hCoV-19/Australia/VIC667/2020|EPI ISL 426963|B.3|Australia|2020-03-27	Oceania|hCoV-19/Australia/VIC1234/2020|EPI ISL 430511|B.1.1|Australia|2020-04-02	0.0004433009	Oceania
Oceania|hCoV-19/Australia/SAP327/2020|EPI ISL 483105|B.1|Australia|2020-03-27	Oceania|hCoV-19/Australia/VIC1234/2020|EPI ISL 430511|B.1.1|Australia|2020-04-02	0.0003752025	Oceania
Oceania|hCoV-19/Australia/SAP056/2020|EPI ISL 451095|B.1|Australia|2020-03-27	Oceania|hCoV-19/Australia/VIC1234/2020|EPI ISL 430511|B.1.1|Australia|2020-04-02	0.0002386541	Oceania
Oceania|hCoV-19/Australia/SAP331/2020|EPI ISL 483109|B.1.370|Australia|2020-03-27	Oceania|hCoV-19/Australia/VIC1234/2020|EPI ISL 430511|B.1.1|Australia|2020-04-02	0.0003750589	Oceania
Oceania|hCoV-19/Australia/SAP309/2020|EPI ISL 483092|B|Australia|2020-03-27	Oceania|hCoV-19/Australia/VIC1234/2020|EPI ISL 430511|B.1.1|Australia|2020-04-02	0.0005115494	Oceania
Oceania|hCoV-19/New Zealand/20VR1624/2020|EPI ISL 456234|B.1|New Zealand|2020-03-27	Oceania|hCoV-19/Australia/VIC1234/2020|EPI ISL 430511|B.1.1|Australia|2020-04-02	0.0002727611	Oceania
Oceania|hCoV-19/Australia/VIC677/2020|EPI ISL 426972|B.1|Australia|2020-03-27	Oceania|hCoV-19/Australia/VIC1234/2020|EPI ISL 430511|B.1.1|Australia|2020-04-02	0.0003068680	Oceania
Oceania|hCoV-19/Australia/SAP058/2020|EPI ISL 451097|B.1|Australia|2020-03-27	Oceania|hCoV-19/Australia/VIC1234/2020|EPI ISL 430511|B.1.1|Australia|2020-04-02	0.0002727659	Oceania
Oceania|hCoV-19/Australia/VIC665/2020|EPI ISL 426961|B.1|Australia|2020-03-27	Oceania|hCoV-19/Australia/VIC1234/2020|EPI ISL 430511|B.1.1|Australia|2020-04-02	0.0002727531	Oceania
Oceania|hCoV-19/Australia/VIC606/2020|EPI ISL 426861|B.1.255|Australia|2020-03-27	Oceania|hCoV-19/Australia/VIC1234/2020|EPI ISL 430511|B.1.1|Australia|2020-04-02	0.0002386540	Oceania
Oceania|hCoV-19/New Zealand/20VR2581/2020|EPI ISL 548127|B.1.3|New Zealand|2020-03-27	Oceania|hCoV-19/Australia/VIC1234/2020|EPI ISL 430511|B.1.1|Australia|2020-04-02	0.0003751703	Oceania
Oceania|hCoV-19/Australia/NSW305/2020|EPI ISL 451569|B.1|Australia|2020-03-27	Oceania|hCoV-19/Australia/VIC1234/2020|EPI ISL 430511|B.1.1|Australia|2020-04-02	0.0002762751	Oceania
Oceania|hCoV-19/Australia/NSW261/2020|EPI ISL 451526|B.1.1|Australia|2020-03-27	Oceania|hCoV-19/Australia/VIC1234/2020|EPI ISL 430511|B.1.1|Australia|2020-04-02	0.0001035764	Oceania
Oceania|hCoV-19/Australia/NSW233/2020|EPI ISL 451499|B.1.5|Australia|2020-03-27	Oceania|hCoV-19/Australia/VIC1234/2020|EPI ISL 430511|B.1.1|Australia|2020-04-02	0.0003108345	Oceania
Oceania|hCoV-19/Australia/NSW278/2020|EPI ISL 451542|B.1.1|Australia|2020-03-27	Oceania|hCoV-19/Australia/VIC1234/2020|EPI ISL 430511|B.1.1|Australia|2020-04-02	0.0000690495	Oceania
Oceania|hCoV-19/Australia/NSW234/2020|EPI ISL 451500|B.1.5|Australia|2020-03-27	Oceania|hCoV-19/Australia/VIC1234/2020|EPI ISL 430511|B.1.1|Australia|2020-04-02	0.0001726529	Oceania
Oceania|hCoV-19/Australia/SAP061/2020|EPI ISL 451100|B.1|Australia|2020-03-28	Oceania|hCoV-19/Australia/VIC1234/2020|EPI ISL 430511|B.1.1|Australia|2020-04-02	0.0002727656	Oceania
Oceania|hCoV-19/Australia/SAP334/2020|EPI ISL 483111|B.1.5|Australia|2020-03-28	Oceania|hCoV-19/Australia/VIC1234/2020|EPI ISL 430511|B.1.1|Australia|2020-04-02	0.0002727611	Oceania
Oceania|hCoV-19/New Zealand/20VR1839/2020|EPI ISL 456280|B.31|New Zealand|2020-03-28	Oceania|hCoV-19/Australia/VIC1234/2020|EPI ISL 430511|B.1.1|Australia|2020-04-02	0.0006139441	Oceania
Oceania|hCoV-19/Australia/VIC808/2020|EPI ISL 427082|B.31|Australia|2020-03-28	Oceania|hCoV-19/Australia/VIC1234/2020|EPI ISL 430511|B.1.1|Australia|2020-04-02	0.0006821884	Oceania
Oceania|hCoV-19/Australia/VIC652/2020|EPI ISL 426948|B.1.5|Australia|2020-03-28	Oceania|hCoV-19/Australia/VIC1234/2020|EPI ISL 430511|B.1.1|Australia|2020-04-02	0.0001704521	Oceania
Oceania|hCoV-19/Australia/SAP062/2020|EPI ISL 451101|B.1|Australia|2020-03-28	Oceania|hCoV-19/Australia/VIC1234/2020|EPI ISL 430511|B.1.1|Australia|2020-04-02	0.0002727659	Oceania
Oceania|hCoV-19/Australia/VIC685/2020|EPI ISL 426980|B.40|Australia|2020-03-28	Oceania|hCoV-19/Australia/VIC1234/2020|EPI ISL 430511|B.1.1|Australia|2020-04-02	0.0006480541	Oceania
Oceania|hCoV-19/Australia/VIC-CBA3/2020|EPI ISL 420877|B.1.1|Australia|2020-03-28	Oceania|hCoV-19/Australia/VIC1234/2020|EPI ISL 430511|B.1.1|Australia|2020-04-02	0.0001363446	Oceania
Oceania|hCoV-19/Australia/VIC644/2020|EPI ISL 426940|B.1|Australia|2020-03-28	Oceania|hCoV-19/Australia/VIC1234/2020|EPI ISL 430511|B.1.1|Australia|2020-04-02	0.0003750940	Oceania
Oceania|hCoV-19/Australia/NSW322/2020|EPI ISL 451584|B.1|Australia|2020-03-28	Oceania|hCoV-19/Australia/VIC1234/2020|EPI ISL 430511|B.1.1|Australia|2020-04-02	0.0002762751	Oceania
Oceania|hCoV-19/Australia/NSW511/2020|EPI ISL 455051|B.1.5|Australia|2020-03-28	Oceania|hCoV-19/Australia/VIC1234/2020|EPI ISL 430511|B.1.1|Australia|2020-04-02	0.0001726529	Oceania
Oceania|hCoV-19/Australia/NSW538/2020|EPI ISL 455077|B.1|Australia|2020-03-28	Oceania|hCoV-19/Australia/VIC1234/2020|EPI ISL 430511|B.1.1|Australia|2020-04-02	0.0002762751	Oceania
Oceania|hCoV-19/Australia/NSW225/2020|EPI ISL 451491|B.1.1.296|Australia|2020-03-28	Oceania|hCoV-19/Australia/VIC1234/2020|EPI ISL 430511|B.1.1|Australia|2020-04-02	0.0002071854	Oceania
Oceania|hCoV-19/Australia/NSW247/2020|EPI ISL 451512|B.1.5|Australia|2020-03-28	Oceania|hCoV-19/Australia/VIC1234/2020|EPI ISL 430511|B.1.1|Australia|2020-04-02	0.0002071939	Oceania
Oceania|hCoV-19/Australia/NSW266/2020|EPI ISL 451531|B.40|Australia|2020-03-28	Oceania|hCoV-19/Australia/VIC1234/2020|EPI ISL 430511|B.1.1|Australia|2020-04-02	0.0005181720	Oceania
Oceania|hCoV-19/Australia/NSW227/2020|EPI ISL 451493|B.1|Australia|2020-03-28	Oceania|hCoV-19/Australia/VIC1234/2020|EPI ISL 430511|B.1.1|Australia|2020-04-02	0.0002417242	Oceania
Oceania|hCoV-19/Australia/NSW279/2020|EPI ISL 451543|B.1|Australia|2020-03-28	Oceania|hCoV-19/Australia/VIC1234/2020|EPI ISL 430511|B.1.1|Australia|2020-04-02	0.0002417356	Oceania
Oceania|hCoV-19/Australia/NSW229/2020|EPI ISL 451495|B.4|Australia|2020-03-28	Oceania|hCoV-19/Australia/VIC1234/2020|EPI ISL 430511|B.1.1|Australia|2020-04-02	0.0006218527	Oceania
Oceania|hCoV-19/Australia/VIC639/2020|EPI ISL 426935|B.1|Australia|2020-03-29	Oceania|hCoV-19/Australia/VIC1234/2020|EPI ISL 430511|B.1.1|Australia|2020-04-02	0.0002727608	Oceania
Oceania|hCoV-19/Australia/SAP067/2020|EPI ISL 451105|B.1.275|Australia|2020-03-29	Oceania|hCoV-19/Australia/VIC1234/2020|EPI ISL 430511|B.1.1|Australia|2020-04-02	0.0002727531	Oceania
Oceania|hCoV-19/Australia/VIC682/2020|EPI ISL 426977|B.1.5|Australia|2020-03-29	Oceania|hCoV-19/Australia/VIC1234/2020|EPI ISL 430511|B.1.1|Australia|2020-04-02	0.0001704521	Oceania
Oceania|hCoV-19/Australia/VIC712/2020|EPI ISL 426999|B.1|Australia|2020-03-29	Oceania|hCoV-19/Australia/VIC1234/2020|EPI ISL 430511|B.1.1|Australia|2020-04-02	0.0002386540	Oceania
Oceania|hCoV-19/Australia/VIC710/2020|EPI ISL 426997|B.52|Australia|2020-03-29	Oceania|hCoV-19/Australia/VIC1234/2020|EPI ISL 430511|B.1.1|Australia|2020-04-02	0.0004433204	Oceania
Oceania|hCoV-19/Australia/SAP065/2020|EPI ISL 451103|B.1|Australia|2020-03-29	Oceania|hCoV-19/Australia/VIC1234/2020|EPI ISL 430511|B.1.1|Australia|2020-04-02	0.0002386541	Oceania
Oceania|hCoV-19/Australia/SAP204/2020|EPI ISL 468013|B.1.1|Australia|2020-03-29	Oceania|hCoV-19/Australia/VIC1234/2020|EPI ISL 430511|B.1.1|Australia|2020-04-02	0.0000681764	Oceania
Oceania|hCoV-19/Australia/VIC638/2020|EPI ISL 426934|B.1.1|Australia|2020-03-29	Oceania|hCoV-19/Australia/VIC1234/2020|EPI ISL 430511|B.1.1|Australia|2020-04-02	0.0000681695	Oceania
Oceania|hCoV-19/Australia/NSW249/2020|EPI ISL 451514|B.1.1|Australia|2020-03-29	Oceania|hCoV-19/Australia/VIC1234/2020|EPI ISL 430511|B.1.1|Australia|2020-04-02	0.0001035764	Oceania
Oceania|hCoV-19/Australia/NSW555/2020|EPI ISL 455094|B.1.5|Australia|2020-03-29	Oceania|hCoV-19/Australia/VIC1234/2020|EPI ISL 430511|B.1.1|Australia|2020-04-02	0.0002762783	Oceania
Oceania|hCoV-19/Australia/NSW342/2020|EPI ISL 451604|B.1.178|Australia|2020-03-29	Oceania|hCoV-19/Australia/VIC1234/2020|EPI ISL 430511|B.1.1|Australia|2020-04-02	0.0002762751	Oceania
Oceania|hCoV-19/Australia/NSW224/2020|EPI ISL 451490|B.1.255|Australia|2020-03-29	Oceania|hCoV-19/Australia/VIC1234/2020|EPI ISL 430511|B.1.1|Australia|2020-04-02	0.0003108161	Oceania
Oceania|hCoV-19/Australia/NSW311/2020|EPI ISL 451575|B.1|Australia|2020-03-29	Oceania|hCoV-19/Australia/VIC1234/2020|EPI ISL 430511|B.1.1|Australia|2020-04-02	0.0002762751	Oceania
Oceania|hCoV-19/Australia/NSW246/2020|EPI ISL 451511|B.6|Australia|2020-03-29	Oceania|hCoV-19/Australia/VIC1234/2020|EPI ISL 430511|B.1.1|Australia|2020-04-02	0.0005872686	Oceania
Oceania|hCoV-19/Australia/WA111/2020|EPI ISL 512764|B.1|Australia|2020-03-29	Oceania|hCoV-19/Australia/VIC1234/2020|EPI ISL 430511|B.1.1|Australia|2020-04-02	0.0002417524	Oceania
Oceania|hCoV-19/New Zealand/20VR1837/2020|EPI ISL 456278|B.1|New Zealand|2020-03-29	Oceania|hCoV-19/Australia/VIC1234/2020|EPI ISL 430511|B.1.1|Australia|2020-04-02	0.0002727760	Oceania
Oceania|hCoV-19/Australia/VIC744/2020|EPI ISL 427022|B.1.1.8|Australia|2020-03-29	Oceania|hCoV-19/Australia/VIC1234/2020|EPI ISL 430511|B.1.1|Australia|2020-04-02	0.0001363445	Oceania
Oceania|hCoV-19/Australia/TAS226/2020|EPI ISL 522655|B.1|Australia|2020-03-29	Oceania|hCoV-19/Australia/VIC1234/2020|EPI ISL 430511|B.1.1|Australia|2020-04-02	0.0002727624	Oceania
Oceania|hCoV-19/Australia/VIC731/2020|EPI ISL 427010|B.1.1|Australia|2020-03-30	Oceania|hCoV-19/Australia/VIC1234/2020|EPI ISL 430511|B.1.1|Australia|2020-04-02	0.0000000000	Oceania
Oceania|hCoV-19/Australia/VIC779/2020|EPI ISL 427054|B.52|Australia|2020-03-30	Oceania|hCoV-19/Australia/VIC1234/2020|EPI ISL 430511|B.1.1|Australia|2020-04-02	0.0005798019	Oceania
Oceania|hCoV-19/Australia/SAP070/2020|EPI ISL 451108|B.1|Australia|2020-03-30	Oceania|hCoV-19/Australia/VIC1234/2020|EPI ISL 430511|B.1.1|Australia|2020-04-02	0.0002727659	Oceania
Oceania|hCoV-19/Australia/VIC752/2020|EPI ISL 427029|B.4|Australia|2020-03-30	Oceania|hCoV-19/Australia/VIC1234/2020|EPI ISL 430511|B.1.1|Australia|2020-04-02	0.0006139621	Oceania
Oceania|hCoV-19/Australia/SAP451/2020|EPI ISL 508141|B.1|Australia|2020-03-30	Oceania|hCoV-19/Australia/VIC1234/2020|EPI ISL 430511|B.1.1|Australia|2020-04-02	0.0004432751	Oceania
Oceania|hCoV-19/Australia/SAP206/2020|EPI ISL 468036|B.1.201|Australia|2020-03-30	Oceania|hCoV-19/Australia/VIC1234/2020|EPI ISL 430511|B.1.1|Australia|2020-04-02	0.0002386540	Oceania
Oceania|hCoV-19/Australia/NSW562/2020|EPI ISL 478674|B.1|Australia|2020-03-30	Oceania|hCoV-19/Australia/VIC1234/2020|EPI ISL 430511|B.1.1|Australia|2020-04-02	0.0002417356	Oceania
Oceania|hCoV-19/Australia/NSW303/2020|EPI ISL 451567|B.1.1|Australia|2020-03-30	Oceania|hCoV-19/Australia/VIC1234/2020|EPI ISL 430511|B.1.1|Australia|2020-04-02	0.0000345240	Oceania
Oceania|hCoV-19/Australia/NSW243/2020|EPI ISL 451509|B.3|Australia|2020-03-30	Oceania|hCoV-19/Australia/VIC1234/2020|EPI ISL 430511|B.1.1|Australia|2020-04-02	0.0004144769	Oceania
Oceania|hCoV-19/Australia/NSW292/2020|EPI ISL 451556|B.1.5|Australia|2020-03-30	Oceania|hCoV-19/Australia/VIC1234/2020|EPI ISL 430511|B.1.1|Australia|2020-04-02	0.0001726529	Oceania
Oceania|hCoV-19/Australia/NSW268/2020|EPI ISL 451533|B.1|Australia|2020-03-30	Oceania|hCoV-19/Australia/VIC1234/2020|EPI ISL 430511|B.1.1|Australia|2020-04-02	0.0002763692	Oceania
Oceania|hCoV-19/Australia/WA86/2020|EPI ISL 512739|B.1.1|Australia|2020-03-30	Oceania|hCoV-19/Australia/VIC1234/2020|EPI ISL 430511|B.1.1|Australia|2020-04-02	0.0002071961	Oceania
Oceania|hCoV-19/New Zealand/20VR1856/2020|EPI ISL 456284|B.31|New Zealand|2020-03-30	Oceania|hCoV-19/Australia/VIC1234/2020|EPI ISL 430511|B.1.1|Australia|2020-04-02	0.0005798161	Oceania
Oceania|hCoV-19/Australia/NSW581/2020|EPI ISL 478693|B.1|Australia|2020-03-30	Oceania|hCoV-19/Australia/VIC1234/2020|EPI ISL 430511|B.1.1|Australia|2020-04-02	0.0002762942	Oceania
Oceania|hCoV-19/Australia/VIC931/2020|EPI ISL 427159|B.1.1.1|Australia|2020-03-30	Oceania|hCoV-19/Australia/VIC1234/2020|EPI ISL 430511|B.1.1|Australia|2020-04-02	0.0001704470	Oceania
Oceania|hCoV-19/Australia/VIC780/2020|EPI ISL 427055|B.1.1|Australia|2020-03-30	Oceania|hCoV-19/Australia/VIC1234/2020|EPI ISL 430511|B.1.1|Australia|2020-04-02	0.0001022611	Oceania
Oceania|hCoV-19/New Zealand/20VR1862/2020|EPI ISL 456288|B.1|New Zealand|2020-03-30	Oceania|hCoV-19/Australia/VIC1234/2020|EPI ISL 430511|B.1.1|Australia|2020-04-02	0.0002728612	Oceania
Oceania|hCoV-19/Australia/VIC753/2020|EPI ISL 427030|B.31|Australia|2020-03-30	Oceania|hCoV-19/Australia/VIC1234/2020|EPI ISL 430511|B.1.1|Australia|2020-04-02	0.0006143341	Oceania
Oceania|hCoV-19/Australia/SAP285/2020|EPI ISL 468035|B.1.1|Australia|2020-03-31	Oceania|hCoV-19/Australia/VIC1234/2020|EPI ISL 430511|B.1.1|Australia|2020-04-02	0.0001363445	Oceania
Oceania|hCoV-19/Australia/SAP268/2020|EPI ISL 468043|B.3|Australia|2020-03-31	Oceania|hCoV-19/Australia/VIC1234/2020|EPI ISL 430511|B.1.1|Australia|2020-04-02	0.0004091804	Oceania
Oceania|hCoV-19/Australia/QLD963/2020|EPI ISL 530226|B.1|Australia|2020-03-31	Oceania|hCoV-19/Australia/VIC1234/2020|EPI ISL 430511|B.1.1|Australia|2020-04-02	0.0003750699	Oceania
Oceania|hCoV-19/Australia/WA12/2020|EPI ISL 470830|B.1.5|Australia|2020-03-31	Oceania|hCoV-19/Australia/VIC1234/2020|EPI ISL 430511|B.1.1|Australia|2020-04-02	0.0001704521	Oceania
Oceania|hCoV-19/Australia/SAP073/2020|EPI ISL 451110|B.1|Australia|2020-03-31	Oceania|hCoV-19/Australia/VIC1234/2020|EPI ISL 430511|B.1.1|Australia|2020-04-02	0.0002386540	Oceania
Oceania|hCoV-19/Australia/SAP087/2020|EPI ISL 451122|B.1|Australia|2020-03-31	Oceania|hCoV-19/Australia/VIC1234/2020|EPI ISL 430511|B.1.1|Australia|2020-04-02	0.0003750874	Oceania
Oceania|hCoV-19/Australia/VIC990/2020|EPI ISL 430556|B.1|Australia|2020-03-31	Oceania|hCoV-19/Australia/VIC1234/2020|EPI ISL 430511|B.1.1|Australia|2020-04-02	0.0002727531	Oceania
Oceania|hCoV-19/Australia/SAP072/2020|EPI ISL 451109|B.1|Australia|2020-03-31	Oceania|hCoV-19/Australia/VIC1234/2020|EPI ISL 430511|B.1.1|Australia|2020-04-02	0.0002727531	Oceania
Oceania|hCoV-19/Australia/NSW293/2020|EPI ISL 451557|A|Australia|2020-03-31	Oceania|hCoV-19/Australia/VIC1234/2020|EPI ISL 430511|B.1.1|Australia|2020-04-02	0.0004835854	Oceania
Oceania|hCoV-19/Australia/NSW561/2020|EPI ISL 478673|B.1.1|Australia|2020-03-31	Oceania|hCoV-19/Australia/VIC1234/2020|EPI ISL 430511|B.1.1|Australia|2020-04-02	0.0001035794	Oceania
Oceania|hCoV-19/Australia/NSW542/2020|EPI ISL 455081|B.1|Australia|2020-03-31	Oceania|hCoV-19/Australia/VIC1234/2020|EPI ISL 430511|B.1.1|Australia|2020-04-02	0.0002762833	Oceania
Oceania|hCoV-19/Australia/NSW273/2020|EPI ISL 451538|B.1|Australia|2020-03-31	Oceania|hCoV-19/Australia/VIC1234/2020|EPI ISL 430511|B.1.1|Australia|2020-04-02	0.0002762751	Oceania
Oceania|hCoV-19/Australia/NSW289/2020|EPI ISL 451553|B.1.5|Australia|2020-03-31	Oceania|hCoV-19/Australia/VIC1234/2020|EPI ISL 430511|B.1.1|Australia|2020-04-02	0.0002417242	Oceania
Oceania|hCoV-19/Australia/NSW588/2020|EPI ISL 478700|B.1|Australia|2020-03-31	Oceania|hCoV-19/Australia/VIC1234/2020|EPI ISL 430511|B.1.1|Australia|2020-04-02	0.0002762751	Oceania
Oceania|hCoV-19/Australia/NSW496/2020|EPI ISL 455036|B.1.5|Australia|2020-03-31	Oceania|hCoV-19/Australia/VIC1234/2020|EPI ISL 430511|B.1.1|Australia|2020-04-02	0.0001726529	Oceania
Oceania|hCoV-19/Australia/NSW337/2020|EPI ISL 451599|B.4|Australia|2020-03-31	Oceania|hCoV-19/Australia/VIC1234/2020|EPI ISL 430511|B.1.1|Australia|2020-04-02	0.0004835854	Oceania
Oceania|hCoV-19/Australia/NSW329/2020|EPI ISL 451591|B.1.1|Australia|2020-03-31	Oceania|hCoV-19/Australia/VIC1234/2020|EPI ISL 430511|B.1.1|Australia|2020-04-02	0.0001035764	Oceania
Oceania|hCoV-19/Australia/NSW314/2020|EPI ISL 451577|B.1.5|Australia|2020-03-31	Oceania|hCoV-19/Australia/VIC1234/2020|EPI ISL 430511|B.1.1|Australia|2020-04-02	0.0002071878	Oceania
Oceania|hCoV-19/New Zealand/20VR2004/2020|EPI ISL 456330|B.1.8|New Zealand|2020-04-01	Oceania|hCoV-19/Australia/VIC1234/2020|EPI ISL 430511|B.1.1|Australia|2020-04-02	0.0002386566	Oceania
Oceania|hCoV-19/Australia/VPRL007/2020|EPI ISL 455599|B.1|Australia|2020-04-01	Oceania|hCoV-19/Australia/VIC1234/2020|EPI ISL 430511|B.1.1|Australia|2020-04-02	0.0002727531	Oceania
Oceania|hCoV-19/Australia/QLD978/2020|EPI ISL 530229|B|Australia|2020-04-01	Oceania|hCoV-19/Australia/VIC1234/2020|EPI ISL 430511|B.1.1|Australia|2020-04-02	0.0003409845	Oceania
Oceania|hCoV-19/Australia/QLD968/2020|EPI ISL 530228|B.1|Australia|2020-04-01	Oceania|hCoV-19/Australia/VIC1234/2020|EPI ISL 430511|B.1.1|Australia|2020-04-02	0.0002386541	Oceania
Oceania|hCoV-19/Australia/QLD979/2020|EPI ISL 530227|B.1.5|Australia|2020-04-01	Oceania|hCoV-19/Australia/VIC1234/2020|EPI ISL 430511|B.1.1|Australia|2020-04-02	0.0002386568	Oceania
Oceania|hCoV-19/Australia/SAP091/2020|EPI ISL 451126|B.1|Australia|2020-04-01	Oceania|hCoV-19/Australia/VIC1234/2020|EPI ISL 430511|B.1.1|Australia|2020-04-02	0.0002727531	Oceania
Oceania|hCoV-19/Australia/SAP090/2020|EPI ISL 451125|B.1|Australia|2020-04-01	Oceania|hCoV-19/Australia/VIC1234/2020|EPI ISL 430511|B.1.1|Australia|2020-04-02	0.0004092139	Oceania
Oceania|hCoV-19/Australia/NSW589/2020|EPI ISL 478701|B.1|Australia|2020-04-01	Oceania|hCoV-19/Australia/VIC1234/2020|EPI ISL 430511|B.1.1|Australia|2020-04-02	0.0002762751	Oceania
Oceania|hCoV-19/Australia/NSW341/2020|EPI ISL 451603|B.1.8|Australia|2020-04-01	Oceania|hCoV-19/Australia/VIC1234/2020|EPI ISL 430511|B.1.1|Australia|2020-04-02	0.0002762914	Oceania
Oceania|hCoV-19/Australia/NSW306/2020|EPI ISL 451570|B.1.5|Australia|2020-04-01	Oceania|hCoV-19/Australia/VIC1234/2020|EPI ISL 430511|B.1.1|Australia|2020-04-02	0.0001726529	Oceania
Oceania|hCoV-19/Australia/NSW319/2020|EPI ISL 451582|B.1|Australia|2020-04-01	Oceania|hCoV-19/Australia/VIC1234/2020|EPI ISL 430511|B.1.1|Australia|2020-04-02	0.0003453912	Oceania
Oceania|hCoV-19/New Zealand/20VR2000/2020|EPI ISL 456327|B.3|New Zealand|2020-04-01	Oceania|hCoV-19/Australia/VIC1234/2020|EPI ISL 430511|B.1.1|Australia|2020-04-02	0.0005116219	Oceania
Oceania|hCoV-19/New Zealand/20VR2006/2020|EPI ISL 456331|B.1.8|New Zealand|2020-04-01	Oceania|hCoV-19/Australia/VIC1234/2020|EPI ISL 430511|B.1.1|Australia|2020-04-02	0.0002386893	Oceania
Oceania|hCoV-19/Australia/VIC1011/2020|EPI ISL 430547|B.1.5|Australia|2020-04-01	Oceania|hCoV-19/Australia/VIC1234/2020|EPI ISL 430511|B.1.1|Australia|2020-04-02	0.0002386742	Oceania
Oceania|hCoV-19/Australia/SAP088/2020|EPI ISL 451123|B.1|Australia|2020-04-01	Oceania|hCoV-19/Australia/VIC1234/2020|EPI ISL 430511|B.1.1|Australia|2020-04-02	0.0002730451	Oceania
Oceania|hCoV-19/Australia/VIC798/2020|EPI ISL 427072|B.1.5|Australia|2020-04-01	Oceania|hCoV-19/Australia/VIC1234/2020|EPI ISL 430511|B.1.1|Australia|2020-04-02	0.0002727483	Oceania
Oceania|hCoV-19/Australia/VIC799/2020|EPI ISL 427073|B.1|Australia|2020-04-01	Oceania|hCoV-19/Australia/VIC1234/2020|EPI ISL 430511|B.1.1|Australia|2020-04-02	0.0003409715	Oceania
Oceania|hCoV-19/Australia/VIC1013/2020|EPI ISL 430553|B.1.5|Australia|2020-04-01	Oceania|hCoV-19/Australia/VIC1234/2020|EPI ISL 430511|B.1.1|Australia|2020-04-02	0.0002386498	Oceania
Oceania|hCoV-19/Australia/VIC1015/2020|EPI ISL 430559|B.1|Australia|2020-04-01	Oceania|hCoV-19/Australia/VIC1234/2020|EPI ISL 430511|B.1.1|Australia|2020-04-02	0.0003068590	Oceania
Oceania|hCoV-19/Australia/VIC1224/2020|EPI ISL 430522|B.1.5|Australia|2020-04-01	Oceania|hCoV-19/Australia/VIC1234/2020|EPI ISL 430511|B.1.1|Australia|2020-04-02	0.0001704521	Oceania
Oceania|hCoV-19/Australia/VIC1018/2020|EPI ISL 430490|B.1|Australia|2020-04-01	Oceania|hCoV-19/Australia/VIC1234/2020|EPI ISL 430511|B.1.1|Australia|2020-04-02	0.0002386621	Oceania
Oceania|hCoV-19/Australia/VIC1222/2020|EPI ISL 430519|B.1.5|Australia|2020-04-01	Oceania|hCoV-19/Australia/VIC1234/2020|EPI ISL 430511|B.1.1|Australia|2020-04-02	0.0001704521	Oceania
Oceania|hCoV-19/Australia/VIC1214/2020|EPI ISL 430505|B.1.5|Australia|2020-04-01	Oceania|hCoV-19/Australia/VIC1234/2020|EPI ISL 430511|B.1.1|Australia|2020-04-02	0.0002045468	Oceania
Oceania|hCoV-19/Australia/VIC1208/2020|EPI ISL 430498|B.1.5|Australia|2020-04-01	Oceania|hCoV-19/Australia/VIC1234/2020|EPI ISL 430511|B.1.1|Australia|2020-04-02	0.0004091894	Oceania
Oceania|hCoV-19/Australia/VIC1211/2020|EPI ISL 430501|B.1|Australia|2020-04-01	Oceania|hCoV-19/Australia/VIC1234/2020|EPI ISL 430511|B.1.1|Australia|2020-04-02	0.0003071677	Oceania
Oceania|hCoV-19/Australia/VIC1012/2020|EPI ISL 430548|B.1.1|Australia|2020-04-01	Oceania|hCoV-19/Australia/VIC1234/2020|EPI ISL 430511|B.1.1|Australia|2020-04-02	0.0001022592	Oceania
Oceania|hCoV-19/Australia/VIC1219/2020|EPI ISL 430516|B.1.22|Australia|2020-04-01	Oceania|hCoV-19/Australia/VIC1234/2020|EPI ISL 430511|B.1.1|Australia|2020-04-02	0.0003437918	Oceania
Oceania|hCoV-19/Australia/VIC1212/2020|EPI ISL 430502|B.1|Australia|2020-04-01	Oceania|hCoV-19/Australia/VIC1234/2020|EPI ISL 430511|B.1.1|Australia|2020-04-02	0.0003789475	Oceania
Oceania|hCoV-19/Australia/VIC1209/2020|EPI ISL 430499|B.1.1|Australia|2020-04-01	Oceania|hCoV-19/Australia/VIC1234/2020|EPI ISL 430511|B.1.1|Australia|2020-04-02	0.0002392579	Oceania
Oceania|hCoV-19/Australia/SAP089/2020|EPI ISL 451124|B.1|Australia|2020-04-01	Oceania|hCoV-19/Australia/VIC1234/2020|EPI ISL 430511|B.1.1|Australia|2020-04-02	0.0002430955	Oceania
Oceania|hCoV-19/Australia/VIC1014/2020|EPI ISL 430555|B.1.5|Australia|2020-04-01	Oceania|hCoV-19/Australia/VIC1234/2020|EPI ISL 430511|B.1.1|Australia|2020-04-02	0.0002422164	Oceania
Oceania|hCoV-19/Australia/VIC1218/2020|EPI ISL 430515|B.1.5|Australia|2020-04-01	Oceania|hCoV-19/Australia/VIC1234/2020|EPI ISL 430511|B.1.1|Australia|2020-04-02	0.0001720645	Oceania
Oceania|hCoV-19/Australia/SAP092/2020|EPI ISL 451127|B.1|Australia|2020-04-01	Oceania|hCoV-19/Australia/VIC1234/2020|EPI ISL 430511|B.1.1|Australia|2020-04-02	0.0003871559	Oceania
Oceania|hCoV-19/Australia/VPRL009/2020|EPI ISL 455601|B.1|Australia|2020-04-01	Oceania|hCoV-19/Australia/VIC1234/2020|EPI ISL 430511|B.1.1|Australia|2020-04-02	0.0002468152	Oceania
Oceania|hCoV-19/Australia/VIC1213/2020|EPI ISL 430503|B.1|Australia|2020-04-01	Oceania|hCoV-19/Australia/VIC1234/2020|EPI ISL 430511|B.1.1|Australia|2020-04-02	0.0003853998	Oceania
Oceania|hCoV-19/Australia/VIC1215/2020|EPI ISL 430508|B.1|Australia|2020-04-01	Oceania|hCoV-19/Australia/VIC1234/2020|EPI ISL 430511|B.1.1|Australia|2020-04-02	0.0002793740	Oceania
Oceania|hCoV-19/Australia/VIC1010/2020|EPI ISL 430560|B.1|Australia|2020-04-01	Oceania|hCoV-19/Australia/VIC1234/2020|EPI ISL 430511|B.1.1|Australia|2020-04-02	0.0002804556	Oceania
Oceania|hCoV-19/New Zealand/20VR1995/2020|EPI ISL 456325|B|New Zealand|2020-04-01	Oceania|hCoV-19/Australia/VIC1234/2020|EPI ISL 430511|B.1.1|Australia|2020-04-02	0.0002837259	Oceania
Oceania|hCoV-19/New Zealand/20VR2022/2020|EPI ISL 456337|B.1|New Zealand|2020-04-01	Oceania|hCoV-19/Australia/VIC1234/2020|EPI ISL 430511|B.1.1|Australia|2020-04-02	0.0001779233	Oceania
Oceania|hCoV-19/Australia/QLD973/2020|EPI ISL 530231|B.1.5|Australia|2020-04-02	Oceania|hCoV-19/Australia/VIC1234/2020|EPI ISL 430511|B.1.1|Australia|2020-04-02	0.0003409881	Oceania
Oceania|hCoV-19/Australia/QLD1015/2020|EPI ISL 530275|B.1|Australia|2020-04-02	Oceania|hCoV-19/Australia/VIC1234/2020|EPI ISL 430511|B.1.1|Australia|2020-04-02	0.0002386540	Oceania
Oceania|hCoV-19/Australia/VPRL005/2020|EPI ISL 455597|B.1|Australia|2020-04-02	Oceania|hCoV-19/Australia/VIC1234/2020|EPI ISL 430511|B.1.1|Australia|2020-04-02	0.0002727531	Oceania
Oceania|hCoV-19/Australia/NSW2431/2020|EPI ISL 527015|B.1.1|Australia|2020-04-02	Oceania|hCoV-19/Australia/VIC1234/2020|EPI ISL 430511|B.1.1|Australia|2020-04-02	0.0001022563	Oceania
Oceania|hCoV-19/Australia/VIC812/2020|EPI ISL 427085|B.4|Australia|2020-04-02	Oceania|hCoV-19/Australia/VIC1234/2020|EPI ISL 430511|B.1.1|Australia|2020-04-02	0.0005797867	Oceania
Oceania|hCoV-19/Australia/SAP019/2020|EPI ISL 468017|B.1|Australia|2020-04-02	Oceania|hCoV-19/Australia/VIC1234/2020|EPI ISL 430511|B.1.1|Australia|2020-04-02	0.0002386540	Oceania
Oceania|hCoV-19/New Zealand/20VR2095/2020|EPI ISL 548123|B.1.1.75|New Zealand|2020-04-02	Oceania|hCoV-19/Australia/VIC1234/2020|EPI ISL 430511|B.1.1|Australia|2020-04-02	0.0002045628	Oceania
Oceania|hCoV-19/Australia/NSW290/2020|EPI ISL 451554|B.1|Australia|2020-04-02	Oceania|hCoV-19/Australia/VIC1234/2020|EPI ISL 430511|B.1.1|Australia|2020-04-02	0.0003108400	Oceania
Oceania|hCoV-19/Australia/NSW270/2020|EPI ISL 451535|B.3|Australia|2020-04-02	Oceania|hCoV-19/Australia/VIC1234/2020|EPI ISL 430511|B.1.1|Australia|2020-04-02	0.0004490262	Oceania
Oceania|hCoV-19/Australia/NSW284/2020|EPI ISL 451548|B.1.5|Australia|2020-04-02	Oceania|hCoV-19/Australia/VIC1234/2020|EPI ISL 430511|B.1.1|Australia|2020-04-02	0.0001726529	Oceania
Oceania|hCoV-19/Australia/NSW349/2020|EPI ISL 451610|B.1.3|Australia|2020-04-02	Oceania|hCoV-19/Australia/VIC1234/2020|EPI ISL 430511|B.1.1|Australia|2020-04-02	0.0003454760	Oceania
Oceania|hCoV-19/Australia/NSW624/2020|EPI ISL 490033|B.1.1|Australia|2020-04-02	Oceania|hCoV-19/Australia/VIC1234/2020|EPI ISL 430511|B.1.1|Australia|2020-04-02	0.0000690495	Oceania
Oceania|hCoV-19/Australia/NSW277/2020|EPI ISL 451541|B.1.1|Australia|2020-04-02	Oceania|hCoV-19/Australia/VIC1234/2020|EPI ISL 430511|B.1.1|Australia|2020-04-02	0.0001035764	Oceania
Oceania|hCoV-19/New Zealand/20VR1910/2020|EPI ISL 456305|B.31|New Zealand|2020-04-02	Oceania|hCoV-19/Australia/VIC1234/2020|EPI ISL 430511|B.1.1|Australia|2020-04-02	0.0006139854	Oceania
Oceania|hCoV-19/New Zealand/20VR1887/2020|EPI ISL 456294|B.1|New Zealand|2020-04-02	Oceania|hCoV-19/Australia/VIC1234/2020|EPI ISL 430511|B.1.1|Australia|2020-04-02	0.0002386673	Oceania
Oceania|hCoV-19/Australia/SAP014/2020|EPI ISL 468019|B.1|Australia|2020-04-02	Oceania|hCoV-19/Australia/VIC1234/2020|EPI ISL 430511|B.1.1|Australia|2020-04-02	0.0002386866	Oceania
Oceania|hCoV-19/New Zealand/20VR1907/2020|EPI ISL 456303|B.1|New Zealand|2020-04-02	Oceania|hCoV-19/Australia/VIC1234/2020|EPI ISL 430511|B.1.1|Australia|2020-04-02	0.0003410834	Oceania
Oceania|hCoV-19/Australia/SAP018/2020|EPI ISL 467994|B.1|Australia|2020-04-02	Oceania|hCoV-19/Australia/VIC1234/2020|EPI ISL 430511|B.1.1|Australia|2020-04-02	0.0003073460	Oceania
Oceania|hCoV-19/Australia/VIC1025/2020|EPI ISL 430532|B.1.5|Australia|2020-04-02	Oceania|hCoV-19/Australia/VIC1234/2020|EPI ISL 430511|B.1.1|Australia|2020-04-02	0.0001704521	Oceania
Oceania|hCoV-19/Australia/SAP093/2020|EPI ISL 451128|B.1|Australia|2020-04-02	Oceania|hCoV-19/Australia/VIC1234/2020|EPI ISL 430511|B.1.1|Australia|2020-04-02	0.0002734895	Oceania
Oceania|hCoV-19/Australia/SAP017/2020|EPI ISL 468012|B.1|Australia|2020-04-02	Oceania|hCoV-19/Australia/VIC1234/2020|EPI ISL 430511|B.1.1|Australia|2020-04-02	0.0002745973	Oceania
Oceania|hCoV-19/Australia/VIC1232/2020|EPI ISL 563551|B.1.5|Australia|2020-04-02	Oceania|hCoV-19/Australia/VIC1234/2020|EPI ISL 430511|B.1.1|Australia|2020-04-02	0.0001704928	Oceania
Oceania|hCoV-19/Australia/SAP015/2020|EPI ISL 467990|B.1|Australia|2020-04-02	Oceania|hCoV-19/Australia/VIC1234/2020|EPI ISL 430511|B.1.1|Australia|2020-04-02	0.0002403747	Oceania
Oceania|hCoV-19/Australia/VIC1024/2020|EPI ISL 430531|B.1|Australia|2020-04-02	Oceania|hCoV-19/Australia/VIC1234/2020|EPI ISL 430511|B.1.1|Australia|2020-04-02	0.0002387679	Oceania
Oceania|hCoV-19/Australia/VIC814/2020|EPI ISL 427087|B.1.1|Australia|2020-04-02	Oceania|hCoV-19/Australia/VIC1234/2020|EPI ISL 430511|B.1.1|Australia|2020-04-02	0.0002067261	Oceania
Oceania|hCoV-19/Australia/NSW02/2020|EPI ISL 408976|B|Australia|2020-01-22	Oceania|hCoV-19/Australia/VIC1231/2020|EPI ISL 561957|B.1|Australia|2020-04-02	0.0002731923	Oceania
Oceania|hCoV-19/Australia/NSW01/2020|EPI ISL 407893|A|Australia|2020-01-24	Oceania|hCoV-19/Australia/VIC1231/2020|EPI ISL 561957|B.1|Australia|2020-04-02	0.0002727976	Oceania
Oceania|hCoV-19/Australia/NSW04/2020|EPI ISL 417030|A|Australia|2020-01-24	Oceania|hCoV-19/Australia/VIC1231/2020|EPI ISL 561957|B.1|Australia|2020-04-02	0.0003751201	Oceania
Oceania|hCoV-19/Australia/VIC02/2020|EPI ISL 416410|B|Australia|2020-01-24	Oceania|hCoV-19/Australia/VIC1231/2020|EPI ISL 561957|B.1|Australia|2020-04-02	0.0002733322	Oceania
Oceania|hCoV-19/Australia/VIC01/2020|EPI ISL 406844|B|Australia|2020-01-25	Oceania|hCoV-19/Australia/VIC1231/2020|EPI ISL 561957|B.1|Australia|2020-04-02	0.0003070370	Oceania
Oceania|hCoV-19/Australia/NSW03/2020|EPI ISL 408977|B|Australia|2020-01-25	Oceania|hCoV-19/Australia/VIC1231/2020|EPI ISL 561957|B.1|Australia|2020-04-02	0.0002387041	Oceania
Oceania|hCoV-19/Australia/NSW2153/2020|EPI ISL 509505|B.1.5|Australia|2020-01-25	Oceania|hCoV-19/Australia/VIC1231/2020|EPI ISL 561957|B.1|Australia|2020-04-02	0.0001022954	Oceania
Oceania|hCoV-19/Australia/QLD01/2020|EPI ISL 407894|A|Australia|2020-01-28	Oceania|hCoV-19/Australia/VIC1231/2020|EPI ISL 561957|B.1|Australia|2020-04-02	0.0003410310	Oceania
Oceania|hCoV-19/Australia/VPRL014/2020|EPI ISL 455603|B.1|Australia|2020-01-30	Oceania|hCoV-19/Australia/VIC1231/2020|EPI ISL 561957|B.1|Australia|2020-04-02	0.0002727976	Oceania
Oceania|hCoV-19/Australia/QLD02/2020|EPI ISL 407896|A|Australia|2020-01-30	Oceania|hCoV-19/Australia/VIC1231/2020|EPI ISL 561957|B.1|Australia|2020-04-02	0.0004092543	Oceania
Oceania|hCoV-19/Australia/SA01/2020|EPI ISL 480778|B.1|Australia|2020-01-30	Oceania|hCoV-19/Australia/VIC1231/2020|EPI ISL 561957|B.1|Australia|2020-04-02	0.0002728162	Oceania
Oceania|hCoV-19/Australia/SA04/2020|EPI ISL 480781|B.1|Australia|2020-01-30	Oceania|hCoV-19/Australia/VIC1231/2020|EPI ISL 561957|B.1|Australia|2020-04-02	0.0002744443	Oceania
Oceania|hCoV-19/Australia/VIC13/2020|EPI ISL 419733|B|Australia|2020-01-31	Oceania|hCoV-19/Australia/VIC1231/2020|EPI ISL 561957|B.1|Australia|2020-04-02	0.0003410211	Oceania
Oceania|hCoV-19/Australia/VIC14/2020|EPI ISL 419734|B|Australia|2020-02-02	Oceania|hCoV-19/Australia/VIC1231/2020|EPI ISL 561957|B.1|Australia|2020-04-02	0.0002407697	Oceania
Oceania|hCoV-19/Australia/QLD03/2020|EPI ISL 410717|A|Australia|2020-02-05	Oceania|hCoV-19/Australia/VIC1231/2020|EPI ISL 561957|B.1|Australia|2020-04-02	0.0003751419	Oceania
Oceania|hCoV-19/Australia/QLD04/2020|EPI ISL 410718|A|Australia|2020-02-05	Oceania|hCoV-19/Australia/VIC1231/2020|EPI ISL 561957|B.1|Australia|2020-04-02	0.0003410310	Oceania
Oceania|hCoV-19/Australia/VIC07/2020|EPI ISL 416415|A|Australia|2020-02-08	Oceania|hCoV-19/Australia/VIC1231/2020|EPI ISL 561957|B.1|Australia|2020-04-02	0.0003751419	Oceania
Oceania|hCoV-19/Australia/SAP097/2020|EPI ISL 468039|B|Australia|2020-02-22	Oceania|hCoV-19/Australia/VIC1231/2020|EPI ISL 561957|B.1|Australia|2020-04-02	0.0003069324	Oceania
Oceania|hCoV-19/Australia/WA11/2020|EPI ISL 420456|B|Australia|2020-02-22	Oceania|hCoV-19/Australia/VIC1231/2020|EPI ISL 561957|B.1|Australia|2020-04-02	0.0003069494	Oceania
Oceania|hCoV-19/Australia/WA34/2020|EPI ISL 470851|B|Australia|2020-02-27	Oceania|hCoV-19/Australia/VIC1231/2020|EPI ISL 561957|B.1|Australia|2020-04-02	0.0003069180	Oceania
Oceania|hCoV-19/New Zealand/20VR0174/2020|EPI ISL 413490|B.4|New Zealand|2020-02-27	Oceania|hCoV-19/Australia/VIC1231/2020|EPI ISL 561957|B.1|Australia|2020-04-02	0.0003752410	Oceania
Oceania|hCoV-19/Australia/NSW05/2020|EPI ISL 412975|B.4|Australia|2020-02-28	Oceania|hCoV-19/Australia/VIC1231/2020|EPI ISL 561957|B.1|Australia|2020-04-02	0.0004093044	Oceania
Oceania|hCoV-19/Australia/QLDID922/2020|EPI ISL 418799|B|Australia|2020-02-28	Oceania|hCoV-19/Australia/VIC1231/2020|EPI ISL 561957|B.1|Australia|2020-04-02	0.0003751310	Oceania
Oceania|hCoV-19/Australia/NSW09/2020|EPI ISL 413595|B.4|Australia|2020-02-28	Oceania|hCoV-19/Australia/VIC1231/2020|EPI ISL 561957|B.1|Australia|2020-04-02	0.0004491222	Oceania
Oceania|hCoV-19/Australia/NSW08/2020|EPI ISL 413594|B|Australia|2020-02-28	Oceania|hCoV-19/Australia/VIC1231/2020|EPI ISL 561957|B.1|Australia|2020-04-02	0.0002072345	Oceania
Oceania|hCoV-19/Australia/NSW10/2020|EPI ISL 413596|B|Australia|2020-02-28	Oceania|hCoV-19/Australia/VIC1231/2020|EPI ISL 561957|B.1|Australia|2020-04-02	0.0002072417	Oceania
Oceania|hCoV-19/Australia/NSW219/2020|EPI ISL 427643|B|Australia|2020-02-28	Oceania|hCoV-19/Australia/VIC1231/2020|EPI ISL 561957|B.1|Australia|2020-04-02	0.0002072489	Oceania
Oceania|hCoV-19/Australia/NSW07/2020|EPI ISL 413214|B.4|Australia|2020-02-29	Oceania|hCoV-19/Australia/VIC1231/2020|EPI ISL 561957|B.1|Australia|2020-04-02	0.0003751769	Oceania
Oceania|hCoV-19/Australia/QLD09/2020|EPI ISL 414414|B.4|Australia|2020-02-29	Oceania|hCoV-19/Australia/VIC1231/2020|EPI ISL 561957|B.1|Australia|2020-04-02	0.0004092925	Oceania
Oceania|hCoV-19/Australia/NSW06/2020|EPI ISL 413213|B.4|Australia|2020-02-29	Oceania|hCoV-19/Australia/VIC1231/2020|EPI ISL 561957|B.1|Australia|2020-04-02	0.0004434173	Oceania
Oceania|hCoV-19/New Zealand/20VR0189/2020|EPI ISL 416519|B.1.1|New Zealand|2020-03-02	Oceania|hCoV-19/Australia/VIC1231/2020|EPI ISL 561957|B.1|Australia|2020-04-02	0.0001705008	Oceania
Oceania|hCoV-19/Australia/VIC04/2020|EPI ISL 416412|B.4|Australia|2020-03-02	Oceania|hCoV-19/Australia/VIC1231/2020|EPI ISL 561957|B.1|Australia|2020-04-02	0.0005116567	Oceania
Oceania|hCoV-19/Australia/NSW11/2020|EPI ISL 413597|B.4|Australia|2020-03-02	Oceania|hCoV-19/Australia/VIC1231/2020|EPI ISL 561957|B.1|Australia|2020-04-02	0.0003454466	Oceania
Oceania|hCoV-19/Australia/NSW217/2020|EPI ISL 427644|B.4|Australia|2020-03-02	Oceania|hCoV-19/Australia/VIC1231/2020|EPI ISL 561957|B.1|Australia|2020-04-02	0.0003454585	Oceania
Oceania|hCoV-19/Australia/SAP098/2020|EPI ISL 483066|B.4|Australia|2020-03-03	Oceania|hCoV-19/Australia/VIC1231/2020|EPI ISL 561957|B.1|Australia|2020-04-02	0.0004434586	Oceania
Oceania|hCoV-19/Australia/NSW15/2020|EPI ISL 417383|B.4|Australia|2020-03-03	Oceania|hCoV-19/Australia/VIC1231/2020|EPI ISL 561957|B.1|Australia|2020-04-02	0.0004434095	Oceania
Oceania|hCoV-19/New Zealand/20VR1109/2020|EPI ISL 456190|B.31|New Zealand|2020-03-03	Oceania|hCoV-19/Australia/VIC1231/2020|EPI ISL 561957|B.1|Australia|2020-04-02	0.0005799457	Oceania
Oceania|hCoV-19/Australia/NSW14/2020|EPI ISL 413600|B.4|Australia|2020-03-03	Oceania|hCoV-19/Australia/VIC1231/2020|EPI ISL 561957|B.1|Australia|2020-04-02	0.0003454506	Oceania
Oceania|hCoV-19/Australia/NSW22/2020|EPI ISL 427649|B.4|Australia|2020-03-03	Oceania|hCoV-19/Australia/VIC1231/2020|EPI ISL 561957|B.1|Australia|2020-04-02	0.0003800235	Oceania
Oceania|hCoV-19/Australia/VPRL004/2020|EPI ISL 455596|B.4|Australia|2020-03-03	Oceania|hCoV-19/Australia/VIC1231/2020|EPI ISL 561957|B.1|Australia|2020-04-02	0.0004434889	Oceania
Oceania|hCoV-19/Australia/SAP217/2020|EPI ISL 483073|B|Australia|2020-03-03	Oceania|hCoV-19/Australia/VIC1231/2020|EPI ISL 561957|B.1|Australia|2020-04-02	0.0003447592	Oceania
Oceania|hCoV-19/Australia/SAP099/2020|EPI ISL 468038|B.4|Australia|2020-03-04	Oceania|hCoV-19/Australia/VIC1231/2020|EPI ISL 561957|B.1|Australia|2020-04-02	0.0004776034	Oceania
Oceania|hCoV-19/Australia/NSW21/2020|EPI ISL 417386|B.4|Australia|2020-03-04	Oceania|hCoV-19/Australia/VIC1231/2020|EPI ISL 561957|B.1|Australia|2020-04-02	0.0004093117	Oceania
Oceania|hCoV-19/Australia/WA06/2020|EPI ISL 420534|B.1.98|Australia|2020-03-04	Oceania|hCoV-19/Australia/VIC1231/2020|EPI ISL 561957|B.1|Australia|2020-04-02	0.0001365977	Oceania
Oceania|hCoV-19/Australia/NSW12/2020|EPI ISL 413598|B.4|Australia|2020-03-04	Oceania|hCoV-19/Australia/VIC1231/2020|EPI ISL 561957|B.1|Australia|2020-04-02	0.0004491222	Oceania
Oceania|hCoV-19/Australia/NSW23/2020|EPI ISL 427650|B.4|Australia|2020-03-04	Oceania|hCoV-19/Australia/VIC1231/2020|EPI ISL 561957|B.1|Australia|2020-04-02	0.0003800056	Oceania
Oceania|hCoV-19/Australia/NSW65/2020|EPI ISL 427645|B.4|Australia|2020-03-04	Oceania|hCoV-19/Australia/VIC1231/2020|EPI ISL 561957|B.1|Australia|2020-04-02	0.0004145602	Oceania
Oceania|hCoV-19/Australia/NSW13/2020|EPI ISL 413599|B.4|Australia|2020-03-04	Oceania|hCoV-19/Australia/VIC1231/2020|EPI ISL 561957|B.1|Australia|2020-04-02	0.0003800056	Oceania
Oceania|hCoV-19/New Zealand/20VR0195/2020|EPI ISL 534335|B.1.1|New Zealand|2020-03-04	Oceania|hCoV-19/Australia/VIC1231/2020|EPI ISL 561957|B.1|Australia|2020-04-02	0.0001724527	Oceania
Oceania|hCoV-19/Australia/NSW25/2020|EPI ISL 417388|B.6|Australia|2020-03-05	Oceania|hCoV-19/Australia/VIC1231/2020|EPI ISL 561957|B.1|Australia|2020-04-02	0.0004433837	Oceania
Oceania|hCoV-19/Australia/NSW18/2020|EPI ISL 417384|B.4|Australia|2020-03-05	Oceania|hCoV-19/Australia/VIC1231/2020|EPI ISL 561957|B.1|Australia|2020-04-02	0.0004433966	Oceania
Oceania|hCoV-19/Australia/NSW66/2020|EPI ISL 427646|B.4|Australia|2020-03-05	Oceania|hCoV-19/Australia/VIC1231/2020|EPI ISL 561957|B.1|Australia|2020-04-02	0.0004145602	Oceania
Oceania|hCoV-19/Australia/TAS54/2020|EPI ISL 522729|B.4|Australia|2020-03-05	Oceania|hCoV-19/Australia/VIC1231/2020|EPI ISL 561957|B.1|Australia|2020-04-02	0.0004094299	Oceania
Oceania|hCoV-19/New Zealand/20VR0206/2020|EPI ISL 416526|B.4|New Zealand|2020-03-05	Oceania|hCoV-19/Australia/VIC1231/2020|EPI ISL 561957|B.1|Australia|2020-04-02	0.0004139796	Oceania
Oceania|hCoV-19/Australia/NSW24/2020|EPI ISL 417387|B.4|Australia|2020-03-06	Oceania|hCoV-19/Australia/VIC1231/2020|EPI ISL 561957|B.1|Australia|2020-04-02	0.0004434174	Oceania
Oceania|hCoV-19/Australia/NSW19/2020|EPI ISL 417385|B.4|Australia|2020-03-06	Oceania|hCoV-19/Australia/VIC1231/2020|EPI ISL 561957|B.1|Australia|2020-04-02	0.0004434095	Oceania
Oceania|hCoV-19/Australia/NSW155/2020|EPI ISL 427647|B.1.1|Australia|2020-03-06	Oceania|hCoV-19/Australia/VIC1231/2020|EPI ISL 561957|B.1|Australia|2020-04-02	0.0001727029	Oceania
Oceania|hCoV-19/Australia/NSW33/2020|EPI ISL 427654|B.4|Australia|2020-03-06	Oceania|hCoV-19/Australia/VIC1231/2020|EPI ISL 561957|B.1|Australia|2020-04-02	0.0003800236	Oceania
Oceania|hCoV-19/Australia/VPRL002/2020|EPI ISL 455595|B|Australia|2020-03-06	Oceania|hCoV-19/Australia/VIC1231/2020|EPI ISL 561957|B.1|Australia|2020-04-02	0.0003410778	Oceania
Oceania|hCoV-19/Australia/VIC06/2020|EPI ISL 416414|B.4|Australia|2020-03-06	Oceania|hCoV-19/Australia/VIC1231/2020|EPI ISL 561957|B.1|Australia|2020-04-02	0.0004480294	Oceania
Oceania|hCoV-19/Australia/VIC18/2020|EPI ISL 419737|B.40|Australia|2020-03-07	Oceania|hCoV-19/Australia/VIC1231/2020|EPI ISL 561957|B.1|Australia|2020-04-02	0.0005116891	Oceania
Oceania|hCoV-19/Australia/NSW27/2020|EPI ISL 417390|B.1.1|Australia|2020-03-08	Oceania|hCoV-19/Australia/VIC1231/2020|EPI ISL 561957|B.1|Australia|2020-04-02	0.0002387110	Oceania
Oceania|hCoV-19/Australia/NSW28/2020|EPI ISL 417391|B.4|Australia|2020-03-08	Oceania|hCoV-19/Australia/VIC1231/2020|EPI ISL 561957|B.1|Australia|2020-04-02	0.0005116716	Oceania
Oceania|hCoV-19/Australia/NSW35/2020|EPI ISL 417393|B.4|Australia|2020-03-08	Oceania|hCoV-19/Australia/VIC1231/2020|EPI ISL 561957|B.1|Australia|2020-04-02	0.0004836803	Oceania
Oceania|hCoV-19/Australia/NSW29/2020|EPI ISL 427651|B|Australia|2020-03-08	Oceania|hCoV-19/Australia/VIC1231/2020|EPI ISL 561957|B.1|Australia|2020-04-02	0.0003108970	Oceania
Oceania|hCoV-19/Australia/NSW153/2020|EPI ISL 427653|B.1.1|Australia|2020-03-08	Oceania|hCoV-19/Australia/VIC1231/2020|EPI ISL 561957|B.1|Australia|2020-04-02	0.0001727029	Oceania
Oceania|hCoV-19/Australia/NSW375/2020|EPI ISL 451635|B.4|Australia|2020-03-08	Oceania|hCoV-19/Australia/VIC1231/2020|EPI ISL 561957|B.1|Australia|2020-04-02	0.0004836969	Oceania
Oceania|hCoV-19/Australia/NSW252/2020|EPI ISL 451517|B.4|Australia|2020-03-08	Oceania|hCoV-19/Australia/VIC1231/2020|EPI ISL 561957|B.1|Australia|2020-04-02	0.0004145602	Oceania
Oceania|hCoV-19/Australia/VIC19/2020|EPI ISL 419738|B.39|Australia|2020-03-08	Oceania|hCoV-19/Australia/VIC1231/2020|EPI ISL 561957|B.1|Australia|2020-04-02	0.0004786600	Oceania
Oceania|hCoV-19/Australia/NSW26/2020|EPI ISL 417389|B.4|Australia|2020-03-09	Oceania|hCoV-19/Australia/VIC1231/2020|EPI ISL 561957|B.1|Australia|2020-04-02	0.0005116773	Oceania
Oceania|hCoV-19/Australia/VIC23/2020|EPI ISL 419743|B.40|Australia|2020-03-09	Oceania|hCoV-19/Australia/VIC1231/2020|EPI ISL 561957|B.1|Australia|2020-04-02	0.0005116716	Oceania
Oceania|hCoV-19/Australia/VIC21/2020|EPI ISL 419740|B.40|Australia|2020-03-09	Oceania|hCoV-19/Australia/VIC1231/2020|EPI ISL 561957|B.1|Australia|2020-04-02	0.0005457944	Oceania
Oceania|hCoV-19/Australia/VIC22/2020|EPI ISL 419742|B.1|Australia|2020-03-09	Oceania|hCoV-19/Australia/VIC1231/2020|EPI ISL 561957|B.1|Australia|2020-04-02	0.0000681889	Oceania
Oceania|hCoV-19/Australia/NSW154/2020|EPI ISL 427652|B.1.1|Australia|2020-03-09	Oceania|hCoV-19/Australia/VIC1231/2020|EPI ISL 561957|B.1|Australia|2020-04-02	0.0001727029	Oceania
Oceania|hCoV-19/Australia/NSW2155/2020|EPI ISL 500633|B.4|Australia|2020-03-09	Oceania|hCoV-19/Australia/VIC1231/2020|EPI ISL 561957|B.1|Australia|2020-04-02	0.0004093202	Oceania
Oceania|hCoV-19/Australia/NSW2154/2020|EPI ISL 500632|B.1.1|Australia|2020-03-09	Oceania|hCoV-19/Australia/VIC1231/2020|EPI ISL 561957|B.1|Australia|2020-04-02	0.0002046191	Oceania
Oceania|hCoV-19/Australia/VIC26/2020|EPI ISL 419745|B.3|Australia|2020-03-10	Oceania|hCoV-19/Australia/VIC1231/2020|EPI ISL 561957|B.1|Australia|2020-04-02	0.0003069215	Oceania
Oceania|hCoV-19/Australia/NSW31/2020|EPI ISL 417392|B.4|Australia|2020-03-10	Oceania|hCoV-19/Australia/VIC1231/2020|EPI ISL 561957|B.1|Australia|2020-04-02	0.0004434095	Oceania
Oceania|hCoV-19/Australia/VIC30/2020|EPI ISL 419749|B.4|Australia|2020-03-10	Oceania|hCoV-19/Australia/VIC1231/2020|EPI ISL 561957|B.1|Australia|2020-04-02	0.0004092998	Oceania
Oceania|hCoV-19/Australia/VIC36/2020|EPI ISL 419765|B|Australia|2020-03-10	Oceania|hCoV-19/Australia/VIC1231/2020|EPI ISL 561957|B.1|Australia|2020-04-02	0.0003751661	Oceania
Oceania|hCoV-19/Australia/VIC31/2020|EPI ISL 419750|B.1|Australia|2020-03-10	Oceania|hCoV-19/Australia/VIC1231/2020|EPI ISL 561957|B.1|Australia|2020-04-02	0.0000000000	Oceania
Oceania|hCoV-19/Australia/NSW36/2020|EPI ISL 417394|B.40|Australia|2020-03-10	Oceania|hCoV-19/Australia/VIC1231/2020|EPI ISL 561957|B.1|Australia|2020-04-02	0.0004145656	Oceania
Oceania|hCoV-19/Australia/NSW38/2020|EPI ISL 417396|B.6|Australia|2020-03-10	Oceania|hCoV-19/Australia/VIC1231/2020|EPI ISL 561957|B.1|Australia|2020-04-02	0.0003799992	Oceania
Oceania|hCoV-19/Australia/NSW41/2020|EPI ISL 417399|B.40|Australia|2020-03-10	Oceania|hCoV-19/Australia/VIC1231/2020|EPI ISL 561957|B.1|Australia|2020-04-02	0.0003108862	Oceania
Oceania|hCoV-19/Australia/NSW44/2020|EPI ISL 417400|B.6|Australia|2020-03-10	Oceania|hCoV-19/Australia/VIC1231/2020|EPI ISL 561957|B.1|Australia|2020-04-02	0.0003799879	Oceania
Oceania|hCoV-19/Australia/NSW46/2020|EPI ISL 427658|B.3|Australia|2020-03-10	Oceania|hCoV-19/Australia/VIC1231/2020|EPI ISL 561957|B.1|Australia|2020-04-02	0.0002764230	Oceania
Oceania|hCoV-19/Australia/NSW51/2020|EPI ISL 427660|B.40|Australia|2020-03-10	Oceania|hCoV-19/Australia/VIC1231/2020|EPI ISL 561957|B.1|Australia|2020-04-02	0.0003108969	Oceania
Oceania|hCoV-19/Australia/NSW376/2020|EPI ISL 451636|B.4|Australia|2020-03-10	Oceania|hCoV-19/Australia/VIC1231/2020|EPI ISL 561957|B.1|Australia|2020-04-02	0.0004145725	Oceania
Oceania|hCoV-19/Australia/NSW103/2020|EPI ISL 427657|B.1.5|Australia|2020-03-10	Oceania|hCoV-19/Australia/VIC1231/2020|EPI ISL 561957|B.1|Australia|2020-04-02	0.0000690694	Oceania
Oceania|hCoV-19/Australia/NSW63/2020|EPI ISL 427664|B|Australia|2020-03-10	Oceania|hCoV-19/Australia/VIC1231/2020|EPI ISL 561957|B.1|Australia|2020-04-02	0.0002418121	Oceania
Oceania|hCoV-19/Australia/NSW49/2020|EPI ISL 427659|B.6|Australia|2020-03-10	Oceania|hCoV-19/Australia/VIC1231/2020|EPI ISL 561957|B.1|Australia|2020-04-02	0.0003800123	Oceania
Oceania|hCoV-19/Australia/NSW2159/2020|EPI ISL 500637|B.1.5|Australia|2020-03-10	Oceania|hCoV-19/Australia/VIC1231/2020|EPI ISL 561957|B.1|Australia|2020-04-02	0.0000681935	Oceania
Oceania|hCoV-19/Australia/VIC29/2020|EPI ISL 419748|B.1.1|Australia|2020-03-10	Oceania|hCoV-19/Australia/VIC1231/2020|EPI ISL 561957|B.1|Australia|2020-04-02	0.0002387273	Oceania
Oceania|hCoV-19/Australia/NSW2139/2020|EPI ISL 500627|B.4|Australia|2020-03-10	Oceania|hCoV-19/Australia/VIC1231/2020|EPI ISL 561957|B.1|Australia|2020-04-02	0.0004775767	Oceania
Oceania|hCoV-19/New Zealand/20VR0712/2020|EPI ISL 456163|B.1.1|New Zealand|2020-03-11	Oceania|hCoV-19/Australia/VIC1231/2020|EPI ISL 561957|B.1|Australia|2020-04-02	0.0001705008	Oceania
Oceania|hCoV-19/Australia/QLDID921/2020|EPI ISL 417033|B.6|Australia|2020-03-11	Oceania|hCoV-19/Australia/VIC1231/2020|EPI ISL 561957|B.1|Australia|2020-04-02	0.0003751552	Oceania
Oceania|hCoV-19/Australia/VIC44/2020|EPI ISL 419767|B.1|Australia|2020-03-11	Oceania|hCoV-19/Australia/VIC1231/2020|EPI ISL 561957|B.1|Australia|2020-04-02	0.0001022885	Oceania
Oceania|hCoV-19/Australia/VIC39/2020|EPI ISL 419757|B.1|Australia|2020-03-11	Oceania|hCoV-19/Australia/VIC1231/2020|EPI ISL 561957|B.1|Australia|2020-04-02	0.0000681897	Oceania
Oceania|hCoV-19/Australia/QLDID920/2020|EPI ISL 417032|B.1.5|Australia|2020-03-11	Oceania|hCoV-19/Australia/VIC1231/2020|EPI ISL 561957|B.1|Australia|2020-04-02	0.0000681889	Oceania
Oceania|hCoV-19/Australia/VIC45/2020|EPI ISL 419802|B.1.1|Australia|2020-03-11	Oceania|hCoV-19/Australia/VIC1231/2020|EPI ISL 561957|B.1|Australia|2020-04-02	0.0001705008	Oceania
Oceania|hCoV-19/Australia/NSW40/2020|EPI ISL 417398|B.4|Australia|2020-03-11	Oceania|hCoV-19/Australia/VIC1231/2020|EPI ISL 561957|B.1|Australia|2020-04-02	0.0004491274	Oceania
Oceania|hCoV-19/Australia/NSW52/2020|EPI ISL 417405|B|Australia|2020-03-11	Oceania|hCoV-19/Australia/VIC1231/2020|EPI ISL 561957|B.1|Australia|2020-04-02	0.0003108862	Oceania
Oceania|hCoV-19/Australia/NSW39/2020|EPI ISL 417397|B.1.5|Australia|2020-03-11	Oceania|hCoV-19/Australia/VIC1231/2020|EPI ISL 561957|B.1|Australia|2020-04-02	0.0000690670	Oceania
Oceania|hCoV-19/Australia/NSW102/2020|EPI ISL 427656|B.1.5|Australia|2020-03-11	Oceania|hCoV-19/Australia/VIC1231/2020|EPI ISL 561957|B.1|Australia|2020-04-02	0.0000690694	Oceania
Oceania|hCoV-19/Australia/NSW34/2020|EPI ISL 427655|B.4|Australia|2020-03-11	Oceania|hCoV-19/Australia/VIC1231/2020|EPI ISL 561957|B.1|Australia|2020-04-02	0.0004145800	Oceania
Oceania|hCoV-19/Australia/VIC38/2020|EPI ISL 419756|B.1.6|Australia|2020-03-11	Oceania|hCoV-19/Australia/VIC1231/2020|EPI ISL 561957|B.1|Australia|2020-04-02	0.0001704886	Oceania
Oceania|hCoV-19/Australia/NSW218/2020|EPI ISL 427665|B.3|Australia|2020-03-11	Oceania|hCoV-19/Australia/VIC1231/2020|EPI ISL 561957|B.1|Australia|2020-04-02	0.0003109113	Oceania
Oceania|hCoV-19/Australia/VIC43/2020|EPI ISL 419763|B.1.1|Australia|2020-03-11	Oceania|hCoV-19/Australia/VIC1231/2020|EPI ISL 561957|B.1|Australia|2020-04-02	0.0002046356	Oceania
Oceania|hCoV-19/Australia/NSW2156/2020|EPI ISL 500634|B.39|Australia|2020-03-11	Oceania|hCoV-19/Australia/VIC1231/2020|EPI ISL 561957|B.1|Australia|2020-04-02	0.0004434549	Oceania
Oceania|hCoV-19/Australia/TAS124/2020|EPI ISL 522589|B|Australia|2020-03-11	Oceania|hCoV-19/Australia/VIC1231/2020|EPI ISL 561957|B.1|Australia|2020-04-02	0.0003444369	Oceania
Oceania|hCoV-19/New Zealand/CoV002/2020|EPI ISL 417212|B.31|New Zealand|2020-03-11	Oceania|hCoV-19/Australia/VIC1231/2020|EPI ISL 561957|B.1|Australia|2020-04-02	0.0004451241	Oceania
Oceania|hCoV-19/Australia/VIC50/2020|EPI ISL 419766|B.1|Australia|2020-03-12	Oceania|hCoV-19/Australia/VIC1231/2020|EPI ISL 561957|B.1|Australia|2020-04-02	0.0000000000	Oceania
Oceania|hCoV-19/Australia/VIC55/2020|EPI ISL 419776|B|Australia|2020-03-12	Oceania|hCoV-19/Australia/VIC1231/2020|EPI ISL 561957|B.1|Australia|2020-04-02	0.0003751552	Oceania
Oceania|hCoV-19/Australia/VIC52/2020|EPI ISL 419768|B.1.1.71|Australia|2020-03-12	Oceania|hCoV-19/Australia/VIC1231/2020|EPI ISL 561957|B.1|Australia|2020-04-02	0.0002728183	Oceania
Oceania|hCoV-19/Australia/VIC58/2020|EPI ISL 419784|B.4|Australia|2020-03-12	Oceania|hCoV-19/Australia/VIC1231/2020|EPI ISL 561957|B.1|Australia|2020-04-02	0.0003751661	Oceania
Oceania|hCoV-19/Australia/VIC54/2020|EPI ISL 419770|B.1|Australia|2020-03-12	Oceania|hCoV-19/Australia/VIC1231/2020|EPI ISL 561957|B.1|Australia|2020-04-02	0.0001022885	Oceania
Oceania|hCoV-19/Australia/VIC47/2020|EPI ISL 419759|B.40|Australia|2020-03-12	Oceania|hCoV-19/Australia/VIC1231/2020|EPI ISL 561957|B.1|Australia|2020-04-02	0.0005458199	Oceania
Oceania|hCoV-19/Australia/NSW50/2020|EPI ISL 417404|B.1.1|Australia|2020-03-12	Oceania|hCoV-19/Australia/VIC1231/2020|EPI ISL 561957|B.1|Australia|2020-04-02	0.0002072406	Oceania
Oceania|hCoV-19/Australia/NSW254/2020|EPI ISL 451519|B.4|Australia|2020-03-12	Oceania|hCoV-19/Australia/VIC1231/2020|EPI ISL 561957|B.1|Australia|2020-04-02	0.0005182576	Oceania
Oceania|hCoV-19/Australia/VIC48/2020|EPI ISL 419762|B.1|Australia|2020-03-12	Oceania|hCoV-19/Australia/VIC1231/2020|EPI ISL 561957|B.1|Australia|2020-04-02	0.0000000000	Oceania
Oceania|hCoV-19/Australia/NSW2158/2020|EPI ISL 500636|B.1.5|Australia|2020-03-12	Oceania|hCoV-19/Australia/VIC1231/2020|EPI ISL 561957|B.1|Australia|2020-04-02	0.0001022954	Oceania
Oceania|hCoV-19/Australia/VIC49/2020|EPI ISL 419764|B.1|Australia|2020-03-12	Oceania|hCoV-19/Australia/VIC1231/2020|EPI ISL 561957|B.1|Australia|2020-04-02	0.0000341038	Oceania
Oceania|hCoV-19/New Zealand/20VR0334/2020|EPI ISL 456157|B.1|New Zealand|2020-03-12	Oceania|hCoV-19/Australia/VIC1231/2020|EPI ISL 561957|B.1|Australia|2020-04-02	0.0000344840	Oceania
Oceania|hCoV-19/Australia/VIC62/2020|EPI ISL 419774|B.1|Australia|2020-03-13	Oceania|hCoV-19/Australia/VIC1231/2020|EPI ISL 561957|B.1|Australia|2020-04-02	0.0001022885	Oceania
Oceania|hCoV-19/Australia/NSW2011/2020|EPI ISL 500598|B.4|Australia|2020-03-13	Oceania|hCoV-19/Australia/VIC1231/2020|EPI ISL 561957|B.1|Australia|2020-04-02	0.0005458262	Oceania
Oceania|hCoV-19/Australia/VIC66/2020|EPI ISL 419780|B.4|Australia|2020-03-13	Oceania|hCoV-19/Australia/VIC1231/2020|EPI ISL 561957|B.1|Australia|2020-04-02	0.0003751661	Oceania
Oceania|hCoV-19/Australia/VIC70/2020|EPI ISL 419786|B|Australia|2020-03-13	Oceania|hCoV-19/Australia/VIC1231/2020|EPI ISL 561957|B.1|Australia|2020-04-02	0.0003410431	Oceania
Oceania|hCoV-19/Australia/WA02/2020|EPI ISL 420532|B.1.98|Australia|2020-03-13	Oceania|hCoV-19/Australia/VIC1231/2020|EPI ISL 561957|B.1|Australia|2020-04-02	0.0001024461	Oceania
Oceania|hCoV-19/Australia/NSW45/2020|EPI ISL 417401|B.6|Australia|2020-03-13	Oceania|hCoV-19/Australia/VIC1231/2020|EPI ISL 561957|B.1|Australia|2020-04-02	0.0003454363	Oceania
Oceania|hCoV-19/Australia/NSW47/2020|EPI ISL 417402|B.1.5|Australia|2020-03-13	Oceania|hCoV-19/Australia/VIC1231/2020|EPI ISL 561957|B.1|Australia|2020-04-02	0.0001381481	Oceania
Oceania|hCoV-19/Australia/NSW607/2020|EPI ISL 490017|B.40|Australia|2020-03-13	Oceania|hCoV-19/Australia/VIC1231/2020|EPI ISL 561957|B.1|Australia|2020-04-02	0.0003108969	Oceania
Oceania|hCoV-19/Australia/NSW592/2020|EPI ISL 478704|B.1.5|Australia|2020-03-13	Oceania|hCoV-19/Australia/VIC1231/2020|EPI ISL 561957|B.1|Australia|2020-04-02	0.0000690694	Oceania
Oceania|hCoV-19/Australia/NSW2147/2020|EPI ISL 500628|B.1.5|Australia|2020-03-13	Oceania|hCoV-19/Australia/VIC1231/2020|EPI ISL 561957|B.1|Australia|2020-04-02	0.0001363990	Oceania
Oceania|hCoV-19/Australia/VIC64/2020|EPI ISL 419778|B.1|Australia|2020-03-13	Oceania|hCoV-19/Australia/VIC1231/2020|EPI ISL 561957|B.1|Australia|2020-04-02	0.0000682121	Oceania
Oceania|hCoV-19/Australia/VIC61/2020|EPI ISL 419773|B|Australia|2020-03-13	Oceania|hCoV-19/Australia/VIC1231/2020|EPI ISL 561957|B.1|Australia|2020-04-02	0.0003774769	Oceania
Oceania|hCoV-19/Australia/VIC63/2020|EPI ISL 419775|B.1|Australia|2020-03-13	Oceania|hCoV-19/Australia/VIC1231/2020|EPI ISL 561957|B.1|Australia|2020-04-02	0.0001023198	Oceania
Oceania|hCoV-19/Australia/VIC82/2020|EPI ISL 419794|B.40|Australia|2020-03-14	Oceania|hCoV-19/Australia/VIC1231/2020|EPI ISL 561957|B.1|Australia|2020-04-02	0.0004092805	Oceania
Oceania|hCoV-19/Australia/VIC83/2020|EPI ISL 419799|B|Australia|2020-03-14	Oceania|hCoV-19/Australia/VIC1231/2020|EPI ISL 561957|B.1|Australia|2020-04-02	0.0003753088	Oceania
Oceania|hCoV-19/Australia/VIC80/2020|EPI ISL 419792|B.40|Australia|2020-03-14	Oceania|hCoV-19/Australia/VIC1231/2020|EPI ISL 561957|B.1|Australia|2020-04-02	0.0003751661	Oceania
Oceania|hCoV-19/Australia/NSW2005/2020|EPI ISL 500597|B.1|Australia|2020-03-14	Oceania|hCoV-19/Australia/VIC1231/2020|EPI ISL 561957|B.1|Australia|2020-04-02	0.0001363938	Oceania
Oceania|hCoV-19/Australia/VIC84/2020|EPI ISL 419803|B.39|Australia|2020-03-14	Oceania|hCoV-19/Australia/VIC1231/2020|EPI ISL 561957|B.1|Australia|2020-04-02	0.0004434173	Oceania
Oceania|hCoV-19/Australia/VIC78/2020|EPI ISL 419790|B|Australia|2020-03-14	Oceania|hCoV-19/Australia/VIC1231/2020|EPI ISL 561957|B.1|Australia|2020-04-02	0.0002728382	Oceania
Oceania|hCoV-19/Australia/QLDID923/2020|EPI ISL 418801|B.1|Australia|2020-03-14	Oceania|hCoV-19/Australia/VIC1231/2020|EPI ISL 561957|B.1|Australia|2020-04-02	0.0001022885	Oceania
Oceania|hCoV-19/Australia/WA03/2020|EPI ISL 420533|B.1|Australia|2020-03-14	Oceania|hCoV-19/Australia/VIC1231/2020|EPI ISL 561957|B.1|Australia|2020-04-02	0.0000000000	Oceania
Oceania|hCoV-19/Australia/WA01/2020|EPI ISL 420531|B.1.98|Australia|2020-03-14	Oceania|hCoV-19/Australia/VIC1231/2020|EPI ISL 561957|B.1|Australia|2020-04-02	0.0001365977	Oceania
Oceania|hCoV-19/Australia/NSW54/2020|EPI ISL 417407|B.1.1|Australia|2020-03-14	Oceania|hCoV-19/Australia/VIC1231/2020|EPI ISL 561957|B.1|Australia|2020-04-02	0.0001726969	Oceania
Oceania|hCoV-19/Australia/NSW48/2020|EPI ISL 417403|B.6|Australia|2020-03-14	Oceania|hCoV-19/Australia/VIC1231/2020|EPI ISL 561957|B.1|Australia|2020-04-02	0.0003454363	Oceania
Oceania|hCoV-19/Australia/NSW256/2020|EPI ISL 451521|B.4|Australia|2020-03-14	Oceania|hCoV-19/Australia/VIC1231/2020|EPI ISL 561957|B.1|Australia|2020-04-02	0.0004145602	Oceania
Oceania|hCoV-19/Australia/NSW583/2020|EPI ISL 478695|B.40|Australia|2020-03-14	Oceania|hCoV-19/Australia/VIC1231/2020|EPI ISL 561957|B.1|Australia|2020-04-02	0.0003108969	Oceania
Oceania|hCoV-19/Australia/NSW582/2020|EPI ISL 478694|B.40|Australia|2020-03-14	Oceania|hCoV-19/Australia/VIC1231/2020|EPI ISL 561957|B.1|Australia|2020-04-02	0.0003108969	Oceania
Oceania|hCoV-19/Australia/VIC79/2020|EPI ISL 419791|B.40|Australia|2020-03-14	Oceania|hCoV-19/Australia/VIC1231/2020|EPI ISL 561957|B.1|Australia|2020-04-02	0.0003410545	Oceania
Oceania|hCoV-19/Australia/NSW2146/2020|EPI ISL 509503|B.40|Australia|2020-03-14	Oceania|hCoV-19/Australia/VIC1231/2020|EPI ISL 561957|B.1|Australia|2020-04-02	0.0003410547	Oceania
Oceania|hCoV-19/Australia/VIC81/2020|EPI ISL 419793|B.40|Australia|2020-03-14	Oceania|hCoV-19/Australia/VIC1231/2020|EPI ISL 561957|B.1|Australia|2020-04-02	0.0003410547	Oceania
Oceania|hCoV-19/Australia/SAP215/2020|EPI ISL 468001|B.1.1|Australia|2020-03-14	Oceania|hCoV-19/Australia/VIC1231/2020|EPI ISL 561957|B.1|Australia|2020-04-02	0.0001705589	Oceania
Oceania|hCoV-19/Australia/VIC87/2020|EPI ISL 419797|B.40|Australia|2020-03-15	Oceania|hCoV-19/Australia/VIC1231/2020|EPI ISL 561957|B.1|Australia|2020-04-02	0.0004092806	Oceania
Oceania|hCoV-19/Australia/NSW2144/2020|EPI ISL 527008|B.39|Australia|2020-03-15	Oceania|hCoV-19/Australia/VIC1231/2020|EPI ISL 561957|B.1|Australia|2020-04-02	0.0004434173	Oceania
Oceania|hCoV-19/Australia/SAP111/2020|EPI ISL 451131|B.1.1|Australia|2020-03-15	Oceania|hCoV-19/Australia/VIC1231/2020|EPI ISL 561957|B.1|Australia|2020-04-02	0.0001705008	Oceania
Oceania|hCoV-19/Australia/VIC90/2020|EPI ISL 419801|B.1.1|Australia|2020-03-15	Oceania|hCoV-19/Australia/VIC1231/2020|EPI ISL 561957|B.1|Australia|2020-04-02	0.0002046112	Oceania
Oceania|hCoV-19/Australia/NSW2004/2020|EPI ISL 500596|B.1.5|Australia|2020-03-15	Oceania|hCoV-19/Australia/VIC1231/2020|EPI ISL 561957|B.1|Australia|2020-04-02	0.0001704829	Oceania
Oceania|hCoV-19/Australia/VIC89/2020|EPI ISL 419800|B.1|Australia|2020-03-15	Oceania|hCoV-19/Australia/VIC1231/2020|EPI ISL 561957|B.1|Australia|2020-04-02	0.0001704958	Oceania
Oceania|hCoV-19/New Zealand/20VR0276/2020|EPI ISL 416539|A|New Zealand|2020-03-15	Oceania|hCoV-19/Australia/VIC1231/2020|EPI ISL 561957|B.1|Australia|2020-04-02	0.0004092615	Oceania
Oceania|hCoV-19/Australia/ACT0082/2020|EPI ISL 498542|B.1.1|Australia|2020-03-15	Oceania|hCoV-19/Australia/VIC1231/2020|EPI ISL 561957|B.1|Australia|2020-04-02	0.0002046052	Oceania
Oceania|hCoV-19/Australia/VIC92/2020|EPI ISL 419809|B.1.5|Australia|2020-03-15	Oceania|hCoV-19/Australia/VIC1231/2020|EPI ISL 561957|B.1|Australia|2020-04-02	0.0000681889	Oceania
Oceania|hCoV-19/Australia/NSW112/2020|EPI ISL 427666|B.1.5|Australia|2020-03-15	Oceania|hCoV-19/Australia/VIC1231/2020|EPI ISL 561957|B.1|Australia|2020-04-02	0.0001381528	Oceania
Oceania|hCoV-19/Australia/VIC91/2020|EPI ISL 419804|B.1.5|Australia|2020-03-15	Oceania|hCoV-19/Australia/VIC1231/2020|EPI ISL 561957|B.1|Australia|2020-04-02	0.0001364013	Oceania
Oceania|hCoV-19/Australia/SAP220/2020|EPI ISL 467995|B.1.5|Australia|2020-03-15	Oceania|hCoV-19/Australia/VIC1231/2020|EPI ISL 561957|B.1|Australia|2020-04-02	0.0001373473	Oceania
Oceania|hCoV-19/Australia/VIC09/2020|EPI ISL 416515|B|Australia|2020-03-15	Oceania|hCoV-19/Australia/VIC1231/2020|EPI ISL 561957|B.1|Australia|2020-04-02	0.0003757059	Oceania
Oceania|hCoV-19/Australia/VIC93/2020|EPI ISL 419815|B.3|Australia|2020-03-15	Oceania|hCoV-19/Australia/VIC1231/2020|EPI ISL 561957|B.1|Australia|2020-04-02	0.0003080137	Oceania
Oceania|hCoV-19/Australia/SAP410/2020|EPI ISL 492175|B.6|Australia|2020-03-15	Oceania|hCoV-19/Australia/VIC1231/2020|EPI ISL 561957|B.1|Australia|2020-04-02	0.0004989525	Oceania
Oceania|hCoV-19/Australia/SAP439/2020|EPI ISL 508130|B.6|Australia|2020-03-16	Oceania|hCoV-19/Australia/VIC1231/2020|EPI ISL 561957|B.1|Australia|2020-04-02	0.0003751549	Oceania
Oceania|hCoV-19/Australia/VIC97/2020|EPI ISL 419808|B.4|Australia|2020-03-16	Oceania|hCoV-19/Australia/VIC1231/2020|EPI ISL 561957|B.1|Australia|2020-04-02	0.0003751661	Oceania
Oceania|hCoV-19/Australia/VIC99/2020|EPI ISL 419811|B.1|Australia|2020-03-16	Oceania|hCoV-19/Australia/VIC1231/2020|EPI ISL 561957|B.1|Australia|2020-04-02	0.0002045897	Oceania
Oceania|hCoV-19/Australia/VIC141/2020|EPI ISL 419838|B.1.5|Australia|2020-03-16	Oceania|hCoV-19/Australia/VIC1231/2020|EPI ISL 561957|B.1|Australia|2020-04-02	0.0000681889	Oceania
Oceania|hCoV-19/Australia/SAP112/2020|EPI ISL 468016|B.1.1|Australia|2020-03-16	Oceania|hCoV-19/Australia/VIC1231/2020|EPI ISL 561957|B.1|Australia|2020-04-02	0.0001705008	Oceania
Oceania|hCoV-19/Australia/VIC142/2020|EPI ISL 419839|B.1|Australia|2020-03-16	Oceania|hCoV-19/Australia/VIC1231/2020|EPI ISL 561957|B.1|Australia|2020-04-02	0.0000340937	Oceania
Oceania|hCoV-19/Australia/NSW2151/2020|EPI ISL 500631|B|Australia|2020-03-16	Oceania|hCoV-19/Australia/VIC1231/2020|EPI ISL 561957|B.1|Australia|2020-04-02	0.0002387041	Oceania
Oceania|hCoV-19/Australia/NSW2149/2020|EPI ISL 500630|B.1.1.10|Australia|2020-03-16	Oceania|hCoV-19/Australia/VIC1231/2020|EPI ISL 561957|B.1|Australia|2020-04-02	0.0002387180	Oceania
Oceania|hCoV-19/New Zealand/20VR0993/2020|EPI ISL 456176|B|New Zealand|2020-03-16	Oceania|hCoV-19/Australia/VIC1231/2020|EPI ISL 561957|B.1|Australia|2020-04-02	0.0002728255	Oceania
Oceania|hCoV-19/Australia/VIC143/2020|EPI ISL 419840|B.1.1|Australia|2020-03-16	Oceania|hCoV-19/Australia/VIC1231/2020|EPI ISL 561957|B.1|Australia|2020-04-02	0.0002387110	Oceania
Oceania|hCoV-19/Australia/VIC96/2020|EPI ISL 419807|B|Australia|2020-03-16	Oceania|hCoV-19/Australia/VIC1231/2020|EPI ISL 561957|B.1|Australia|2020-04-02	0.0002387173	Oceania
Oceania|hCoV-19/Australia/NSW58/2020|EPI ISL 417410|B.40|Australia|2020-03-16	Oceania|hCoV-19/Australia/VIC1231/2020|EPI ISL 561957|B.1|Australia|2020-04-02	0.0003454466	Oceania
Oceania|hCoV-19/Australia/NSW57/2020|EPI ISL 417409|B.40|Australia|2020-03-16	Oceania|hCoV-19/Australia/VIC1231/2020|EPI ISL 561957|B.1|Australia|2020-04-02	0.0004145533	Oceania
Oceania|hCoV-19/Australia/NSW104/2020|EPI ISL 427677|B.1.5|Australia|2020-03-16	Oceania|hCoV-19/Australia/VIC1231/2020|EPI ISL 561957|B.1|Australia|2020-04-02	0.0000690694	Oceania
Oceania|hCoV-19/Australia/NSW75/2020|EPI ISL 427703|B.40|Australia|2020-03-16	Oceania|hCoV-19/Australia/VIC1231/2020|EPI ISL 561957|B.1|Australia|2020-04-02	0.0003108969	Oceania
Oceania|hCoV-19/Australia/NSW88/2020|EPI ISL 427702|B.40|Australia|2020-03-16	Oceania|hCoV-19/Australia/VIC1231/2020|EPI ISL 561957|B.1|Australia|2020-04-02	0.0003800192	Oceania
Oceania|hCoV-19/Australia/NSW158/2020|EPI ISL 427735|B.1.1|Australia|2020-03-16	Oceania|hCoV-19/Australia/VIC1231/2020|EPI ISL 561957|B.1|Australia|2020-04-02	0.0002072478	Oceania
Oceania|hCoV-19/Australia/NSW111/2020|EPI ISL 427661|B.1.5|Australia|2020-03-16	Oceania|hCoV-19/Australia/VIC1231/2020|EPI ISL 561957|B.1|Australia|2020-04-02	0.0001381528	Oceania
Oceania|hCoV-19/Australia/VIC146/2020|EPI ISL 419843|B.40|Australia|2020-03-17	Oceania|hCoV-19/Australia/VIC1231/2020|EPI ISL 561957|B.1|Australia|2020-04-02	0.0003751549	Oceania
Oceania|hCoV-19/Australia/VIC327/2020|EPI ISL 426637|B.40|Australia|2020-03-17	Oceania|hCoV-19/Australia/VIC1231/2020|EPI ISL 561957|B.1|Australia|2020-04-02	0.0003410431	Oceania
Oceania|hCoV-19/Australia/VIC157/2020|EPI ISL 419854|B.1|Australia|2020-03-17	Oceania|hCoV-19/Australia/VIC1231/2020|EPI ISL 561957|B.1|Australia|2020-04-02	0.0001704958	Oceania
Oceania|hCoV-19/Australia/VIC151/2020|EPI ISL 419848|B|Australia|2020-03-17	Oceania|hCoV-19/Australia/VIC1231/2020|EPI ISL 561957|B.1|Australia|2020-04-02	0.0004433966	Oceania
Oceania|hCoV-19/Australia/VIC154/2020|EPI ISL 419851|B.1.5|Australia|2020-03-17	Oceania|hCoV-19/Australia/VIC1231/2020|EPI ISL 561957|B.1|Australia|2020-04-02	0.0001363874	Oceania
Oceania|hCoV-19/Australia/VIC144/2020|EPI ISL 419841|B.1.1|Australia|2020-03-17	Oceania|hCoV-19/Australia/VIC1231/2020|EPI ISL 561957|B.1|Australia|2020-04-02	0.0002046052	Oceania
Oceania|hCoV-19/Australia/VIC148/2020|EPI ISL 419845|B.1|Australia|2020-03-17	Oceania|hCoV-19/Australia/VIC1231/2020|EPI ISL 561957|B.1|Australia|2020-04-02	0.0000000000	Oceania
Oceania|hCoV-19/Australia/VIC153/2020|EPI ISL 419850|B.1.1|Australia|2020-03-17	Oceania|hCoV-19/Australia/VIC1231/2020|EPI ISL 561957|B.1|Australia|2020-04-02	0.0002387110	Oceania
Oceania|hCoV-19/Australia/VIC152/2020|EPI ISL 419849|B|Australia|2020-03-17	Oceania|hCoV-19/Australia/VIC1231/2020|EPI ISL 561957|B.1|Australia|2020-04-02	0.0003410431	Oceania
Oceania|hCoV-19/Australia/VIC106/2020|EPI ISL 419820|B.1.5|Australia|2020-03-17	Oceania|hCoV-19/Australia/VIC1231/2020|EPI ISL 561957|B.1|Australia|2020-04-02	0.0001704878	Oceania
Oceania|hCoV-19/Australia/VIC329/2020|EPI ISL 426639|B.1.5|Australia|2020-03-17	Oceania|hCoV-19/Australia/VIC1231/2020|EPI ISL 561957|B.1|Australia|2020-04-02	0.0001022903	Oceania
Oceania|hCoV-19/Australia/VIC149/2020|EPI ISL 419846|B.1|Australia|2020-03-17	Oceania|hCoV-19/Australia/VIC1231/2020|EPI ISL 561957|B.1|Australia|2020-04-02	0.0001363898	Oceania
Oceania|hCoV-19/Australia/VIC156/2020|EPI ISL 419853|B.1.1|Australia|2020-03-17	Oceania|hCoV-19/Australia/VIC1231/2020|EPI ISL 561957|B.1|Australia|2020-04-02	0.0001705008	Oceania
Oceania|hCoV-19/Australia/VIC155/2020|EPI ISL 419852|B.1|Australia|2020-03-17	Oceania|hCoV-19/Australia/VIC1231/2020|EPI ISL 561957|B.1|Australia|2020-04-02	0.0000340921	Oceania
Oceania|hCoV-19/Australia/VIC105/2020|EPI ISL 419819|B.1.255|Australia|2020-03-17	Oceania|hCoV-19/Australia/VIC1231/2020|EPI ISL 561957|B.1|Australia|2020-04-02	0.0001022807	Oceania
Oceania|hCoV-19/New Zealand/20VR0994/2020|EPI ISL 456177|B.31|New Zealand|2020-03-17	Oceania|hCoV-19/Australia/VIC1231/2020|EPI ISL 561957|B.1|Australia|2020-04-02	0.0004436421	Oceania
Oceania|hCoV-19/Australia/NSW62/2020|EPI ISL 417412|B.3|Australia|2020-03-17	Oceania|hCoV-19/Australia/VIC1231/2020|EPI ISL 561957|B.1|Australia|2020-04-02	0.0002763276	Oceania
Oceania|hCoV-19/Australia/SAP181/2020|EPI ISL 492122|B.1|Australia|2020-03-18	Oceania|hCoV-19/Australia/VIC1231/2020|EPI ISL 561957|B.1|Australia|2020-04-02	0.0000340937	Oceania
Oceania|hCoV-19/Australia/QLDID924/2020|EPI ISL 418802|B.1.1|Australia|2020-03-18	Oceania|hCoV-19/Australia/VIC1231/2020|EPI ISL 561957|B.1|Australia|2020-04-02	0.0002046052	Oceania
Oceania|hCoV-19/Australia/VIC174/2020|EPI ISL 419871|B.1.5|Australia|2020-03-18	Oceania|hCoV-19/Australia/VIC1231/2020|EPI ISL 561957|B.1|Australia|2020-04-02	0.0000681889	Oceania
Oceania|hCoV-19/Australia/VIC166/2020|EPI ISL 419863|B.1|Australia|2020-03-18	Oceania|hCoV-19/Australia/VIC1231/2020|EPI ISL 561957|B.1|Australia|2020-04-02	0.0001363874	Oceania
Oceania|hCoV-19/Australia/SAP159/2020|EPI ISL 492116|B.1.1|Australia|2020-03-18	Oceania|hCoV-19/Australia/VIC1231/2020|EPI ISL 561957|B.1|Australia|2020-04-02	0.0002728438	Oceania
Oceania|hCoV-19/Australia/VIC170/2020|EPI ISL 419867|B.1.5|Australia|2020-03-18	Oceania|hCoV-19/Australia/VIC1231/2020|EPI ISL 561957|B.1|Australia|2020-04-02	0.0001704829	Oceania
Oceania|hCoV-19/Australia/VIC163/2020|EPI ISL 419860|B.1.1|Australia|2020-03-18	Oceania|hCoV-19/Australia/VIC1231/2020|EPI ISL 561957|B.1|Australia|2020-04-02	0.0002387222	Oceania
Oceania|hCoV-19/Australia/VIC176/2020|EPI ISL 419873|B.31|Australia|2020-03-18	Oceania|hCoV-19/Australia/VIC1231/2020|EPI ISL 561957|B.1|Australia|2020-04-02	0.0004092998	Oceania
Oceania|hCoV-19/Australia/VIC171/2020|EPI ISL 419868|B.40|Australia|2020-03-18	Oceania|hCoV-19/Australia/VIC1231/2020|EPI ISL 561957|B.1|Australia|2020-04-02	0.0004775586	Oceania
Oceania|hCoV-19/Australia/QLDID926/2020|EPI ISL 418804|B.1.1|Australia|2020-03-18	Oceania|hCoV-19/Australia/VIC1231/2020|EPI ISL 561957|B.1|Australia|2020-04-02	0.0002387222	Oceania
Oceania|hCoV-19/Australia/VIC172/2020|EPI ISL 419869|B.40|Australia|2020-03-18	Oceania|hCoV-19/Australia/VIC1231/2020|EPI ISL 561957|B.1|Australia|2020-04-02	0.0004434173	Oceania
Oceania|hCoV-19/Australia/VIC158/2020|EPI ISL 419855|B.1|Australia|2020-03-18	Oceania|hCoV-19/Australia/VIC1231/2020|EPI ISL 561957|B.1|Australia|2020-04-02	0.0001363938	Oceania
Oceania|hCoV-19/Australia/QLDID925/2020|EPI ISL 418803|B.1|Australia|2020-03-18	Oceania|hCoV-19/Australia/VIC1231/2020|EPI ISL 561957|B.1|Australia|2020-04-02	0.0000000000	Oceania
Oceania|hCoV-19/Australia/VIC178/2020|EPI ISL 419875|B.1.1|Australia|2020-03-18	Oceania|hCoV-19/Australia/VIC1231/2020|EPI ISL 561957|B.1|Australia|2020-04-02	0.0002387110	Oceania
Oceania|hCoV-19/Australia/VIC109/2020|EPI ISL 419718|B.1.1|Australia|2020-03-18	Oceania|hCoV-19/Australia/VIC1231/2020|EPI ISL 561957|B.1|Australia|2020-04-02	0.0001705008	Oceania
Oceania|hCoV-19/New Zealand/20VR0760/2020|EPI ISL 456165|B.1.5|New Zealand|2020-03-18	Oceania|hCoV-19/Australia/VIC1231/2020|EPI ISL 561957|B.1|Australia|2020-04-02	0.0001023233	Oceania
Oceania|hCoV-19/New Zealand/20VR0770/2020|EPI ISL 456168|B.39|New Zealand|2020-03-18	Oceania|hCoV-19/Australia/VIC1231/2020|EPI ISL 561957|B.1|Australia|2020-04-02	0.0004437121	Oceania
Oceania|hCoV-19/Australia/SAP186/2020|EPI ISL 492125|B.1|Australia|2020-03-19	Oceania|hCoV-19/Australia/VIC1231/2020|EPI ISL 561957|B.1|Australia|2020-04-02	0.0000681921	Oceania
Oceania|hCoV-19/Australia/SAP368/2020|EPI ISL 492133|B.1.1|Australia|2020-03-19	Oceania|hCoV-19/Australia/VIC1231/2020|EPI ISL 561957|B.1|Australia|2020-04-02	0.0002046111	Oceania
Oceania|hCoV-19/Australia/NSW2169/2020|EPI ISL 500640|B.6|Australia|2020-03-19	Oceania|hCoV-19/Australia/VIC1231/2020|EPI ISL 561957|B.1|Australia|2020-04-02	0.0004775278	Oceania
Oceania|hCoV-19/Australia/VIC186/2020|EPI ISL 419882|B.40|Australia|2020-03-19	Oceania|hCoV-19/Australia/VIC1231/2020|EPI ISL 561957|B.1|Australia|2020-04-02	0.0004092998	Oceania
Oceania|hCoV-19/Australia/VIC184/2020|EPI ISL 419880|B.1|Australia|2020-03-19	Oceania|hCoV-19/Australia/VIC1231/2020|EPI ISL 561957|B.1|Australia|2020-04-02	0.0000340921	Oceania
Oceania|hCoV-19/Australia/VIC203/2020|EPI ISL 419898|B.40|Australia|2020-03-19	Oceania|hCoV-19/Australia/VIC1231/2020|EPI ISL 561957|B.1|Australia|2020-04-02	0.0005457785	Oceania
Oceania|hCoV-19/Australia/SAP395/2020|EPI ISL 492160|B.1.1|Australia|2020-03-19	Oceania|hCoV-19/Australia/VIC1231/2020|EPI ISL 561957|B.1|Australia|2020-04-02	0.0002387180	Oceania
Oceania|hCoV-19/New Zealand/20VR1110/2020|EPI ISL 456191|B.1.5|New Zealand|2020-03-19	Oceania|hCoV-19/Australia/VIC1231/2020|EPI ISL 561957|B.1|Australia|2020-04-02	0.0001705068	Oceania
Oceania|hCoV-19/Australia/VIC180/2020|EPI ISL 419877|B|Australia|2020-03-19	Oceania|hCoV-19/Australia/VIC1231/2020|EPI ISL 561957|B.1|Australia|2020-04-02	0.0002386929	Oceania
Oceania|hCoV-19/Australia/WA36/2020|EPI ISL 470853|B.39|Australia|2020-03-19	Oceania|hCoV-19/Australia/VIC1231/2020|EPI ISL 561957|B.1|Australia|2020-04-02	0.0004433966	Oceania
Oceania|hCoV-19/Australia/VIC192/2020|EPI ISL 419888|B.1|Australia|2020-03-19	Oceania|hCoV-19/Australia/VIC1231/2020|EPI ISL 561957|B.1|Australia|2020-04-02	0.0001022885	Oceania
Oceania|hCoV-19/Australia/VIC201/2020|EPI ISL 419896|B.1|Australia|2020-03-19	Oceania|hCoV-19/Australia/VIC1231/2020|EPI ISL 561957|B.1|Australia|2020-04-02	0.0000340921	Oceania
Oceania|hCoV-19/Australia/VIC188/2020|EPI ISL 419884|B.6|Australia|2020-03-19	Oceania|hCoV-19/Australia/VIC1231/2020|EPI ISL 561957|B.1|Australia|2020-04-02	0.0004092806	Oceania
Oceania|hCoV-19/Australia/SAP036/2020|EPI ISL 450194|B.1|Australia|2020-03-19	Oceania|hCoV-19/Australia/VIC1231/2020|EPI ISL 561957|B.1|Australia|2020-04-02	0.0000340937	Oceania
Oceania|hCoV-19/Australia/VIC190/2020|EPI ISL 419886|B.1.1|Australia|2020-03-19	Oceania|hCoV-19/Australia/VIC1231/2020|EPI ISL 561957|B.1|Australia|2020-04-02	0.0001705008	Oceania
Oceania|hCoV-19/Australia/SAP372/2020|EPI ISL 492137|B.1|Australia|2020-03-19	Oceania|hCoV-19/Australia/VIC1231/2020|EPI ISL 561957|B.1|Australia|2020-04-02	0.0000340931	Oceania
Oceania|hCoV-19/Australia/VIC191/2020|EPI ISL 419887|B.1.1|Australia|2020-03-19	Oceania|hCoV-19/Australia/VIC1231/2020|EPI ISL 561957|B.1|Australia|2020-04-02	0.0002387110	Oceania
Oceania|hCoV-19/Australia/VIC218/2020|EPI ISL 419913|B.40|Australia|2020-03-20	Oceania|hCoV-19/Australia/VIC1231/2020|EPI ISL 561957|B.1|Australia|2020-04-02	0.0005457785	Oceania
Oceania|hCoV-19/Australia/SAP397/2020|EPI ISL 492162|B.1.5|Australia|2020-03-20	Oceania|hCoV-19/Australia/VIC1231/2020|EPI ISL 561957|B.1|Australia|2020-04-02	0.0001363874	Oceania
Oceania|hCoV-19/Guam/GU NHG 03/2020|EPI ISL 445000|B.6|Guam|2020-03-20	Oceania|hCoV-19/Australia/VIC1231/2020|EPI ISL 561957|B.1|Australia|2020-04-02	0.0004092878	Oceania
Oceania|hCoV-19/Australia/VIC123/2020|EPI ISL 419731|B.1.1|Australia|2020-03-20	Oceania|hCoV-19/Australia/VIC1231/2020|EPI ISL 561957|B.1|Australia|2020-04-02	0.0002728390	Oceania
Oceania|hCoV-19/Australia/SAP374/2020|EPI ISL 492139|B.1|Australia|2020-03-20	Oceania|hCoV-19/Australia/VIC1231/2020|EPI ISL 561957|B.1|Australia|2020-04-02	0.0001023378	Oceania
Oceania|hCoV-19/Australia/SAP386/2020|EPI ISL 492151|B.1.1|Australia|2020-03-20	Oceania|hCoV-19/Australia/VIC1231/2020|EPI ISL 561957|B.1|Australia|2020-04-02	0.0002046111	Oceania
Oceania|hCoV-19/Australia/SAP380/2020|EPI ISL 492145|B.6|Australia|2020-03-20	Oceania|hCoV-19/Australia/VIC1231/2020|EPI ISL 561957|B.1|Australia|2020-04-02	0.0004092878	Oceania
Oceania|hCoV-19/Australia/VIC129/2020|EPI ISL 419732|B|Australia|2020-03-20	Oceania|hCoV-19/Australia/VIC1231/2020|EPI ISL 561957|B.1|Australia|2020-04-02	0.0002387173	Oceania
Oceania|hCoV-19/Australia/VIC214/2020|EPI ISL 419909|B.1|Australia|2020-03-20	Oceania|hCoV-19/Australia/VIC1231/2020|EPI ISL 561957|B.1|Australia|2020-04-02	0.0000340931	Oceania
Oceania|hCoV-19/Australia/VIC339/2020|EPI ISL 426648|B.1.1.71|Australia|2020-03-20	Oceania|hCoV-19/Australia/VIC1231/2020|EPI ISL 561957|B.1|Australia|2020-04-02	0.0002728310	Oceania
Oceania|hCoV-19/Australia/VIC342/2020|EPI ISL 426651|B.31|Australia|2020-03-20	Oceania|hCoV-19/Australia/VIC1231/2020|EPI ISL 561957|B.1|Australia|2020-04-02	0.0004775586	Oceania
Oceania|hCoV-19/Australia/NSW2043/2020|EPI ISL 500614|B.1.98|Australia|2020-03-20	Oceania|hCoV-19/Australia/VIC1231/2020|EPI ISL 561957|B.1|Australia|2020-04-02	0.0001022855	Oceania
Oceania|hCoV-19/New Zealand/20VR1276/2020|EPI ISL 456201|B.31|New Zealand|2020-03-20	Oceania|hCoV-19/Australia/VIC1231/2020|EPI ISL 561957|B.1|Australia|2020-04-02	0.0006140909	Oceania
Oceania|hCoV-19/Australia/VIC216/2020|EPI ISL 419911|B.1|Australia|2020-03-20	Oceania|hCoV-19/Australia/VIC1231/2020|EPI ISL 561957|B.1|Australia|2020-04-02	0.0000340921	Oceania
Oceania|hCoV-19/Australia/VIC341/2020|EPI ISL 426650|B.1.5|Australia|2020-03-20	Oceania|hCoV-19/Australia/VIC1231/2020|EPI ISL 561957|B.1|Australia|2020-04-02	0.0001704928	Oceania
Oceania|hCoV-19/Australia/VIC211/2020|EPI ISL 419906|B.1|Australia|2020-03-20	Oceania|hCoV-19/Australia/VIC1231/2020|EPI ISL 561957|B.1|Australia|2020-04-02	0.0000340937	Oceania
Oceania|hCoV-19/Australia/VIC114/2020|EPI ISL 419725|B.1.5|Australia|2020-03-20	Oceania|hCoV-19/Australia/VIC1231/2020|EPI ISL 561957|B.1|Australia|2020-04-02	0.0001022885	Oceania
Oceania|hCoV-19/Australia/NSW2207/2020|EPI ISL 500665|B.1.1|Australia|2020-03-21	Oceania|hCoV-19/Australia/VIC1231/2020|EPI ISL 561957|B.1|Australia|2020-04-02	0.0002046148	Oceania
Oceania|hCoV-19/Australia/VIC234/2020|EPI ISL 419929|B.1.272|Australia|2020-03-21	Oceania|hCoV-19/Australia/VIC1231/2020|EPI ISL 561957|B.1|Australia|2020-04-02	0.0001363835	Oceania
Oceania|hCoV-19/Australia/SAP370/2020|EPI ISL 492135|B.1.5|Australia|2020-03-21	Oceania|hCoV-19/Australia/VIC1231/2020|EPI ISL 561957|B.1|Australia|2020-04-02	0.0001704958	Oceania
Oceania|hCoV-19/Australia/VIC236/2020|EPI ISL 419931|B.1|Australia|2020-03-21	Oceania|hCoV-19/Australia/VIC1231/2020|EPI ISL 561957|B.1|Australia|2020-04-02	0.0000340931	Oceania
Oceania|hCoV-19/Australia/VIC249/2020|EPI ISL 419944|B.1.1.254|Australia|2020-03-21	Oceania|hCoV-19/Australia/VIC1231/2020|EPI ISL 561957|B.1|Australia|2020-04-02	0.0002387180	Oceania
Oceania|hCoV-19/Australia/VIC242/2020|EPI ISL 419937|B|Australia|2020-03-21	Oceania|hCoV-19/Australia/VIC1231/2020|EPI ISL 561957|B.1|Australia|2020-04-02	0.0002387173	Oceania
Oceania|hCoV-19/Australia/VIC238/2020|EPI ISL 419933|B.1.1|Australia|2020-03-21	Oceania|hCoV-19/Australia/VIC1231/2020|EPI ISL 561957|B.1|Australia|2020-04-02	0.0001705008	Oceania
Oceania|hCoV-19/Australia/VIC354/2020|EPI ISL 426662|B.1.1.1|Australia|2020-03-21	Oceania|hCoV-19/Australia/VIC1231/2020|EPI ISL 561957|B.1|Australia|2020-04-02	0.0004434224	Oceania
Oceania|hCoV-19/Australia/VIC258/2020|EPI ISL 419951|B.1|Australia|2020-03-21	Oceania|hCoV-19/Australia/VIC1231/2020|EPI ISL 561957|B.1|Australia|2020-04-02	0.0000681857	Oceania
Oceania|hCoV-19/Australia/VIC353/2020|EPI ISL 426661|B.1.1|Australia|2020-03-21	Oceania|hCoV-19/Australia/VIC1231/2020|EPI ISL 561957|B.1|Australia|2020-04-02	0.0002046052	Oceania
Oceania|hCoV-19/Australia/NSW2259/2020|EPI ISL 500696|B.1.1|Australia|2020-03-21	Oceania|hCoV-19/Australia/VIC1231/2020|EPI ISL 561957|B.1|Australia|2020-04-02	0.0002387222	Oceania
Oceania|hCoV-19/Australia/VIC261/2020|EPI ISL 419954|B.1|Australia|2020-03-21	Oceania|hCoV-19/Australia/VIC1231/2020|EPI ISL 561957|B.1|Australia|2020-04-02	0.0000340921	Oceania
Oceania|hCoV-19/Australia/VIC237/2020|EPI ISL 419932|B.6|Australia|2020-03-21	Oceania|hCoV-19/Australia/VIC1231/2020|EPI ISL 561957|B.1|Australia|2020-04-02	0.0005116566	Oceania
Oceania|hCoV-19/Australia/VIC246/2020|EPI ISL 419941|B.1|Australia|2020-03-21	Oceania|hCoV-19/Australia/VIC1231/2020|EPI ISL 561957|B.1|Australia|2020-04-02	0.0000681921	Oceania
Oceania|hCoV-19/Australia/VIC230/2020|EPI ISL 419925|B.1.1|Australia|2020-03-21	Oceania|hCoV-19/Australia/VIC1231/2020|EPI ISL 561957|B.1|Australia|2020-04-02	0.0002046471	Oceania
Oceania|hCoV-19/Australia/SAP382/2020|EPI ISL 492147|B.40|Australia|2020-03-21	Oceania|hCoV-19/Australia/VIC1231/2020|EPI ISL 561957|B.1|Australia|2020-04-02	0.0004092998	Oceania
Oceania|hCoV-19/Australia/VIC243/2020|EPI ISL 419938|B.1|Australia|2020-03-21	Oceania|hCoV-19/Australia/VIC1231/2020|EPI ISL 561957|B.1|Australia|2020-04-02	0.0000681857	Oceania
Oceania|hCoV-19/Australia/VIC362/2020|EPI ISL 426670|B.1.1|Australia|2020-03-22	Oceania|hCoV-19/Australia/VIC1231/2020|EPI ISL 561957|B.1|Australia|2020-04-02	0.0002387180	Oceania
Oceania|hCoV-19/Australia/VIC275/2020|EPI ISL 419968|B.1|Australia|2020-03-22	Oceania|hCoV-19/Australia/VIC1231/2020|EPI ISL 561957|B.1|Australia|2020-04-02	0.0001363898	Oceania
Oceania|hCoV-19/Australia/VIC373/2020|EPI ISL 426680|B|Australia|2020-03-22	Oceania|hCoV-19/Australia/VIC1231/2020|EPI ISL 561957|B.1|Australia|2020-04-02	0.0001704909	Oceania
Oceania|hCoV-19/Australia/VIC269/2020|EPI ISL 419962|B.1.1|Australia|2020-03-22	Oceania|hCoV-19/Australia/VIC1231/2020|EPI ISL 561957|B.1|Australia|2020-04-02	0.0002387110	Oceania
Oceania|hCoV-19/Australia/VIC367/2020|EPI ISL 426675|A.2|Australia|2020-03-22	Oceania|hCoV-19/Australia/VIC1231/2020|EPI ISL 561957|B.1|Australia|2020-04-02	0.0004775223	Oceania
Oceania|hCoV-19/Australia/VIC285/2020|EPI ISL 419976|B.1.5|Australia|2020-03-22	Oceania|hCoV-19/Australia/VIC1231/2020|EPI ISL 561957|B.1|Australia|2020-04-02	0.0001022855	Oceania
Oceania|hCoV-19/Australia/VIC278/2020|EPI ISL 419971|B.1.5|Australia|2020-03-22	Oceania|hCoV-19/Australia/VIC1231/2020|EPI ISL 561957|B.1|Australia|2020-04-02	0.0001704878	Oceania
Oceania|hCoV-19/Australia/QLD1010/2020|EPI ISL 530270|B.6|Australia|2020-03-22	Oceania|hCoV-19/Australia/VIC1231/2020|EPI ISL 561957|B.1|Australia|2020-04-02	0.0004433966	Oceania
Oceania|hCoV-19/Australia/NSW2265/2020|EPI ISL 500700|B.1.370|Australia|2020-03-22	Oceania|hCoV-19/Australia/VIC1231/2020|EPI ISL 561957|B.1|Australia|2020-04-02	0.0000682066	Oceania
Oceania|hCoV-19/Australia/VIC276/2020|EPI ISL 419969|B.6|Australia|2020-03-22	Oceania|hCoV-19/Australia/VIC1231/2020|EPI ISL 561957|B.1|Australia|2020-04-02	0.0004775223	Oceania
Oceania|hCoV-19/Australia/SAP383/2020|EPI ISL 492148|B.1.5|Australia|2020-03-22	Oceania|hCoV-19/Australia/VIC1231/2020|EPI ISL 561957|B.1|Australia|2020-04-02	0.0001363874	Oceania
Oceania|hCoV-19/Australia/ACT0071/2020|EPI ISL 498531|B.40|Australia|2020-03-22	Oceania|hCoV-19/Australia/VIC1231/2020|EPI ISL 561957|B.1|Australia|2020-04-02	0.0004434252	Oceania
Oceania|hCoV-19/Australia/VIC134/2020|EPI ISL 419827|B.1.1|Australia|2020-03-22	Oceania|hCoV-19/Australia/VIC1231/2020|EPI ISL 561957|B.1|Australia|2020-04-02	0.0002387222	Oceania
Oceania|hCoV-19/Australia/VIC283/2020|EPI ISL 419974|B.1|Australia|2020-03-22	Oceania|hCoV-19/Australia/VIC1231/2020|EPI ISL 561957|B.1|Australia|2020-04-02	0.0001704988	Oceania
Oceania|hCoV-19/Australia/NSW2244/2020|EPI ISL 500684|B.1|Australia|2020-03-22	Oceania|hCoV-19/Australia/VIC1231/2020|EPI ISL 561957|B.1|Australia|2020-04-02	0.0000340937	Oceania
Oceania|hCoV-19/Australia/VIC267/2020|EPI ISL 419960|B.1|Australia|2020-03-22	Oceania|hCoV-19/Australia/VIC1231/2020|EPI ISL 561957|B.1|Australia|2020-04-02	0.0000340937	Oceania
Oceania|hCoV-19/Australia/VIC287/2020|EPI ISL 419978|B.1|Australia|2020-03-22	Oceania|hCoV-19/Australia/VIC1231/2020|EPI ISL 561957|B.1|Australia|2020-04-02	0.0000340921	Oceania
Oceania|hCoV-19/New Zealand/20VR1451/2020|EPI ISL 456218|B.3|New Zealand|2020-03-23	Oceania|hCoV-19/Australia/VIC1231/2020|EPI ISL 561957|B.1|Australia|2020-04-02	0.0003751529	Oceania
Oceania|hCoV-19/Australia/VIC299/2020|EPI ISL 419990|B.40|Australia|2020-03-23	Oceania|hCoV-19/Australia/VIC1231/2020|EPI ISL 561957|B.1|Australia|2020-04-02	0.0003751727	Oceania
Oceania|hCoV-19/Australia/SAP336/2020|EPI ISL 483113|B.1.5|Australia|2020-03-23	Oceania|hCoV-19/Australia/VIC1231/2020|EPI ISL 561957|B.1|Australia|2020-04-02	0.0001022903	Oceania
Oceania|hCoV-19/Australia/QLDID938/2020|EPI ISL 444612|B.1|Australia|2020-03-23	Oceania|hCoV-19/Australia/VIC1231/2020|EPI ISL 561957|B.1|Australia|2020-04-02	0.0000340921	Oceania
Oceania|hCoV-19/Australia/VIC384/2020|EPI ISL 426691|B.1.5|Australia|2020-03-23	Oceania|hCoV-19/Australia/VIC1231/2020|EPI ISL 561957|B.1|Australia|2020-04-02	0.0001704958	Oceania
Oceania|hCoV-19/Australia/VIC309/2020|EPI ISL 420000|B.1.1|Australia|2020-03-23	Oceania|hCoV-19/Australia/VIC1231/2020|EPI ISL 561957|B.1|Australia|2020-04-02	0.0001705008	Oceania
Oceania|hCoV-19/Australia/VIC308/2020|EPI ISL 419999|B.1|Australia|2020-03-23	Oceania|hCoV-19/Australia/VIC1231/2020|EPI ISL 561957|B.1|Australia|2020-04-02	0.0001022885	Oceania
Oceania|hCoV-19/Australia/VIC383/2020|EPI ISL 426690|B.1|Australia|2020-03-23	Oceania|hCoV-19/Australia/VIC1231/2020|EPI ISL 561957|B.1|Australia|2020-04-02	0.0000681857	Oceania
Oceania|hCoV-19/New Zealand/20VR1796/2020|EPI ISL 456255|B.1|New Zealand|2020-03-23	Oceania|hCoV-19/Australia/VIC1231/2020|EPI ISL 561957|B.1|Australia|2020-04-02	0.0001704958	Oceania
Oceania|hCoV-19/Australia/VIC530/2020|EPI ISL 426796|B.1|Australia|2020-03-23	Oceania|hCoV-19/Australia/VIC1231/2020|EPI ISL 561957|B.1|Australia|2020-04-02	0.0001363874	Oceania
Oceania|hCoV-19/Australia/VIC301/2020|EPI ISL 419992|B.40|Australia|2020-03-23	Oceania|hCoV-19/Australia/VIC1231/2020|EPI ISL 561957|B.1|Australia|2020-04-02	0.0003410431	Oceania
Oceania|hCoV-19/Australia/VIC389/2020|EPI ISL 426696|B|Australia|2020-03-23	Oceania|hCoV-19/Australia/VIC1231/2020|EPI ISL 561957|B.1|Australia|2020-04-02	0.0004093070	Oceania
Oceania|hCoV-19/New Zealand/20VR1618/2020|EPI ISL 456228|B.1.1.254|New Zealand|2020-03-23	Oceania|hCoV-19/Australia/VIC1231/2020|EPI ISL 561957|B.1|Australia|2020-04-02	0.0002387180	Oceania
Oceania|hCoV-19/New Zealand/20VR1626/2020|EPI ISL 456236|B.31|New Zealand|2020-03-23	Oceania|hCoV-19/Australia/VIC1231/2020|EPI ISL 561957|B.1|Australia|2020-04-02	0.0005458199	Oceania
Oceania|hCoV-19/Australia/VIC300/2020|EPI ISL 419991|B.1.5|Australia|2020-03-23	Oceania|hCoV-19/Australia/VIC1231/2020|EPI ISL 561957|B.1|Australia|2020-04-02	0.0001704878	Oceania
Oceania|hCoV-19/Australia/VIC296/2020|EPI ISL 419987|B.1.1|Australia|2020-03-23	Oceania|hCoV-19/Australia/VIC1231/2020|EPI ISL 561957|B.1|Australia|2020-04-02	0.0002387222	Oceania
Oceania|hCoV-19/Australia/VIC312/2020|EPI ISL 420003|B.1|Australia|2020-03-23	Oceania|hCoV-19/Australia/VIC1231/2020|EPI ISL 561957|B.1|Australia|2020-04-02	0.0001704909	Oceania
Oceania|hCoV-19/Australia/QLD985/2020|EPI ISL 530265|B.1|Australia|2020-03-24	Oceania|hCoV-19/Australia/VIC1231/2020|EPI ISL 561957|B.1|Australia|2020-04-02	0.0001704988	Oceania
Oceania|hCoV-19/Australia/QLDID941/2020|EPI ISL 447594|B.1.1|Australia|2020-03-24	Oceania|hCoV-19/Australia/VIC1231/2020|EPI ISL 561957|B.1|Australia|2020-04-02	0.0002046148	Oceania
Oceania|hCoV-19/Australia/VIC13741/2020|EPI ISL 563820|B.40|Australia|2020-03-24	Oceania|hCoV-19/Australia/VIC1231/2020|EPI ISL 561957|B.1|Australia|2020-04-02	0.0004433966	Oceania
Oceania|hCoV-19/Australia/VIC395/2020|EPI ISL 426698|B.1|Australia|2020-03-24	Oceania|hCoV-19/Australia/VIC1231/2020|EPI ISL 561957|B.1|Australia|2020-04-02	0.0001704909	Oceania
Oceania|hCoV-19/New Zealand/20VR1581/2020|EPI ISL 456223|B.1.1|New Zealand|2020-03-24	Oceania|hCoV-19/Australia/VIC1231/2020|EPI ISL 561957|B.1|Australia|2020-04-02	0.0002387222	Oceania
Oceania|hCoV-19/Australia/VIC315/2020|EPI ISL 420006|B.1.1|Australia|2020-03-24	Oceania|hCoV-19/Australia/VIC1231/2020|EPI ISL 561957|B.1|Australia|2020-04-02	0.0002046052	Oceania
Oceania|hCoV-19/Australia/VIC541/2020|EPI ISL 426806|B.1.5|Australia|2020-03-24	Oceania|hCoV-19/Australia/VIC1231/2020|EPI ISL 561957|B.1|Australia|2020-04-02	0.0001363898	Oceania
Oceania|hCoV-19/Australia/VIC449/2020|EPI ISL 426745|B.1|Australia|2020-03-24	Oceania|hCoV-19/Australia/VIC1231/2020|EPI ISL 561957|B.1|Australia|2020-04-02	0.0001704988	Oceania
Oceania|hCoV-19/Australia/VIC394/2020|EPI ISL 426697|B.1.1.296|Australia|2020-03-24	Oceania|hCoV-19/Australia/VIC1231/2020|EPI ISL 561957|B.1|Australia|2020-04-02	0.0002728438	Oceania
Oceania|hCoV-19/Australia/SAP244/2020|EPI ISL 468002|B.1.1.1|Australia|2020-03-24	Oceania|hCoV-19/Australia/VIC1231/2020|EPI ISL 561957|B.1|Australia|2020-04-02	0.0003410629	Oceania
Oceania|hCoV-19/Guam/GU-NHG-02/2020|EPI ISL 444610|B.6|Guam|2020-03-24	Oceania|hCoV-19/Australia/VIC1231/2020|EPI ISL 561957|B.1|Australia|2020-04-02	0.0003751552	Oceania
Oceania|hCoV-19/Australia/VIC325/2020|EPI ISL 420016|B.31|Australia|2020-03-24	Oceania|hCoV-19/Australia/VIC1231/2020|EPI ISL 561957|B.1|Australia|2020-04-02	0.0004775586	Oceania
Oceania|hCoV-19/Australia/VIC321/2020|EPI ISL 420012|B.1|Australia|2020-03-24	Oceania|hCoV-19/Australia/VIC1231/2020|EPI ISL 561957|B.1|Australia|2020-04-02	0.0000340921	Oceania
Oceania|hCoV-19/Australia/WA56/2020|EPI ISL 470873|B.1|Australia|2020-03-24	Oceania|hCoV-19/Australia/VIC1231/2020|EPI ISL 561957|B.1|Australia|2020-04-02	0.0000682106	Oceania
Oceania|hCoV-19/Australia/VIC540/2020|EPI ISL 426805|B.1|Australia|2020-03-24	Oceania|hCoV-19/Australia/VIC1231/2020|EPI ISL 561957|B.1|Australia|2020-04-02	0.0001704909	Oceania
Oceania|hCoV-19/Australia/QLD986/2020|EPI ISL 530266|B.1.5|Australia|2020-03-24	Oceania|hCoV-19/Australia/VIC1231/2020|EPI ISL 561957|B.1|Australia|2020-04-02	0.0001704928	Oceania
Oceania|hCoV-19/Australia/QLDID939/2020|EPI ISL 444793|B.1.265|Australia|2020-03-24	Oceania|hCoV-19/Australia/VIC1231/2020|EPI ISL 561957|B.1|Australia|2020-04-02	0.0000681959	Oceania
Oceania|hCoV-19/Australia/VIC555/2020|EPI ISL 426816|B.1.3|Australia|2020-03-25	Oceania|hCoV-19/Australia/VIC1231/2020|EPI ISL 561957|B.1|Australia|2020-04-02	0.0000681927	Oceania
Oceania|hCoV-19/Australia/QLDID935/2020|EPI ISL 436097|B.1.5|Australia|2020-03-25	Oceania|hCoV-19/Australia/VIC1231/2020|EPI ISL 561957|B.1|Australia|2020-04-02	0.0001704958	Oceania
Oceania|hCoV-19/Australia/VIC548/2020|EPI ISL 426811|B.1.1|Australia|2020-03-25	Oceania|hCoV-19/Australia/VIC1231/2020|EPI ISL 561957|B.1|Australia|2020-04-02	0.0002046148	Oceania
Oceania|hCoV-19/Australia/SAP242/2020|EPI ISL 468023|B.1|Australia|2020-03-25	Oceania|hCoV-19/Australia/VIC1231/2020|EPI ISL 561957|B.1|Australia|2020-04-02	0.0000340921	Oceania
Oceania|hCoV-19/Australia/VIC535/2020|EPI ISL 426801|B|Australia|2020-03-25	Oceania|hCoV-19/Australia/VIC1231/2020|EPI ISL 561957|B.1|Australia|2020-04-02	0.0003069351	Oceania
Oceania|hCoV-19/New Zealand/20VR1765/2020|EPI ISL 536789|B.31|New Zealand|2020-03-25	Oceania|hCoV-19/Australia/VIC1231/2020|EPI ISL 561957|B.1|Australia|2020-04-02	0.0005458199	Oceania
Oceania|hCoV-19/Australia/VIC597/2020|EPI ISL 426854|B.1.1|Australia|2020-03-25	Oceania|hCoV-19/Australia/VIC1231/2020|EPI ISL 561957|B.1|Australia|2020-04-02	0.0002387222	Oceania
Oceania|hCoV-19/Australia/SAP256/2020|EPI ISL 468028|B.1|Australia|2020-03-25	Oceania|hCoV-19/Australia/VIC1231/2020|EPI ISL 561957|B.1|Australia|2020-04-02	0.0000340921	Oceania
Oceania|hCoV-19/Australia/VIC566/2020|EPI ISL 426826|B.1|Australia|2020-03-25	Oceania|hCoV-19/Australia/VIC1231/2020|EPI ISL 561957|B.1|Australia|2020-04-02	0.0000000000	Oceania
Oceania|hCoV-19/Australia/SAP273/2020|EPI ISL 468029|B.1.5|Australia|2020-03-25	Oceania|hCoV-19/Australia/VIC1231/2020|EPI ISL 561957|B.1|Australia|2020-04-02	0.0001363874	Oceania
Oceania|hCoV-19/Australia/QLD962/2020|EPI ISL 530241|B.1|Australia|2020-03-25	Oceania|hCoV-19/Australia/VIC1231/2020|EPI ISL 561957|B.1|Australia|2020-04-02	0.0001363898	Oceania
Oceania|hCoV-19/Australia/SAP263/2020|EPI ISL 468022|A|Australia|2020-03-25	Oceania|hCoV-19/Australia/VIC1231/2020|EPI ISL 561957|B.1|Australia|2020-04-02	0.0004434224	Oceania
Oceania|hCoV-19/Australia/VIC571/2020|EPI ISL 426831|B.1.370|Australia|2020-03-25	Oceania|hCoV-19/Australia/VIC1231/2020|EPI ISL 561957|B.1|Australia|2020-04-02	0.0001022807	Oceania
Oceania|hCoV-19/Australia/VIC561/2020|EPI ISL 426822|B.1.1|Australia|2020-03-25	Oceania|hCoV-19/Australia/VIC1231/2020|EPI ISL 561957|B.1|Australia|2020-04-02	0.0002728310	Oceania
Oceania|hCoV-19/Australia/QLD960/2020|EPI ISL 530242|B.1.1|Australia|2020-03-25	Oceania|hCoV-19/Australia/VIC1231/2020|EPI ISL 561957|B.1|Australia|2020-04-02	0.0001705008	Oceania
Oceania|hCoV-19/Australia/NSW166/2020|EPI ISL 427771|B.1.1|Australia|2020-03-25	Oceania|hCoV-19/Australia/VIC1231/2020|EPI ISL 561957|B.1|Australia|2020-04-02	0.0002072576	Oceania
Oceania|hCoV-19/Australia/NSW221/2020|EPI ISL 451487|B.6|Australia|2020-03-25	Oceania|hCoV-19/Australia/VIC1231/2020|EPI ISL 561957|B.1|Australia|2020-04-02	0.0004836683	Oceania
Oceania|hCoV-19/Australia/VIC617/2020|EPI ISL 426872|B.1|Australia|2020-03-26	Oceania|hCoV-19/Australia/VIC1231/2020|EPI ISL 561957|B.1|Australia|2020-04-02	0.0000340937	Oceania
Oceania|hCoV-19/New Zealand/20VR1783/2020|EPI ISL 456252|B.31|New Zealand|2020-03-26	Oceania|hCoV-19/Australia/VIC1231/2020|EPI ISL 561957|B.1|Australia|2020-04-02	0.0005799457	Oceania
Oceania|hCoV-19/Australia/NSW2435/2020|EPI ISL 527016|B.1.5|Australia|2020-03-26	Oceania|hCoV-19/Australia/VIC1231/2020|EPI ISL 561957|B.1|Australia|2020-04-02	0.0001022885	Oceania
Oceania|hCoV-19/Australia/VIC942/2020|EPI ISL 430639|B.1|Australia|2020-03-26	Oceania|hCoV-19/Australia/VIC1231/2020|EPI ISL 561957|B.1|Australia|2020-04-02	0.0001022855	Oceania
Oceania|hCoV-19/Australia/QLD1012/2020|EPI ISL 530272|B.40|Australia|2020-03-26	Oceania|hCoV-19/Australia/VIC1231/2020|EPI ISL 561957|B.1|Australia|2020-04-02	0.0003751661	Oceania
Oceania|hCoV-19/Australia/SAP319/2020|EPI ISL 483099|B.1.1|Australia|2020-03-26	Oceania|hCoV-19/Australia/VIC1231/2020|EPI ISL 561957|B.1|Australia|2020-04-02	0.0003069270	Oceania
Oceania|hCoV-19/Australia/SAP246/2020|EPI ISL 468014|B.1.153|Australia|2020-03-26	Oceania|hCoV-19/Australia/VIC1231/2020|EPI ISL 561957|B.1|Australia|2020-04-02	0.0001363938	Oceania
Oceania|hCoV-19/New Zealand/20VR1773/2020|EPI ISL 456244|B.1.1|New Zealand|2020-03-26	Oceania|hCoV-19/Australia/VIC1231/2020|EPI ISL 561957|B.1|Australia|2020-04-02	0.0002387222	Oceania
Oceania|hCoV-19/Guam/GU NHG 01/2020|EPI ISL 444998|B.6|Guam|2020-03-26	Oceania|hCoV-19/Australia/VIC1231/2020|EPI ISL 561957|B.1|Australia|2020-04-02	0.0004775000	Oceania
Oceania|hCoV-19/Australia/QLD965/2020|EPI ISL 530244|B.1.5|Australia|2020-03-26	Oceania|hCoV-19/Australia/VIC1231/2020|EPI ISL 561957|B.1|Australia|2020-04-02	0.0001363898	Oceania
Oceania|hCoV-19/Australia/VIC458/2020|EPI ISL 426752|B.1.255|Australia|2020-03-26	Oceania|hCoV-19/Australia/VIC1231/2020|EPI ISL 561957|B.1|Australia|2020-04-02	0.0000681857	Oceania
Oceania|hCoV-19/Australia/SAP051/2020|EPI ISL 451090|B.1.255|Australia|2020-03-26	Oceania|hCoV-19/Australia/VIC1231/2020|EPI ISL 561957|B.1|Australia|2020-04-02	0.0001363835	Oceania
Oceania|hCoV-19/Australia/SAP052/2020|EPI ISL 451091|B.1|Australia|2020-03-26	Oceania|hCoV-19/Australia/VIC1231/2020|EPI ISL 561957|B.1|Australia|2020-04-02	0.0001363898	Oceania
Oceania|hCoV-19/Australia/QLDID940/2020|EPI ISL 444794|B.1|Australia|2020-03-26	Oceania|hCoV-19/Australia/VIC1231/2020|EPI ISL 561957|B.1|Australia|2020-04-02	0.0000681889	Oceania
Oceania|hCoV-19/New Zealand/20VR1779/2020|EPI ISL 456248|B.1|New Zealand|2020-03-26	Oceania|hCoV-19/Australia/VIC1231/2020|EPI ISL 561957|B.1|Australia|2020-04-02	0.0001363835	Oceania
Oceania|hCoV-19/Australia/VIC1995/2020|EPI ISL 521901|B.1.370|Australia|2020-03-26	Oceania|hCoV-19/Australia/VIC1231/2020|EPI ISL 561957|B.1|Australia|2020-04-02	0.0001022855	Oceania
Oceania|hCoV-19/Australia/SAP221/2020|EPI ISL 468026|B.1.1|Australia|2020-03-26	Oceania|hCoV-19/Australia/VIC1231/2020|EPI ISL 561957|B.1|Australia|2020-04-02	0.0002387110	Oceania
Oceania|hCoV-19/Australia/NSW220/2020|EPI ISL 451486|B|Australia|2020-03-26	Oceania|hCoV-19/Australia/VIC1231/2020|EPI ISL 561957|B.1|Australia|2020-04-02	0.0004145677	Oceania
Oceania|hCoV-19/Australia/SAP310/2020|EPI ISL 483093|B|Australia|2020-03-27	Oceania|hCoV-19/Australia/VIC1231/2020|EPI ISL 561957|B.1|Australia|2020-04-02	0.0003751726	Oceania
Oceania|hCoV-19/Australia/VIC668/2020|EPI ISL 426964|B|Australia|2020-03-27	Oceania|hCoV-19/Australia/VIC1231/2020|EPI ISL 561957|B.1|Australia|2020-04-02	0.0004092879	Oceania
Oceania|hCoV-19/Australia/VIC667/2020|EPI ISL 426963|B.3|Australia|2020-03-27	Oceania|hCoV-19/Australia/VIC1231/2020|EPI ISL 561957|B.1|Australia|2020-04-02	0.0003410409	Oceania
Oceania|hCoV-19/Australia/SAP327/2020|EPI ISL 483105|B.1|Australia|2020-03-27	Oceania|hCoV-19/Australia/VIC1231/2020|EPI ISL 561957|B.1|Australia|2020-04-02	0.0001364293	Oceania
Oceania|hCoV-19/Australia/SAP056/2020|EPI ISL 451095|B.1|Australia|2020-03-27	Oceania|hCoV-19/Australia/VIC1231/2020|EPI ISL 561957|B.1|Australia|2020-04-02	0.0000681857	Oceania
Oceania|hCoV-19/Australia/SAP331/2020|EPI ISL 483109|B.1.370|Australia|2020-03-27	Oceania|hCoV-19/Australia/VIC1231/2020|EPI ISL 561957|B.1|Australia|2020-04-02	0.0001363771	Oceania
Oceania|hCoV-19/Australia/SAP309/2020|EPI ISL 483092|B|Australia|2020-03-27	Oceania|hCoV-19/Australia/VIC1231/2020|EPI ISL 561957|B.1|Australia|2020-04-02	0.0004092879	Oceania
Oceania|hCoV-19/New Zealand/20VR1624/2020|EPI ISL 456234|B.1|New Zealand|2020-03-27	Oceania|hCoV-19/Australia/VIC1231/2020|EPI ISL 561957|B.1|Australia|2020-04-02	0.0001704958	Oceania
Oceania|hCoV-19/Australia/VIC677/2020|EPI ISL 426972|B.1|Australia|2020-03-27	Oceania|hCoV-19/Australia/VIC1231/2020|EPI ISL 561957|B.1|Australia|2020-04-02	0.0000681889	Oceania
Oceania|hCoV-19/Australia/SAP058/2020|EPI ISL 451097|B.1|Australia|2020-03-27	Oceania|hCoV-19/Australia/VIC1231/2020|EPI ISL 561957|B.1|Australia|2020-04-02	0.0000340937	Oceania
Oceania|hCoV-19/Australia/VIC665/2020|EPI ISL 426961|B.1|Australia|2020-03-27	Oceania|hCoV-19/Australia/VIC1231/2020|EPI ISL 561957|B.1|Australia|2020-04-02	0.0000340921	Oceania
Oceania|hCoV-19/Australia/VIC606/2020|EPI ISL 426861|B.1.255|Australia|2020-03-27	Oceania|hCoV-19/Australia/VIC1231/2020|EPI ISL 561957|B.1|Australia|2020-04-02	0.0000681857	Oceania
Oceania|hCoV-19/New Zealand/20VR2581/2020|EPI ISL 548127|B.1.3|New Zealand|2020-03-27	Oceania|hCoV-19/Australia/VIC1231/2020|EPI ISL 561957|B.1|Australia|2020-04-02	0.0001364176	Oceania
Oceania|hCoV-19/Australia/NSW305/2020|EPI ISL 451569|B.1|Australia|2020-03-27	Oceania|hCoV-19/Australia/VIC1231/2020|EPI ISL 561957|B.1|Australia|2020-04-02	0.0000345323	Oceania
Oceania|hCoV-19/Australia/NSW261/2020|EPI ISL 451526|B.1.1|Australia|2020-03-27	Oceania|hCoV-19/Australia/VIC1231/2020|EPI ISL 561957|B.1|Australia|2020-04-02	0.0002072478	Oceania
Oceania|hCoV-19/Australia/NSW233/2020|EPI ISL 451499|B.1.5|Australia|2020-03-27	Oceania|hCoV-19/Australia/VIC1231/2020|EPI ISL 561957|B.1|Australia|2020-04-02	0.0002072478	Oceania
Oceania|hCoV-19/Australia/NSW278/2020|EPI ISL 451542|B.1.1|Australia|2020-03-27	Oceania|hCoV-19/Australia/VIC1231/2020|EPI ISL 561957|B.1|Australia|2020-04-02	0.0001727029	Oceania
Oceania|hCoV-19/Australia/NSW234/2020|EPI ISL 451500|B.1.5|Australia|2020-03-27	Oceania|hCoV-19/Australia/VIC1231/2020|EPI ISL 561957|B.1|Australia|2020-04-02	0.0000690694	Oceania
Oceania|hCoV-19/Australia/SAP061/2020|EPI ISL 451100|B.1|Australia|2020-03-28	Oceania|hCoV-19/Australia/VIC1231/2020|EPI ISL 561957|B.1|Australia|2020-04-02	0.0001022854	Oceania
Oceania|hCoV-19/Australia/SAP334/2020|EPI ISL 483111|B.1.5|Australia|2020-03-28	Oceania|hCoV-19/Australia/VIC1231/2020|EPI ISL 561957|B.1|Australia|2020-04-02	0.0001704958	Oceania
Oceania|hCoV-19/New Zealand/20VR1839/2020|EPI ISL 456280|B.31|New Zealand|2020-03-28	Oceania|hCoV-19/Australia/VIC1231/2020|EPI ISL 561957|B.1|Australia|2020-04-02	0.0005116806	Oceania
Oceania|hCoV-19/Australia/VIC808/2020|EPI ISL 427082|B.31|Australia|2020-03-28	Oceania|hCoV-19/Australia/VIC1231/2020|EPI ISL 561957|B.1|Australia|2020-04-02	0.0005799288	Oceania
Oceania|hCoV-19/Australia/VIC652/2020|EPI ISL 426948|B.1.5|Australia|2020-03-28	Oceania|hCoV-19/Australia/VIC1231/2020|EPI ISL 561957|B.1|Australia|2020-04-02	0.0000681889	Oceania
Oceania|hCoV-19/Australia/SAP062/2020|EPI ISL 451101|B.1|Australia|2020-03-28	Oceania|hCoV-19/Australia/VIC1231/2020|EPI ISL 561957|B.1|Australia|2020-04-02	0.0000340937	Oceania
Oceania|hCoV-19/Australia/VIC685/2020|EPI ISL 426980|B.40|Australia|2020-03-28	Oceania|hCoV-19/Australia/VIC1231/2020|EPI ISL 561957|B.1|Australia|2020-04-02	0.0005457944	Oceania
Oceania|hCoV-19/Australia/VIC-CBA3/2020|EPI ISL 420877|B.1.1|Australia|2020-03-28	Oceania|hCoV-19/Australia/VIC1231/2020|EPI ISL 561957|B.1|Australia|2020-04-02	0.0002387110	Oceania
Oceania|hCoV-19/Australia/VIC644/2020|EPI ISL 426940|B.1|Australia|2020-03-28	Oceania|hCoV-19/Australia/VIC1231/2020|EPI ISL 561957|B.1|Australia|2020-04-02	0.0001363898	Oceania
Oceania|hCoV-19/Australia/NSW322/2020|EPI ISL 451584|B.1|Australia|2020-03-28	Oceania|hCoV-19/Australia/VIC1231/2020|EPI ISL 561957|B.1|Australia|2020-04-02	0.0000345323	Oceania
Oceania|hCoV-19/Australia/NSW511/2020|EPI ISL 455051|B.1.5|Australia|2020-03-28	Oceania|hCoV-19/Australia/VIC1231/2020|EPI ISL 561957|B.1|Australia|2020-04-02	0.0000690694	Oceania
Oceania|hCoV-19/Australia/NSW538/2020|EPI ISL 455077|B.1|Australia|2020-03-28	Oceania|hCoV-19/Australia/VIC1231/2020|EPI ISL 561957|B.1|Australia|2020-04-02	0.0000345323	Oceania
Oceania|hCoV-19/Australia/NSW225/2020|EPI ISL 451491|B.1.1.296|Australia|2020-03-28	Oceania|hCoV-19/Australia/VIC1231/2020|EPI ISL 561957|B.1|Australia|2020-04-02	0.0003109208	Oceania
Oceania|hCoV-19/Australia/NSW247/2020|EPI ISL 451512|B.1.5|Australia|2020-03-28	Oceania|hCoV-19/Australia/VIC1231/2020|EPI ISL 561957|B.1|Australia|2020-04-02	0.0001036094	Oceania
Oceania|hCoV-19/Australia/NSW266/2020|EPI ISL 451531|B.40|Australia|2020-03-28	Oceania|hCoV-19/Australia/VIC1231/2020|EPI ISL 561957|B.1|Australia|2020-04-02	0.0004145874	Oceania
Oceania|hCoV-19/Australia/NSW227/2020|EPI ISL 451493|B.1|Australia|2020-03-28	Oceania|hCoV-19/Australia/VIC1231/2020|EPI ISL 561957|B.1|Australia|2020-04-02	0.0001381447	Oceania
Oceania|hCoV-19/Australia/NSW279/2020|EPI ISL 451543|B.1|Australia|2020-03-28	Oceania|hCoV-19/Australia/VIC1231/2020|EPI ISL 561957|B.1|Australia|2020-04-02	0.0000000000	Oceania
Oceania|hCoV-19/Australia/NSW229/2020|EPI ISL 451495|B.4|Australia|2020-03-28	Oceania|hCoV-19/Australia/VIC1231/2020|EPI ISL 561957|B.1|Australia|2020-04-02	0.0005182729	Oceania
Oceania|hCoV-19/Australia/VIC639/2020|EPI ISL 426935|B.1|Australia|2020-03-29	Oceania|hCoV-19/Australia/VIC1231/2020|EPI ISL 561957|B.1|Australia|2020-04-02	0.0001022836	Oceania
Oceania|hCoV-19/Australia/SAP067/2020|EPI ISL 451105|B.1.275|Australia|2020-03-29	Oceania|hCoV-19/Australia/VIC1231/2020|EPI ISL 561957|B.1|Australia|2020-04-02	0.0001022807	Oceania
Oceania|hCoV-19/Australia/VIC682/2020|EPI ISL 426977|B.1.5|Australia|2020-03-29	Oceania|hCoV-19/Australia/VIC1231/2020|EPI ISL 561957|B.1|Australia|2020-04-02	0.0000681889	Oceania
Oceania|hCoV-19/Australia/VIC712/2020|EPI ISL 426999|B.1|Australia|2020-03-29	Oceania|hCoV-19/Australia/VIC1231/2020|EPI ISL 561957|B.1|Australia|2020-04-02	0.0000000000	Oceania
Oceania|hCoV-19/Australia/VIC710/2020|EPI ISL 426997|B.52|Australia|2020-03-29	Oceania|hCoV-19/Australia/VIC1231/2020|EPI ISL 561957|B.1|Australia|2020-04-02	0.0003410560	Oceania
Oceania|hCoV-19/Australia/SAP065/2020|EPI ISL 451103|B.1|Australia|2020-03-29	Oceania|hCoV-19/Australia/VIC1231/2020|EPI ISL 561957|B.1|Australia|2020-04-02	0.0000681857	Oceania
Oceania|hCoV-19/Australia/SAP204/2020|EPI ISL 468013|B.1.1|Australia|2020-03-29	Oceania|hCoV-19/Australia/VIC1231/2020|EPI ISL 561957|B.1|Australia|2020-04-02	0.0001705182	Oceania
Oceania|hCoV-19/Australia/VIC638/2020|EPI ISL 426934|B.1.1|Australia|2020-03-29	Oceania|hCoV-19/Australia/VIC1231/2020|EPI ISL 561957|B.1|Australia|2020-04-02	0.0001705008	Oceania
Oceania|hCoV-19/Australia/NSW249/2020|EPI ISL 451514|B.1.1|Australia|2020-03-29	Oceania|hCoV-19/Australia/VIC1231/2020|EPI ISL 561957|B.1|Australia|2020-04-02	0.0002072478	Oceania
Oceania|hCoV-19/Australia/NSW555/2020|EPI ISL 455094|B.1.5|Australia|2020-03-29	Oceania|hCoV-19/Australia/VIC1231/2020|EPI ISL 561957|B.1|Australia|2020-04-02	0.0001726947	Oceania
Oceania|hCoV-19/Australia/NSW342/2020|EPI ISL 451604|B.1.178|Australia|2020-03-29	Oceania|hCoV-19/Australia/VIC1231/2020|EPI ISL 561957|B.1|Australia|2020-04-02	0.0001726926	Oceania
Oceania|hCoV-19/Australia/NSW224/2020|EPI ISL 451490|B.1.255|Australia|2020-03-29	Oceania|hCoV-19/Australia/VIC1231/2020|EPI ISL 561957|B.1|Australia|2020-04-02	0.0001381381	Oceania
Oceania|hCoV-19/Australia/NSW311/2020|EPI ISL 451575|B.1|Australia|2020-03-29	Oceania|hCoV-19/Australia/VIC1231/2020|EPI ISL 561957|B.1|Australia|2020-04-02	0.0000345323	Oceania
Oceania|hCoV-19/Australia/NSW246/2020|EPI ISL 451511|B.6|Australia|2020-03-29	Oceania|hCoV-19/Australia/VIC1231/2020|EPI ISL 561957|B.1|Australia|2020-04-02	0.0004836911	Oceania
Oceania|hCoV-19/Australia/WA111/2020|EPI ISL 512764|B.1|Australia|2020-03-29	Oceania|hCoV-19/Australia/VIC1231/2020|EPI ISL 561957|B.1|Australia|2020-04-02	0.0000000000	Oceania
Oceania|hCoV-19/New Zealand/20VR1837/2020|EPI ISL 456278|B.1|New Zealand|2020-03-29	Oceania|hCoV-19/Australia/VIC1231/2020|EPI ISL 561957|B.1|Australia|2020-04-02	0.0000681946	Oceania
Oceania|hCoV-19/Australia/VIC744/2020|EPI ISL 427022|B.1.1.8|Australia|2020-03-29	Oceania|hCoV-19/Australia/VIC1231/2020|EPI ISL 561957|B.1|Australia|2020-04-02	0.0002387110	Oceania
Oceania|hCoV-19/Australia/TAS226/2020|EPI ISL 522655|B.1|Australia|2020-03-29	Oceania|hCoV-19/Australia/VIC1231/2020|EPI ISL 561957|B.1|Australia|2020-04-02	0.0000340933	Oceania
Oceania|hCoV-19/Australia/VIC731/2020|EPI ISL 427010|B.1.1|Australia|2020-03-30	Oceania|hCoV-19/Australia/VIC1231/2020|EPI ISL 561957|B.1|Australia|2020-04-02	0.0002387110	Oceania
Oceania|hCoV-19/Australia/VIC779/2020|EPI ISL 427054|B.52|Australia|2020-03-30	Oceania|hCoV-19/Australia/VIC1231/2020|EPI ISL 561957|B.1|Australia|2020-04-02	0.0004775405	Oceania
Oceania|hCoV-19/Australia/SAP070/2020|EPI ISL 451108|B.1|Australia|2020-03-30	Oceania|hCoV-19/Australia/VIC1231/2020|EPI ISL 561957|B.1|Australia|2020-04-02	0.0001022855	Oceania
Oceania|hCoV-19/Australia/VIC752/2020|EPI ISL 427029|B.4|Australia|2020-03-30	Oceania|hCoV-19/Australia/VIC1231/2020|EPI ISL 561957|B.1|Australia|2020-04-02	0.0005116955	Oceania
Oceania|hCoV-19/Australia/SAP451/2020|EPI ISL 508141|B.1|Australia|2020-03-30	Oceania|hCoV-19/Australia/VIC1231/2020|EPI ISL 561957|B.1|Australia|2020-04-02	0.0003410211	Oceania
Oceania|hCoV-19/Australia/SAP206/2020|EPI ISL 468036|B.1.201|Australia|2020-03-30	Oceania|hCoV-19/Australia/VIC1231/2020|EPI ISL 561957|B.1|Australia|2020-04-02	0.0001363898	Oceania
Oceania|hCoV-19/Australia/NSW562/2020|EPI ISL 478674|B.1|Australia|2020-03-30	Oceania|hCoV-19/Australia/VIC1231/2020|EPI ISL 561957|B.1|Australia|2020-04-02	0.0000000000	Oceania
Oceania|hCoV-19/Australia/NSW303/2020|EPI ISL 451567|B.1.1|Australia|2020-03-30	Oceania|hCoV-19/Australia/VIC1231/2020|EPI ISL 561957|B.1|Australia|2020-04-02	0.0002072478	Oceania
Oceania|hCoV-19/Australia/NSW243/2020|EPI ISL 451509|B.3|Australia|2020-03-30	Oceania|hCoV-19/Australia/VIC1231/2020|EPI ISL 561957|B.1|Australia|2020-04-02	0.0003108950	Oceania
Oceania|hCoV-19/Australia/NSW292/2020|EPI ISL 451556|B.1.5|Australia|2020-03-30	Oceania|hCoV-19/Australia/VIC1231/2020|EPI ISL 561957|B.1|Australia|2020-04-02	0.0000690694	Oceania
Oceania|hCoV-19/Australia/NSW268/2020|EPI ISL 451533|B.1|Australia|2020-03-30	Oceania|hCoV-19/Australia/VIC1231/2020|EPI ISL 561957|B.1|Australia|2020-04-02	0.0000345441	Oceania
Oceania|hCoV-19/Australia/WA86/2020|EPI ISL 512739|B.1.1|Australia|2020-03-30	Oceania|hCoV-19/Australia/VIC1231/2020|EPI ISL 561957|B.1|Australia|2020-04-02	0.0003109368	Oceania
Oceania|hCoV-19/New Zealand/20VR1856/2020|EPI ISL 456284|B.31|New Zealand|2020-03-30	Oceania|hCoV-19/Australia/VIC1231/2020|EPI ISL 561957|B.1|Australia|2020-04-02	0.0004775523	Oceania
Oceania|hCoV-19/Australia/NSW581/2020|EPI ISL 478693|B.1|Australia|2020-03-30	Oceania|hCoV-19/Australia/VIC1231/2020|EPI ISL 561957|B.1|Australia|2020-04-02	0.0000345347	Oceania
Oceania|hCoV-19/Australia/VIC931/2020|EPI ISL 427159|B.1.1.1|Australia|2020-03-30	Oceania|hCoV-19/Australia/VIC1231/2020|EPI ISL 561957|B.1|Australia|2020-04-02	0.0002728388	Oceania
Oceania|hCoV-19/Australia/VIC780/2020|EPI ISL 427055|B.1.1|Australia|2020-03-30	Oceania|hCoV-19/Australia/VIC1231/2020|EPI ISL 561957|B.1|Australia|2020-04-02	0.0002046148	Oceania
Oceania|hCoV-19/New Zealand/20VR1862/2020|EPI ISL 456288|B.1|New Zealand|2020-03-30	Oceania|hCoV-19/Australia/VIC1231/2020|EPI ISL 561957|B.1|Australia|2020-04-02	0.0001023308	Oceania
Oceania|hCoV-19/Australia/VIC753/2020|EPI ISL 427030|B.31|Australia|2020-03-30	Oceania|hCoV-19/Australia/VIC1231/2020|EPI ISL 561957|B.1|Australia|2020-04-02	0.0005120058	Oceania
Oceania|hCoV-19/Australia/SAP285/2020|EPI ISL 468035|B.1.1|Australia|2020-03-31	Oceania|hCoV-19/Australia/VIC1231/2020|EPI ISL 561957|B.1|Australia|2020-04-02	0.0002387110	Oceania
Oceania|hCoV-19/Australia/SAP268/2020|EPI ISL 468043|B.3|Australia|2020-03-31	Oceania|hCoV-19/Australia/VIC1231/2020|EPI ISL 561957|B.1|Australia|2020-04-02	0.0003069215	Oceania
Oceania|hCoV-19/Australia/QLD963/2020|EPI ISL 530226|B.1|Australia|2020-03-31	Oceania|hCoV-19/Australia/VIC1231/2020|EPI ISL 561957|B.1|Australia|2020-04-02	0.0002728103	Oceania
Oceania|hCoV-19/Australia/WA12/2020|EPI ISL 470830|B.1.5|Australia|2020-03-31	Oceania|hCoV-19/Australia/VIC1231/2020|EPI ISL 561957|B.1|Australia|2020-04-02	0.0000681889	Oceania
Oceania|hCoV-19/Australia/SAP073/2020|EPI ISL 451110|B.1|Australia|2020-03-31	Oceania|hCoV-19/Australia/VIC1231/2020|EPI ISL 561957|B.1|Australia|2020-04-02	0.0000681857	Oceania
Oceania|hCoV-19/Australia/SAP087/2020|EPI ISL 451122|B.1|Australia|2020-03-31	Oceania|hCoV-19/Australia/VIC1231/2020|EPI ISL 561957|B.1|Australia|2020-04-02	0.0002728231	Oceania
Oceania|hCoV-19/Australia/VIC990/2020|EPI ISL 430556|B.1|Australia|2020-03-31	Oceania|hCoV-19/Australia/VIC1231/2020|EPI ISL 561957|B.1|Australia|2020-04-02	0.0000340921	Oceania
Oceania|hCoV-19/Australia/SAP072/2020|EPI ISL 451109|B.1|Australia|2020-03-31	Oceania|hCoV-19/Australia/VIC1231/2020|EPI ISL 561957|B.1|Australia|2020-04-02	0.0000340921	Oceania
Oceania|hCoV-19/Australia/NSW293/2020|EPI ISL 451557|A|Australia|2020-03-31	Oceania|hCoV-19/Australia/VIC1231/2020|EPI ISL 561957|B.1|Australia|2020-04-02	0.0003800056	Oceania
Oceania|hCoV-19/Australia/NSW561/2020|EPI ISL 478673|B.1.1|Australia|2020-03-31	Oceania|hCoV-19/Australia/VIC1231/2020|EPI ISL 561957|B.1|Australia|2020-04-02	0.0002072539	Oceania
Oceania|hCoV-19/Australia/NSW542/2020|EPI ISL 455081|B.1|Australia|2020-03-31	Oceania|hCoV-19/Australia/VIC1231/2020|EPI ISL 561957|B.1|Australia|2020-04-02	0.0000345334	Oceania
Oceania|hCoV-19/Australia/NSW273/2020|EPI ISL 451538|B.1|Australia|2020-03-31	Oceania|hCoV-19/Australia/VIC1231/2020|EPI ISL 561957|B.1|Australia|2020-04-02	0.0000345323	Oceania
Oceania|hCoV-19/Australia/NSW289/2020|EPI ISL 451553|B.1.5|Australia|2020-03-31	Oceania|hCoV-19/Australia/VIC1231/2020|EPI ISL 561957|B.1|Australia|2020-04-02	0.0001381447	Oceania
Oceania|hCoV-19/Australia/NSW588/2020|EPI ISL 478700|B.1|Australia|2020-03-31	Oceania|hCoV-19/Australia/VIC1231/2020|EPI ISL 561957|B.1|Australia|2020-04-02	0.0000345323	Oceania
Oceania|hCoV-19/Australia/NSW496/2020|EPI ISL 455036|B.1.5|Australia|2020-03-31	Oceania|hCoV-19/Australia/VIC1231/2020|EPI ISL 561957|B.1|Australia|2020-04-02	0.0000690694	Oceania
Oceania|hCoV-19/Australia/NSW337/2020|EPI ISL 451599|B.4|Australia|2020-03-31	Oceania|hCoV-19/Australia/VIC1231/2020|EPI ISL 561957|B.1|Australia|2020-04-02	0.0003800056	Oceania
Oceania|hCoV-19/Australia/NSW329/2020|EPI ISL 451591|B.1.1|Australia|2020-03-31	Oceania|hCoV-19/Australia/VIC1231/2020|EPI ISL 561957|B.1|Australia|2020-04-02	0.0002072478	Oceania
Oceania|hCoV-19/Australia/NSW314/2020|EPI ISL 451577|B.1.5|Australia|2020-03-31	Oceania|hCoV-19/Australia/VIC1231/2020|EPI ISL 561957|B.1|Australia|2020-04-02	0.0001036063	Oceania
Oceania|hCoV-19/New Zealand/20VR2004/2020|EPI ISL 456330|B.1.8|New Zealand|2020-04-01	Oceania|hCoV-19/Australia/VIC1231/2020|EPI ISL 561957|B.1|Australia|2020-04-02	0.0001363913	Oceania
Oceania|hCoV-19/Australia/VPRL007/2020|EPI ISL 455599|B.1|Australia|2020-04-01	Oceania|hCoV-19/Australia/VIC1231/2020|EPI ISL 561957|B.1|Australia|2020-04-02	0.0000340921	Oceania
Oceania|hCoV-19/Australia/QLD978/2020|EPI ISL 530229|B|Australia|2020-04-01	Oceania|hCoV-19/Australia/VIC1231/2020|EPI ISL 561957|B.1|Australia|2020-04-02	0.0002387173	Oceania
Oceania|hCoV-19/Australia/QLD968/2020|EPI ISL 530228|B.1|Australia|2020-04-01	Oceania|hCoV-19/Australia/VIC1231/2020|EPI ISL 561957|B.1|Australia|2020-04-02	0.0000000000	Oceania
Oceania|hCoV-19/Australia/QLD979/2020|EPI ISL 530227|B.1.5|Australia|2020-04-01	Oceania|hCoV-19/Australia/VIC1231/2020|EPI ISL 561957|B.1|Australia|2020-04-02	0.0001363914	Oceania
Oceania|hCoV-19/Australia/SAP091/2020|EPI ISL 451126|B.1|Australia|2020-04-01	Oceania|hCoV-19/Australia/VIC1231/2020|EPI ISL 561957|B.1|Australia|2020-04-02	0.0001022807	Oceania
Oceania|hCoV-19/Australia/SAP090/2020|EPI ISL 451125|B.1|Australia|2020-04-01	Oceania|hCoV-19/Australia/VIC1231/2020|EPI ISL 561957|B.1|Australia|2020-04-02	0.0003069467	Oceania
Oceania|hCoV-19/Australia/NSW589/2020|EPI ISL 478701|B.1|Australia|2020-04-01	Oceania|hCoV-19/Australia/VIC1231/2020|EPI ISL 561957|B.1|Australia|2020-04-02	0.0000345323	Oceania
Oceania|hCoV-19/Australia/NSW341/2020|EPI ISL 451603|B.1.8|Australia|2020-04-01	Oceania|hCoV-19/Australia/VIC1231/2020|EPI ISL 561957|B.1|Australia|2020-04-02	0.0001727029	Oceania
Oceania|hCoV-19/Australia/NSW306/2020|EPI ISL 451570|B.1.5|Australia|2020-04-01	Oceania|hCoV-19/Australia/VIC1231/2020|EPI ISL 561957|B.1|Australia|2020-04-02	0.0000690694	Oceania
Oceania|hCoV-19/Australia/NSW319/2020|EPI ISL 451582|B.1|Australia|2020-04-01	Oceania|hCoV-19/Australia/VIC1231/2020|EPI ISL 561957|B.1|Australia|2020-04-02	0.0001036112	Oceania
Oceania|hCoV-19/New Zealand/20VR2000/2020|EPI ISL 456327|B.3|New Zealand|2020-04-01	Oceania|hCoV-19/Australia/VIC1231/2020|EPI ISL 561957|B.1|Australia|2020-04-02	0.0004093461	Oceania
Oceania|hCoV-19/New Zealand/20VR2006/2020|EPI ISL 456331|B.1.8|New Zealand|2020-04-01	Oceania|hCoV-19/Australia/VIC1231/2020|EPI ISL 561957|B.1|Australia|2020-04-02	0.0001364100	Oceania
Oceania|hCoV-19/Australia/VIC1011/2020|EPI ISL 430547|B.1.5|Australia|2020-04-01	Oceania|hCoV-19/Australia/VIC1231/2020|EPI ISL 561957|B.1|Australia|2020-04-02	0.0001364014	Oceania
Oceania|hCoV-19/Australia/SAP088/2020|EPI ISL 451123|B.1|Australia|2020-04-01	Oceania|hCoV-19/Australia/VIC1231/2020|EPI ISL 561957|B.1|Australia|2020-04-02	0.0001023902	Oceania
Oceania|hCoV-19/Australia/VIC798/2020|EPI ISL 427072|B.1.5|Australia|2020-04-01	Oceania|hCoV-19/Australia/VIC1231/2020|EPI ISL 561957|B.1|Australia|2020-04-02	0.0001704878	Oceania
Oceania|hCoV-19/Australia/VIC799/2020|EPI ISL 427073|B.1|Australia|2020-04-01	Oceania|hCoV-19/Australia/VIC1231/2020|EPI ISL 561957|B.1|Australia|2020-04-02	0.0001022855	Oceania
Oceania|hCoV-19/Australia/VIC1013/2020|EPI ISL 430553|B.1.5|Australia|2020-04-01	Oceania|hCoV-19/Australia/VIC1231/2020|EPI ISL 561957|B.1|Australia|2020-04-02	0.0001363874	Oceania
Oceania|hCoV-19/Australia/VIC1015/2020|EPI ISL 430559|B.1|Australia|2020-04-01	Oceania|hCoV-19/Australia/VIC1231/2020|EPI ISL 561957|B.1|Australia|2020-04-02	0.0001022855	Oceania
Oceania|hCoV-19/Australia/VIC1224/2020|EPI ISL 430522|B.1.5|Australia|2020-04-01	Oceania|hCoV-19/Australia/VIC1231/2020|EPI ISL 561957|B.1|Australia|2020-04-02	0.0000681889	Oceania
Oceania|hCoV-19/Australia/VIC1018/2020|EPI ISL 430490|B.1|Australia|2020-04-01	Oceania|hCoV-19/Australia/VIC1231/2020|EPI ISL 561957|B.1|Australia|2020-04-02	0.0001363945	Oceania
Oceania|hCoV-19/Australia/VIC1222/2020|EPI ISL 430519|B.1.5|Australia|2020-04-01	Oceania|hCoV-19/Australia/VIC1231/2020|EPI ISL 561957|B.1|Australia|2020-04-02	0.0000681935	Oceania
Oceania|hCoV-19/Australia/VIC1214/2020|EPI ISL 430505|B.1.5|Australia|2020-04-01	Oceania|hCoV-19/Australia/VIC1231/2020|EPI ISL 561957|B.1|Australia|2020-04-02	0.0001022855	Oceania
Oceania|hCoV-19/Australia/VIC1208/2020|EPI ISL 430498|B.1.5|Australia|2020-04-01	Oceania|hCoV-19/Australia/VIC1231/2020|EPI ISL 561957|B.1|Australia|2020-04-02	0.0001704857	Oceania
Oceania|hCoV-19/Australia/VIC1211/2020|EPI ISL 430501|B.1|Australia|2020-04-01	Oceania|hCoV-19/Australia/VIC1231/2020|EPI ISL 561957|B.1|Australia|2020-04-02	0.0000682555	Oceania
Oceania|hCoV-19/Australia/VIC1012/2020|EPI ISL 430548|B.1.1|Australia|2020-04-01	Oceania|hCoV-19/Australia/VIC1231/2020|EPI ISL 561957|B.1|Australia|2020-04-02	0.0002046111	Oceania
Oceania|hCoV-19/Australia/VIC1219/2020|EPI ISL 430516|B.1.22|Australia|2020-04-01	Oceania|hCoV-19/Australia/VIC1231/2020|EPI ISL 561957|B.1|Australia|2020-04-02	0.0001718929	Oceania
Oceania|hCoV-19/Australia/VIC1212/2020|EPI ISL 430502|B.1|Australia|2020-04-01	Oceania|hCoV-19/Australia/VIC1231/2020|EPI ISL 561957|B.1|Australia|2020-04-02	0.0002066384	Oceania
Oceania|hCoV-19/Australia/VIC1209/2020|EPI ISL 430499|B.1.1|Australia|2020-04-01	Oceania|hCoV-19/Australia/VIC1231/2020|EPI ISL 561957|B.1|Australia|2020-04-02	0.0003420696	Oceania
Oceania|hCoV-19/Australia/SAP089/2020|EPI ISL 451124|B.1|Australia|2020-04-01	Oceania|hCoV-19/Australia/VIC1231/2020|EPI ISL 561957|B.1|Australia|2020-04-02	0.0000694354	Oceania
Oceania|hCoV-19/Australia/VIC1014/2020|EPI ISL 430555|B.1.5|Australia|2020-04-01	Oceania|hCoV-19/Australia/VIC1231/2020|EPI ISL 561957|B.1|Australia|2020-04-02	0.0001384644	Oceania
Oceania|hCoV-19/Australia/VIC1218/2020|EPI ISL 430515|B.1.5|Australia|2020-04-01	Oceania|hCoV-19/Australia/VIC1231/2020|EPI ISL 561957|B.1|Australia|2020-04-02	0.0000688554	Oceania
Oceania|hCoV-19/Australia/SAP092/2020|EPI ISL 451127|B.1|Australia|2020-04-01	Oceania|hCoV-19/Australia/VIC1231/2020|EPI ISL 561957|B.1|Australia|2020-04-02	0.0001406815	Oceania
Oceania|hCoV-19/Australia/VPRL009/2020|EPI ISL 455601|B.1|Australia|2020-04-01	Oceania|hCoV-19/Australia/VIC1231/2020|EPI ISL 561957|B.1|Australia|2020-04-02	0.0000705173	Oceania
Oceania|hCoV-19/Australia/VIC1213/2020|EPI ISL 430503|B.1|Australia|2020-04-01	Oceania|hCoV-19/Australia/VIC1231/2020|EPI ISL 561957|B.1|Australia|2020-04-02	0.0002100967	Oceania
Oceania|hCoV-19/Australia/VIC1215/2020|EPI ISL 430508|B.1|Australia|2020-04-01	Oceania|hCoV-19/Australia/VIC1231/2020|EPI ISL 561957|B.1|Australia|2020-04-02	0.0000349319	Oceania
Oceania|hCoV-19/Australia/VIC1010/2020|EPI ISL 430560|B.1|Australia|2020-04-01	Oceania|hCoV-19/Australia/VIC1231/2020|EPI ISL 561957|B.1|Australia|2020-04-02	0.0000350647	Oceania
Oceania|hCoV-19/New Zealand/20VR1995/2020|EPI ISL 456325|B|New Zealand|2020-04-01	Oceania|hCoV-19/Australia/VIC1231/2020|EPI ISL 561957|B.1|Australia|2020-04-02	0.0002839113	Oceania
Oceania|hCoV-19/New Zealand/20VR2022/2020|EPI ISL 456337|B.1|New Zealand|2020-04-01	Oceania|hCoV-19/Australia/VIC1231/2020|EPI ISL 561957|B.1|Australia|2020-04-02	0.0001068075	Oceania
Oceania|hCoV-19/Australia/QLD973/2020|EPI ISL 530231|B.1.5|Australia|2020-04-02	Oceania|hCoV-19/Australia/VIC1231/2020|EPI ISL 561957|B.1|Australia|2020-04-02	0.0001704911	Oceania
Oceania|hCoV-19/Australia/QLD1015/2020|EPI ISL 530275|B.1|Australia|2020-04-02	Oceania|hCoV-19/Australia/VIC1231/2020|EPI ISL 561957|B.1|Australia|2020-04-02	0.0000000000	Oceania
Oceania|hCoV-19/Australia/VPRL005/2020|EPI ISL 455597|B.1|Australia|2020-04-02	Oceania|hCoV-19/Australia/VIC1231/2020|EPI ISL 561957|B.1|Australia|2020-04-02	0.0001022807	Oceania
Oceania|hCoV-19/Australia/NSW2431/2020|EPI ISL 527015|B.1.1|Australia|2020-04-02	Oceania|hCoV-19/Australia/VIC1231/2020|EPI ISL 561957|B.1|Australia|2020-04-02	0.0002046052	Oceania
Oceania|hCoV-19/Australia/VIC812/2020|EPI ISL 427085|B.4|Australia|2020-04-02	Oceania|hCoV-19/Australia/VIC1231/2020|EPI ISL 561957|B.1|Australia|2020-04-02	0.0004775279	Oceania
Oceania|hCoV-19/Australia/SAP019/2020|EPI ISL 468017|B.1|Australia|2020-04-02	Oceania|hCoV-19/Australia/VIC1231/2020|EPI ISL 561957|B.1|Australia|2020-04-02	0.0000681857	Oceania
Oceania|hCoV-19/New Zealand/20VR2095/2020|EPI ISL 548123|B.1.1.75|New Zealand|2020-04-02	Oceania|hCoV-19/Australia/VIC1231/2020|EPI ISL 561957|B.1|Australia|2020-04-02	0.0003069832	Oceania
Oceania|hCoV-19/Australia/NSW290/2020|EPI ISL 451554|B.1|Australia|2020-04-02	Oceania|hCoV-19/Australia/VIC1231/2020|EPI ISL 561957|B.1|Australia|2020-04-02	0.0002072515	Oceania
Oceania|hCoV-19/Australia/NSW270/2020|EPI ISL 451535|B.3|Australia|2020-04-02	Oceania|hCoV-19/Australia/VIC1231/2020|EPI ISL 561957|B.1|Australia|2020-04-02	0.0003454462	Oceania
Oceania|hCoV-19/Australia/NSW284/2020|EPI ISL 451548|B.1.5|Australia|2020-04-02	Oceania|hCoV-19/Australia/VIC1231/2020|EPI ISL 561957|B.1|Australia|2020-04-02	0.0000690694	Oceania
Oceania|hCoV-19/Australia/NSW349/2020|EPI ISL 451610|B.1.3|Australia|2020-04-02	Oceania|hCoV-19/Australia/VIC1231/2020|EPI ISL 561957|B.1|Australia|2020-04-02	0.0001036367	Oceania
Oceania|hCoV-19/Australia/NSW624/2020|EPI ISL 490033|B.1.1|Australia|2020-04-02	Oceania|hCoV-19/Australia/VIC1231/2020|EPI ISL 561957|B.1|Australia|2020-04-02	0.0001727029	Oceania
Oceania|hCoV-19/Australia/NSW277/2020|EPI ISL 451541|B.1.1|Australia|2020-04-02	Oceania|hCoV-19/Australia/VIC1231/2020|EPI ISL 561957|B.1|Australia|2020-04-02	0.0002072478	Oceania
Oceania|hCoV-19/New Zealand/20VR1910/2020|EPI ISL 456305|B.31|New Zealand|2020-04-02	Oceania|hCoV-19/Australia/VIC1231/2020|EPI ISL 561957|B.1|Australia|2020-04-02	0.0005117152	Oceania
Oceania|hCoV-19/New Zealand/20VR1887/2020|EPI ISL 456294|B.1|New Zealand|2020-04-02	Oceania|hCoV-19/Australia/VIC1231/2020|EPI ISL 561957|B.1|Australia|2020-04-02	0.0001363974	Oceania
Oceania|hCoV-19/Australia/SAP014/2020|EPI ISL 468019|B.1|Australia|2020-04-02	Oceania|hCoV-19/Australia/VIC1231/2020|EPI ISL 561957|B.1|Australia|2020-04-02	0.0000681950	Oceania
Oceania|hCoV-19/New Zealand/20VR1907/2020|EPI ISL 456303|B.1|New Zealand|2020-04-02	Oceania|hCoV-19/Australia/VIC1231/2020|EPI ISL 561957|B.1|Australia|2020-04-02	0.0001364346	Oceania
Oceania|hCoV-19/Australia/SAP018/2020|EPI ISL 467994|B.1|Australia|2020-04-02	Oceania|hCoV-19/Australia/VIC1231/2020|EPI ISL 561957|B.1|Australia|2020-04-02	0.0000682765	Oceania
Oceania|hCoV-19/Australia/VIC1025/2020|EPI ISL 430532|B.1.5|Australia|2020-04-02	Oceania|hCoV-19/Australia/VIC1231/2020|EPI ISL 561957|B.1|Australia|2020-04-02	0.0000681889	Oceania
Oceania|hCoV-19/Australia/SAP093/2020|EPI ISL 451128|B.1|Australia|2020-04-02	Oceania|hCoV-19/Australia/VIC1231/2020|EPI ISL 561957|B.1|Australia|2020-04-02	0.0001025288	Oceania
Oceania|hCoV-19/Australia/SAP017/2020|EPI ISL 468012|B.1|Australia|2020-04-02	Oceania|hCoV-19/Australia/VIC1231/2020|EPI ISL 561957|B.1|Australia|2020-04-02	0.0001029439	Oceania
Oceania|hCoV-19/Australia/VIC1232/2020|EPI ISL 563551|B.1.5|Australia|2020-04-02	Oceania|hCoV-19/Australia/VIC1231/2020|EPI ISL 561957|B.1|Australia|2020-04-02	0.0000682052	Oceania
Oceania|hCoV-19/Australia/SAP015/2020|EPI ISL 467990|B.1|Australia|2020-04-02	Oceania|hCoV-19/Australia/VIC1231/2020|EPI ISL 561957|B.1|Australia|2020-04-02	0.0000686584	Oceania
Oceania|hCoV-19/Australia/VIC1024/2020|EPI ISL 430531|B.1|Australia|2020-04-02	Oceania|hCoV-19/Australia/VIC1231/2020|EPI ISL 561957|B.1|Australia|2020-04-02	0.0000000000	Oceania
Oceania|hCoV-19/Australia/VIC814/2020|EPI ISL 427087|B.1.1|Australia|2020-04-02	Oceania|hCoV-19/Australia/VIC1231/2020|EPI ISL 561957|B.1|Australia|2020-04-02	0.0003102311	Oceania
Oceania|hCoV-19/Australia/VIC1234/2020|EPI ISL 430511|B.1.1|Australia|2020-04-02	Oceania|hCoV-19/Australia/VIC1231/2020|EPI ISL 561957|B.1|Australia|2020-04-02	0.0002388168	Oceania
Oceania|hCoV-19/Australia/NSW02/2020|EPI ISL 408976|B|Australia|2020-01-22	Oceania|hCoV-19/Australia/ACT0073/2020|EPI ISL 498533|B.1.1|Australia|2020-04-02	0.0003095111	Oceania
Oceania|hCoV-19/Australia/NSW01/2020|EPI ISL 407893|A|Australia|2020-01-24	Oceania|hCoV-19/Australia/ACT0073/2020|EPI ISL 498533|B.1.1|Australia|2020-04-02	0.0003094965	Oceania
Oceania|hCoV-19/Australia/NSW04/2020|EPI ISL 417030|A|Australia|2020-01-24	Oceania|hCoV-19/Australia/ACT0073/2020|EPI ISL 498533|B.1.1|Australia|2020-04-02	0.0004126879	Oceania
Oceania|hCoV-19/Australia/VIC02/2020|EPI ISL 416410|B|Australia|2020-01-24	Oceania|hCoV-19/Australia/ACT0073/2020|EPI ISL 498533|B.1.1|Australia|2020-04-02	0.0003124330	Oceania
Oceania|hCoV-19/Australia/VIC01/2020|EPI ISL 406844|B|Australia|2020-01-25	Oceania|hCoV-19/Australia/ACT0073/2020|EPI ISL 498533|B.1.1|Australia|2020-04-02	0.0003439245	Oceania
Oceania|hCoV-19/Australia/NSW03/2020|EPI ISL 408977|B|Australia|2020-01-25	Oceania|hCoV-19/Australia/ACT0073/2020|EPI ISL 498533|B.1.1|Australia|2020-04-02	0.0002751151	Oceania
Oceania|hCoV-19/Australia/NSW2153/2020|EPI ISL 509505|B.1.5|Australia|2020-01-25	Oceania|hCoV-19/Australia/ACT0073/2020|EPI ISL 498533|B.1.1|Australia|2020-04-02	0.0001375490	Oceania
Oceania|hCoV-19/Australia/QLD01/2020|EPI ISL 407894|A|Australia|2020-01-28	Oceania|hCoV-19/Australia/ACT0073/2020|EPI ISL 498533|B.1.1|Australia|2020-04-02	0.0003439022	Oceania
Oceania|hCoV-19/Australia/VPRL014/2020|EPI ISL 455603|B.1|Australia|2020-01-30	Oceania|hCoV-19/Australia/ACT0073/2020|EPI ISL 498533|B.1.1|Australia|2020-04-02	0.0003094964	Oceania
Oceania|hCoV-19/Australia/QLD02/2020|EPI ISL 407896|A|Australia|2020-01-30	Oceania|hCoV-19/Australia/ACT0073/2020|EPI ISL 498533|B.1.1|Australia|2020-04-02	0.0004127000	Oceania
Oceania|hCoV-19/Australia/SA01/2020|EPI ISL 480778|B.1|Australia|2020-01-30	Oceania|hCoV-19/Australia/ACT0073/2020|EPI ISL 498533|B.1.1|Australia|2020-04-02	0.0003099227	Oceania
Oceania|hCoV-19/Australia/SA04/2020|EPI ISL 480781|B.1|Australia|2020-01-30	Oceania|hCoV-19/Australia/ACT0073/2020|EPI ISL 498533|B.1.1|Australia|2020-04-02	0.0003113807	Oceania
Oceania|hCoV-19/Australia/VIC13/2020|EPI ISL 419733|B|Australia|2020-01-31	Oceania|hCoV-19/Australia/ACT0073/2020|EPI ISL 498533|B.1.1|Australia|2020-04-02	0.0003443641	Oceania
Oceania|hCoV-19/Australia/VIC14/2020|EPI ISL 419734|B|Australia|2020-02-02	Oceania|hCoV-19/Australia/ACT0073/2020|EPI ISL 498533|B.1.1|Australia|2020-04-02	0.0002796304	Oceania
Oceania|hCoV-19/Australia/QLD03/2020|EPI ISL 410717|A|Australia|2020-02-05	Oceania|hCoV-19/Australia/ACT0073/2020|EPI ISL 498533|B.1.1|Australia|2020-04-02	0.0003783004	Oceania
Oceania|hCoV-19/Australia/QLD04/2020|EPI ISL 410718|A|Australia|2020-02-05	Oceania|hCoV-19/Australia/ACT0073/2020|EPI ISL 498533|B.1.1|Australia|2020-04-02	0.0003439022	Oceania
Oceania|hCoV-19/Australia/VIC07/2020|EPI ISL 416415|A|Australia|2020-02-08	Oceania|hCoV-19/Australia/ACT0073/2020|EPI ISL 498533|B.1.1|Australia|2020-04-02	0.0003783004	Oceania
Oceania|hCoV-19/Australia/SAP097/2020|EPI ISL 468039|B|Australia|2020-02-22	Oceania|hCoV-19/Australia/ACT0073/2020|EPI ISL 498533|B.1.1|Australia|2020-04-02	0.0003439246	Oceania
Oceania|hCoV-19/Australia/WA11/2020|EPI ISL 420456|B|Australia|2020-02-22	Oceania|hCoV-19/Australia/ACT0073/2020|EPI ISL 498533|B.1.1|Australia|2020-04-02	0.0003439438	Oceania
Oceania|hCoV-19/Australia/WA34/2020|EPI ISL 470851|B|Australia|2020-02-27	Oceania|hCoV-19/Australia/ACT0073/2020|EPI ISL 498533|B.1.1|Australia|2020-04-02	0.0003439084	Oceania
Oceania|hCoV-19/New Zealand/20VR0174/2020|EPI ISL 413490|B.4|New Zealand|2020-02-27	Oceania|hCoV-19/Australia/ACT0073/2020|EPI ISL 498533|B.1.1|Australia|2020-04-02	0.0003783944	Oceania
Oceania|hCoV-19/Australia/NSW05/2020|EPI ISL 412975|B.4|Australia|2020-02-28	Oceania|hCoV-19/Australia/ACT0073/2020|EPI ISL 498533|B.1.1|Australia|2020-04-02	0.0004127437	Oceania
Oceania|hCoV-19/Australia/QLDID922/2020|EPI ISL 418799|B|Australia|2020-02-28	Oceania|hCoV-19/Australia/ACT0073/2020|EPI ISL 498533|B.1.1|Australia|2020-04-02	0.0004127000	Oceania
Oceania|hCoV-19/Australia/NSW09/2020|EPI ISL 413595|B.4|Australia|2020-02-28	Oceania|hCoV-19/Australia/ACT0073/2020|EPI ISL 498533|B.1.1|Australia|2020-04-02	0.0004850829	Oceania
Oceania|hCoV-19/Australia/NSW08/2020|EPI ISL 413594|B|Australia|2020-02-28	Oceania|hCoV-19/Australia/ACT0073/2020|EPI ISL 498533|B.1.1|Australia|2020-04-02	0.0002424797	Oceania
Oceania|hCoV-19/Australia/NSW10/2020|EPI ISL 413596|B|Australia|2020-02-28	Oceania|hCoV-19/Australia/ACT0073/2020|EPI ISL 498533|B.1.1|Australia|2020-04-02	0.0002424881	Oceania
Oceania|hCoV-19/Australia/NSW219/2020|EPI ISL 427643|B|Australia|2020-02-28	Oceania|hCoV-19/Australia/ACT0073/2020|EPI ISL 498533|B.1.1|Australia|2020-04-02	0.0002424965	Oceania
Oceania|hCoV-19/Australia/NSW07/2020|EPI ISL 413214|B.4|Australia|2020-02-29	Oceania|hCoV-19/Australia/ACT0073/2020|EPI ISL 498533|B.1.1|Australia|2020-04-02	0.0003783292	Oceania
Oceania|hCoV-19/Australia/QLD09/2020|EPI ISL 414414|B.4|Australia|2020-02-29	Oceania|hCoV-19/Australia/ACT0073/2020|EPI ISL 498533|B.1.1|Australia|2020-04-02	0.0004127316	Oceania
Oceania|hCoV-19/Australia/NSW06/2020|EPI ISL 413213|B.4|Australia|2020-02-29	Oceania|hCoV-19/Australia/ACT0073/2020|EPI ISL 498533|B.1.1|Australia|2020-04-02	0.0004471433	Oceania
Oceania|hCoV-19/New Zealand/20VR0189/2020|EPI ISL 416519|B.1.1|New Zealand|2020-03-02	Oceania|hCoV-19/Australia/ACT0073/2020|EPI ISL 498533|B.1.1|Australia|2020-04-02	0.0000000000	Oceania
Oceania|hCoV-19/Australia/VIC04/2020|EPI ISL 416412|B.4|Australia|2020-03-02	Oceania|hCoV-19/Australia/ACT0073/2020|EPI ISL 498533|B.1.1|Australia|2020-04-02	0.0005159562	Oceania
Oceania|hCoV-19/Australia/NSW11/2020|EPI ISL 413597|B.4|Australia|2020-03-02	Oceania|hCoV-19/Australia/ACT0073/2020|EPI ISL 498533|B.1.1|Australia|2020-04-02	0.0003811012	Oceania
Oceania|hCoV-19/Australia/NSW217/2020|EPI ISL 427644|B.4|Australia|2020-03-02	Oceania|hCoV-19/Australia/ACT0073/2020|EPI ISL 498533|B.1.1|Australia|2020-04-02	0.0003811144	Oceania
Oceania|hCoV-19/Australia/SAP098/2020|EPI ISL 483066|B.4|Australia|2020-03-03	Oceania|hCoV-19/Australia/ACT0073/2020|EPI ISL 498533|B.1.1|Australia|2020-04-02	0.0004471853	Oceania
Oceania|hCoV-19/Australia/NSW15/2020|EPI ISL 417383|B.4|Australia|2020-03-03	Oceania|hCoV-19/Australia/ACT0073/2020|EPI ISL 498533|B.1.1|Australia|2020-04-02	0.0004471353	Oceania
Oceania|hCoV-19/New Zealand/20VR1109/2020|EPI ISL 456190|B.31|New Zealand|2020-03-03	Oceania|hCoV-19/Australia/ACT0073/2020|EPI ISL 498533|B.1.1|Australia|2020-04-02	0.0006192631	Oceania
Oceania|hCoV-19/Australia/NSW14/2020|EPI ISL 413600|B.4|Australia|2020-03-03	Oceania|hCoV-19/Australia/ACT0073/2020|EPI ISL 498533|B.1.1|Australia|2020-04-02	0.0003811057	Oceania
Oceania|hCoV-19/Australia/NSW22/2020|EPI ISL 427649|B.4|Australia|2020-03-03	Oceania|hCoV-19/Australia/ACT0073/2020|EPI ISL 498533|B.1.1|Australia|2020-04-02	0.0004157822	Oceania
Oceania|hCoV-19/Australia/VPRL004/2020|EPI ISL 455596|B.4|Australia|2020-03-03	Oceania|hCoV-19/Australia/ACT0073/2020|EPI ISL 498533|B.1.1|Australia|2020-04-02	0.0004472161	Oceania
Oceania|hCoV-19/Australia/SAP217/2020|EPI ISL 483073|B|Australia|2020-03-03	Oceania|hCoV-19/Australia/ACT0073/2020|EPI ISL 498533|B.1.1|Australia|2020-04-02	0.0003824826	Oceania
Oceania|hCoV-19/Australia/SAP099/2020|EPI ISL 468038|B.4|Australia|2020-03-04	Oceania|hCoV-19/Australia/ACT0073/2020|EPI ISL 498533|B.1.1|Australia|2020-04-02	0.0004816172	Oceania
Oceania|hCoV-19/Australia/NSW21/2020|EPI ISL 417386|B.4|Australia|2020-03-04	Oceania|hCoV-19/Australia/ACT0073/2020|EPI ISL 498533|B.1.1|Australia|2020-04-02	0.0004127511	Oceania
Oceania|hCoV-19/Australia/WA06/2020|EPI ISL 420534|B.1.98|Australia|2020-03-04	Oceania|hCoV-19/Australia/ACT0073/2020|EPI ISL 498533|B.1.1|Australia|2020-04-02	0.0001721953	Oceania
Oceania|hCoV-19/Australia/NSW12/2020|EPI ISL 413598|B.4|Australia|2020-03-04	Oceania|hCoV-19/Australia/ACT0073/2020|EPI ISL 498533|B.1.1|Australia|2020-04-02	0.0004850829	Oceania
Oceania|hCoV-19/Australia/NSW23/2020|EPI ISL 427650|B.4|Australia|2020-03-04	Oceania|hCoV-19/Australia/ACT0073/2020|EPI ISL 498533|B.1.1|Australia|2020-04-02	0.0004157625	Oceania
Oceania|hCoV-19/Australia/NSW65/2020|EPI ISL 427645|B.4|Australia|2020-03-04	Oceania|hCoV-19/Australia/ACT0073/2020|EPI ISL 498533|B.1.1|Australia|2020-04-02	0.0004504188	Oceania
Oceania|hCoV-19/Australia/NSW13/2020|EPI ISL 413599|B.4|Australia|2020-03-04	Oceania|hCoV-19/Australia/ACT0073/2020|EPI ISL 498533|B.1.1|Australia|2020-04-02	0.0004157625	Oceania
Oceania|hCoV-19/New Zealand/20VR0195/2020|EPI ISL 534335|B.1.1|New Zealand|2020-03-04	Oceania|hCoV-19/Australia/ACT0073/2020|EPI ISL 498533|B.1.1|Australia|2020-04-02	0.0000000000	Oceania
Oceania|hCoV-19/Australia/NSW25/2020|EPI ISL 417388|B.6|Australia|2020-03-05	Oceania|hCoV-19/Australia/ACT0073/2020|EPI ISL 498533|B.1.1|Australia|2020-04-02	0.0004471301	Oceania
Oceania|hCoV-19/Australia/NSW18/2020|EPI ISL 417384|B.4|Australia|2020-03-05	Oceania|hCoV-19/Australia/ACT0073/2020|EPI ISL 498533|B.1.1|Australia|2020-04-02	0.0004471222	Oceania
Oceania|hCoV-19/Australia/NSW66/2020|EPI ISL 427646|B.4|Australia|2020-03-05	Oceania|hCoV-19/Australia/ACT0073/2020|EPI ISL 498533|B.1.1|Australia|2020-04-02	0.0004504188	Oceania
Oceania|hCoV-19/Australia/TAS54/2020|EPI ISL 522729|B.4|Australia|2020-03-05	Oceania|hCoV-19/Australia/ACT0073/2020|EPI ISL 498533|B.1.1|Australia|2020-04-02	0.0004128713	Oceania
Oceania|hCoV-19/New Zealand/20VR0206/2020|EPI ISL 416526|B.4|New Zealand|2020-03-05	Oceania|hCoV-19/Australia/ACT0073/2020|EPI ISL 498533|B.1.1|Australia|2020-04-02	0.0004207916	Oceania
Oceania|hCoV-19/Australia/NSW24/2020|EPI ISL 417387|B.4|Australia|2020-03-06	Oceania|hCoV-19/Australia/ACT0073/2020|EPI ISL 498533|B.1.1|Australia|2020-04-02	0.0004471433	Oceania
Oceania|hCoV-19/Australia/NSW19/2020|EPI ISL 417385|B.4|Australia|2020-03-06	Oceania|hCoV-19/Australia/ACT0073/2020|EPI ISL 498533|B.1.1|Australia|2020-04-02	0.0004471353	Oceania
Oceania|hCoV-19/Australia/NSW155/2020|EPI ISL 427647|B.1.1|Australia|2020-03-06	Oceania|hCoV-19/Australia/ACT0073/2020|EPI ISL 498533|B.1.1|Australia|2020-04-02	0.0000000000	Oceania
Oceania|hCoV-19/Australia/NSW33/2020|EPI ISL 427654|B.4|Australia|2020-03-06	Oceania|hCoV-19/Australia/ACT0073/2020|EPI ISL 498533|B.1.1|Australia|2020-04-02	0.0004157823	Oceania
Oceania|hCoV-19/Australia/VPRL002/2020|EPI ISL 455595|B|Australia|2020-03-06	Oceania|hCoV-19/Australia/ACT0073/2020|EPI ISL 498533|B.1.1|Australia|2020-04-02	0.0003783638	Oceania
Oceania|hCoV-19/Australia/VIC06/2020|EPI ISL 416414|B.4|Australia|2020-03-06	Oceania|hCoV-19/Australia/ACT0073/2020|EPI ISL 498533|B.1.1|Australia|2020-04-02	0.0004551233	Oceania
Oceania|hCoV-19/Australia/VIC18/2020|EPI ISL 419737|B.40|Australia|2020-03-07	Oceania|hCoV-19/Australia/ACT0073/2020|EPI ISL 498533|B.1.1|Australia|2020-04-02	0.0005848674	Oceania
Oceania|hCoV-19/Australia/NSW27/2020|EPI ISL 417390|B.1.1|Australia|2020-03-08	Oceania|hCoV-19/Australia/ACT0073/2020|EPI ISL 498533|B.1.1|Australia|2020-04-02	0.0000687576	Oceania
Oceania|hCoV-19/Australia/NSW28/2020|EPI ISL 417391|B.4|Australia|2020-03-08	Oceania|hCoV-19/Australia/ACT0073/2020|EPI ISL 498533|B.1.1|Australia|2020-04-02	0.0005159714	Oceania
Oceania|hCoV-19/Australia/NSW35/2020|EPI ISL 417393|B.4|Australia|2020-03-08	Oceania|hCoV-19/Australia/ACT0073/2020|EPI ISL 498533|B.1.1|Australia|2020-04-02	0.0005197428	Oceania
Oceania|hCoV-19/Australia/NSW29/2020|EPI ISL 427651|B|Australia|2020-03-08	Oceania|hCoV-19/Australia/ACT0073/2020|EPI ISL 498533|B.1.1|Australia|2020-04-02	0.0003464501	Oceania
Oceania|hCoV-19/Australia/NSW153/2020|EPI ISL 427653|B.1.1|Australia|2020-03-08	Oceania|hCoV-19/Australia/ACT0073/2020|EPI ISL 498533|B.1.1|Australia|2020-04-02	0.0000000000	Oceania
Oceania|hCoV-19/Australia/NSW375/2020|EPI ISL 451635|B.4|Australia|2020-03-08	Oceania|hCoV-19/Australia/ACT0073/2020|EPI ISL 498533|B.1.1|Australia|2020-04-02	0.0005197607	Oceania
Oceania|hCoV-19/Australia/NSW252/2020|EPI ISL 451517|B.4|Australia|2020-03-08	Oceania|hCoV-19/Australia/ACT0073/2020|EPI ISL 498533|B.1.1|Australia|2020-04-02	0.0004504188	Oceania
Oceania|hCoV-19/Australia/VIC19/2020|EPI ISL 419738|B.39|Australia|2020-03-08	Oceania|hCoV-19/Australia/ACT0073/2020|EPI ISL 498533|B.1.1|Australia|2020-04-02	0.0005211035	Oceania
Oceania|hCoV-19/Australia/NSW26/2020|EPI ISL 417389|B.4|Australia|2020-03-09	Oceania|hCoV-19/Australia/ACT0073/2020|EPI ISL 498533|B.1.1|Australia|2020-04-02	0.0005159772	Oceania
Oceania|hCoV-19/Australia/VIC23/2020|EPI ISL 419743|B.40|Australia|2020-03-09	Oceania|hCoV-19/Australia/ACT0073/2020|EPI ISL 498533|B.1.1|Australia|2020-04-02	0.0005504070	Oceania
Oceania|hCoV-19/Australia/VIC21/2020|EPI ISL 419740|B.40|Australia|2020-03-09	Oceania|hCoV-19/Australia/ACT0073/2020|EPI ISL 498533|B.1.1|Australia|2020-04-02	0.0005848197	Oceania
Oceania|hCoV-19/Australia/VIC22/2020|EPI ISL 419742|B.1|Australia|2020-03-09	Oceania|hCoV-19/Australia/ACT0073/2020|EPI ISL 498533|B.1.1|Australia|2020-04-02	0.0002407250	Oceania
Oceania|hCoV-19/Australia/NSW154/2020|EPI ISL 427652|B.1.1|Australia|2020-03-09	Oceania|hCoV-19/Australia/ACT0073/2020|EPI ISL 498533|B.1.1|Australia|2020-04-02	0.0000000000	Oceania
Oceania|hCoV-19/Australia/NSW2155/2020|EPI ISL 500633|B.4|Australia|2020-03-09	Oceania|hCoV-19/Australia/ACT0073/2020|EPI ISL 498533|B.1.1|Australia|2020-04-02	0.0004127598	Oceania
Oceania|hCoV-19/Australia/NSW2154/2020|EPI ISL 500632|B.1.1|Australia|2020-03-09	Oceania|hCoV-19/Australia/ACT0073/2020|EPI ISL 498533|B.1.1|Australia|2020-04-02	0.0000343804	Oceania
Oceania|hCoV-19/Australia/VIC26/2020|EPI ISL 419745|B.3|Australia|2020-03-10	Oceania|hCoV-19/Australia/ACT0073/2020|EPI ISL 498533|B.1.1|Australia|2020-04-02	0.0003439123	Oceania
Oceania|hCoV-19/Australia/NSW31/2020|EPI ISL 417392|B.4|Australia|2020-03-10	Oceania|hCoV-19/Australia/ACT0073/2020|EPI ISL 498533|B.1.1|Australia|2020-04-02	0.0004471353	Oceania
Oceania|hCoV-19/Australia/VIC30/2020|EPI ISL 419749|B.4|Australia|2020-03-10	Oceania|hCoV-19/Australia/ACT0073/2020|EPI ISL 498533|B.1.1|Australia|2020-04-02	0.0004127390	Oceania
Oceania|hCoV-19/Australia/VIC36/2020|EPI ISL 419765|B|Australia|2020-03-10	Oceania|hCoV-19/Australia/ACT0073/2020|EPI ISL 498533|B.1.1|Australia|2020-04-02	0.0004127390	Oceania
Oceania|hCoV-19/Australia/VIC31/2020|EPI ISL 419750|B.1|Australia|2020-03-10	Oceania|hCoV-19/Australia/ACT0073/2020|EPI ISL 498533|B.1.1|Australia|2020-04-02	0.0001719311	Oceania
Oceania|hCoV-19/Australia/NSW36/2020|EPI ISL 417394|B.40|Australia|2020-03-10	Oceania|hCoV-19/Australia/ACT0073/2020|EPI ISL 498533|B.1.1|Australia|2020-04-02	0.0004504247	Oceania
Oceania|hCoV-19/Australia/NSW38/2020|EPI ISL 417396|B.6|Australia|2020-03-10	Oceania|hCoV-19/Australia/ACT0073/2020|EPI ISL 498533|B.1.1|Australia|2020-04-02	0.0004157555	Oceania
Oceania|hCoV-19/Australia/NSW41/2020|EPI ISL 417399|B.40|Australia|2020-03-10	Oceania|hCoV-19/Australia/ACT0073/2020|EPI ISL 498533|B.1.1|Australia|2020-04-02	0.0003464380	Oceania
Oceania|hCoV-19/Australia/NSW44/2020|EPI ISL 417400|B.6|Australia|2020-03-10	Oceania|hCoV-19/Australia/ACT0073/2020|EPI ISL 498533|B.1.1|Australia|2020-04-02	0.0004157431	Oceania
Oceania|hCoV-19/Australia/NSW46/2020|EPI ISL 427658|B.3|Australia|2020-03-10	Oceania|hCoV-19/Australia/ACT0073/2020|EPI ISL 498533|B.1.1|Australia|2020-04-02	0.0003118845	Oceania
Oceania|hCoV-19/Australia/NSW51/2020|EPI ISL 427660|B.40|Australia|2020-03-10	Oceania|hCoV-19/Australia/ACT0073/2020|EPI ISL 498533|B.1.1|Australia|2020-04-02	0.0003464500	Oceania
Oceania|hCoV-19/Australia/NSW376/2020|EPI ISL 451636|B.4|Australia|2020-03-10	Oceania|hCoV-19/Australia/ACT0073/2020|EPI ISL 498533|B.1.1|Australia|2020-04-02	0.0004504322	Oceania
Oceania|hCoV-19/Australia/NSW103/2020|EPI ISL 427657|B.1.5|Australia|2020-03-10	Oceania|hCoV-19/Australia/ACT0073/2020|EPI ISL 498533|B.1.1|Australia|2020-04-02	0.0001039067	Oceania
Oceania|hCoV-19/Australia/NSW63/2020|EPI ISL 427664|B|Australia|2020-03-10	Oceania|hCoV-19/Australia/ACT0073/2020|EPI ISL 498533|B.1.1|Australia|2020-04-02	0.0002771639	Oceania
Oceania|hCoV-19/Australia/NSW49/2020|EPI ISL 427659|B.6|Australia|2020-03-10	Oceania|hCoV-19/Australia/ACT0073/2020|EPI ISL 498533|B.1.1|Australia|2020-04-02	0.0004157699	Oceania
Oceania|hCoV-19/Australia/NSW2159/2020|EPI ISL 500637|B.1.5|Australia|2020-03-10	Oceania|hCoV-19/Australia/ACT0073/2020|EPI ISL 498533|B.1.1|Australia|2020-04-02	0.0001031565	Oceania
Oceania|hCoV-19/Australia/VIC29/2020|EPI ISL 419748|B.1.1|Australia|2020-03-10	Oceania|hCoV-19/Australia/ACT0073/2020|EPI ISL 498533|B.1.1|Australia|2020-04-02	0.0000343804	Oceania
Oceania|hCoV-19/Australia/NSW2139/2020|EPI ISL 500627|B.4|Australia|2020-03-10	Oceania|hCoV-19/Australia/ACT0073/2020|EPI ISL 498533|B.1.1|Australia|2020-04-02	0.0004815901	Oceania
Oceania|hCoV-19/New Zealand/20VR0712/2020|EPI ISL 456163|B.1.1|New Zealand|2020-03-11	Oceania|hCoV-19/Australia/ACT0073/2020|EPI ISL 498533|B.1.1|Australia|2020-04-02	0.0000000000	Oceania
Oceania|hCoV-19/Australia/QLDID921/2020|EPI ISL 417033|B.6|Australia|2020-03-11	Oceania|hCoV-19/Australia/ACT0073/2020|EPI ISL 498533|B.1.1|Australia|2020-04-02	0.0004127268	Oceania
Oceania|hCoV-19/Australia/VIC44/2020|EPI ISL 419767|B.1|Australia|2020-03-11	Oceania|hCoV-19/Australia/ACT0073/2020|EPI ISL 498533|B.1.1|Australia|2020-04-02	0.0001375395	Oceania
Oceania|hCoV-19/Australia/VIC39/2020|EPI ISL 419757|B.1|Australia|2020-03-11	Oceania|hCoV-19/Australia/ACT0073/2020|EPI ISL 498533|B.1.1|Australia|2020-04-02	0.0002407278	Oceania
Oceania|hCoV-19/Australia/QLDID920/2020|EPI ISL 417032|B.1.5|Australia|2020-03-11	Oceania|hCoV-19/Australia/ACT0073/2020|EPI ISL 498533|B.1.1|Australia|2020-04-02	0.0001031495	Oceania
Oceania|hCoV-19/Australia/VIC45/2020|EPI ISL 419802|B.1.1|Australia|2020-03-11	Oceania|hCoV-19/Australia/ACT0073/2020|EPI ISL 498533|B.1.1|Australia|2020-04-02	0.0000000000	Oceania
Oceania|hCoV-19/Australia/NSW40/2020|EPI ISL 417398|B.4|Australia|2020-03-11	Oceania|hCoV-19/Australia/ACT0073/2020|EPI ISL 498533|B.1.1|Australia|2020-04-02	0.0004850887	Oceania
Oceania|hCoV-19/Australia/NSW52/2020|EPI ISL 417405|B|Australia|2020-03-11	Oceania|hCoV-19/Australia/ACT0073/2020|EPI ISL 498533|B.1.1|Australia|2020-04-02	0.0003464380	Oceania
Oceania|hCoV-19/Australia/NSW39/2020|EPI ISL 417397|B.1.5|Australia|2020-03-11	Oceania|hCoV-19/Australia/ACT0073/2020|EPI ISL 498533|B.1.1|Australia|2020-04-02	0.0001039031	Oceania
Oceania|hCoV-19/Australia/NSW102/2020|EPI ISL 427656|B.1.5|Australia|2020-03-11	Oceania|hCoV-19/Australia/ACT0073/2020|EPI ISL 498533|B.1.1|Australia|2020-04-02	0.0001039067	Oceania
Oceania|hCoV-19/Australia/NSW34/2020|EPI ISL 427655|B.4|Australia|2020-03-11	Oceania|hCoV-19/Australia/ACT0073/2020|EPI ISL 498533|B.1.1|Australia|2020-04-02	0.0004504403	Oceania
Oceania|hCoV-19/Australia/VIC38/2020|EPI ISL 419756|B.1.6|Australia|2020-03-11	Oceania|hCoV-19/Australia/ACT0073/2020|EPI ISL 498533|B.1.1|Australia|2020-04-02	0.0002063188	Oceania
Oceania|hCoV-19/Australia/NSW218/2020|EPI ISL 427665|B.3|Australia|2020-03-11	Oceania|hCoV-19/Australia/ACT0073/2020|EPI ISL 498533|B.1.1|Australia|2020-04-02	0.0003464661	Oceania
Oceania|hCoV-19/Australia/VIC43/2020|EPI ISL 419763|B.1.1|Australia|2020-03-11	Oceania|hCoV-19/Australia/ACT0073/2020|EPI ISL 498533|B.1.1|Australia|2020-04-02	0.0000343832	Oceania
Oceania|hCoV-19/Australia/NSW2156/2020|EPI ISL 500634|B.39|Australia|2020-03-11	Oceania|hCoV-19/Australia/ACT0073/2020|EPI ISL 498533|B.1.1|Australia|2020-04-02	0.0004816128	Oceania
Oceania|hCoV-19/Australia/TAS124/2020|EPI ISL 522589|B|Australia|2020-03-11	Oceania|hCoV-19/Australia/ACT0073/2020|EPI ISL 498533|B.1.1|Australia|2020-04-02	0.0003851317	Oceania
Oceania|hCoV-19/New Zealand/CoV002/2020|EPI ISL 417212|B.31|New Zealand|2020-03-11	Oceania|hCoV-19/Australia/ACT0073/2020|EPI ISL 498533|B.1.1|Australia|2020-04-02	0.0004834410	Oceania
Oceania|hCoV-19/Australia/VIC50/2020|EPI ISL 419766|B.1|Australia|2020-03-12	Oceania|hCoV-19/Australia/ACT0073/2020|EPI ISL 498533|B.1.1|Australia|2020-04-02	0.0001719311	Oceania
Oceania|hCoV-19/Australia/VIC55/2020|EPI ISL 419776|B|Australia|2020-03-12	Oceania|hCoV-19/Australia/ACT0073/2020|EPI ISL 498533|B.1.1|Australia|2020-04-02	0.0004127268	Oceania
Oceania|hCoV-19/Australia/VIC52/2020|EPI ISL 419768|B.1.1.71|Australia|2020-03-12	Oceania|hCoV-19/Australia/ACT0073/2020|EPI ISL 498533|B.1.1|Australia|2020-04-02	0.0000687576	Oceania
Oceania|hCoV-19/Australia/VIC58/2020|EPI ISL 419784|B.4|Australia|2020-03-12	Oceania|hCoV-19/Australia/ACT0073/2020|EPI ISL 498533|B.1.1|Australia|2020-04-02	0.0003783183	Oceania
Oceania|hCoV-19/Australia/VIC54/2020|EPI ISL 419770|B.1|Australia|2020-03-12	Oceania|hCoV-19/Australia/ACT0073/2020|EPI ISL 498533|B.1.1|Australia|2020-04-02	0.0001375395	Oceania
Oceania|hCoV-19/Australia/VIC47/2020|EPI ISL 419759|B.40|Australia|2020-03-12	Oceania|hCoV-19/Australia/ACT0073/2020|EPI ISL 498533|B.1.1|Australia|2020-04-02	0.0005848473	Oceania
Oceania|hCoV-19/Australia/NSW50/2020|EPI ISL 417404|B.1.1|Australia|2020-03-12	Oceania|hCoV-19/Australia/ACT0073/2020|EPI ISL 498533|B.1.1|Australia|2020-04-02	0.0000346292	Oceania
Oceania|hCoV-19/Australia/NSW254/2020|EPI ISL 451519|B.4|Australia|2020-03-12	Oceania|hCoV-19/Australia/ACT0073/2020|EPI ISL 498533|B.1.1|Australia|2020-04-02	0.0005544231	Oceania
Oceania|hCoV-19/Australia/VIC48/2020|EPI ISL 419762|B.1|Australia|2020-03-12	Oceania|hCoV-19/Australia/ACT0073/2020|EPI ISL 498533|B.1.1|Australia|2020-04-02	0.0001719369	Oceania
Oceania|hCoV-19/Australia/NSW2158/2020|EPI ISL 500636|B.1.5|Australia|2020-03-12	Oceania|hCoV-19/Australia/ACT0073/2020|EPI ISL 498533|B.1.1|Australia|2020-04-02	0.0001375490	Oceania
Oceania|hCoV-19/Australia/VIC49/2020|EPI ISL 419764|B.1|Australia|2020-03-12	Oceania|hCoV-19/Australia/ACT0073/2020|EPI ISL 498533|B.1.1|Australia|2020-04-02	0.0002063926	Oceania
Oceania|hCoV-19/New Zealand/20VR0334/2020|EPI ISL 456157|B.1|New Zealand|2020-03-12	Oceania|hCoV-19/Australia/ACT0073/2020|EPI ISL 498533|B.1.1|Australia|2020-04-02	0.0002103600	Oceania
Oceania|hCoV-19/Australia/VIC62/2020|EPI ISL 419774|B.1|Australia|2020-03-13	Oceania|hCoV-19/Australia/ACT0073/2020|EPI ISL 498533|B.1.1|Australia|2020-04-02	0.0001375395	Oceania
Oceania|hCoV-19/Australia/NSW2011/2020|EPI ISL 500598|B.4|Australia|2020-03-13	Oceania|hCoV-19/Australia/ACT0073/2020|EPI ISL 498533|B.1.1|Australia|2020-04-02	0.0005504134	Oceania
Oceania|hCoV-19/Australia/VIC66/2020|EPI ISL 419780|B.4|Australia|2020-03-13	Oceania|hCoV-19/Australia/ACT0073/2020|EPI ISL 498533|B.1.1|Australia|2020-04-02	0.0003783183	Oceania
Oceania|hCoV-19/Australia/VIC70/2020|EPI ISL 419786|B|Australia|2020-03-13	Oceania|hCoV-19/Australia/ACT0073/2020|EPI ISL 498533|B.1.1|Australia|2020-04-02	0.0003783250	Oceania
Oceania|hCoV-19/Australia/WA02/2020|EPI ISL 420532|B.1.98|Australia|2020-03-13	Oceania|hCoV-19/Australia/ACT0073/2020|EPI ISL 498533|B.1.1|Australia|2020-04-02	0.0001377533	Oceania
Oceania|hCoV-19/Australia/NSW45/2020|EPI ISL 417401|B.6|Australia|2020-03-13	Oceania|hCoV-19/Australia/ACT0073/2020|EPI ISL 498533|B.1.1|Australia|2020-04-02	0.0003810898	Oceania
Oceania|hCoV-19/Australia/NSW47/2020|EPI ISL 417402|B.1.5|Australia|2020-03-13	Oceania|hCoV-19/Australia/ACT0073/2020|EPI ISL 498533|B.1.1|Australia|2020-04-02	0.0001731894	Oceania
Oceania|hCoV-19/Australia/NSW607/2020|EPI ISL 490017|B.40|Australia|2020-03-13	Oceania|hCoV-19/Australia/ACT0073/2020|EPI ISL 498533|B.1.1|Australia|2020-04-02	0.0003464500	Oceania
Oceania|hCoV-19/Australia/NSW592/2020|EPI ISL 478704|B.1.5|Australia|2020-03-13	Oceania|hCoV-19/Australia/ACT0073/2020|EPI ISL 498533|B.1.1|Australia|2020-04-02	0.0001039067	Oceania
Oceania|hCoV-19/Australia/NSW2147/2020|EPI ISL 500628|B.1.5|Australia|2020-03-13	Oceania|hCoV-19/Australia/ACT0073/2020|EPI ISL 498533|B.1.1|Australia|2020-04-02	0.0001719428	Oceania
Oceania|hCoV-19/Australia/VIC64/2020|EPI ISL 419778|B.1|Australia|2020-03-13	Oceania|hCoV-19/Australia/ACT0073/2020|EPI ISL 498533|B.1.1|Australia|2020-04-02	0.0002412226	Oceania
Oceania|hCoV-19/Australia/VIC61/2020|EPI ISL 419773|B|Australia|2020-03-13	Oceania|hCoV-19/Australia/ACT0073/2020|EPI ISL 498533|B.1.1|Australia|2020-04-02	0.0004156336	Oceania
Oceania|hCoV-19/Australia/VIC63/2020|EPI ISL 419775|B.1|Australia|2020-03-13	Oceania|hCoV-19/Australia/ACT0073/2020|EPI ISL 498533|B.1.1|Australia|2020-04-02	0.0001386261	Oceania
Oceania|hCoV-19/Australia/VIC82/2020|EPI ISL 419794|B.40|Australia|2020-03-14	Oceania|hCoV-19/Australia/ACT0073/2020|EPI ISL 498533|B.1.1|Australia|2020-04-02	0.0004471432	Oceania
Oceania|hCoV-19/Australia/VIC83/2020|EPI ISL 419799|B|Australia|2020-03-14	Oceania|hCoV-19/Australia/ACT0073/2020|EPI ISL 498533|B.1.1|Australia|2020-04-02	0.0004127268	Oceania
Oceania|hCoV-19/Australia/VIC80/2020|EPI ISL 419792|B.40|Australia|2020-03-14	Oceania|hCoV-19/Australia/ACT0073/2020|EPI ISL 498533|B.1.1|Australia|2020-04-02	0.0004127390	Oceania
Oceania|hCoV-19/Australia/NSW2005/2020|EPI ISL 500597|B.1|Australia|2020-03-14	Oceania|hCoV-19/Australia/ACT0073/2020|EPI ISL 498533|B.1.1|Australia|2020-04-02	0.0001719361	Oceania
Oceania|hCoV-19/Australia/VIC84/2020|EPI ISL 419803|B.39|Australia|2020-03-14	Oceania|hCoV-19/Australia/ACT0073/2020|EPI ISL 498533|B.1.1|Australia|2020-04-02	0.0004815717	Oceania
Oceania|hCoV-19/Australia/VIC78/2020|EPI ISL 419790|B|Australia|2020-03-14	Oceania|hCoV-19/Australia/ACT0073/2020|EPI ISL 498533|B.1.1|Australia|2020-04-02	0.0003095430	Oceania
Oceania|hCoV-19/Australia/QLDID923/2020|EPI ISL 418801|B.1|Australia|2020-03-14	Oceania|hCoV-19/Australia/ACT0073/2020|EPI ISL 498533|B.1.1|Australia|2020-04-02	0.0001375395	Oceania
Oceania|hCoV-19/Australia/WA03/2020|EPI ISL 420533|B.1|Australia|2020-03-14	Oceania|hCoV-19/Australia/ACT0073/2020|EPI ISL 498533|B.1.1|Australia|2020-04-02	0.0001722034	Oceania
Oceania|hCoV-19/Australia/WA01/2020|EPI ISL 420531|B.1.98|Australia|2020-03-14	Oceania|hCoV-19/Australia/ACT0073/2020|EPI ISL 498533|B.1.1|Australia|2020-04-02	0.0001721953	Oceania
Oceania|hCoV-19/Australia/NSW54/2020|EPI ISL 417407|B.1.1|Australia|2020-03-14	Oceania|hCoV-19/Australia/ACT0073/2020|EPI ISL 498533|B.1.1|Australia|2020-04-02	0.0000000000	Oceania
Oceania|hCoV-19/Australia/NSW48/2020|EPI ISL 417403|B.6|Australia|2020-03-14	Oceania|hCoV-19/Australia/ACT0073/2020|EPI ISL 498533|B.1.1|Australia|2020-04-02	0.0003810898	Oceania
Oceania|hCoV-19/Australia/NSW256/2020|EPI ISL 451521|B.4|Australia|2020-03-14	Oceania|hCoV-19/Australia/ACT0073/2020|EPI ISL 498533|B.1.1|Australia|2020-04-02	0.0004504188	Oceania
Oceania|hCoV-19/Australia/NSW583/2020|EPI ISL 478695|B.40|Australia|2020-03-14	Oceania|hCoV-19/Australia/ACT0073/2020|EPI ISL 498533|B.1.1|Australia|2020-04-02	0.0003464500	Oceania
Oceania|hCoV-19/Australia/NSW582/2020|EPI ISL 478694|B.40|Australia|2020-03-14	Oceania|hCoV-19/Australia/ACT0073/2020|EPI ISL 498533|B.1.1|Australia|2020-04-02	0.0003464500	Oceania
Oceania|hCoV-19/Australia/VIC79/2020|EPI ISL 419791|B.40|Australia|2020-03-14	Oceania|hCoV-19/Australia/ACT0073/2020|EPI ISL 498533|B.1.1|Australia|2020-04-02	0.0003783378	Oceania
Oceania|hCoV-19/Australia/NSW2146/2020|EPI ISL 509503|B.40|Australia|2020-03-14	Oceania|hCoV-19/Australia/ACT0073/2020|EPI ISL 498533|B.1.1|Australia|2020-04-02	0.0003783380	Oceania
Oceania|hCoV-19/Australia/VIC81/2020|EPI ISL 419793|B.40|Australia|2020-03-14	Oceania|hCoV-19/Australia/ACT0073/2020|EPI ISL 498533|B.1.1|Australia|2020-04-02	0.0003783380	Oceania
Oceania|hCoV-19/Australia/SAP215/2020|EPI ISL 468001|B.1.1|Australia|2020-03-14	Oceania|hCoV-19/Australia/ACT0073/2020|EPI ISL 498533|B.1.1|Australia|2020-04-02	0.0000000000	Oceania
Oceania|hCoV-19/Australia/VIC87/2020|EPI ISL 419797|B.40|Australia|2020-03-15	Oceania|hCoV-19/Australia/ACT0073/2020|EPI ISL 498533|B.1.1|Australia|2020-04-02	0.0004471432	Oceania
Oceania|hCoV-19/Australia/NSW2144/2020|EPI ISL 527008|B.39|Australia|2020-03-15	Oceania|hCoV-19/Australia/ACT0073/2020|EPI ISL 498533|B.1.1|Australia|2020-04-02	0.0004815717	Oceania
Oceania|hCoV-19/Australia/SAP111/2020|EPI ISL 451131|B.1.1|Australia|2020-03-15	Oceania|hCoV-19/Australia/ACT0073/2020|EPI ISL 498533|B.1.1|Australia|2020-04-02	0.0000000000	Oceania
Oceania|hCoV-19/Australia/VIC90/2020|EPI ISL 419801|B.1.1|Australia|2020-03-15	Oceania|hCoV-19/Australia/ACT0073/2020|EPI ISL 498533|B.1.1|Australia|2020-04-02	0.0000343791	Oceania
Oceania|hCoV-19/Australia/NSW2004/2020|EPI ISL 500596|B.1.5|Australia|2020-03-15	Oceania|hCoV-19/Australia/ACT0073/2020|EPI ISL 498533|B.1.1|Australia|2020-04-02	0.0001719230	Oceania
Oceania|hCoV-19/Australia/VIC89/2020|EPI ISL 419800|B.1|Australia|2020-03-15	Oceania|hCoV-19/Australia/ACT0073/2020|EPI ISL 498533|B.1.1|Australia|2020-04-02	0.0001719280	Oceania
Oceania|hCoV-19/New Zealand/20VR0276/2020|EPI ISL 416539|A|New Zealand|2020-03-15	Oceania|hCoV-19/Australia/ACT0073/2020|EPI ISL 498533|B.1.1|Australia|2020-04-02	0.0004127074	Oceania
Oceania|hCoV-19/Australia/ACT0082/2020|EPI ISL 498542|B.1.1|Australia|2020-03-15	Oceania|hCoV-19/Australia/ACT0073/2020|EPI ISL 498533|B.1.1|Australia|2020-04-02	0.0000343781	Oceania
Oceania|hCoV-19/Australia/VIC92/2020|EPI ISL 419809|B.1.5|Australia|2020-03-15	Oceania|hCoV-19/Australia/ACT0073/2020|EPI ISL 498533|B.1.1|Australia|2020-04-02	0.0001031495	Oceania
Oceania|hCoV-19/Australia/NSW112/2020|EPI ISL 427666|B.1.5|Australia|2020-03-15	Oceania|hCoV-19/Australia/ACT0073/2020|EPI ISL 498533|B.1.1|Australia|2020-04-02	0.0001731954	Oceania
Oceania|hCoV-19/Australia/VIC91/2020|EPI ISL 419804|B.1.5|Australia|2020-03-15	Oceania|hCoV-19/Australia/ACT0073/2020|EPI ISL 498533|B.1.1|Australia|2020-04-02	0.0001719516	Oceania
Oceania|hCoV-19/Australia/SAP220/2020|EPI ISL 467995|B.1.5|Australia|2020-03-15	Oceania|hCoV-19/Australia/ACT0073/2020|EPI ISL 498533|B.1.1|Australia|2020-04-02	0.0001383584	Oceania
Oceania|hCoV-19/Australia/VIC09/2020|EPI ISL 416515|B|Australia|2020-03-15	Oceania|hCoV-19/Australia/ACT0073/2020|EPI ISL 498533|B.1.1|Australia|2020-04-02	0.0004162913	Oceania
Oceania|hCoV-19/Australia/VIC93/2020|EPI ISL 419815|B.3|Australia|2020-03-15	Oceania|hCoV-19/Australia/ACT0073/2020|EPI ISL 498533|B.1.1|Australia|2020-04-02	0.0003478353	Oceania
Oceania|hCoV-19/Australia/SAP410/2020|EPI ISL 492175|B.6|Australia|2020-03-15	Oceania|hCoV-19/Australia/ACT0073/2020|EPI ISL 498533|B.1.1|Australia|2020-04-02	0.0005358011	Oceania
Oceania|hCoV-19/Australia/SAP439/2020|EPI ISL 508130|B.6|Australia|2020-03-16	Oceania|hCoV-19/Australia/ACT0073/2020|EPI ISL 498533|B.1.1|Australia|2020-04-02	0.0004127266	Oceania
Oceania|hCoV-19/Australia/VIC97/2020|EPI ISL 419808|B.4|Australia|2020-03-16	Oceania|hCoV-19/Australia/ACT0073/2020|EPI ISL 498533|B.1.1|Australia|2020-04-02	0.0003783183	Oceania
Oceania|hCoV-19/Australia/VIC99/2020|EPI ISL 419811|B.1|Australia|2020-03-16	Oceania|hCoV-19/Australia/ACT0073/2020|EPI ISL 498533|B.1.1|Australia|2020-04-02	0.0003095256	Oceania
Oceania|hCoV-19/Australia/VIC141/2020|EPI ISL 419838|B.1.5|Australia|2020-03-16	Oceania|hCoV-19/Australia/ACT0073/2020|EPI ISL 498533|B.1.1|Australia|2020-04-02	0.0001031495	Oceania
Oceania|hCoV-19/Australia/SAP112/2020|EPI ISL 468016|B.1.1|Australia|2020-03-16	Oceania|hCoV-19/Australia/ACT0073/2020|EPI ISL 498533|B.1.1|Australia|2020-04-02	0.0000000000	Oceania
Oceania|hCoV-19/Australia/VIC142/2020|EPI ISL 419839|B.1|Australia|2020-03-16	Oceania|hCoV-19/Australia/ACT0073/2020|EPI ISL 498533|B.1.1|Australia|2020-04-02	0.0002063314	Oceania
Oceania|hCoV-19/Australia/NSW2151/2020|EPI ISL 500631|B|Australia|2020-03-16	Oceania|hCoV-19/Australia/ACT0073/2020|EPI ISL 498533|B.1.1|Australia|2020-04-02	0.0002751151	Oceania
Oceania|hCoV-19/Australia/NSW2149/2020|EPI ISL 500630|B.1.1.10|Australia|2020-03-16	Oceania|hCoV-19/Australia/ACT0073/2020|EPI ISL 498533|B.1.1|Australia|2020-04-02	0.0000343781	Oceania
Oceania|hCoV-19/New Zealand/20VR0993/2020|EPI ISL 456176|B|New Zealand|2020-03-16	Oceania|hCoV-19/Australia/ACT0073/2020|EPI ISL 498533|B.1.1|Australia|2020-04-02	0.0003095284	Oceania
Oceania|hCoV-19/Australia/VIC143/2020|EPI ISL 419840|B.1.1|Australia|2020-03-16	Oceania|hCoV-19/Australia/ACT0073/2020|EPI ISL 498533|B.1.1|Australia|2020-04-02	0.0000687576	Oceania
Oceania|hCoV-19/Australia/VIC96/2020|EPI ISL 419807|B|Australia|2020-03-16	Oceania|hCoV-19/Australia/ACT0073/2020|EPI ISL 498533|B.1.1|Australia|2020-04-02	0.0002751305	Oceania
Oceania|hCoV-19/Australia/NSW58/2020|EPI ISL 417410|B.40|Australia|2020-03-16	Oceania|hCoV-19/Australia/ACT0073/2020|EPI ISL 498533|B.1.1|Australia|2020-04-02	0.0003811012	Oceania
Oceania|hCoV-19/Australia/NSW57/2020|EPI ISL 417409|B.40|Australia|2020-03-16	Oceania|hCoV-19/Australia/ACT0073/2020|EPI ISL 498533|B.1.1|Australia|2020-04-02	0.0004504113	Oceania
Oceania|hCoV-19/Australia/NSW104/2020|EPI ISL 427677|B.1.5|Australia|2020-03-16	Oceania|hCoV-19/Australia/ACT0073/2020|EPI ISL 498533|B.1.1|Australia|2020-04-02	0.0001039067	Oceania
Oceania|hCoV-19/Australia/NSW75/2020|EPI ISL 427703|B.40|Australia|2020-03-16	Oceania|hCoV-19/Australia/ACT0073/2020|EPI ISL 498533|B.1.1|Australia|2020-04-02	0.0003464500	Oceania
Oceania|hCoV-19/Australia/NSW88/2020|EPI ISL 427702|B.40|Australia|2020-03-16	Oceania|hCoV-19/Australia/ACT0073/2020|EPI ISL 498533|B.1.1|Australia|2020-04-02	0.0004157774	Oceania
Oceania|hCoV-19/Australia/NSW158/2020|EPI ISL 427735|B.1.1|Australia|2020-03-16	Oceania|hCoV-19/Australia/ACT0073/2020|EPI ISL 498533|B.1.1|Australia|2020-04-02	0.0000346304	Oceania
Oceania|hCoV-19/Australia/NSW111/2020|EPI ISL 427661|B.1.5|Australia|2020-03-16	Oceania|hCoV-19/Australia/ACT0073/2020|EPI ISL 498533|B.1.1|Australia|2020-04-02	0.0001731954	Oceania
Oceania|hCoV-19/Australia/VIC146/2020|EPI ISL 419843|B.40|Australia|2020-03-17	Oceania|hCoV-19/Australia/ACT0073/2020|EPI ISL 498533|B.1.1|Australia|2020-04-02	0.0004127266	Oceania
Oceania|hCoV-19/Australia/VIC327/2020|EPI ISL 426637|B.40|Australia|2020-03-17	Oceania|hCoV-19/Australia/ACT0073/2020|EPI ISL 498533|B.1.1|Australia|2020-04-02	0.0003783250	Oceania
Oceania|hCoV-19/Australia/VIC157/2020|EPI ISL 419854|B.1|Australia|2020-03-17	Oceania|hCoV-19/Australia/ACT0073/2020|EPI ISL 498533|B.1.1|Australia|2020-04-02	0.0001719280	Oceania
Oceania|hCoV-19/Australia/VIC151/2020|EPI ISL 419848|B|Australia|2020-03-17	Oceania|hCoV-19/Australia/ACT0073/2020|EPI ISL 498533|B.1.1|Australia|2020-04-02	0.0004815490	Oceania
Oceania|hCoV-19/Australia/VIC154/2020|EPI ISL 419851|B.1.5|Australia|2020-03-17	Oceania|hCoV-19/Australia/ACT0073/2020|EPI ISL 498533|B.1.1|Australia|2020-04-02	0.0001719280	Oceania
Oceania|hCoV-19/Australia/VIC144/2020|EPI ISL 419841|B.1.1|Australia|2020-03-17	Oceania|hCoV-19/Australia/ACT0073/2020|EPI ISL 498533|B.1.1|Australia|2020-04-02	0.0000343781	Oceania
Oceania|hCoV-19/Australia/VIC148/2020|EPI ISL 419845|B.1|Australia|2020-03-17	Oceania|hCoV-19/Australia/ACT0073/2020|EPI ISL 498533|B.1.1|Australia|2020-04-02	0.0001719311	Oceania
Oceania|hCoV-19/Australia/VIC153/2020|EPI ISL 419850|B.1.1|Australia|2020-03-17	Oceania|hCoV-19/Australia/ACT0073/2020|EPI ISL 498533|B.1.1|Australia|2020-04-02	0.0000687576	Oceania
Oceania|hCoV-19/Australia/VIC152/2020|EPI ISL 419849|B|Australia|2020-03-17	Oceania|hCoV-19/Australia/ACT0073/2020|EPI ISL 498533|B.1.1|Australia|2020-04-02	0.0003783250	Oceania
Oceania|hCoV-19/Australia/VIC106/2020|EPI ISL 419820|B.1.5|Australia|2020-03-17	Oceania|hCoV-19/Australia/ACT0073/2020|EPI ISL 498533|B.1.1|Australia|2020-04-02	0.0002063180	Oceania
Oceania|hCoV-19/Australia/VIC329/2020|EPI ISL 426639|B.1.5|Australia|2020-03-17	Oceania|hCoV-19/Australia/ACT0073/2020|EPI ISL 498533|B.1.1|Australia|2020-04-02	0.0001719392	Oceania
Oceania|hCoV-19/Australia/VIC149/2020|EPI ISL 419846|B.1|Australia|2020-03-17	Oceania|hCoV-19/Australia/ACT0073/2020|EPI ISL 498533|B.1.1|Australia|2020-04-02	0.0002407363	Oceania
Oceania|hCoV-19/Australia/VIC156/2020|EPI ISL 419853|B.1.1|Australia|2020-03-17	Oceania|hCoV-19/Australia/ACT0073/2020|EPI ISL 498533|B.1.1|Australia|2020-04-02	0.0000000000	Oceania
Oceania|hCoV-19/Australia/VIC155/2020|EPI ISL 419852|B.1|Australia|2020-03-17	Oceania|hCoV-19/Australia/ACT0073/2020|EPI ISL 498533|B.1.1|Australia|2020-04-02	0.0002063216	Oceania
Oceania|hCoV-19/Australia/VIC105/2020|EPI ISL 419819|B.1.255|Australia|2020-03-17	Oceania|hCoV-19/Australia/ACT0073/2020|EPI ISL 498533|B.1.1|Australia|2020-04-02	0.0002063216	Oceania
Oceania|hCoV-19/New Zealand/20VR0994/2020|EPI ISL 456177|B.31|New Zealand|2020-03-17	Oceania|hCoV-19/Australia/ACT0073/2020|EPI ISL 498533|B.1.1|Australia|2020-04-02	0.0004815859	Oceania
Oceania|hCoV-19/Australia/NSW62/2020|EPI ISL 417412|B.3|Australia|2020-03-17	Oceania|hCoV-19/Australia/ACT0073/2020|EPI ISL 498533|B.1.1|Australia|2020-04-02	0.0003117765	Oceania
Oceania|hCoV-19/Australia/SAP181/2020|EPI ISL 492122|B.1|Australia|2020-03-18	Oceania|hCoV-19/Australia/ACT0073/2020|EPI ISL 498533|B.1.1|Australia|2020-04-02	0.0002063312	Oceania
Oceania|hCoV-19/Australia/QLDID924/2020|EPI ISL 418802|B.1.1|Australia|2020-03-18	Oceania|hCoV-19/Australia/ACT0073/2020|EPI ISL 498533|B.1.1|Australia|2020-04-02	0.0000343781	Oceania
Oceania|hCoV-19/Australia/VIC174/2020|EPI ISL 419871|B.1.5|Australia|2020-03-18	Oceania|hCoV-19/Australia/ACT0073/2020|EPI ISL 498533|B.1.1|Australia|2020-04-02	0.0001031495	Oceania
Oceania|hCoV-19/Australia/VIC166/2020|EPI ISL 419863|B.1|Australia|2020-03-18	Oceania|hCoV-19/Australia/ACT0073/2020|EPI ISL 498533|B.1.1|Australia|2020-04-02	0.0002407320	Oceania
Oceania|hCoV-19/Australia/SAP159/2020|EPI ISL 492116|B.1.1|Australia|2020-03-18	Oceania|hCoV-19/Australia/ACT0073/2020|EPI ISL 498533|B.1.1|Australia|2020-04-02	0.0001031483	Oceania
Oceania|hCoV-19/Australia/VIC170/2020|EPI ISL 419867|B.1.5|Australia|2020-03-18	Oceania|hCoV-19/Australia/ACT0073/2020|EPI ISL 498533|B.1.1|Australia|2020-04-02	0.0002063119	Oceania
Oceania|hCoV-19/Australia/VIC163/2020|EPI ISL 419860|B.1.1|Australia|2020-03-18	Oceania|hCoV-19/Australia/ACT0073/2020|EPI ISL 498533|B.1.1|Australia|2020-04-02	0.0000687608	Oceania
Oceania|hCoV-19/Australia/VIC176/2020|EPI ISL 419873|B.31|Australia|2020-03-18	Oceania|hCoV-19/Australia/ACT0073/2020|EPI ISL 498533|B.1.1|Australia|2020-04-02	0.0004471644	Oceania
Oceania|hCoV-19/Australia/VIC171/2020|EPI ISL 419868|B.40|Australia|2020-03-18	Oceania|hCoV-19/Australia/ACT0073/2020|EPI ISL 498533|B.1.1|Australia|2020-04-02	0.0005504168	Oceania
Oceania|hCoV-19/Australia/QLDID926/2020|EPI ISL 418804|B.1.1|Australia|2020-03-18	Oceania|hCoV-19/Australia/ACT0073/2020|EPI ISL 498533|B.1.1|Australia|2020-04-02	0.0000687608	Oceania
Oceania|hCoV-19/Australia/VIC172/2020|EPI ISL 419869|B.40|Australia|2020-03-18	Oceania|hCoV-19/Australia/ACT0073/2020|EPI ISL 498533|B.1.1|Australia|2020-04-02	0.0004815717	Oceania
Oceania|hCoV-19/Australia/VIC158/2020|EPI ISL 419855|B.1|Australia|2020-03-18	Oceania|hCoV-19/Australia/ACT0073/2020|EPI ISL 498533|B.1.1|Australia|2020-04-02	0.0003095402	Oceania
Oceania|hCoV-19/Australia/QLDID925/2020|EPI ISL 418803|B.1|Australia|2020-03-18	Oceania|hCoV-19/Australia/ACT0073/2020|EPI ISL 498533|B.1.1|Australia|2020-04-02	0.0001719311	Oceania
Oceania|hCoV-19/Australia/VIC178/2020|EPI ISL 419875|B.1.1|Australia|2020-03-18	Oceania|hCoV-19/Australia/ACT0073/2020|EPI ISL 498533|B.1.1|Australia|2020-04-02	0.0000687576	Oceania
Oceania|hCoV-19/Australia/VIC109/2020|EPI ISL 419718|B.1.1|Australia|2020-03-18	Oceania|hCoV-19/Australia/ACT0073/2020|EPI ISL 498533|B.1.1|Australia|2020-04-02	0.0000000000	Oceania
Oceania|hCoV-19/New Zealand/20VR0760/2020|EPI ISL 456165|B.1.5|New Zealand|2020-03-18	Oceania|hCoV-19/Australia/ACT0073/2020|EPI ISL 498533|B.1.1|Australia|2020-04-02	0.0001375395	Oceania
Oceania|hCoV-19/New Zealand/20VR0770/2020|EPI ISL 456168|B.39|New Zealand|2020-03-18	Oceania|hCoV-19/Australia/ACT0073/2020|EPI ISL 498533|B.1.1|Australia|2020-04-02	0.0004815631	Oceania
Oceania|hCoV-19/Australia/SAP186/2020|EPI ISL 492125|B.1|Australia|2020-03-19	Oceania|hCoV-19/Australia/ACT0073/2020|EPI ISL 498533|B.1.1|Australia|2020-04-02	0.0002407363	Oceania
Oceania|hCoV-19/Australia/SAP368/2020|EPI ISL 492133|B.1.1|Australia|2020-03-19	Oceania|hCoV-19/Australia/ACT0073/2020|EPI ISL 498533|B.1.1|Australia|2020-04-02	0.0000343791	Oceania
Oceania|hCoV-19/Australia/NSW2169/2020|EPI ISL 500640|B.6|Australia|2020-03-19	Oceania|hCoV-19/Australia/ACT0073/2020|EPI ISL 498533|B.1.1|Australia|2020-04-02	0.0005159713	Oceania
Oceania|hCoV-19/Australia/VIC186/2020|EPI ISL 419882|B.40|Australia|2020-03-19	Oceania|hCoV-19/Australia/ACT0073/2020|EPI ISL 498533|B.1.1|Australia|2020-04-02	0.0004471644	Oceania
Oceania|hCoV-19/Australia/VIC184/2020|EPI ISL 419880|B.1|Australia|2020-03-19	Oceania|hCoV-19/Australia/ACT0073/2020|EPI ISL 498533|B.1.1|Australia|2020-04-02	0.0002063216	Oceania
Oceania|hCoV-19/Australia/VIC203/2020|EPI ISL 419898|B.40|Australia|2020-03-19	Oceania|hCoV-19/Australia/ACT0073/2020|EPI ISL 498533|B.1.1|Australia|2020-04-02	0.0005848025	Oceania
Oceania|hCoV-19/Australia/SAP395/2020|EPI ISL 492160|B.1.1|Australia|2020-03-19	Oceania|hCoV-19/Australia/ACT0073/2020|EPI ISL 498533|B.1.1|Australia|2020-04-02	0.0000687596	Oceania
Oceania|hCoV-19/New Zealand/20VR1110/2020|EPI ISL 456191|B.1.5|New Zealand|2020-03-19	Oceania|hCoV-19/Australia/ACT0073/2020|EPI ISL 498533|B.1.1|Australia|2020-04-02	0.0002063411	Oceania
Oceania|hCoV-19/Australia/VIC180/2020|EPI ISL 419877|B|Australia|2020-03-19	Oceania|hCoV-19/Australia/ACT0073/2020|EPI ISL 498533|B.1.1|Australia|2020-04-02	0.0002751022	Oceania
Oceania|hCoV-19/Australia/WA36/2020|EPI ISL 470853|B.39|Australia|2020-03-19	Oceania|hCoV-19/Australia/ACT0073/2020|EPI ISL 498533|B.1.1|Australia|2020-04-02	0.0004815490	Oceania
Oceania|hCoV-19/Australia/VIC192/2020|EPI ISL 419888|B.1|Australia|2020-03-19	Oceania|hCoV-19/Australia/ACT0073/2020|EPI ISL 498533|B.1.1|Australia|2020-04-02	0.0001375395	Oceania
Oceania|hCoV-19/Australia/VIC201/2020|EPI ISL 419896|B.1|Australia|2020-03-19	Oceania|hCoV-19/Australia/ACT0073/2020|EPI ISL 498533|B.1.1|Australia|2020-04-02	0.0002063216	Oceania
Oceania|hCoV-19/Australia/VIC188/2020|EPI ISL 419884|B.6|Australia|2020-03-19	Oceania|hCoV-19/Australia/ACT0073/2020|EPI ISL 498533|B.1.1|Australia|2020-04-02	0.0004471432	Oceania
Oceania|hCoV-19/Australia/SAP036/2020|EPI ISL 450194|B.1|Australia|2020-03-19	Oceania|hCoV-19/Australia/ACT0073/2020|EPI ISL 498533|B.1.1|Australia|2020-04-02	0.0002063314	Oceania
Oceania|hCoV-19/Australia/VIC190/2020|EPI ISL 419886|B.1.1|Australia|2020-03-19	Oceania|hCoV-19/Australia/ACT0073/2020|EPI ISL 498533|B.1.1|Australia|2020-04-02	0.0000000000	Oceania
Oceania|hCoV-19/Australia/SAP372/2020|EPI ISL 492137|B.1|Australia|2020-03-19	Oceania|hCoV-19/Australia/ACT0073/2020|EPI ISL 498533|B.1.1|Australia|2020-04-02	0.0002063277	Oceania
Oceania|hCoV-19/Australia/VIC191/2020|EPI ISL 419887|B.1.1|Australia|2020-03-19	Oceania|hCoV-19/Australia/ACT0073/2020|EPI ISL 498533|B.1.1|Australia|2020-04-02	0.0000687576	Oceania
Oceania|hCoV-19/Australia/VIC218/2020|EPI ISL 419913|B.40|Australia|2020-03-20	Oceania|hCoV-19/Australia/ACT0073/2020|EPI ISL 498533|B.1.1|Australia|2020-04-02	0.0005848025	Oceania
Oceania|hCoV-19/Australia/SAP397/2020|EPI ISL 492162|B.1.5|Australia|2020-03-20	Oceania|hCoV-19/Australia/ACT0073/2020|EPI ISL 498533|B.1.1|Australia|2020-04-02	0.0001719280	Oceania
Oceania|hCoV-19/Guam/GU NHG 03/2020|EPI ISL 445000|B.6|Guam|2020-03-20	Oceania|hCoV-19/Australia/ACT0073/2020|EPI ISL 498533|B.1.1|Australia|2020-04-02	0.0004471512	Oceania
Oceania|hCoV-19/Australia/VIC123/2020|EPI ISL 419731|B.1.1|Australia|2020-03-20	Oceania|hCoV-19/Australia/ACT0073/2020|EPI ISL 498533|B.1.1|Australia|2020-04-02	0.0001031464	Oceania
Oceania|hCoV-19/Australia/SAP374/2020|EPI ISL 492139|B.1|Australia|2020-03-20	Oceania|hCoV-19/Australia/ACT0073/2020|EPI ISL 498533|B.1.1|Australia|2020-04-02	0.0002751200	Oceania
Oceania|hCoV-19/Australia/SAP386/2020|EPI ISL 492151|B.1.1|Australia|2020-03-20	Oceania|hCoV-19/Australia/ACT0073/2020|EPI ISL 498533|B.1.1|Australia|2020-04-02	0.0000343791	Oceania
Oceania|hCoV-19/Australia/SAP380/2020|EPI ISL 492145|B.6|Australia|2020-03-20	Oceania|hCoV-19/Australia/ACT0073/2020|EPI ISL 498533|B.1.1|Australia|2020-04-02	0.0004471512	Oceania
Oceania|hCoV-19/Australia/VIC129/2020|EPI ISL 419732|B|Australia|2020-03-20	Oceania|hCoV-19/Australia/ACT0073/2020|EPI ISL 498533|B.1.1|Australia|2020-04-02	0.0002751305	Oceania
Oceania|hCoV-19/Australia/VIC214/2020|EPI ISL 419909|B.1|Australia|2020-03-20	Oceania|hCoV-19/Australia/ACT0073/2020|EPI ISL 498533|B.1.1|Australia|2020-04-02	0.0002063277	Oceania
Oceania|hCoV-19/Australia/VIC339/2020|EPI ISL 426648|B.1.1.71|Australia|2020-03-20	Oceania|hCoV-19/Australia/ACT0073/2020|EPI ISL 498533|B.1.1|Australia|2020-04-02	0.0000687608	Oceania
Oceania|hCoV-19/Australia/VIC342/2020|EPI ISL 426651|B.31|Australia|2020-03-20	Oceania|hCoV-19/Australia/ACT0073/2020|EPI ISL 498533|B.1.1|Australia|2020-04-02	0.0005160049	Oceania
Oceania|hCoV-19/Australia/NSW2043/2020|EPI ISL 500614|B.1.98|Australia|2020-03-20	Oceania|hCoV-19/Australia/ACT0073/2020|EPI ISL 498533|B.1.1|Australia|2020-04-02	0.0001375355	Oceania
Oceania|hCoV-19/New Zealand/20VR1276/2020|EPI ISL 456201|B.31|New Zealand|2020-03-20	Oceania|hCoV-19/Australia/ACT0073/2020|EPI ISL 498533|B.1.1|Australia|2020-04-02	0.0005504006	Oceania
Oceania|hCoV-19/Australia/VIC216/2020|EPI ISL 419911|B.1|Australia|2020-03-20	Oceania|hCoV-19/Australia/ACT0073/2020|EPI ISL 498533|B.1.1|Australia|2020-04-02	0.0002063216	Oceania
Oceania|hCoV-19/Australia/VIC341/2020|EPI ISL 426650|B.1.5|Australia|2020-03-20	Oceania|hCoV-19/Australia/ACT0073/2020|EPI ISL 498533|B.1.1|Australia|2020-04-02	0.0002063240	Oceania
Oceania|hCoV-19/Australia/VIC211/2020|EPI ISL 419906|B.1|Australia|2020-03-20	Oceania|hCoV-19/Australia/ACT0073/2020|EPI ISL 498533|B.1.1|Australia|2020-04-02	0.0002063314	Oceania
Oceania|hCoV-19/Australia/VIC114/2020|EPI ISL 419725|B.1.5|Australia|2020-03-20	Oceania|hCoV-19/Australia/ACT0073/2020|EPI ISL 498533|B.1.1|Australia|2020-04-02	0.0001375395	Oceania
Oceania|hCoV-19/Australia/NSW2207/2020|EPI ISL 500665|B.1.1|Australia|2020-03-21	Oceania|hCoV-19/Australia/ACT0073/2020|EPI ISL 498533|B.1.1|Australia|2020-04-02	0.0000343797	Oceania
Oceania|hCoV-19/Australia/VIC234/2020|EPI ISL 419929|B.1.272|Australia|2020-03-21	Oceania|hCoV-19/Australia/ACT0073/2020|EPI ISL 498533|B.1.1|Australia|2020-04-02	0.0002407250	Oceania
Oceania|hCoV-19/Australia/SAP370/2020|EPI ISL 492135|B.1.5|Australia|2020-03-21	Oceania|hCoV-19/Australia/ACT0073/2020|EPI ISL 498533|B.1.1|Australia|2020-04-02	0.0002063277	Oceania
Oceania|hCoV-19/Australia/VIC236/2020|EPI ISL 419931|B.1|Australia|2020-03-21	Oceania|hCoV-19/Australia/ACT0073/2020|EPI ISL 498533|B.1.1|Australia|2020-04-02	0.0002063277	Oceania
Oceania|hCoV-19/Australia/VIC249/2020|EPI ISL 419944|B.1.1.254|Australia|2020-03-21	Oceania|hCoV-19/Australia/ACT0073/2020|EPI ISL 498533|B.1.1|Australia|2020-04-02	0.0000687596	Oceania
Oceania|hCoV-19/Australia/VIC242/2020|EPI ISL 419937|B|Australia|2020-03-21	Oceania|hCoV-19/Australia/ACT0073/2020|EPI ISL 498533|B.1.1|Australia|2020-04-02	0.0002751305	Oceania
Oceania|hCoV-19/Australia/VIC238/2020|EPI ISL 419933|B.1.1|Australia|2020-03-21	Oceania|hCoV-19/Australia/ACT0073/2020|EPI ISL 498533|B.1.1|Australia|2020-04-02	0.0000000000	Oceania
Oceania|hCoV-19/Australia/VIC354/2020|EPI ISL 426662|B.1.1.1|Australia|2020-03-21	Oceania|hCoV-19/Australia/ACT0073/2020|EPI ISL 498533|B.1.1|Australia|2020-04-02	0.0002750941	Oceania
Oceania|hCoV-19/Australia/VIC258/2020|EPI ISL 419951|B.1|Australia|2020-03-21	Oceania|hCoV-19/Australia/ACT0073/2020|EPI ISL 498533|B.1.1|Australia|2020-04-02	0.0002407136	Oceania
Oceania|hCoV-19/Australia/VIC353/2020|EPI ISL 426661|B.1.1|Australia|2020-03-21	Oceania|hCoV-19/Australia/ACT0073/2020|EPI ISL 498533|B.1.1|Australia|2020-04-02	0.0000343781	Oceania
Oceania|hCoV-19/Australia/NSW2259/2020|EPI ISL 500696|B.1.1|Australia|2020-03-21	Oceania|hCoV-19/Australia/ACT0073/2020|EPI ISL 498533|B.1.1|Australia|2020-04-02	0.0000687608	Oceania
Oceania|hCoV-19/Australia/VIC261/2020|EPI ISL 419954|B.1|Australia|2020-03-21	Oceania|hCoV-19/Australia/ACT0073/2020|EPI ISL 498533|B.1.1|Australia|2020-04-02	0.0002063216	Oceania
Oceania|hCoV-19/Australia/VIC237/2020|EPI ISL 419932|B.6|Australia|2020-03-21	Oceania|hCoV-19/Australia/ACT0073/2020|EPI ISL 498533|B.1.1|Australia|2020-04-02	0.0005503908	Oceania
Oceania|hCoV-19/Australia/VIC246/2020|EPI ISL 419941|B.1|Australia|2020-03-21	Oceania|hCoV-19/Australia/ACT0073/2020|EPI ISL 498533|B.1.1|Australia|2020-04-02	0.0002407363	Oceania
Oceania|hCoV-19/Australia/VIC230/2020|EPI ISL 419925|B.1.1|Australia|2020-03-21	Oceania|hCoV-19/Australia/ACT0073/2020|EPI ISL 498533|B.1.1|Australia|2020-04-02	0.0000343852	Oceania
Oceania|hCoV-19/Australia/SAP382/2020|EPI ISL 492147|B.40|Australia|2020-03-21	Oceania|hCoV-19/Australia/ACT0073/2020|EPI ISL 498533|B.1.1|Australia|2020-04-02	0.0004471644	Oceania
Oceania|hCoV-19/Australia/VIC243/2020|EPI ISL 419938|B.1|Australia|2020-03-21	Oceania|hCoV-19/Australia/ACT0073/2020|EPI ISL 498533|B.1.1|Australia|2020-04-02	0.0002407136	Oceania
Oceania|hCoV-19/Australia/VIC362/2020|EPI ISL 426670|B.1.1|Australia|2020-03-22	Oceania|hCoV-19/Australia/ACT0073/2020|EPI ISL 498533|B.1.1|Australia|2020-04-02	0.0000687596	Oceania
Oceania|hCoV-19/Australia/VIC275/2020|EPI ISL 419968|B.1|Australia|2020-03-22	Oceania|hCoV-19/Australia/ACT0073/2020|EPI ISL 498533|B.1.1|Australia|2020-04-02	0.0001719311	Oceania
Oceania|hCoV-19/Australia/VIC373/2020|EPI ISL 426680|B|Australia|2020-03-22	Oceania|hCoV-19/Australia/ACT0073/2020|EPI ISL 498533|B.1.1|Australia|2020-04-02	0.0002063216	Oceania
Oceania|hCoV-19/Australia/VIC269/2020|EPI ISL 419962|B.1.1|Australia|2020-03-22	Oceania|hCoV-19/Australia/ACT0073/2020|EPI ISL 498533|B.1.1|Australia|2020-04-02	0.0000687576	Oceania
Oceania|hCoV-19/Australia/VIC367/2020|EPI ISL 426675|A.2|Australia|2020-03-22	Oceania|hCoV-19/Australia/ACT0073/2020|EPI ISL 498533|B.1.1|Australia|2020-04-02	0.0005159653	Oceania
Oceania|hCoV-19/Australia/VIC285/2020|EPI ISL 419976|B.1.5|Australia|2020-03-22	Oceania|hCoV-19/Australia/ACT0073/2020|EPI ISL 498533|B.1.1|Australia|2020-04-02	0.0001375355	Oceania
Oceania|hCoV-19/Australia/VIC278/2020|EPI ISL 419971|B.1.5|Australia|2020-03-22	Oceania|hCoV-19/Australia/ACT0073/2020|EPI ISL 498533|B.1.1|Australia|2020-04-02	0.0002063180	Oceania
Oceania|hCoV-19/Australia/QLD1010/2020|EPI ISL 530270|B.6|Australia|2020-03-22	Oceania|hCoV-19/Australia/ACT0073/2020|EPI ISL 498533|B.1.1|Australia|2020-04-02	0.0004815490	Oceania
Oceania|hCoV-19/Australia/NSW2265/2020|EPI ISL 500700|B.1.370|Australia|2020-03-22	Oceania|hCoV-19/Australia/ACT0073/2020|EPI ISL 498533|B.1.1|Australia|2020-04-02	0.0002407881	Oceania
Oceania|hCoV-19/Australia/VIC276/2020|EPI ISL 419969|B.6|Australia|2020-03-22	Oceania|hCoV-19/Australia/ACT0073/2020|EPI ISL 498533|B.1.1|Australia|2020-04-02	0.0005159653	Oceania
Oceania|hCoV-19/Australia/SAP383/2020|EPI ISL 492148|B.1.5|Australia|2020-03-22	Oceania|hCoV-19/Australia/ACT0073/2020|EPI ISL 498533|B.1.1|Australia|2020-04-02	0.0001719280	Oceania
Oceania|hCoV-19/Australia/ACT0071/2020|EPI ISL 498531|B.40|Australia|2020-03-22	Oceania|hCoV-19/Australia/ACT0073/2020|EPI ISL 498533|B.1.1|Australia|2020-04-02	0.0004815803	Oceania
Oceania|hCoV-19/Australia/VIC134/2020|EPI ISL 419827|B.1.1|Australia|2020-03-22	Oceania|hCoV-19/Australia/ACT0073/2020|EPI ISL 498533|B.1.1|Australia|2020-04-02	0.0000687608	Oceania
Oceania|hCoV-19/Australia/VIC283/2020|EPI ISL 419974|B.1|Australia|2020-03-22	Oceania|hCoV-19/Australia/ACT0073/2020|EPI ISL 498533|B.1.1|Australia|2020-04-02	0.0002063314	Oceania
Oceania|hCoV-19/Australia/NSW2244/2020|EPI ISL 500684|B.1|Australia|2020-03-22	Oceania|hCoV-19/Australia/ACT0073/2020|EPI ISL 498533|B.1.1|Australia|2020-04-02	0.0002063314	Oceania
Oceania|hCoV-19/Australia/VIC267/2020|EPI ISL 419960|B.1|Australia|2020-03-22	Oceania|hCoV-19/Australia/ACT0073/2020|EPI ISL 498533|B.1.1|Australia|2020-04-02	0.0002063314	Oceania
Oceania|hCoV-19/Australia/VIC287/2020|EPI ISL 419978|B.1|Australia|2020-03-22	Oceania|hCoV-19/Australia/ACT0073/2020|EPI ISL 498533|B.1.1|Australia|2020-04-02	0.0002063216	Oceania
Oceania|hCoV-19/New Zealand/20VR1451/2020|EPI ISL 456218|B.3|New Zealand|2020-03-23	Oceania|hCoV-19/Australia/ACT0073/2020|EPI ISL 498533|B.1.1|Australia|2020-04-02	0.0004127243	Oceania
Oceania|hCoV-19/Australia/VIC299/2020|EPI ISL 419990|B.40|Australia|2020-03-23	Oceania|hCoV-19/Australia/ACT0073/2020|EPI ISL 498533|B.1.1|Australia|2020-04-02	0.0004127463	Oceania
Oceania|hCoV-19/Australia/SAP336/2020|EPI ISL 483113|B.1.5|Australia|2020-03-23	Oceania|hCoV-19/Australia/ACT0073/2020|EPI ISL 498533|B.1.1|Australia|2020-04-02	0.0001375420	Oceania
Oceania|hCoV-19/Australia/QLDID938/2020|EPI ISL 444612|B.1|Australia|2020-03-23	Oceania|hCoV-19/Australia/ACT0073/2020|EPI ISL 498533|B.1.1|Australia|2020-04-02	0.0002063216	Oceania
Oceania|hCoV-19/Australia/VIC384/2020|EPI ISL 426691|B.1.5|Australia|2020-03-23	Oceania|hCoV-19/Australia/ACT0073/2020|EPI ISL 498533|B.1.1|Australia|2020-04-02	0.0002063277	Oceania
Oceania|hCoV-19/Australia/VIC309/2020|EPI ISL 420000|B.1.1|Australia|2020-03-23	Oceania|hCoV-19/Australia/ACT0073/2020|EPI ISL 498533|B.1.1|Australia|2020-04-02	0.0000000000	Oceania
Oceania|hCoV-19/Australia/VIC308/2020|EPI ISL 419999|B.1|Australia|2020-03-23	Oceania|hCoV-19/Australia/ACT0073/2020|EPI ISL 498533|B.1.1|Australia|2020-04-02	0.0002751281	Oceania
Oceania|hCoV-19/Australia/VIC383/2020|EPI ISL 426690|B.1|Australia|2020-03-23	Oceania|hCoV-19/Australia/ACT0073/2020|EPI ISL 498533|B.1.1|Australia|2020-04-02	0.0002407136	Oceania
Oceania|hCoV-19/New Zealand/20VR1796/2020|EPI ISL 456255|B.1|New Zealand|2020-03-23	Oceania|hCoV-19/Australia/ACT0073/2020|EPI ISL 498533|B.1.1|Australia|2020-04-02	0.0002751411	Oceania
Oceania|hCoV-19/Australia/VIC530/2020|EPI ISL 426796|B.1|Australia|2020-03-23	Oceania|hCoV-19/Australia/ACT0073/2020|EPI ISL 498533|B.1.1|Australia|2020-04-02	0.0001719280	Oceania
Oceania|hCoV-19/Australia/VIC301/2020|EPI ISL 419992|B.40|Australia|2020-03-23	Oceania|hCoV-19/Australia/ACT0073/2020|EPI ISL 498533|B.1.1|Australia|2020-04-02	0.0003783250	Oceania
Oceania|hCoV-19/Australia/VIC389/2020|EPI ISL 426696|B|Australia|2020-03-23	Oceania|hCoV-19/Australia/ACT0073/2020|EPI ISL 498533|B.1.1|Australia|2020-04-02	0.0004471723	Oceania
Oceania|hCoV-19/New Zealand/20VR1618/2020|EPI ISL 456228|B.1.1.254|New Zealand|2020-03-23	Oceania|hCoV-19/Australia/ACT0073/2020|EPI ISL 498533|B.1.1|Australia|2020-04-02	0.0000687596	Oceania
Oceania|hCoV-19/New Zealand/20VR1626/2020|EPI ISL 456236|B.31|New Zealand|2020-03-23	Oceania|hCoV-19/Australia/ACT0073/2020|EPI ISL 498533|B.1.1|Australia|2020-04-02	0.0005504168	Oceania
Oceania|hCoV-19/Australia/VIC300/2020|EPI ISL 419991|B.1.5|Australia|2020-03-23	Oceania|hCoV-19/Australia/ACT0073/2020|EPI ISL 498533|B.1.1|Australia|2020-04-02	0.0002063180	Oceania
Oceania|hCoV-19/Australia/VIC296/2020|EPI ISL 419987|B.1.1|Australia|2020-03-23	Oceania|hCoV-19/Australia/ACT0073/2020|EPI ISL 498533|B.1.1|Australia|2020-04-02	0.0000687608	Oceania
Oceania|hCoV-19/Australia/VIC312/2020|EPI ISL 420003|B.1|Australia|2020-03-23	Oceania|hCoV-19/Australia/ACT0073/2020|EPI ISL 498533|B.1.1|Australia|2020-04-02	0.0002407250	Oceania
Oceania|hCoV-19/Australia/QLD985/2020|EPI ISL 530265|B.1|Australia|2020-03-24	Oceania|hCoV-19/Australia/ACT0073/2020|EPI ISL 498533|B.1.1|Australia|2020-04-02	0.0002063314	Oceania
Oceania|hCoV-19/Australia/QLDID941/2020|EPI ISL 447594|B.1.1|Australia|2020-03-24	Oceania|hCoV-19/Australia/ACT0073/2020|EPI ISL 498533|B.1.1|Australia|2020-04-02	0.0000343797	Oceania
Oceania|hCoV-19/Australia/VIC13741/2020|EPI ISL 563820|B.40|Australia|2020-03-24	Oceania|hCoV-19/Australia/ACT0073/2020|EPI ISL 498533|B.1.1|Australia|2020-04-02	0.0004815490	Oceania
Oceania|hCoV-19/Australia/VIC395/2020|EPI ISL 426698|B.1|Australia|2020-03-24	Oceania|hCoV-19/Australia/ACT0073/2020|EPI ISL 498533|B.1.1|Australia|2020-04-02	0.0003439307	Oceania
Oceania|hCoV-19/New Zealand/20VR1581/2020|EPI ISL 456223|B.1.1|New Zealand|2020-03-24	Oceania|hCoV-19/Australia/ACT0073/2020|EPI ISL 498533|B.1.1|Australia|2020-04-02	0.0000687608	Oceania
Oceania|hCoV-19/Australia/VIC315/2020|EPI ISL 420006|B.1.1|Australia|2020-03-24	Oceania|hCoV-19/Australia/ACT0073/2020|EPI ISL 498533|B.1.1|Australia|2020-04-02	0.0000343781	Oceania
Oceania|hCoV-19/Australia/VIC541/2020|EPI ISL 426806|B.1.5|Australia|2020-03-24	Oceania|hCoV-19/Australia/ACT0073/2020|EPI ISL 498533|B.1.1|Australia|2020-04-02	0.0001719311	Oceania
Oceania|hCoV-19/Australia/VIC449/2020|EPI ISL 426745|B.1|Australia|2020-03-24	Oceania|hCoV-19/Australia/ACT0073/2020|EPI ISL 498533|B.1.1|Australia|2020-04-02	0.0002063314	Oceania
Oceania|hCoV-19/Australia/VIC394/2020|EPI ISL 426697|B.1.1.296|Australia|2020-03-24	Oceania|hCoV-19/Australia/ACT0073/2020|EPI ISL 498533|B.1.1|Australia|2020-04-02	0.0001031483	Oceania
Oceania|hCoV-19/Australia/SAP244/2020|EPI ISL 468002|B.1.1.1|Australia|2020-03-24	Oceania|hCoV-19/Australia/ACT0073/2020|EPI ISL 498533|B.1.1|Australia|2020-04-02	0.0001719179	Oceania
Oceania|hCoV-19/Guam/GU-NHG-02/2020|EPI ISL 444610|B.6|Guam|2020-03-24	Oceania|hCoV-19/Australia/ACT0073/2020|EPI ISL 498533|B.1.1|Australia|2020-04-02	0.0004127268	Oceania
Oceania|hCoV-19/Australia/VIC325/2020|EPI ISL 420016|B.31|Australia|2020-03-24	Oceania|hCoV-19/Australia/ACT0073/2020|EPI ISL 498533|B.1.1|Australia|2020-04-02	0.0005160049	Oceania
Oceania|hCoV-19/Australia/VIC321/2020|EPI ISL 420012|B.1|Australia|2020-03-24	Oceania|hCoV-19/Australia/ACT0073/2020|EPI ISL 498533|B.1.1|Australia|2020-04-02	0.0002063216	Oceania
Oceania|hCoV-19/Australia/WA56/2020|EPI ISL 470873|B.1|Australia|2020-03-24	Oceania|hCoV-19/Australia/ACT0073/2020|EPI ISL 498533|B.1.1|Australia|2020-04-02	0.0002408023	Oceania
Oceania|hCoV-19/Australia/VIC540/2020|EPI ISL 426805|B.1|Australia|2020-03-24	Oceania|hCoV-19/Australia/ACT0073/2020|EPI ISL 498533|B.1.1|Australia|2020-04-02	0.0003439307	Oceania
Oceania|hCoV-19/Australia/QLD986/2020|EPI ISL 530266|B.1.5|Australia|2020-03-24	Oceania|hCoV-19/Australia/ACT0073/2020|EPI ISL 498533|B.1.1|Australia|2020-04-02	0.0002063240	Oceania
Oceania|hCoV-19/Australia/QLDID939/2020|EPI ISL 444793|B.1.265|Australia|2020-03-24	Oceania|hCoV-19/Australia/ACT0073/2020|EPI ISL 498533|B.1.1|Australia|2020-04-02	0.0002407498	Oceania
Oceania|hCoV-19/Australia/VIC555/2020|EPI ISL 426816|B.1.3|Australia|2020-03-25	Oceania|hCoV-19/Australia/ACT0073/2020|EPI ISL 498533|B.1.1|Australia|2020-04-02	0.0002407384	Oceania
Oceania|hCoV-19/Australia/QLDID935/2020|EPI ISL 436097|B.1.5|Australia|2020-03-25	Oceania|hCoV-19/Australia/ACT0073/2020|EPI ISL 498533|B.1.1|Australia|2020-04-02	0.0002063277	Oceania
Oceania|hCoV-19/Australia/VIC548/2020|EPI ISL 426811|B.1.1|Australia|2020-03-25	Oceania|hCoV-19/Australia/ACT0073/2020|EPI ISL 498533|B.1.1|Australia|2020-04-02	0.0000343797	Oceania
Oceania|hCoV-19/Australia/SAP242/2020|EPI ISL 468023|B.1|Australia|2020-03-25	Oceania|hCoV-19/Australia/ACT0073/2020|EPI ISL 498533|B.1.1|Australia|2020-04-02	0.0002063216	Oceania
Oceania|hCoV-19/Australia/VIC535/2020|EPI ISL 426801|B|Australia|2020-03-25	Oceania|hCoV-19/Australia/ACT0073/2020|EPI ISL 498533|B.1.1|Australia|2020-04-02	0.0003439276	Oceania
Oceania|hCoV-19/New Zealand/20VR1765/2020|EPI ISL 536789|B.31|New Zealand|2020-03-25	Oceania|hCoV-19/Australia/ACT0073/2020|EPI ISL 498533|B.1.1|Australia|2020-04-02	0.0005504168	Oceania
Oceania|hCoV-19/Australia/VIC597/2020|EPI ISL 426854|B.1.1|Australia|2020-03-25	Oceania|hCoV-19/Australia/ACT0073/2020|EPI ISL 498533|B.1.1|Australia|2020-04-02	0.0000687608	Oceania
Oceania|hCoV-19/Australia/SAP256/2020|EPI ISL 468028|B.1|Australia|2020-03-25	Oceania|hCoV-19/Australia/ACT0073/2020|EPI ISL 498533|B.1.1|Australia|2020-04-02	0.0002063216	Oceania
Oceania|hCoV-19/Australia/VIC566/2020|EPI ISL 426826|B.1|Australia|2020-03-25	Oceania|hCoV-19/Australia/ACT0073/2020|EPI ISL 498533|B.1.1|Australia|2020-04-02	0.0001719311	Oceania
Oceania|hCoV-19/Australia/SAP273/2020|EPI ISL 468029|B.1.5|Australia|2020-03-25	Oceania|hCoV-19/Australia/ACT0073/2020|EPI ISL 498533|B.1.1|Australia|2020-04-02	0.0001719280	Oceania
Oceania|hCoV-19/Australia/QLD962/2020|EPI ISL 530241|B.1|Australia|2020-03-25	Oceania|hCoV-19/Australia/ACT0073/2020|EPI ISL 498533|B.1.1|Australia|2020-04-02	0.0001719311	Oceania
Oceania|hCoV-19/Australia/SAP263/2020|EPI ISL 468022|A|Australia|2020-03-25	Oceania|hCoV-19/Australia/ACT0073/2020|EPI ISL 498533|B.1.1|Australia|2020-04-02	0.0004471564	Oceania
Oceania|hCoV-19/Australia/VIC571/2020|EPI ISL 426831|B.1.370|Australia|2020-03-25	Oceania|hCoV-19/Australia/ACT0073/2020|EPI ISL 498533|B.1.1|Australia|2020-04-02	0.0002407136	Oceania
Oceania|hCoV-19/Australia/VIC561/2020|EPI ISL 426822|B.1.1|Australia|2020-03-25	Oceania|hCoV-19/Australia/ACT0073/2020|EPI ISL 498533|B.1.1|Australia|2020-04-02	0.0001031434	Oceania
Oceania|hCoV-19/Australia/QLD960/2020|EPI ISL 530242|B.1.1|Australia|2020-03-25	Oceania|hCoV-19/Australia/ACT0073/2020|EPI ISL 498533|B.1.1|Australia|2020-04-02	0.0000000000	Oceania
Oceania|hCoV-19/Australia/NSW166/2020|EPI ISL 427771|B.1.1|Australia|2020-03-25	Oceania|hCoV-19/Australia/ACT0073/2020|EPI ISL 498533|B.1.1|Australia|2020-04-02	0.0000346320	Oceania
Oceania|hCoV-19/Australia/NSW221/2020|EPI ISL 451487|B.6|Australia|2020-03-25	Oceania|hCoV-19/Australia/ACT0073/2020|EPI ISL 498533|B.1.1|Australia|2020-04-02	0.0005197299	Oceania
Oceania|hCoV-19/Australia/VIC617/2020|EPI ISL 426872|B.1|Australia|2020-03-26	Oceania|hCoV-19/Australia/ACT0073/2020|EPI ISL 498533|B.1.1|Australia|2020-04-02	0.0002063313	Oceania
Oceania|hCoV-19/New Zealand/20VR1783/2020|EPI ISL 456252|B.31|New Zealand|2020-03-26	Oceania|hCoV-19/Australia/ACT0073/2020|EPI ISL 498533|B.1.1|Australia|2020-04-02	0.0005848301	Oceania
Oceania|hCoV-19/Australia/NSW2435/2020|EPI ISL 527016|B.1.5|Australia|2020-03-26	Oceania|hCoV-19/Australia/ACT0073/2020|EPI ISL 498533|B.1.1|Australia|2020-04-02	0.0001375395	Oceania
Oceania|hCoV-19/Australia/VIC942/2020|EPI ISL 430639|B.1|Australia|2020-03-26	Oceania|hCoV-19/Australia/ACT0073/2020|EPI ISL 498533|B.1.1|Australia|2020-04-02	0.0002751200	Oceania
Oceania|hCoV-19/Australia/QLD1012/2020|EPI ISL 530272|B.40|Australia|2020-03-26	Oceania|hCoV-19/Australia/ACT0073/2020|EPI ISL 498533|B.1.1|Australia|2020-04-02	0.0004127390	Oceania
Oceania|hCoV-19/Australia/SAP319/2020|EPI ISL 483099|B.1.1|Australia|2020-03-26	Oceania|hCoV-19/Australia/ACT0073/2020|EPI ISL 498533|B.1.1|Australia|2020-04-02	0.0001375209	Oceania
Oceania|hCoV-19/Australia/SAP246/2020|EPI ISL 468014|B.1.153|Australia|2020-03-26	Oceania|hCoV-19/Australia/ACT0073/2020|EPI ISL 498533|B.1.1|Australia|2020-04-02	0.0001719361	Oceania
Oceania|hCoV-19/New Zealand/20VR1773/2020|EPI ISL 456244|B.1.1|New Zealand|2020-03-26	Oceania|hCoV-19/Australia/ACT0073/2020|EPI ISL 498533|B.1.1|Australia|2020-04-02	0.0000687608	Oceania
Oceania|hCoV-19/Guam/GU NHG 01/2020|EPI ISL 444998|B.6|Guam|2020-03-26	Oceania|hCoV-19/Australia/ACT0073/2020|EPI ISL 498533|B.1.1|Australia|2020-04-02	0.0005159410	Oceania
Oceania|hCoV-19/Australia/QLD965/2020|EPI ISL 530244|B.1.5|Australia|2020-03-26	Oceania|hCoV-19/Australia/ACT0073/2020|EPI ISL 498533|B.1.1|Australia|2020-04-02	0.0001719311	Oceania
Oceania|hCoV-19/Australia/VIC458/2020|EPI ISL 426752|B.1.255|Australia|2020-03-26	Oceania|hCoV-19/Australia/ACT0073/2020|EPI ISL 498533|B.1.1|Australia|2020-04-02	0.0001719311	Oceania
Oceania|hCoV-19/Australia/SAP051/2020|EPI ISL 451090|B.1.255|Australia|2020-03-26	Oceania|hCoV-19/Australia/ACT0073/2020|EPI ISL 498533|B.1.1|Australia|2020-04-02	0.0002407250	Oceania
Oceania|hCoV-19/Australia/SAP052/2020|EPI ISL 451091|B.1|Australia|2020-03-26	Oceania|hCoV-19/Australia/ACT0073/2020|EPI ISL 498533|B.1.1|Australia|2020-04-02	0.0002063314	Oceania
Oceania|hCoV-19/Australia/QLDID940/2020|EPI ISL 444794|B.1|Australia|2020-03-26	Oceania|hCoV-19/Australia/ACT0073/2020|EPI ISL 498533|B.1.1|Australia|2020-04-02	0.0002407250	Oceania
Oceania|hCoV-19/New Zealand/20VR1779/2020|EPI ISL 456248|B.1|New Zealand|2020-03-26	Oceania|hCoV-19/Australia/ACT0073/2020|EPI ISL 498533|B.1.1|Australia|2020-04-02	0.0002407250	Oceania
Oceania|hCoV-19/Australia/VIC1995/2020|EPI ISL 521901|B.1.370|Australia|2020-03-26	Oceania|hCoV-19/Australia/ACT0073/2020|EPI ISL 498533|B.1.1|Australia|2020-04-02	0.0002751200	Oceania
Oceania|hCoV-19/Australia/SAP221/2020|EPI ISL 468026|B.1.1|Australia|2020-03-26	Oceania|hCoV-19/Australia/ACT0073/2020|EPI ISL 498533|B.1.1|Australia|2020-04-02	0.0000687576	Oceania
Oceania|hCoV-19/Australia/NSW220/2020|EPI ISL 451486|B|Australia|2020-03-26	Oceania|hCoV-19/Australia/ACT0073/2020|EPI ISL 498533|B.1.1|Australia|2020-04-02	0.0004504269	Oceania
Oceania|hCoV-19/Australia/SAP310/2020|EPI ISL 483093|B|Australia|2020-03-27	Oceania|hCoV-19/Australia/ACT0073/2020|EPI ISL 498533|B.1.1|Australia|2020-04-02	0.0003783248	Oceania
Oceania|hCoV-19/Australia/VIC668/2020|EPI ISL 426964|B|Australia|2020-03-27	Oceania|hCoV-19/Australia/ACT0073/2020|EPI ISL 498533|B.1.1|Australia|2020-04-02	0.0004471512	Oceania
Oceania|hCoV-19/Australia/VIC667/2020|EPI ISL 426963|B.3|Australia|2020-03-27	Oceania|hCoV-19/Australia/ACT0073/2020|EPI ISL 498533|B.1.1|Australia|2020-04-02	0.0003783226	Oceania
Oceania|hCoV-19/Australia/SAP327/2020|EPI ISL 483105|B.1|Australia|2020-03-27	Oceania|hCoV-19/Australia/ACT0073/2020|EPI ISL 498533|B.1.1|Australia|2020-04-02	0.0003096214	Oceania
Oceania|hCoV-19/Australia/SAP056/2020|EPI ISL 451095|B.1|Australia|2020-03-27	Oceania|hCoV-19/Australia/ACT0073/2020|EPI ISL 498533|B.1.1|Australia|2020-04-02	0.0001719311	Oceania
Oceania|hCoV-19/Australia/SAP331/2020|EPI ISL 483109|B.1.370|Australia|2020-03-27	Oceania|hCoV-19/Australia/ACT0073/2020|EPI ISL 498533|B.1.1|Australia|2020-04-02	0.0002751070	Oceania
Oceania|hCoV-19/Australia/SAP309/2020|EPI ISL 483092|B|Australia|2020-03-27	Oceania|hCoV-19/Australia/ACT0073/2020|EPI ISL 498533|B.1.1|Australia|2020-04-02	0.0004127268	Oceania
Oceania|hCoV-19/New Zealand/20VR1624/2020|EPI ISL 456234|B.1|New Zealand|2020-03-27	Oceania|hCoV-19/Australia/ACT0073/2020|EPI ISL 498533|B.1.1|Australia|2020-04-02	0.0001719280	Oceania
Oceania|hCoV-19/Australia/VIC677/2020|EPI ISL 426972|B.1|Australia|2020-03-27	Oceania|hCoV-19/Australia/ACT0073/2020|EPI ISL 498533|B.1.1|Australia|2020-04-02	0.0002407250	Oceania
Oceania|hCoV-19/Australia/SAP058/2020|EPI ISL 451097|B.1|Australia|2020-03-27	Oceania|hCoV-19/Australia/ACT0073/2020|EPI ISL 498533|B.1.1|Australia|2020-04-02	0.0002063314	Oceania
Oceania|hCoV-19/Australia/VIC665/2020|EPI ISL 426961|B.1|Australia|2020-03-27	Oceania|hCoV-19/Australia/ACT0073/2020|EPI ISL 498533|B.1.1|Australia|2020-04-02	0.0002063216	Oceania
Oceania|hCoV-19/Australia/VIC606/2020|EPI ISL 426861|B.1.255|Australia|2020-03-27	Oceania|hCoV-19/Australia/ACT0073/2020|EPI ISL 498533|B.1.1|Australia|2020-04-02	0.0001719311	Oceania
Oceania|hCoV-19/New Zealand/20VR2581/2020|EPI ISL 548127|B.1.3|New Zealand|2020-03-27	Oceania|hCoV-19/Australia/ACT0073/2020|EPI ISL 498533|B.1.1|Australia|2020-04-02	0.0003095201	Oceania
Oceania|hCoV-19/Australia/NSW305/2020|EPI ISL 451569|B.1|Australia|2020-03-27	Oceania|hCoV-19/Australia/ACT0073/2020|EPI ISL 498533|B.1.1|Australia|2020-04-02	0.0002078364	Oceania
Oceania|hCoV-19/Australia/NSW261/2020|EPI ISL 451526|B.1.1|Australia|2020-03-27	Oceania|hCoV-19/Australia/ACT0073/2020|EPI ISL 498533|B.1.1|Australia|2020-04-02	0.0000346304	Oceania
Oceania|hCoV-19/Australia/NSW233/2020|EPI ISL 451499|B.1.5|Australia|2020-03-27	Oceania|hCoV-19/Australia/ACT0073/2020|EPI ISL 498533|B.1.1|Australia|2020-04-02	0.0002424953	Oceania
Oceania|hCoV-19/Australia/NSW278/2020|EPI ISL 451542|B.1.1|Australia|2020-03-27	Oceania|hCoV-19/Australia/ACT0073/2020|EPI ISL 498533|B.1.1|Australia|2020-04-02	0.0000000000	Oceania
Oceania|hCoV-19/Australia/NSW234/2020|EPI ISL 451500|B.1.5|Australia|2020-03-27	Oceania|hCoV-19/Australia/ACT0073/2020|EPI ISL 498533|B.1.1|Australia|2020-04-02	0.0001039067	Oceania
Oceania|hCoV-19/Australia/SAP061/2020|EPI ISL 451100|B.1|Australia|2020-03-28	Oceania|hCoV-19/Australia/ACT0073/2020|EPI ISL 498533|B.1.1|Australia|2020-04-02	0.0002063312	Oceania
Oceania|hCoV-19/Australia/SAP334/2020|EPI ISL 483111|B.1.5|Australia|2020-03-28	Oceania|hCoV-19/Australia/ACT0073/2020|EPI ISL 498533|B.1.1|Australia|2020-04-02	0.0002063277	Oceania
Oceania|hCoV-19/New Zealand/20VR1839/2020|EPI ISL 456280|B.31|New Zealand|2020-03-28	Oceania|hCoV-19/Australia/ACT0073/2020|EPI ISL 498533|B.1.1|Australia|2020-04-02	0.0005504168	Oceania
Oceania|hCoV-19/Australia/VIC808/2020|EPI ISL 427082|B.31|Australia|2020-03-28	Oceania|hCoV-19/Australia/ACT0073/2020|EPI ISL 498533|B.1.1|Australia|2020-04-02	0.0006192448	Oceania
Oceania|hCoV-19/Australia/VIC652/2020|EPI ISL 426948|B.1.5|Australia|2020-03-28	Oceania|hCoV-19/Australia/ACT0073/2020|EPI ISL 498533|B.1.1|Australia|2020-04-02	0.0001031495	Oceania
Oceania|hCoV-19/Australia/SAP062/2020|EPI ISL 451101|B.1|Australia|2020-03-28	Oceania|hCoV-19/Australia/ACT0073/2020|EPI ISL 498533|B.1.1|Australia|2020-04-02	0.0002063314	Oceania
Oceania|hCoV-19/Australia/VIC685/2020|EPI ISL 426980|B.40|Australia|2020-03-28	Oceania|hCoV-19/Australia/ACT0073/2020|EPI ISL 498533|B.1.1|Australia|2020-04-02	0.0005848197	Oceania
Oceania|hCoV-19/Australia/VIC-CBA3/2020|EPI ISL 420877|B.1.1|Australia|2020-03-28	Oceania|hCoV-19/Australia/ACT0073/2020|EPI ISL 498533|B.1.1|Australia|2020-04-02	0.0000343781	Oceania
Oceania|hCoV-19/Australia/VIC644/2020|EPI ISL 426940|B.1|Australia|2020-03-28	Oceania|hCoV-19/Australia/ACT0073/2020|EPI ISL 498533|B.1.1|Australia|2020-04-02	0.0003095311	Oceania
Oceania|hCoV-19/Australia/NSW322/2020|EPI ISL 451584|B.1|Australia|2020-03-28	Oceania|hCoV-19/Australia/ACT0073/2020|EPI ISL 498533|B.1.1|Australia|2020-04-02	0.0002078364	Oceania
Oceania|hCoV-19/Australia/NSW511/2020|EPI ISL 455051|B.1.5|Australia|2020-03-28	Oceania|hCoV-19/Australia/ACT0073/2020|EPI ISL 498533|B.1.1|Australia|2020-04-02	0.0001039067	Oceania
Oceania|hCoV-19/Australia/NSW538/2020|EPI ISL 455077|B.1|Australia|2020-03-28	Oceania|hCoV-19/Australia/ACT0073/2020|EPI ISL 498533|B.1.1|Australia|2020-04-02	0.0002078364	Oceania
Oceania|hCoV-19/Australia/NSW225/2020|EPI ISL 451491|B.1.1.296|Australia|2020-03-28	Oceania|hCoV-19/Australia/ACT0073/2020|EPI ISL 498533|B.1.1|Australia|2020-04-02	0.0001385435	Oceania
Oceania|hCoV-19/Australia/NSW247/2020|EPI ISL 451512|B.1.5|Australia|2020-03-28	Oceania|hCoV-19/Australia/ACT0073/2020|EPI ISL 498533|B.1.1|Australia|2020-04-02	0.0001385493	Oceania
Oceania|hCoV-19/Australia/NSW266/2020|EPI ISL 451531|B.40|Australia|2020-03-28	Oceania|hCoV-19/Australia/ACT0073/2020|EPI ISL 498533|B.1.1|Australia|2020-04-02	0.0004504484	Oceania
Oceania|hCoV-19/Australia/NSW227/2020|EPI ISL 451493|B.1|Australia|2020-03-28	Oceania|hCoV-19/Australia/ACT0073/2020|EPI ISL 498533|B.1.1|Australia|2020-04-02	0.0001731851	Oceania
Oceania|hCoV-19/Australia/NSW279/2020|EPI ISL 451543|B.1|Australia|2020-03-28	Oceania|hCoV-19/Australia/ACT0073/2020|EPI ISL 498533|B.1.1|Australia|2020-04-02	0.0001731933	Oceania
Oceania|hCoV-19/Australia/NSW229/2020|EPI ISL 451495|B.4|Australia|2020-03-28	Oceania|hCoV-19/Australia/ACT0073/2020|EPI ISL 498533|B.1.1|Australia|2020-04-02	0.0005544395	Oceania
Oceania|hCoV-19/Australia/VIC639/2020|EPI ISL 426935|B.1|Australia|2020-03-29	Oceania|hCoV-19/Australia/ACT0073/2020|EPI ISL 498533|B.1.1|Australia|2020-04-02	0.0002063276	Oceania
Oceania|hCoV-19/Australia/SAP067/2020|EPI ISL 451105|B.1.275|Australia|2020-03-29	Oceania|hCoV-19/Australia/ACT0073/2020|EPI ISL 498533|B.1.1|Australia|2020-04-02	0.0002063216	Oceania
Oceania|hCoV-19/Australia/VIC682/2020|EPI ISL 426977|B.1.5|Australia|2020-03-29	Oceania|hCoV-19/Australia/ACT0073/2020|EPI ISL 498533|B.1.1|Australia|2020-04-02	0.0001031495	Oceania
Oceania|hCoV-19/Australia/VIC712/2020|EPI ISL 426999|B.1|Australia|2020-03-29	Oceania|hCoV-19/Australia/ACT0073/2020|EPI ISL 498533|B.1.1|Australia|2020-04-02	0.0001719311	Oceania
Oceania|hCoV-19/Australia/VIC710/2020|EPI ISL 426997|B.52|Australia|2020-03-29	Oceania|hCoV-19/Australia/ACT0073/2020|EPI ISL 498533|B.1.1|Australia|2020-04-02	0.0003783394	Oceania
Oceania|hCoV-19/Australia/SAP065/2020|EPI ISL 451103|B.1|Australia|2020-03-29	Oceania|hCoV-19/Australia/ACT0073/2020|EPI ISL 498533|B.1.1|Australia|2020-04-02	0.0001719311	Oceania
Oceania|hCoV-19/Australia/SAP204/2020|EPI ISL 468013|B.1.1|Australia|2020-03-29	Oceania|hCoV-19/Australia/ACT0073/2020|EPI ISL 498533|B.1.1|Australia|2020-04-02	0.0000000000	Oceania
Oceania|hCoV-19/Australia/VIC638/2020|EPI ISL 426934|B.1.1|Australia|2020-03-29	Oceania|hCoV-19/Australia/ACT0073/2020|EPI ISL 498533|B.1.1|Australia|2020-04-02	0.0000000000	Oceania
Oceania|hCoV-19/Australia/NSW249/2020|EPI ISL 451514|B.1.1|Australia|2020-03-29	Oceania|hCoV-19/Australia/ACT0073/2020|EPI ISL 498533|B.1.1|Australia|2020-04-02	0.0000346304	Oceania
Oceania|hCoV-19/Australia/NSW555/2020|EPI ISL 455094|B.1.5|Australia|2020-03-29	Oceania|hCoV-19/Australia/ACT0073/2020|EPI ISL 498533|B.1.1|Australia|2020-04-02	0.0002078388	Oceania
Oceania|hCoV-19/Australia/NSW342/2020|EPI ISL 451604|B.1.178|Australia|2020-03-29	Oceania|hCoV-19/Australia/ACT0073/2020|EPI ISL 498533|B.1.1|Australia|2020-04-02	0.0002078364	Oceania
Oceania|hCoV-19/Australia/NSW224/2020|EPI ISL 451490|B.1.255|Australia|2020-03-29	Oceania|hCoV-19/Australia/ACT0073/2020|EPI ISL 498533|B.1.1|Australia|2020-04-02	0.0002424809	Oceania
Oceania|hCoV-19/Australia/NSW311/2020|EPI ISL 451575|B.1|Australia|2020-03-29	Oceania|hCoV-19/Australia/ACT0073/2020|EPI ISL 498533|B.1.1|Australia|2020-04-02	0.0002078364	Oceania
Oceania|hCoV-19/Australia/NSW246/2020|EPI ISL 451511|B.6|Australia|2020-03-29	Oceania|hCoV-19/Australia/ACT0073/2020|EPI ISL 498533|B.1.1|Australia|2020-04-02	0.0005197545	Oceania
Oceania|hCoV-19/Australia/WA111/2020|EPI ISL 512764|B.1|Australia|2020-03-29	Oceania|hCoV-19/Australia/ACT0073/2020|EPI ISL 498533|B.1.1|Australia|2020-04-02	0.0001731873	Oceania
Oceania|hCoV-19/New Zealand/20VR1837/2020|EPI ISL 456278|B.1|New Zealand|2020-03-29	Oceania|hCoV-19/Australia/ACT0073/2020|EPI ISL 498533|B.1.1|Australia|2020-04-02	0.0001719406	Oceania
Oceania|hCoV-19/Australia/VIC744/2020|EPI ISL 427022|B.1.1.8|Australia|2020-03-29	Oceania|hCoV-19/Australia/ACT0073/2020|EPI ISL 498533|B.1.1|Australia|2020-04-02	0.0000687576	Oceania
Oceania|hCoV-19/Australia/TAS226/2020|EPI ISL 522655|B.1|Australia|2020-03-29	Oceania|hCoV-19/Australia/ACT0073/2020|EPI ISL 498533|B.1.1|Australia|2020-04-02	0.0002063287	Oceania
Oceania|hCoV-19/Australia/VIC731/2020|EPI ISL 427010|B.1.1|Australia|2020-03-30	Oceania|hCoV-19/Australia/ACT0073/2020|EPI ISL 498533|B.1.1|Australia|2020-04-02	0.0000687576	Oceania
Oceania|hCoV-19/Australia/VIC779/2020|EPI ISL 427054|B.52|Australia|2020-03-30	Oceania|hCoV-19/Australia/ACT0073/2020|EPI ISL 498533|B.1.1|Australia|2020-04-02	0.0005159851	Oceania
Oceania|hCoV-19/Australia/SAP070/2020|EPI ISL 451108|B.1|Australia|2020-03-30	Oceania|hCoV-19/Australia/ACT0073/2020|EPI ISL 498533|B.1.1|Australia|2020-04-02	0.0002063314	Oceania
Oceania|hCoV-19/Australia/VIC752/2020|EPI ISL 427029|B.4|Australia|2020-03-30	Oceania|hCoV-19/Australia/ACT0073/2020|EPI ISL 498533|B.1.1|Australia|2020-04-02	0.0005159957	Oceania
Oceania|hCoV-19/Australia/SAP451/2020|EPI ISL 508141|B.1|Australia|2020-03-30	Oceania|hCoV-19/Australia/ACT0073/2020|EPI ISL 498533|B.1.1|Australia|2020-04-02	0.0003783004	Oceania
Oceania|hCoV-19/Australia/SAP206/2020|EPI ISL 468036|B.1.201|Australia|2020-03-30	Oceania|hCoV-19/Australia/ACT0073/2020|EPI ISL 498533|B.1.1|Australia|2020-04-02	0.0001719311	Oceania
Oceania|hCoV-19/Australia/NSW562/2020|EPI ISL 478674|B.1|Australia|2020-03-30	Oceania|hCoV-19/Australia/ACT0073/2020|EPI ISL 498533|B.1.1|Australia|2020-04-02	0.0001731933	Oceania
Oceania|hCoV-19/Australia/NSW303/2020|EPI ISL 451567|B.1.1|Australia|2020-03-30	Oceania|hCoV-19/Australia/ACT0073/2020|EPI ISL 498533|B.1.1|Australia|2020-04-02	0.0000346304	Oceania
Oceania|hCoV-19/Australia/NSW243/2020|EPI ISL 451509|B.3|Australia|2020-03-30	Oceania|hCoV-19/Australia/ACT0073/2020|EPI ISL 498533|B.1.1|Australia|2020-04-02	0.0003464479	Oceania
Oceania|hCoV-19/Australia/NSW292/2020|EPI ISL 451556|B.1.5|Australia|2020-03-30	Oceania|hCoV-19/Australia/ACT0073/2020|EPI ISL 498533|B.1.1|Australia|2020-04-02	0.0001039067	Oceania
Oceania|hCoV-19/Australia/NSW268/2020|EPI ISL 451533|B.1|Australia|2020-03-30	Oceania|hCoV-19/Australia/ACT0073/2020|EPI ISL 498533|B.1.1|Australia|2020-04-02	0.0002079074	Oceania
Oceania|hCoV-19/Australia/WA86/2020|EPI ISL 512739|B.1.1|Australia|2020-03-30	Oceania|hCoV-19/Australia/ACT0073/2020|EPI ISL 498533|B.1.1|Australia|2020-04-02	0.0001385363	Oceania
Oceania|hCoV-19/New Zealand/20VR1856/2020|EPI ISL 456284|B.31|New Zealand|2020-03-30	Oceania|hCoV-19/Australia/ACT0073/2020|EPI ISL 498533|B.1.1|Australia|2020-04-02	0.0005159980	Oceania
Oceania|hCoV-19/Australia/NSW581/2020|EPI ISL 478693|B.1|Australia|2020-03-30	Oceania|hCoV-19/Australia/ACT0073/2020|EPI ISL 498533|B.1.1|Australia|2020-04-02	0.0002078508	Oceania
Oceania|hCoV-19/Australia/VIC931/2020|EPI ISL 427159|B.1.1.1|Australia|2020-03-30	Oceania|hCoV-19/Australia/ACT0073/2020|EPI ISL 498533|B.1.1|Australia|2020-04-02	0.0001031464	Oceania
Oceania|hCoV-19/Australia/VIC780/2020|EPI ISL 427055|B.1.1|Australia|2020-03-30	Oceania|hCoV-19/Australia/ACT0073/2020|EPI ISL 498533|B.1.1|Australia|2020-04-02	0.0000343797	Oceania
Oceania|hCoV-19/New Zealand/20VR1862/2020|EPI ISL 456288|B.1|New Zealand|2020-03-30	Oceania|hCoV-19/Australia/ACT0073/2020|EPI ISL 498533|B.1.1|Australia|2020-04-02	0.0002063828	Oceania
Oceania|hCoV-19/Australia/VIC753/2020|EPI ISL 427030|B.31|Australia|2020-03-30	Oceania|hCoV-19/Australia/ACT0073/2020|EPI ISL 498533|B.1.1|Australia|2020-04-02	0.0005503907	Oceania
Oceania|hCoV-19/Australia/SAP285/2020|EPI ISL 468035|B.1.1|Australia|2020-03-31	Oceania|hCoV-19/Australia/ACT0073/2020|EPI ISL 498533|B.1.1|Australia|2020-04-02	0.0000687576	Oceania
Oceania|hCoV-19/Australia/SAP268/2020|EPI ISL 468043|B.3|Australia|2020-03-31	Oceania|hCoV-19/Australia/ACT0073/2020|EPI ISL 498533|B.1.1|Australia|2020-04-02	0.0003439123	Oceania
Oceania|hCoV-19/Australia/QLD963/2020|EPI ISL 530226|B.1|Australia|2020-03-31	Oceania|hCoV-19/Australia/ACT0073/2020|EPI ISL 498533|B.1.1|Australia|2020-04-02	0.0003095110	Oceania
Oceania|hCoV-19/Australia/WA12/2020|EPI ISL 470830|B.1.5|Australia|2020-03-31	Oceania|hCoV-19/Australia/ACT0073/2020|EPI ISL 498533|B.1.1|Australia|2020-04-02	0.0001031495	Oceania
Oceania|hCoV-19/Australia/SAP073/2020|EPI ISL 451110|B.1|Australia|2020-03-31	Oceania|hCoV-19/Australia/ACT0073/2020|EPI ISL 498533|B.1.1|Australia|2020-04-02	0.0001719311	Oceania
Oceania|hCoV-19/Australia/SAP087/2020|EPI ISL 451122|B.1|Australia|2020-03-31	Oceania|hCoV-19/Australia/ACT0073/2020|EPI ISL 498533|B.1.1|Australia|2020-04-02	0.0002751151	Oceania
Oceania|hCoV-19/Australia/VIC990/2020|EPI ISL 430556|B.1|Australia|2020-03-31	Oceania|hCoV-19/Australia/ACT0073/2020|EPI ISL 498533|B.1.1|Australia|2020-04-02	0.0002063216	Oceania
Oceania|hCoV-19/Australia/SAP072/2020|EPI ISL 451109|B.1|Australia|2020-03-31	Oceania|hCoV-19/Australia/ACT0073/2020|EPI ISL 498533|B.1.1|Australia|2020-04-02	0.0002063216	Oceania
Oceania|hCoV-19/Australia/NSW293/2020|EPI ISL 451557|A|Australia|2020-03-31	Oceania|hCoV-19/Australia/ACT0073/2020|EPI ISL 498533|B.1.1|Australia|2020-04-02	0.0004157625	Oceania
Oceania|hCoV-19/Australia/NSW561/2020|EPI ISL 478673|B.1.1|Australia|2020-03-31	Oceania|hCoV-19/Australia/ACT0073/2020|EPI ISL 498533|B.1.1|Australia|2020-04-02	0.0000346314	Oceania
Oceania|hCoV-19/Australia/NSW542/2020|EPI ISL 455081|B.1|Australia|2020-03-31	Oceania|hCoV-19/Australia/ACT0073/2020|EPI ISL 498533|B.1.1|Australia|2020-04-02	0.0002078425	Oceania
Oceania|hCoV-19/Australia/NSW273/2020|EPI ISL 451538|B.1|Australia|2020-03-31	Oceania|hCoV-19/Australia/ACT0073/2020|EPI ISL 498533|B.1.1|Australia|2020-04-02	0.0002078364	Oceania
Oceania|hCoV-19/Australia/NSW289/2020|EPI ISL 451553|B.1.5|Australia|2020-03-31	Oceania|hCoV-19/Australia/ACT0073/2020|EPI ISL 498533|B.1.1|Australia|2020-04-02	0.0001731851	Oceania
Oceania|hCoV-19/Australia/NSW588/2020|EPI ISL 478700|B.1|Australia|2020-03-31	Oceania|hCoV-19/Australia/ACT0073/2020|EPI ISL 498533|B.1.1|Australia|2020-04-02	0.0002078364	Oceania
Oceania|hCoV-19/Australia/NSW496/2020|EPI ISL 455036|B.1.5|Australia|2020-03-31	Oceania|hCoV-19/Australia/ACT0073/2020|EPI ISL 498533|B.1.1|Australia|2020-04-02	0.0001039067	Oceania
Oceania|hCoV-19/Australia/NSW337/2020|EPI ISL 451599|B.4|Australia|2020-03-31	Oceania|hCoV-19/Australia/ACT0073/2020|EPI ISL 498533|B.1.1|Australia|2020-04-02	0.0004157625	Oceania
Oceania|hCoV-19/Australia/NSW329/2020|EPI ISL 451591|B.1.1|Australia|2020-03-31	Oceania|hCoV-19/Australia/ACT0073/2020|EPI ISL 498533|B.1.1|Australia|2020-04-02	0.0000346304	Oceania
Oceania|hCoV-19/Australia/NSW314/2020|EPI ISL 451577|B.1.5|Australia|2020-03-31	Oceania|hCoV-19/Australia/ACT0073/2020|EPI ISL 498533|B.1.1|Australia|2020-04-02	0.0001385451	Oceania
Oceania|hCoV-19/New Zealand/20VR2004/2020|EPI ISL 456330|B.1.8|New Zealand|2020-04-01	Oceania|hCoV-19/Australia/ACT0073/2020|EPI ISL 498533|B.1.1|Australia|2020-04-02	0.0001719330	Oceania
Oceania|hCoV-19/Australia/VPRL007/2020|EPI ISL 455599|B.1|Australia|2020-04-01	Oceania|hCoV-19/Australia/ACT0073/2020|EPI ISL 498533|B.1.1|Australia|2020-04-02	0.0002063216	Oceania
Oceania|hCoV-19/Australia/QLD978/2020|EPI ISL 530229|B|Australia|2020-04-01	Oceania|hCoV-19/Australia/ACT0073/2020|EPI ISL 498533|B.1.1|Australia|2020-04-02	0.0002751305	Oceania
Oceania|hCoV-19/Australia/QLD968/2020|EPI ISL 530228|B.1|Australia|2020-04-01	Oceania|hCoV-19/Australia/ACT0073/2020|EPI ISL 498533|B.1.1|Australia|2020-04-02	0.0001719311	Oceania
Oceania|hCoV-19/Australia/QLD979/2020|EPI ISL 530227|B.1.5|Australia|2020-04-01	Oceania|hCoV-19/Australia/ACT0073/2020|EPI ISL 498533|B.1.1|Australia|2020-04-02	0.0001719331	Oceania
Oceania|hCoV-19/Australia/SAP091/2020|EPI ISL 451126|B.1|Australia|2020-04-01	Oceania|hCoV-19/Australia/ACT0073/2020|EPI ISL 498533|B.1.1|Australia|2020-04-02	0.0002063216	Oceania
Oceania|hCoV-19/Australia/SAP090/2020|EPI ISL 451125|B.1|Australia|2020-04-01	Oceania|hCoV-19/Australia/ACT0073/2020|EPI ISL 498533|B.1.1|Australia|2020-04-02	0.0003095256	Oceania
Oceania|hCoV-19/Australia/NSW589/2020|EPI ISL 478701|B.1|Australia|2020-04-01	Oceania|hCoV-19/Australia/ACT0073/2020|EPI ISL 498533|B.1.1|Australia|2020-04-02	0.0002078364	Oceania
Oceania|hCoV-19/Australia/NSW341/2020|EPI ISL 451603|B.1.8|Australia|2020-04-01	Oceania|hCoV-19/Australia/ACT0073/2020|EPI ISL 498533|B.1.1|Australia|2020-04-02	0.0002424953	Oceania
Oceania|hCoV-19/Australia/NSW306/2020|EPI ISL 451570|B.1.5|Australia|2020-04-01	Oceania|hCoV-19/Australia/ACT0073/2020|EPI ISL 498533|B.1.1|Australia|2020-04-02	0.0001039067	Oceania
Oceania|hCoV-19/Australia/NSW319/2020|EPI ISL 451582|B.1|Australia|2020-04-01	Oceania|hCoV-19/Australia/ACT0073/2020|EPI ISL 498533|B.1.1|Australia|2020-04-02	0.0002771532	Oceania
Oceania|hCoV-19/New Zealand/20VR2000/2020|EPI ISL 456327|B.3|New Zealand|2020-04-01	Oceania|hCoV-19/Australia/ACT0073/2020|EPI ISL 498533|B.1.1|Australia|2020-04-02	0.0004472154	Oceania
Oceania|hCoV-19/New Zealand/20VR2006/2020|EPI ISL 456331|B.1.8|New Zealand|2020-04-01	Oceania|hCoV-19/Australia/ACT0073/2020|EPI ISL 498533|B.1.1|Australia|2020-04-02	0.0001719449	Oceania
Oceania|hCoV-19/Australia/VIC1011/2020|EPI ISL 430547|B.1.5|Australia|2020-04-01	Oceania|hCoV-19/Australia/ACT0073/2020|EPI ISL 498533|B.1.1|Australia|2020-04-02	0.0001719398	Oceania
Oceania|hCoV-19/Australia/SAP088/2020|EPI ISL 451123|B.1|Australia|2020-04-01	Oceania|hCoV-19/Australia/ACT0073/2020|EPI ISL 498533|B.1.1|Australia|2020-04-02	0.0002063314	Oceania
Oceania|hCoV-19/Australia/VIC798/2020|EPI ISL 427072|B.1.5|Australia|2020-04-01	Oceania|hCoV-19/Australia/ACT0073/2020|EPI ISL 498533|B.1.1|Australia|2020-04-02	0.0002063179	Oceania
Oceania|hCoV-19/Australia/VIC799/2020|EPI ISL 427073|B.1|Australia|2020-04-01	Oceania|hCoV-19/Australia/ACT0073/2020|EPI ISL 498533|B.1.1|Australia|2020-04-02	0.0002751200	Oceania
Oceania|hCoV-19/Australia/VIC1013/2020|EPI ISL 430553|B.1.5|Australia|2020-04-01	Oceania|hCoV-19/Australia/ACT0073/2020|EPI ISL 498533|B.1.1|Australia|2020-04-02	0.0001719280	Oceania
Oceania|hCoV-19/Australia/VIC1015/2020|EPI ISL 430559|B.1|Australia|2020-04-01	Oceania|hCoV-19/Australia/ACT0073/2020|EPI ISL 498533|B.1.1|Australia|2020-04-02	0.0002407179	Oceania
Oceania|hCoV-19/Australia/VIC1224/2020|EPI ISL 430522|B.1.5|Australia|2020-04-01	Oceania|hCoV-19/Australia/ACT0073/2020|EPI ISL 498533|B.1.1|Australia|2020-04-02	0.0001031494	Oceania
Oceania|hCoV-19/Australia/VIC1018/2020|EPI ISL 430490|B.1|Australia|2020-04-01	Oceania|hCoV-19/Australia/ACT0073/2020|EPI ISL 498533|B.1.1|Australia|2020-04-02	0.0002063384	Oceania
Oceania|hCoV-19/Australia/VIC1222/2020|EPI ISL 430519|B.1.5|Australia|2020-04-01	Oceania|hCoV-19/Australia/ACT0073/2020|EPI ISL 498533|B.1.1|Australia|2020-04-02	0.0001031494	Oceania
Oceania|hCoV-19/Australia/VIC1214/2020|EPI ISL 430505|B.1.5|Australia|2020-04-01	Oceania|hCoV-19/Australia/ACT0073/2020|EPI ISL 498533|B.1.1|Australia|2020-04-02	0.0001375355	Oceania
Oceania|hCoV-19/Australia/VIC1208/2020|EPI ISL 430498|B.1.5|Australia|2020-04-01	Oceania|hCoV-19/Australia/ACT0073/2020|EPI ISL 498533|B.1.1|Australia|2020-04-02	0.0003439201	Oceania
Oceania|hCoV-19/Australia/VIC1211/2020|EPI ISL 430501|B.1|Australia|2020-04-01	Oceania|hCoV-19/Australia/ACT0073/2020|EPI ISL 498533|B.1.1|Australia|2020-04-02	0.0002412444	Oceania
Oceania|hCoV-19/Australia/VIC1012/2020|EPI ISL 430548|B.1.1|Australia|2020-04-01	Oceania|hCoV-19/Australia/ACT0073/2020|EPI ISL 498533|B.1.1|Australia|2020-04-02	0.0000345239	Oceania
Oceania|hCoV-19/Australia/VIC1219/2020|EPI ISL 430516|B.1.22|Australia|2020-04-01	Oceania|hCoV-19/Australia/ACT0073/2020|EPI ISL 498533|B.1.1|Australia|2020-04-02	0.0002777041	Oceania
Oceania|hCoV-19/Australia/VIC1212/2020|EPI ISL 430502|B.1|Australia|2020-04-01	Oceania|hCoV-19/Australia/ACT0073/2020|EPI ISL 498533|B.1.1|Australia|2020-04-02	0.0003126086	Oceania
Oceania|hCoV-19/Australia/VIC1209/2020|EPI ISL 430499|B.1.1|Australia|2020-04-01	Oceania|hCoV-19/Australia/ACT0073/2020|EPI ISL 498533|B.1.1|Australia|2020-04-02	0.0001737776	Oceania
Oceania|hCoV-19/Australia/SAP089/2020|EPI ISL 451124|B.1|Australia|2020-04-01	Oceania|hCoV-19/Australia/ACT0073/2020|EPI ISL 498533|B.1.1|Australia|2020-04-02	0.0001735360	Oceania
Oceania|hCoV-19/Australia/VIC1014/2020|EPI ISL 430555|B.1.5|Australia|2020-04-01	Oceania|hCoV-19/Australia/ACT0073/2020|EPI ISL 498533|B.1.1|Australia|2020-04-02	0.0001759507	Oceania
Oceania|hCoV-19/Australia/VIC1218/2020|EPI ISL 430515|B.1.5|Australia|2020-04-01	Oceania|hCoV-19/Australia/ACT0073/2020|EPI ISL 498533|B.1.1|Australia|2020-04-02	0.0001049863	Oceania
Oceania|hCoV-19/Australia/SAP092/2020|EPI ISL 451127|B.1|Australia|2020-04-01	Oceania|hCoV-19/Australia/ACT0073/2020|EPI ISL 498533|B.1.1|Australia|2020-04-02	0.0003163610	Oceania
Oceania|hCoV-19/Australia/VPRL009/2020|EPI ISL 455601|B.1|Australia|2020-04-01	Oceania|hCoV-19/Australia/ACT0073/2020|EPI ISL 498533|B.1.1|Australia|2020-04-02	0.0001778626	Oceania
Oceania|hCoV-19/Australia/VIC1213/2020|EPI ISL 430503|B.1|Australia|2020-04-01	Oceania|hCoV-19/Australia/ACT0073/2020|EPI ISL 498533|B.1.1|Australia|2020-04-02	0.0003150709	Oceania
Oceania|hCoV-19/Australia/VIC1215/2020|EPI ISL 430508|B.1|Australia|2020-04-01	Oceania|hCoV-19/Australia/ACT0073/2020|EPI ISL 498533|B.1.1|Australia|2020-04-02	0.0002131385	Oceania
Oceania|hCoV-19/Australia/VIC1010/2020|EPI ISL 430560|B.1|Australia|2020-04-01	Oceania|hCoV-19/Australia/ACT0073/2020|EPI ISL 498533|B.1.1|Australia|2020-04-02	0.0002139703	Oceania
Oceania|hCoV-19/New Zealand/20VR1995/2020|EPI ISL 456325|B|New Zealand|2020-04-01	Oceania|hCoV-19/Australia/ACT0073/2020|EPI ISL 498533|B.1.1|Australia|2020-04-02	0.0002165165	Oceania
Oceania|hCoV-19/New Zealand/20VR2022/2020|EPI ISL 456337|B.1|New Zealand|2020-04-01	Oceania|hCoV-19/Australia/ACT0073/2020|EPI ISL 498533|B.1.1|Australia|2020-04-02	0.0001448399	Oceania
Oceania|hCoV-19/Australia/QLD973/2020|EPI ISL 530231|B.1.5|Australia|2020-04-02	Oceania|hCoV-19/Australia/ACT0073/2020|EPI ISL 498533|B.1.1|Australia|2020-04-02	0.0002751332	Oceania
Oceania|hCoV-19/Australia/QLD1015/2020|EPI ISL 530275|B.1|Australia|2020-04-02	Oceania|hCoV-19/Australia/ACT0073/2020|EPI ISL 498533|B.1.1|Australia|2020-04-02	0.0001719311	Oceania
Oceania|hCoV-19/Australia/VPRL005/2020|EPI ISL 455597|B.1|Australia|2020-04-02	Oceania|hCoV-19/Australia/ACT0073/2020|EPI ISL 498533|B.1.1|Australia|2020-04-02	0.0002063216	Oceania
Oceania|hCoV-19/Australia/NSW2431/2020|EPI ISL 527015|B.1.1|Australia|2020-04-02	Oceania|hCoV-19/Australia/ACT0073/2020|EPI ISL 498533|B.1.1|Australia|2020-04-02	0.0000343781	Oceania
Oceania|hCoV-19/Australia/VIC812/2020|EPI ISL 427085|B.4|Australia|2020-04-02	Oceania|hCoV-19/Australia/ACT0073/2020|EPI ISL 498533|B.1.1|Australia|2020-04-02	0.0004815404	Oceania
Oceania|hCoV-19/Australia/SAP019/2020|EPI ISL 468017|B.1|Australia|2020-04-02	Oceania|hCoV-19/Australia/ACT0073/2020|EPI ISL 498533|B.1.1|Australia|2020-04-02	0.0001719311	Oceania
Oceania|hCoV-19/New Zealand/20VR2095/2020|EPI ISL 548123|B.1.1.75|New Zealand|2020-04-02	Oceania|hCoV-19/Australia/ACT0073/2020|EPI ISL 498533|B.1.1|Australia|2020-04-02	0.0001375274	Oceania
Oceania|hCoV-19/Australia/NSW290/2020|EPI ISL 451554|B.1|Australia|2020-04-02	Oceania|hCoV-19/Australia/ACT0073/2020|EPI ISL 498533|B.1.1|Australia|2020-04-02	0.0002424996	Oceania
Oceania|hCoV-19/Australia/NSW270/2020|EPI ISL 451535|B.3|Australia|2020-04-02	Oceania|hCoV-19/Australia/ACT0073/2020|EPI ISL 498533|B.1.1|Australia|2020-04-02	0.0003811008	Oceania
Oceania|hCoV-19/Australia/NSW284/2020|EPI ISL 451548|B.1.5|Australia|2020-04-02	Oceania|hCoV-19/Australia/ACT0073/2020|EPI ISL 498533|B.1.1|Australia|2020-04-02	0.0001039067	Oceania
Oceania|hCoV-19/Australia/NSW349/2020|EPI ISL 451610|B.1.3|Australia|2020-04-02	Oceania|hCoV-19/Australia/ACT0073/2020|EPI ISL 498533|B.1.1|Australia|2020-04-02	0.0002772215	Oceania
Oceania|hCoV-19/Australia/NSW624/2020|EPI ISL 490033|B.1.1|Australia|2020-04-02	Oceania|hCoV-19/Australia/ACT0073/2020|EPI ISL 498533|B.1.1|Australia|2020-04-02	0.0000000000	Oceania
Oceania|hCoV-19/Australia/NSW277/2020|EPI ISL 451541|B.1.1|Australia|2020-04-02	Oceania|hCoV-19/Australia/ACT0073/2020|EPI ISL 498533|B.1.1|Australia|2020-04-02	0.0000346304	Oceania
Oceania|hCoV-19/New Zealand/20VR1910/2020|EPI ISL 456305|B.31|New Zealand|2020-04-02	Oceania|hCoV-19/Australia/ACT0073/2020|EPI ISL 498533|B.1.1|Australia|2020-04-02	0.0005504165	Oceania
Oceania|hCoV-19/New Zealand/20VR1887/2020|EPI ISL 456294|B.1|New Zealand|2020-04-02	Oceania|hCoV-19/Australia/ACT0073/2020|EPI ISL 498533|B.1.1|Australia|2020-04-02	0.0001719407	Oceania
Oceania|hCoV-19/Australia/SAP014/2020|EPI ISL 468019|B.1|Australia|2020-04-02	Oceania|hCoV-19/Australia/ACT0073/2020|EPI ISL 498533|B.1.1|Australia|2020-04-02	0.0001719311	Oceania
Oceania|hCoV-19/New Zealand/20VR1907/2020|EPI ISL 456303|B.1|New Zealand|2020-04-02	Oceania|hCoV-19/Australia/ACT0073/2020|EPI ISL 498533|B.1.1|Australia|2020-04-02	0.0002752017	Oceania
Oceania|hCoV-19/Australia/SAP018/2020|EPI ISL 467994|B.1|Australia|2020-04-02	Oceania|hCoV-19/Australia/ACT0073/2020|EPI ISL 498533|B.1.1|Australia|2020-04-02	0.0002407136	Oceania
Oceania|hCoV-19/Australia/VIC1025/2020|EPI ISL 430532|B.1.5|Australia|2020-04-02	Oceania|hCoV-19/Australia/ACT0073/2020|EPI ISL 498533|B.1.1|Australia|2020-04-02	0.0001031495	Oceania
Oceania|hCoV-19/Australia/SAP093/2020|EPI ISL 451128|B.1|Australia|2020-04-02	Oceania|hCoV-19/Australia/ACT0073/2020|EPI ISL 498533|B.1.1|Australia|2020-04-02	0.0002063216	Oceania
Oceania|hCoV-19/Australia/SAP017/2020|EPI ISL 468012|B.1|Australia|2020-04-02	Oceania|hCoV-19/Australia/ACT0073/2020|EPI ISL 498533|B.1.1|Australia|2020-04-02	0.0002063217	Oceania
Oceania|hCoV-19/Australia/VIC1232/2020|EPI ISL 563551|B.1.5|Australia|2020-04-02	Oceania|hCoV-19/Australia/ACT0073/2020|EPI ISL 498533|B.1.1|Australia|2020-04-02	0.0001031743	Oceania
Oceania|hCoV-19/Australia/SAP015/2020|EPI ISL 467990|B.1|Australia|2020-04-02	Oceania|hCoV-19/Australia/ACT0073/2020|EPI ISL 498533|B.1.1|Australia|2020-04-02	0.0001721559	Oceania
Oceania|hCoV-19/Australia/VIC1024/2020|EPI ISL 430531|B.1|Australia|2020-04-02	Oceania|hCoV-19/Australia/ACT0073/2020|EPI ISL 498533|B.1.1|Australia|2020-04-02	0.0001734095	Oceania
Oceania|hCoV-19/Australia/VIC814/2020|EPI ISL 427087|B.1.1|Australia|2020-04-02	Oceania|hCoV-19/Australia/ACT0073/2020|EPI ISL 498533|B.1.1|Australia|2020-04-02	0.0001390136	Oceania
Oceania|hCoV-19/Australia/VIC1234/2020|EPI ISL 430511|B.1.1|Australia|2020-04-02	Oceania|hCoV-19/Australia/ACT0073/2020|EPI ISL 498533|B.1.1|Australia|2020-04-02	0.0000693175	Oceania
Oceania|hCoV-19/Australia/VIC1231/2020|EPI ISL 561957|B.1|Australia|2020-04-02	Oceania|hCoV-19/Australia/ACT0073/2020|EPI ISL 498533|B.1.1|Australia|2020-04-02	0.0001733435	Oceania
Oceania|hCoV-19/Australia/NSW02/2020|EPI ISL 408976|B|Australia|2020-01-22	Oceania|hCoV-19/Australia/TAS105/2020|EPI ISL 522571|B.1|Australia|2020-04-02	0.0002742029	Oceania
Oceania|hCoV-19/Australia/NSW01/2020|EPI ISL 407893|A|Australia|2020-01-24	Oceania|hCoV-19/Australia/TAS105/2020|EPI ISL 522571|B.1|Australia|2020-04-02	0.0002738053	Oceania
Oceania|hCoV-19/Australia/NSW04/2020|EPI ISL 417030|A|Australia|2020-01-24	Oceania|hCoV-19/Australia/TAS105/2020|EPI ISL 522571|B.1|Australia|2020-04-02	0.0003422708	Oceania
Oceania|hCoV-19/Australia/VIC02/2020|EPI ISL 416410|B|Australia|2020-01-24	Oceania|hCoV-19/Australia/TAS105/2020|EPI ISL 522571|B.1|Australia|2020-04-02	0.0002763905	Oceania
Oceania|hCoV-19/Australia/VIC01/2020|EPI ISL 406844|B|Australia|2020-01-25	Oceania|hCoV-19/Australia/TAS105/2020|EPI ISL 522571|B.1|Australia|2020-04-02	0.0003081714	Oceania
Oceania|hCoV-19/Australia/NSW03/2020|EPI ISL 408977|B|Australia|2020-01-25	Oceania|hCoV-19/Australia/TAS105/2020|EPI ISL 522571|B.1|Australia|2020-04-02	0.0002395858	Oceania
Oceania|hCoV-19/Australia/NSW2153/2020|EPI ISL 509505|B.1.5|Australia|2020-01-25	Oceania|hCoV-19/Australia/TAS105/2020|EPI ISL 522571|B.1|Australia|2020-04-02	0.0001026733	Oceania
Oceania|hCoV-19/Australia/QLD01/2020|EPI ISL 407894|A|Australia|2020-01-28	Oceania|hCoV-19/Australia/TAS105/2020|EPI ISL 522571|B.1|Australia|2020-04-02	0.0003422908	Oceania
Oceania|hCoV-19/Australia/VPRL014/2020|EPI ISL 455603|B.1|Australia|2020-01-30	Oceania|hCoV-19/Australia/TAS105/2020|EPI ISL 522571|B.1|Australia|2020-04-02	0.0002738052	Oceania
Oceania|hCoV-19/Australia/QLD02/2020|EPI ISL 407896|A|Australia|2020-01-30	Oceania|hCoV-19/Australia/TAS105/2020|EPI ISL 522571|B.1|Australia|2020-04-02	0.0004107662	Oceania
Oceania|hCoV-19/Australia/SA01/2020|EPI ISL 480778|B.1|Australia|2020-01-30	Oceania|hCoV-19/Australia/TAS105/2020|EPI ISL 522571|B.1|Australia|2020-04-02	0.0002741807	Oceania
Oceania|hCoV-19/Australia/SA04/2020|EPI ISL 480781|B.1|Australia|2020-01-30	Oceania|hCoV-19/Australia/TAS105/2020|EPI ISL 522571|B.1|Australia|2020-04-02	0.0002754645	Oceania
Oceania|hCoV-19/Australia/VIC13/2020|EPI ISL 419733|B|Australia|2020-01-31	Oceania|hCoV-19/Australia/TAS105/2020|EPI ISL 522571|B.1|Australia|2020-04-02	0.0003427382	Oceania
Oceania|hCoV-19/Australia/VIC14/2020|EPI ISL 419734|B|Australia|2020-02-02	Oceania|hCoV-19/Australia/TAS105/2020|EPI ISL 522571|B.1|Australia|2020-04-02	0.0002434988	Oceania
Oceania|hCoV-19/Australia/QLD03/2020|EPI ISL 410717|A|Australia|2020-02-05	Oceania|hCoV-19/Australia/TAS105/2020|EPI ISL 522571|B.1|Australia|2020-04-02	0.0003765272	Oceania
Oceania|hCoV-19/Australia/QLD04/2020|EPI ISL 410718|A|Australia|2020-02-05	Oceania|hCoV-19/Australia/TAS105/2020|EPI ISL 522571|B.1|Australia|2020-04-02	0.0003422908	Oceania
Oceania|hCoV-19/Australia/VIC07/2020|EPI ISL 416415|A|Australia|2020-02-08	Oceania|hCoV-19/Australia/TAS105/2020|EPI ISL 522571|B.1|Australia|2020-04-02	0.0003765278	Oceania
Oceania|hCoV-19/Australia/SAP097/2020|EPI ISL 468039|B|Australia|2020-02-22	Oceania|hCoV-19/Australia/TAS105/2020|EPI ISL 522571|B.1|Australia|2020-04-02	0.0003080662	Oceania
Oceania|hCoV-19/Australia/WA11/2020|EPI ISL 420456|B|Australia|2020-02-22	Oceania|hCoV-19/Australia/TAS105/2020|EPI ISL 522571|B.1|Australia|2020-04-02	0.0003080834	Oceania
Oceania|hCoV-19/Australia/WA34/2020|EPI ISL 470851|B|Australia|2020-02-27	Oceania|hCoV-19/Australia/TAS105/2020|EPI ISL 522571|B.1|Australia|2020-04-02	0.0003080518	Oceania
Oceania|hCoV-19/New Zealand/20VR0174/2020|EPI ISL 413490|B.4|New Zealand|2020-02-27	Oceania|hCoV-19/Australia/TAS105/2020|EPI ISL 522571|B.1|Australia|2020-04-02	0.0003766276	Oceania
Oceania|hCoV-19/Australia/NSW05/2020|EPI ISL 412975|B.4|Australia|2020-02-28	Oceania|hCoV-19/Australia/TAS105/2020|EPI ISL 522571|B.1|Australia|2020-04-02	0.0004108167	Oceania
Oceania|hCoV-19/Australia/QLDID922/2020|EPI ISL 418799|B|Australia|2020-02-28	Oceania|hCoV-19/Australia/TAS105/2020|EPI ISL 522571|B.1|Australia|2020-04-02	0.0003422809	Oceania
Oceania|hCoV-19/Australia/NSW09/2020|EPI ISL 413595|B.4|Australia|2020-02-28	Oceania|hCoV-19/Australia/TAS105/2020|EPI ISL 522571|B.1|Australia|2020-04-02	0.0004508041	Oceania
Oceania|hCoV-19/Australia/NSW08/2020|EPI ISL 413594|B|Australia|2020-02-28	Oceania|hCoV-19/Australia/TAS105/2020|EPI ISL 522571|B.1|Australia|2020-04-02	0.0002080103	Oceania
Oceania|hCoV-19/Australia/NSW10/2020|EPI ISL 413596|B|Australia|2020-02-28	Oceania|hCoV-19/Australia/TAS105/2020|EPI ISL 522571|B.1|Australia|2020-04-02	0.0002080175	Oceania
Oceania|hCoV-19/Australia/NSW219/2020|EPI ISL 427643|B|Australia|2020-02-28	Oceania|hCoV-19/Australia/TAS105/2020|EPI ISL 522571|B.1|Australia|2020-04-02	0.0002080247	Oceania
Oceania|hCoV-19/Australia/NSW07/2020|EPI ISL 413214|B.4|Australia|2020-02-29	Oceania|hCoV-19/Australia/TAS105/2020|EPI ISL 522571|B.1|Australia|2020-04-02	0.0003765637	Oceania
Oceania|hCoV-19/Australia/QLD09/2020|EPI ISL 414414|B.4|Australia|2020-02-29	Oceania|hCoV-19/Australia/TAS105/2020|EPI ISL 522571|B.1|Australia|2020-04-02	0.0004108048	Oceania
Oceania|hCoV-19/Australia/NSW06/2020|EPI ISL 413213|B.4|Australia|2020-02-29	Oceania|hCoV-19/Australia/TAS105/2020|EPI ISL 522571|B.1|Australia|2020-04-02	0.0004450558	Oceania
Oceania|hCoV-19/New Zealand/20VR0189/2020|EPI ISL 416519|B.1.1|New Zealand|2020-03-02	Oceania|hCoV-19/Australia/TAS105/2020|EPI ISL 522571|B.1|Australia|2020-04-02	0.0001711306	Oceania
Oceania|hCoV-19/Australia/VIC04/2020|EPI ISL 416412|B.4|Australia|2020-03-02	Oceania|hCoV-19/Australia/TAS105/2020|EPI ISL 522571|B.1|Australia|2020-04-02	0.0005135475	Oceania
Oceania|hCoV-19/Australia/NSW11/2020|EPI ISL 413597|B.4|Australia|2020-03-02	Oceania|hCoV-19/Australia/TAS105/2020|EPI ISL 522571|B.1|Australia|2020-04-02	0.0003467400	Oceania
Oceania|hCoV-19/Australia/NSW217/2020|EPI ISL 427644|B.4|Australia|2020-03-02	Oceania|hCoV-19/Australia/TAS105/2020|EPI ISL 522571|B.1|Australia|2020-04-02	0.0003467520	Oceania
Oceania|hCoV-19/Australia/SAP098/2020|EPI ISL 483066|B.4|Australia|2020-03-03	Oceania|hCoV-19/Australia/TAS105/2020|EPI ISL 522571|B.1|Australia|2020-04-02	0.0004450982	Oceania
Oceania|hCoV-19/Australia/NSW15/2020|EPI ISL 417383|B.4|Australia|2020-03-03	Oceania|hCoV-19/Australia/TAS105/2020|EPI ISL 522571|B.1|Australia|2020-04-02	0.0004450479	Oceania
Oceania|hCoV-19/New Zealand/20VR1109/2020|EPI ISL 456190|B.31|New Zealand|2020-03-03	Oceania|hCoV-19/Australia/TAS105/2020|EPI ISL 522571|B.1|Australia|2020-04-02	0.0005820895	Oceania
Oceania|hCoV-19/Australia/NSW14/2020|EPI ISL 413600|B.4|Australia|2020-03-03	Oceania|hCoV-19/Australia/TAS105/2020|EPI ISL 522571|B.1|Australia|2020-04-02	0.0003467440	Oceania
Oceania|hCoV-19/Australia/NSW22/2020|EPI ISL 427649|B.4|Australia|2020-03-03	Oceania|hCoV-19/Australia/TAS105/2020|EPI ISL 522571|B.1|Australia|2020-04-02	0.0003814467	Oceania
Oceania|hCoV-19/Australia/VPRL004/2020|EPI ISL 455596|B.4|Australia|2020-03-03	Oceania|hCoV-19/Australia/TAS105/2020|EPI ISL 522571|B.1|Australia|2020-04-02	0.0004451287	Oceania
Oceania|hCoV-19/Australia/SAP217/2020|EPI ISL 483073|B|Australia|2020-03-03	Oceania|hCoV-19/Australia/TAS105/2020|EPI ISL 522571|B.1|Australia|2020-04-02	0.0003460469	Oceania
Oceania|hCoV-19/Australia/SAP099/2020|EPI ISL 468038|B.4|Australia|2020-03-04	Oceania|hCoV-19/Australia/TAS105/2020|EPI ISL 522571|B.1|Australia|2020-04-02	0.0004793685	Oceania
Oceania|hCoV-19/Australia/NSW21/2020|EPI ISL 417386|B.4|Australia|2020-03-04	Oceania|hCoV-19/Australia/TAS105/2020|EPI ISL 522571|B.1|Australia|2020-04-02	0.0004108240	Oceania
Oceania|hCoV-19/Australia/WA06/2020|EPI ISL 420534|B.1.98|Australia|2020-03-04	Oceania|hCoV-19/Australia/TAS105/2020|EPI ISL 522571|B.1|Australia|2020-04-02	0.0001371030	Oceania
Oceania|hCoV-19/Australia/NSW12/2020|EPI ISL 413598|B.4|Australia|2020-03-04	Oceania|hCoV-19/Australia/TAS105/2020|EPI ISL 522571|B.1|Australia|2020-04-02	0.0004508041	Oceania
Oceania|hCoV-19/Australia/NSW23/2020|EPI ISL 427650|B.4|Australia|2020-03-04	Oceania|hCoV-19/Australia/TAS105/2020|EPI ISL 522571|B.1|Australia|2020-04-02	0.0003814285	Oceania
Oceania|hCoV-19/Australia/NSW65/2020|EPI ISL 427645|B.4|Australia|2020-03-04	Oceania|hCoV-19/Australia/TAS105/2020|EPI ISL 522571|B.1|Australia|2020-04-02	0.0004161127	Oceania
Oceania|hCoV-19/Australia/NSW13/2020|EPI ISL 413599|B.4|Australia|2020-03-04	Oceania|hCoV-19/Australia/TAS105/2020|EPI ISL 522571|B.1|Australia|2020-04-02	0.0003814285	Oceania
Oceania|hCoV-19/New Zealand/20VR0195/2020|EPI ISL 534335|B.1.1|New Zealand|2020-03-04	Oceania|hCoV-19/Australia/TAS105/2020|EPI ISL 522571|B.1|Australia|2020-04-02	0.0001744560	Oceania
Oceania|hCoV-19/Australia/NSW25/2020|EPI ISL 417388|B.6|Australia|2020-03-05	Oceania|hCoV-19/Australia/TAS105/2020|EPI ISL 522571|B.1|Australia|2020-04-02	0.0004450220	Oceania
Oceania|hCoV-19/Australia/NSW18/2020|EPI ISL 417384|B.4|Australia|2020-03-05	Oceania|hCoV-19/Australia/TAS105/2020|EPI ISL 522571|B.1|Australia|2020-04-02	0.0004450348	Oceania
Oceania|hCoV-19/Australia/NSW66/2020|EPI ISL 427646|B.4|Australia|2020-03-05	Oceania|hCoV-19/Australia/TAS105/2020|EPI ISL 522571|B.1|Australia|2020-04-02	0.0004161127	Oceania
Oceania|hCoV-19/Australia/TAS54/2020|EPI ISL 522729|B.4|Australia|2020-03-05	Oceania|hCoV-19/Australia/TAS105/2020|EPI ISL 522571|B.1|Australia|2020-04-02	0.0004109442	Oceania
Oceania|hCoV-19/New Zealand/20VR0206/2020|EPI ISL 416526|B.4|New Zealand|2020-03-05	Oceania|hCoV-19/Australia/TAS105/2020|EPI ISL 522571|B.1|Australia|2020-04-02	0.0004187891	Oceania
Oceania|hCoV-19/Australia/NSW24/2020|EPI ISL 417387|B.4|Australia|2020-03-06	Oceania|hCoV-19/Australia/TAS105/2020|EPI ISL 522571|B.1|Australia|2020-04-02	0.0004450556	Oceania
Oceania|hCoV-19/Australia/NSW19/2020|EPI ISL 417385|B.4|Australia|2020-03-06	Oceania|hCoV-19/Australia/TAS105/2020|EPI ISL 522571|B.1|Australia|2020-04-02	0.0004450477	Oceania
Oceania|hCoV-19/Australia/NSW155/2020|EPI ISL 427647|B.1.1|Australia|2020-03-06	Oceania|hCoV-19/Australia/TAS105/2020|EPI ISL 522571|B.1|Australia|2020-04-02	0.0001733494	Oceania
Oceania|hCoV-19/Australia/NSW33/2020|EPI ISL 427654|B.4|Australia|2020-03-06	Oceania|hCoV-19/Australia/TAS105/2020|EPI ISL 522571|B.1|Australia|2020-04-02	0.0003814466	Oceania
Oceania|hCoV-19/Australia/VPRL002/2020|EPI ISL 455595|B|Australia|2020-03-06	Oceania|hCoV-19/Australia/TAS105/2020|EPI ISL 522571|B.1|Australia|2020-04-02	0.0003423387	Oceania
Oceania|hCoV-19/Australia/VIC06/2020|EPI ISL 416414|B.4|Australia|2020-03-06	Oceania|hCoV-19/Australia/TAS105/2020|EPI ISL 522571|B.1|Australia|2020-04-02	0.0004529606	Oceania
Oceania|hCoV-19/Australia/VIC18/2020|EPI ISL 419737|B.40|Australia|2020-03-07	Oceania|hCoV-19/Australia/TAS105/2020|EPI ISL 522571|B.1|Australia|2020-04-02	0.0005478558	Oceania
Oceania|hCoV-19/Australia/NSW27/2020|EPI ISL 417390|B.1.1|Australia|2020-03-08	Oceania|hCoV-19/Australia/TAS105/2020|EPI ISL 522571|B.1|Australia|2020-04-02	0.0002395929	Oceania
Oceania|hCoV-19/Australia/NSW28/2020|EPI ISL 417391|B.4|Australia|2020-03-08	Oceania|hCoV-19/Australia/TAS105/2020|EPI ISL 522571|B.1|Australia|2020-04-02	0.0005135623	Oceania
Oceania|hCoV-19/Australia/NSW35/2020|EPI ISL 417393|B.4|Australia|2020-03-08	Oceania|hCoV-19/Australia/TAS105/2020|EPI ISL 522571|B.1|Australia|2020-04-02	0.0004854915	Oceania
Oceania|hCoV-19/Australia/NSW29/2020|EPI ISL 427651|B|Australia|2020-03-08	Oceania|hCoV-19/Australia/TAS105/2020|EPI ISL 522571|B.1|Australia|2020-04-02	0.0003120610	Oceania
Oceania|hCoV-19/Australia/NSW153/2020|EPI ISL 427653|B.1.1|Australia|2020-03-08	Oceania|hCoV-19/Australia/TAS105/2020|EPI ISL 522571|B.1|Australia|2020-04-02	0.0001733494	Oceania
Oceania|hCoV-19/Australia/NSW375/2020|EPI ISL 451635|B.4|Australia|2020-03-08	Oceania|hCoV-19/Australia/TAS105/2020|EPI ISL 522571|B.1|Australia|2020-04-02	0.0004855085	Oceania
Oceania|hCoV-19/Australia/NSW252/2020|EPI ISL 451517|B.4|Australia|2020-03-08	Oceania|hCoV-19/Australia/TAS105/2020|EPI ISL 522571|B.1|Australia|2020-04-02	0.0004161127	Oceania
Oceania|hCoV-19/Australia/VIC19/2020|EPI ISL 419738|B.39|Australia|2020-03-08	Oceania|hCoV-19/Australia/TAS105/2020|EPI ISL 522571|B.1|Australia|2020-04-02	0.0004840374	Oceania
Oceania|hCoV-19/Australia/NSW26/2020|EPI ISL 417389|B.4|Australia|2020-03-09	Oceania|hCoV-19/Australia/TAS105/2020|EPI ISL 522571|B.1|Australia|2020-04-02	0.0005135678	Oceania
Oceania|hCoV-19/Australia/VIC23/2020|EPI ISL 419743|B.40|Australia|2020-03-09	Oceania|hCoV-19/Australia/TAS105/2020|EPI ISL 522571|B.1|Australia|2020-04-02	0.0005135625	Oceania
Oceania|hCoV-19/Australia/VIC21/2020|EPI ISL 419740|B.40|Australia|2020-03-09	Oceania|hCoV-19/Australia/TAS105/2020|EPI ISL 522571|B.1|Australia|2020-04-02	0.0005478115	Oceania
Oceania|hCoV-19/Australia/VIC22/2020|EPI ISL 419742|B.1|Australia|2020-03-09	Oceania|hCoV-19/Australia/TAS105/2020|EPI ISL 522571|B.1|Australia|2020-04-02	0.0000684407	Oceania
Oceania|hCoV-19/Australia/NSW154/2020|EPI ISL 427652|B.1.1|Australia|2020-03-09	Oceania|hCoV-19/Australia/TAS105/2020|EPI ISL 522571|B.1|Australia|2020-04-02	0.0001733494	Oceania
Oceania|hCoV-19/Australia/NSW2155/2020|EPI ISL 500633|B.4|Australia|2020-03-09	Oceania|hCoV-19/Australia/TAS105/2020|EPI ISL 522571|B.1|Australia|2020-04-02	0.0004108336	Oceania
Oceania|hCoV-19/Australia/NSW2154/2020|EPI ISL 500632|B.1.1|Australia|2020-03-09	Oceania|hCoV-19/Australia/TAS105/2020|EPI ISL 522571|B.1|Australia|2020-04-02	0.0002053751	Oceania
Oceania|hCoV-19/Australia/VIC26/2020|EPI ISL 419745|B.3|Australia|2020-03-10	Oceania|hCoV-19/Australia/TAS105/2020|EPI ISL 522571|B.1|Australia|2020-04-02	0.0003080553	Oceania
Oceania|hCoV-19/Australia/NSW31/2020|EPI ISL 417392|B.4|Australia|2020-03-10	Oceania|hCoV-19/Australia/TAS105/2020|EPI ISL 522571|B.1|Australia|2020-04-02	0.0004450479	Oceania
Oceania|hCoV-19/Australia/VIC30/2020|EPI ISL 419749|B.4|Australia|2020-03-10	Oceania|hCoV-19/Australia/TAS105/2020|EPI ISL 522571|B.1|Australia|2020-04-02	0.0004108120	Oceania
Oceania|hCoV-19/Australia/VIC36/2020|EPI ISL 419765|B|Australia|2020-03-10	Oceania|hCoV-19/Australia/TAS105/2020|EPI ISL 522571|B.1|Australia|2020-04-02	0.0003765521	Oceania
Oceania|hCoV-19/Australia/VIC31/2020|EPI ISL 419750|B.1|Australia|2020-03-10	Oceania|hCoV-19/Australia/TAS105/2020|EPI ISL 522571|B.1|Australia|2020-04-02	0.0000000000	Oceania
Oceania|hCoV-19/Australia/NSW36/2020|EPI ISL 417394|B.40|Australia|2020-03-10	Oceania|hCoV-19/Australia/TAS105/2020|EPI ISL 522571|B.1|Australia|2020-04-02	0.0004161180	Oceania
Oceania|hCoV-19/Australia/NSW38/2020|EPI ISL 417396|B.6|Australia|2020-03-10	Oceania|hCoV-19/Australia/TAS105/2020|EPI ISL 522571|B.1|Australia|2020-04-02	0.0003814222	Oceania
Oceania|hCoV-19/Australia/NSW41/2020|EPI ISL 417399|B.40|Australia|2020-03-10	Oceania|hCoV-19/Australia/TAS105/2020|EPI ISL 522571|B.1|Australia|2020-04-02	0.0003120502	Oceania
Oceania|hCoV-19/Australia/NSW44/2020|EPI ISL 417400|B.6|Australia|2020-03-10	Oceania|hCoV-19/Australia/TAS105/2020|EPI ISL 522571|B.1|Australia|2020-04-02	0.0003814109	Oceania
Oceania|hCoV-19/Australia/NSW46/2020|EPI ISL 427658|B.3|Australia|2020-03-10	Oceania|hCoV-19/Australia/TAS105/2020|EPI ISL 522571|B.1|Australia|2020-04-02	0.0002774583	Oceania
Oceania|hCoV-19/Australia/NSW51/2020|EPI ISL 427660|B.40|Australia|2020-03-10	Oceania|hCoV-19/Australia/TAS105/2020|EPI ISL 522571|B.1|Australia|2020-04-02	0.0003120611	Oceania
Oceania|hCoV-19/Australia/NSW376/2020|EPI ISL 451636|B.4|Australia|2020-03-10	Oceania|hCoV-19/Australia/TAS105/2020|EPI ISL 522571|B.1|Australia|2020-04-02	0.0004161250	Oceania
Oceania|hCoV-19/Australia/NSW103/2020|EPI ISL 427657|B.1.5|Australia|2020-03-10	Oceania|hCoV-19/Australia/TAS105/2020|EPI ISL 522571|B.1|Australia|2020-04-02	0.0000693280	Oceania
Oceania|hCoV-19/Australia/NSW63/2020|EPI ISL 427664|B|Australia|2020-03-10	Oceania|hCoV-19/Australia/TAS105/2020|EPI ISL 522571|B.1|Australia|2020-04-02	0.0002427175	Oceania
Oceania|hCoV-19/Australia/NSW49/2020|EPI ISL 427659|B.6|Australia|2020-03-10	Oceania|hCoV-19/Australia/TAS105/2020|EPI ISL 522571|B.1|Australia|2020-04-02	0.0003814354	Oceania
Oceania|hCoV-19/Australia/NSW2159/2020|EPI ISL 500637|B.1.5|Australia|2020-03-10	Oceania|hCoV-19/Australia/TAS105/2020|EPI ISL 522571|B.1|Australia|2020-04-02	0.0000684455	Oceania
Oceania|hCoV-19/Australia/VIC29/2020|EPI ISL 419748|B.1.1|Australia|2020-03-10	Oceania|hCoV-19/Australia/TAS105/2020|EPI ISL 522571|B.1|Australia|2020-04-02	0.0002396093	Oceania
Oceania|hCoV-19/Australia/NSW2139/2020|EPI ISL 500627|B.4|Australia|2020-03-10	Oceania|hCoV-19/Australia/TAS105/2020|EPI ISL 522571|B.1|Australia|2020-04-02	0.0004793417	Oceania
Oceania|hCoV-19/New Zealand/20VR0712/2020|EPI ISL 456163|B.1.1|New Zealand|2020-03-11	Oceania|hCoV-19/Australia/TAS105/2020|EPI ISL 522571|B.1|Australia|2020-04-02	0.0001711306	Oceania
Oceania|hCoV-19/Australia/QLDID921/2020|EPI ISL 417033|B.6|Australia|2020-03-11	Oceania|hCoV-19/Australia/TAS105/2020|EPI ISL 522571|B.1|Australia|2020-04-02	0.0003765413	Oceania
Oceania|hCoV-19/Australia/VIC44/2020|EPI ISL 419767|B.1|Australia|2020-03-11	Oceania|hCoV-19/Australia/TAS105/2020|EPI ISL 522571|B.1|Australia|2020-04-02	0.0001026662	Oceania
Oceania|hCoV-19/Australia/VIC39/2020|EPI ISL 419757|B.1|Australia|2020-03-11	Oceania|hCoV-19/Australia/TAS105/2020|EPI ISL 522571|B.1|Australia|2020-04-02	0.0000684415	Oceania
Oceania|hCoV-19/Australia/QLDID920/2020|EPI ISL 417032|B.1.5|Australia|2020-03-11	Oceania|hCoV-19/Australia/TAS105/2020|EPI ISL 522571|B.1|Australia|2020-04-02	0.0000684407	Oceania
Oceania|hCoV-19/Australia/VIC45/2020|EPI ISL 419802|B.1.1|Australia|2020-03-11	Oceania|hCoV-19/Australia/TAS105/2020|EPI ISL 522571|B.1|Australia|2020-04-02	0.0001711306	Oceania
Oceania|hCoV-19/Australia/NSW40/2020|EPI ISL 417398|B.4|Australia|2020-03-11	Oceania|hCoV-19/Australia/TAS105/2020|EPI ISL 522571|B.1|Australia|2020-04-02	0.0004508094	Oceania
Oceania|hCoV-19/Australia/NSW52/2020|EPI ISL 417405|B|Australia|2020-03-11	Oceania|hCoV-19/Australia/TAS105/2020|EPI ISL 522571|B.1|Australia|2020-04-02	0.0003120501	Oceania
Oceania|hCoV-19/Australia/NSW39/2020|EPI ISL 417397|B.1.5|Australia|2020-03-11	Oceania|hCoV-19/Australia/TAS105/2020|EPI ISL 522571|B.1|Australia|2020-04-02	0.0000693255	Oceania
Oceania|hCoV-19/Australia/NSW102/2020|EPI ISL 427656|B.1.5|Australia|2020-03-11	Oceania|hCoV-19/Australia/TAS105/2020|EPI ISL 522571|B.1|Australia|2020-04-02	0.0000693280	Oceania
Oceania|hCoV-19/Australia/NSW34/2020|EPI ISL 427655|B.4|Australia|2020-03-11	Oceania|hCoV-19/Australia/TAS105/2020|EPI ISL 522571|B.1|Australia|2020-04-02	0.0004161324	Oceania
Oceania|hCoV-19/Australia/VIC38/2020|EPI ISL 419756|B.1.6|Australia|2020-03-11	Oceania|hCoV-19/Australia/TAS105/2020|EPI ISL 522571|B.1|Australia|2020-04-02	0.0001711187	Oceania
Oceania|hCoV-19/Australia/NSW218/2020|EPI ISL 427665|B.3|Australia|2020-03-11	Oceania|hCoV-19/Australia/TAS105/2020|EPI ISL 522571|B.1|Australia|2020-04-02	0.0003120754	Oceania
Oceania|hCoV-19/Australia/VIC43/2020|EPI ISL 419763|B.1.1|Australia|2020-03-11	Oceania|hCoV-19/Australia/TAS105/2020|EPI ISL 522571|B.1|Australia|2020-04-02	0.0002053920	Oceania
Oceania|hCoV-19/Australia/NSW2156/2020|EPI ISL 500634|B.39|Australia|2020-03-11	Oceania|hCoV-19/Australia/TAS105/2020|EPI ISL 522571|B.1|Australia|2020-04-02	0.0004450936	Oceania
Oceania|hCoV-19/Australia/TAS124/2020|EPI ISL 522589|B|Australia|2020-03-11	Oceania|hCoV-19/Australia/TAS105/2020|EPI ISL 522571|B.1|Australia|2020-04-02	0.0003451983	Oceania
Oceania|hCoV-19/New Zealand/CoV002/2020|EPI ISL 417212|B.31|New Zealand|2020-03-11	Oceania|hCoV-19/Australia/TAS105/2020|EPI ISL 522571|B.1|Australia|2020-04-02	0.0004467771	Oceania
Oceania|hCoV-19/Australia/VIC50/2020|EPI ISL 419766|B.1|Australia|2020-03-12	Oceania|hCoV-19/Australia/TAS105/2020|EPI ISL 522571|B.1|Australia|2020-04-02	0.0000000000	Oceania
Oceania|hCoV-19/Australia/VIC55/2020|EPI ISL 419776|B|Australia|2020-03-12	Oceania|hCoV-19/Australia/TAS105/2020|EPI ISL 522571|B.1|Australia|2020-04-02	0.0003765412	Oceania
Oceania|hCoV-19/Australia/VIC52/2020|EPI ISL 419768|B.1.1.71|Australia|2020-03-12	Oceania|hCoV-19/Australia/TAS105/2020|EPI ISL 522571|B.1|Australia|2020-04-02	0.0002738262	Oceania
Oceania|hCoV-19/Australia/VIC58/2020|EPI ISL 419784|B.4|Australia|2020-03-12	Oceania|hCoV-19/Australia/TAS105/2020|EPI ISL 522571|B.1|Australia|2020-04-02	0.0003765521	Oceania
Oceania|hCoV-19/Australia/VIC54/2020|EPI ISL 419770|B.1|Australia|2020-03-12	Oceania|hCoV-19/Australia/TAS105/2020|EPI ISL 522571|B.1|Australia|2020-04-02	0.0001026662	Oceania
Oceania|hCoV-19/Australia/VIC47/2020|EPI ISL 419759|B.40|Australia|2020-03-12	Oceania|hCoV-19/Australia/TAS105/2020|EPI ISL 522571|B.1|Australia|2020-04-02	0.0005478371	Oceania
Oceania|hCoV-19/Australia/NSW50/2020|EPI ISL 417404|B.1.1|Australia|2020-03-12	Oceania|hCoV-19/Australia/TAS105/2020|EPI ISL 522571|B.1|Australia|2020-04-02	0.0002080165	Oceania
Oceania|hCoV-19/Australia/NSW254/2020|EPI ISL 451519|B.4|Australia|2020-03-12	Oceania|hCoV-19/Australia/TAS105/2020|EPI ISL 522571|B.1|Australia|2020-04-02	0.0005201988	Oceania
Oceania|hCoV-19/Australia/VIC48/2020|EPI ISL 419762|B.1|Australia|2020-03-12	Oceania|hCoV-19/Australia/TAS105/2020|EPI ISL 522571|B.1|Australia|2020-04-02	0.0000000000	Oceania
Oceania|hCoV-19/Australia/NSW2158/2020|EPI ISL 500636|B.1.5|Australia|2020-03-12	Oceania|hCoV-19/Australia/TAS105/2020|EPI ISL 522571|B.1|Australia|2020-04-02	0.0001026733	Oceania
Oceania|hCoV-19/Australia/VIC49/2020|EPI ISL 419764|B.1|Australia|2020-03-12	Oceania|hCoV-19/Australia/TAS105/2020|EPI ISL 522571|B.1|Australia|2020-04-02	0.0000342298	Oceania
Oceania|hCoV-19/New Zealand/20VR0334/2020|EPI ISL 456157|B.1|New Zealand|2020-03-12	Oceania|hCoV-19/Australia/TAS105/2020|EPI ISL 522571|B.1|Australia|2020-04-02	0.0000348844	Oceania
Oceania|hCoV-19/Australia/VIC62/2020|EPI ISL 419774|B.1|Australia|2020-03-13	Oceania|hCoV-19/Australia/TAS105/2020|EPI ISL 522571|B.1|Australia|2020-04-02	0.0001026662	Oceania
Oceania|hCoV-19/Australia/NSW2011/2020|EPI ISL 500598|B.4|Australia|2020-03-13	Oceania|hCoV-19/Australia/TAS105/2020|EPI ISL 522571|B.1|Australia|2020-04-02	0.0005478434	Oceania
Oceania|hCoV-19/Australia/VIC66/2020|EPI ISL 419780|B.4|Australia|2020-03-13	Oceania|hCoV-19/Australia/TAS105/2020|EPI ISL 522571|B.1|Australia|2020-04-02	0.0003765521	Oceania
Oceania|hCoV-19/Australia/VIC70/2020|EPI ISL 419786|B|Australia|2020-03-13	Oceania|hCoV-19/Australia/TAS105/2020|EPI ISL 522571|B.1|Australia|2020-04-02	0.0003423029	Oceania
Oceania|hCoV-19/Australia/WA02/2020|EPI ISL 420532|B.1.98|Australia|2020-03-13	Oceania|hCoV-19/Australia/TAS105/2020|EPI ISL 522571|B.1|Australia|2020-04-02	0.0001028251	Oceania
Oceania|hCoV-19/Australia/NSW45/2020|EPI ISL 417401|B.6|Australia|2020-03-13	Oceania|hCoV-19/Australia/TAS105/2020|EPI ISL 522571|B.1|Australia|2020-04-02	0.0003467298	Oceania
Oceania|hCoV-19/Australia/NSW47/2020|EPI ISL 417402|B.1.5|Australia|2020-03-13	Oceania|hCoV-19/Australia/TAS105/2020|EPI ISL 522571|B.1|Australia|2020-04-02	0.0001386652	Oceania
Oceania|hCoV-19/Australia/NSW607/2020|EPI ISL 490017|B.40|Australia|2020-03-13	Oceania|hCoV-19/Australia/TAS105/2020|EPI ISL 522571|B.1|Australia|2020-04-02	0.0003120610	Oceania
Oceania|hCoV-19/Australia/NSW592/2020|EPI ISL 478704|B.1.5|Australia|2020-03-13	Oceania|hCoV-19/Australia/TAS105/2020|EPI ISL 522571|B.1|Australia|2020-04-02	0.0000693280	Oceania
Oceania|hCoV-19/Australia/NSW2147/2020|EPI ISL 500628|B.1.5|Australia|2020-03-13	Oceania|hCoV-19/Australia/TAS105/2020|EPI ISL 522571|B.1|Australia|2020-04-02	0.0001369032	Oceania
Oceania|hCoV-19/Australia/VIC64/2020|EPI ISL 419778|B.1|Australia|2020-03-13	Oceania|hCoV-19/Australia/TAS105/2020|EPI ISL 522571|B.1|Australia|2020-04-02	0.0000685815	Oceania
Oceania|hCoV-19/Australia/VIC61/2020|EPI ISL 419773|B|Australia|2020-03-13	Oceania|hCoV-19/Australia/TAS105/2020|EPI ISL 522571|B.1|Australia|2020-04-02	0.0003791800	Oceania
Oceania|hCoV-19/Australia/VIC63/2020|EPI ISL 419775|B.1|Australia|2020-03-13	Oceania|hCoV-19/Australia/TAS105/2020|EPI ISL 522571|B.1|Australia|2020-04-02	0.0001034734	Oceania
Oceania|hCoV-19/Australia/VIC82/2020|EPI ISL 419794|B.40|Australia|2020-03-14	Oceania|hCoV-19/Australia/TAS105/2020|EPI ISL 522571|B.1|Australia|2020-04-02	0.0004107925	Oceania
Oceania|hCoV-19/Australia/VIC83/2020|EPI ISL 419799|B|Australia|2020-03-14	Oceania|hCoV-19/Australia/TAS105/2020|EPI ISL 522571|B.1|Australia|2020-04-02	0.0003766959	Oceania
Oceania|hCoV-19/Australia/VIC80/2020|EPI ISL 419792|B.40|Australia|2020-03-14	Oceania|hCoV-19/Australia/TAS105/2020|EPI ISL 522571|B.1|Australia|2020-04-02	0.0003765523	Oceania
Oceania|hCoV-19/Australia/NSW2005/2020|EPI ISL 500597|B.1|Australia|2020-03-14	Oceania|hCoV-19/Australia/TAS105/2020|EPI ISL 522571|B.1|Australia|2020-04-02	0.0001368976	Oceania
Oceania|hCoV-19/Australia/VIC84/2020|EPI ISL 419803|B.39|Australia|2020-03-14	Oceania|hCoV-19/Australia/TAS105/2020|EPI ISL 522571|B.1|Australia|2020-04-02	0.0004450557	Oceania
Oceania|hCoV-19/Australia/VIC78/2020|EPI ISL 419790|B|Australia|2020-03-14	Oceania|hCoV-19/Australia/TAS105/2020|EPI ISL 522571|B.1|Australia|2020-04-02	0.0002738462	Oceania
Oceania|hCoV-19/Australia/QLDID923/2020|EPI ISL 418801|B.1|Australia|2020-03-14	Oceania|hCoV-19/Australia/TAS105/2020|EPI ISL 522571|B.1|Australia|2020-04-02	0.0001026662	Oceania
Oceania|hCoV-19/Australia/WA03/2020|EPI ISL 420533|B.1|Australia|2020-03-14	Oceania|hCoV-19/Australia/TAS105/2020|EPI ISL 522571|B.1|Australia|2020-04-02	0.0000000000	Oceania
Oceania|hCoV-19/Australia/WA01/2020|EPI ISL 420531|B.1.98|Australia|2020-03-14	Oceania|hCoV-19/Australia/TAS105/2020|EPI ISL 522571|B.1|Australia|2020-04-02	0.0001371030	Oceania
Oceania|hCoV-19/Australia/NSW54/2020|EPI ISL 417407|B.1.1|Australia|2020-03-14	Oceania|hCoV-19/Australia/TAS105/2020|EPI ISL 522571|B.1|Australia|2020-04-02	0.0001733434	Oceania
Oceania|hCoV-19/Australia/NSW48/2020|EPI ISL 417403|B.6|Australia|2020-03-14	Oceania|hCoV-19/Australia/TAS105/2020|EPI ISL 522571|B.1|Australia|2020-04-02	0.0003467298	Oceania
Oceania|hCoV-19/Australia/NSW256/2020|EPI ISL 451521|B.4|Australia|2020-03-14	Oceania|hCoV-19/Australia/TAS105/2020|EPI ISL 522571|B.1|Australia|2020-04-02	0.0004161127	Oceania
Oceania|hCoV-19/Australia/NSW583/2020|EPI ISL 478695|B.40|Australia|2020-03-14	Oceania|hCoV-19/Australia/TAS105/2020|EPI ISL 522571|B.1|Australia|2020-04-02	0.0003120610	Oceania
Oceania|hCoV-19/Australia/NSW582/2020|EPI ISL 478694|B.40|Australia|2020-03-14	Oceania|hCoV-19/Australia/TAS105/2020|EPI ISL 522571|B.1|Australia|2020-04-02	0.0003120610	Oceania
Oceania|hCoV-19/Australia/VIC79/2020|EPI ISL 419791|B.40|Australia|2020-03-14	Oceania|hCoV-19/Australia/TAS105/2020|EPI ISL 522571|B.1|Australia|2020-04-02	0.0003423153	Oceania
Oceania|hCoV-19/Australia/NSW2146/2020|EPI ISL 509503|B.40|Australia|2020-03-14	Oceania|hCoV-19/Australia/TAS105/2020|EPI ISL 522571|B.1|Australia|2020-04-02	0.0003423148	Oceania
Oceania|hCoV-19/Australia/VIC81/2020|EPI ISL 419793|B.40|Australia|2020-03-14	Oceania|hCoV-19/Australia/TAS105/2020|EPI ISL 522571|B.1|Australia|2020-04-02	0.0003423148	Oceania
Oceania|hCoV-19/Australia/SAP215/2020|EPI ISL 468001|B.1.1|Australia|2020-03-14	Oceania|hCoV-19/Australia/TAS105/2020|EPI ISL 522571|B.1|Australia|2020-04-02	0.0001711364	Oceania
Oceania|hCoV-19/Australia/VIC87/2020|EPI ISL 419797|B.40|Australia|2020-03-15	Oceania|hCoV-19/Australia/TAS105/2020|EPI ISL 522571|B.1|Australia|2020-04-02	0.0004107928	Oceania
Oceania|hCoV-19/Australia/NSW2144/2020|EPI ISL 527008|B.39|Australia|2020-03-15	Oceania|hCoV-19/Australia/TAS105/2020|EPI ISL 522571|B.1|Australia|2020-04-02	0.0004450558	Oceania
Oceania|hCoV-19/Australia/SAP111/2020|EPI ISL 451131|B.1.1|Australia|2020-03-15	Oceania|hCoV-19/Australia/TAS105/2020|EPI ISL 522571|B.1|Australia|2020-04-02	0.0001711306	Oceania
Oceania|hCoV-19/Australia/VIC90/2020|EPI ISL 419801|B.1.1|Australia|2020-03-15	Oceania|hCoV-19/Australia/TAS105/2020|EPI ISL 522571|B.1|Australia|2020-04-02	0.0002053670	Oceania
Oceania|hCoV-19/Australia/NSW2004/2020|EPI ISL 500596|B.1.5|Australia|2020-03-15	Oceania|hCoV-19/Australia/TAS105/2020|EPI ISL 522571|B.1|Australia|2020-04-02	0.0001711126	Oceania
Oceania|hCoV-19/Australia/VIC89/2020|EPI ISL 419800|B.1|Australia|2020-03-15	Oceania|hCoV-19/Australia/TAS105/2020|EPI ISL 522571|B.1|Australia|2020-04-02	0.0001711256	Oceania
Oceania|hCoV-19/New Zealand/20VR0276/2020|EPI ISL 416539|A|New Zealand|2020-03-15	Oceania|hCoV-19/Australia/TAS105/2020|EPI ISL 522571|B.1|Australia|2020-04-02	0.0004107735	Oceania
Oceania|hCoV-19/Australia/ACT0082/2020|EPI ISL 498542|B.1.1|Australia|2020-03-15	Oceania|hCoV-19/Australia/TAS105/2020|EPI ISL 522571|B.1|Australia|2020-04-02	0.0002053610	Oceania
Oceania|hCoV-19/Australia/VIC92/2020|EPI ISL 419809|B.1.5|Australia|2020-03-15	Oceania|hCoV-19/Australia/TAS105/2020|EPI ISL 522571|B.1|Australia|2020-04-02	0.0000684407	Oceania
Oceania|hCoV-19/Australia/NSW112/2020|EPI ISL 427666|B.1.5|Australia|2020-03-15	Oceania|hCoV-19/Australia/TAS105/2020|EPI ISL 522571|B.1|Australia|2020-04-02	0.0001386700	Oceania
Oceania|hCoV-19/Australia/VIC91/2020|EPI ISL 419804|B.1.5|Australia|2020-03-15	Oceania|hCoV-19/Australia/TAS105/2020|EPI ISL 522571|B.1|Australia|2020-04-02	0.0001369101	Oceania
Oceania|hCoV-19/Australia/SAP220/2020|EPI ISL 467995|B.1.5|Australia|2020-03-15	Oceania|hCoV-19/Australia/TAS105/2020|EPI ISL 522571|B.1|Australia|2020-04-02	0.0001378297	Oceania
Oceania|hCoV-19/Australia/VIC09/2020|EPI ISL 416515|B|Australia|2020-03-15	Oceania|hCoV-19/Australia/TAS105/2020|EPI ISL 522571|B.1|Australia|2020-04-02	0.0003799348	Oceania
Oceania|hCoV-19/Australia/VIC93/2020|EPI ISL 419815|B.3|Australia|2020-03-15	Oceania|hCoV-19/Australia/TAS105/2020|EPI ISL 522571|B.1|Australia|2020-04-02	0.0003115521	Oceania
Oceania|hCoV-19/Australia/SAP410/2020|EPI ISL 492175|B.6|Australia|2020-03-15	Oceania|hCoV-19/Australia/TAS105/2020|EPI ISL 522571|B.1|Australia|2020-04-02	0.0004642773	Oceania
Oceania|hCoV-19/Australia/SAP439/2020|EPI ISL 508130|B.6|Australia|2020-03-16	Oceania|hCoV-19/Australia/TAS105/2020|EPI ISL 522571|B.1|Australia|2020-04-02	0.0003765405	Oceania
Oceania|hCoV-19/Australia/VIC97/2020|EPI ISL 419808|B.4|Australia|2020-03-16	Oceania|hCoV-19/Australia/TAS105/2020|EPI ISL 522571|B.1|Australia|2020-04-02	0.0003765521	Oceania
Oceania|hCoV-19/Australia/VIC99/2020|EPI ISL 419811|B.1|Australia|2020-03-16	Oceania|hCoV-19/Australia/TAS105/2020|EPI ISL 522571|B.1|Australia|2020-04-02	0.0002053454	Oceania
Oceania|hCoV-19/Australia/VIC141/2020|EPI ISL 419838|B.1.5|Australia|2020-03-16	Oceania|hCoV-19/Australia/TAS105/2020|EPI ISL 522571|B.1|Australia|2020-04-02	0.0000684407	Oceania
Oceania|hCoV-19/Australia/SAP112/2020|EPI ISL 468016|B.1.1|Australia|2020-03-16	Oceania|hCoV-19/Australia/TAS105/2020|EPI ISL 522571|B.1|Australia|2020-04-02	0.0001711306	Oceania
Oceania|hCoV-19/Australia/VIC142/2020|EPI ISL 419839|B.1|Australia|2020-03-16	Oceania|hCoV-19/Australia/TAS105/2020|EPI ISL 522571|B.1|Australia|2020-04-02	0.0000342197	Oceania
Oceania|hCoV-19/Australia/NSW2151/2020|EPI ISL 500631|B|Australia|2020-03-16	Oceania|hCoV-19/Australia/TAS105/2020|EPI ISL 522571|B.1|Australia|2020-04-02	0.0002395857	Oceania
Oceania|hCoV-19/Australia/NSW2149/2020|EPI ISL 500630|B.1.1.10|Australia|2020-03-16	Oceania|hCoV-19/Australia/TAS105/2020|EPI ISL 522571|B.1|Australia|2020-04-02	0.0002395999	Oceania
Oceania|hCoV-19/New Zealand/20VR0993/2020|EPI ISL 456176|B|New Zealand|2020-03-16	Oceania|hCoV-19/Australia/TAS105/2020|EPI ISL 522571|B.1|Australia|2020-04-02	0.0002738332	Oceania
Oceania|hCoV-19/Australia/VIC143/2020|EPI ISL 419840|B.1.1|Australia|2020-03-16	Oceania|hCoV-19/Australia/TAS105/2020|EPI ISL 522571|B.1|Australia|2020-04-02	0.0002395929	Oceania
Oceania|hCoV-19/Australia/VIC96/2020|EPI ISL 419807|B|Australia|2020-03-16	Oceania|hCoV-19/Australia/TAS105/2020|EPI ISL 522571|B.1|Australia|2020-04-02	0.0002395991	Oceania
Oceania|hCoV-19/Australia/NSW58/2020|EPI ISL 417410|B.40|Australia|2020-03-16	Oceania|hCoV-19/Australia/TAS105/2020|EPI ISL 522571|B.1|Australia|2020-04-02	0.0003467401	Oceania
Oceania|hCoV-19/Australia/NSW57/2020|EPI ISL 417409|B.40|Australia|2020-03-16	Oceania|hCoV-19/Australia/TAS105/2020|EPI ISL 522571|B.1|Australia|2020-04-02	0.0004161058	Oceania
Oceania|hCoV-19/Australia/NSW104/2020|EPI ISL 427677|B.1.5|Australia|2020-03-16	Oceania|hCoV-19/Australia/TAS105/2020|EPI ISL 522571|B.1|Australia|2020-04-02	0.0000693280	Oceania
Oceania|hCoV-19/Australia/NSW75/2020|EPI ISL 427703|B.40|Australia|2020-03-16	Oceania|hCoV-19/Australia/TAS105/2020|EPI ISL 522571|B.1|Australia|2020-04-02	0.0003120610	Oceania
Oceania|hCoV-19/Australia/NSW88/2020|EPI ISL 427702|B.40|Australia|2020-03-16	Oceania|hCoV-19/Australia/TAS105/2020|EPI ISL 522571|B.1|Australia|2020-04-02	0.0003814422	Oceania
Oceania|hCoV-19/Australia/NSW158/2020|EPI ISL 427735|B.1.1|Australia|2020-03-16	Oceania|hCoV-19/Australia/TAS105/2020|EPI ISL 522571|B.1|Australia|2020-04-02	0.0002080237	Oceania
Oceania|hCoV-19/Australia/NSW111/2020|EPI ISL 427661|B.1.5|Australia|2020-03-16	Oceania|hCoV-19/Australia/TAS105/2020|EPI ISL 522571|B.1|Australia|2020-04-02	0.0001386700	Oceania
Oceania|hCoV-19/Australia/VIC146/2020|EPI ISL 419843|B.40|Australia|2020-03-17	Oceania|hCoV-19/Australia/TAS105/2020|EPI ISL 522571|B.1|Australia|2020-04-02	0.0003765418	Oceania
Oceania|hCoV-19/Australia/VIC327/2020|EPI ISL 426637|B.40|Australia|2020-03-17	Oceania|hCoV-19/Australia/TAS105/2020|EPI ISL 522571|B.1|Australia|2020-04-02	0.0003423030	Oceania
Oceania|hCoV-19/Australia/VIC157/2020|EPI ISL 419854|B.1|Australia|2020-03-17	Oceania|hCoV-19/Australia/TAS105/2020|EPI ISL 522571|B.1|Australia|2020-04-02	0.0001711256	Oceania
Oceania|hCoV-19/Australia/VIC151/2020|EPI ISL 419848|B|Australia|2020-03-17	Oceania|hCoV-19/Australia/TAS105/2020|EPI ISL 522571|B.1|Australia|2020-04-02	0.0004450349	Oceania
Oceania|hCoV-19/Australia/VIC154/2020|EPI ISL 419851|B.1.5|Australia|2020-03-17	Oceania|hCoV-19/Australia/TAS105/2020|EPI ISL 522571|B.1|Australia|2020-04-02	0.0001368912	Oceania
Oceania|hCoV-19/Australia/VIC144/2020|EPI ISL 419841|B.1.1|Australia|2020-03-17	Oceania|hCoV-19/Australia/TAS105/2020|EPI ISL 522571|B.1|Australia|2020-04-02	0.0002053610	Oceania
Oceania|hCoV-19/Australia/VIC148/2020|EPI ISL 419845|B.1|Australia|2020-03-17	Oceania|hCoV-19/Australia/TAS105/2020|EPI ISL 522571|B.1|Australia|2020-04-02	0.0000000000	Oceania
Oceania|hCoV-19/Australia/VIC153/2020|EPI ISL 419850|B.1.1|Australia|2020-03-17	Oceania|hCoV-19/Australia/TAS105/2020|EPI ISL 522571|B.1|Australia|2020-04-02	0.0002395929	Oceania
Oceania|hCoV-19/Australia/VIC152/2020|EPI ISL 419849|B|Australia|2020-03-17	Oceania|hCoV-19/Australia/TAS105/2020|EPI ISL 522571|B.1|Australia|2020-04-02	0.0003423029	Oceania
Oceania|hCoV-19/Australia/VIC106/2020|EPI ISL 419820|B.1.5|Australia|2020-03-17	Oceania|hCoV-19/Australia/TAS105/2020|EPI ISL 522571|B.1|Australia|2020-04-02	0.0001711176	Oceania
Oceania|hCoV-19/Australia/VIC329/2020|EPI ISL 426639|B.1.5|Australia|2020-03-17	Oceania|hCoV-19/Australia/TAS105/2020|EPI ISL 522571|B.1|Australia|2020-04-02	0.0001369000	Oceania
Oceania|hCoV-19/Australia/VIC149/2020|EPI ISL 419846|B.1|Australia|2020-03-17	Oceania|hCoV-19/Australia/TAS105/2020|EPI ISL 522571|B.1|Australia|2020-04-02	0.0002053683	Oceania
Oceania|hCoV-19/Australia/VIC156/2020|EPI ISL 419853|B.1.1|Australia|2020-03-17	Oceania|hCoV-19/Australia/TAS105/2020|EPI ISL 522571|B.1|Australia|2020-04-02	0.0001711306	Oceania
Oceania|hCoV-19/Australia/VIC155/2020|EPI ISL 419852|B.1|Australia|2020-03-17	Oceania|hCoV-19/Australia/TAS105/2020|EPI ISL 522571|B.1|Australia|2020-04-02	0.0000342181	Oceania
Oceania|hCoV-19/Australia/VIC105/2020|EPI ISL 419819|B.1.255|Australia|2020-03-17	Oceania|hCoV-19/Australia/TAS105/2020|EPI ISL 522571|B.1|Australia|2020-04-02	0.0001026584	Oceania
Oceania|hCoV-19/New Zealand/20VR0994/2020|EPI ISL 456177|B.31|New Zealand|2020-03-17	Oceania|hCoV-19/Australia/TAS105/2020|EPI ISL 522571|B.1|Australia|2020-04-02	0.0004452823	Oceania
Oceania|hCoV-19/Australia/NSW62/2020|EPI ISL 417412|B.3|Australia|2020-03-17	Oceania|hCoV-19/Australia/TAS105/2020|EPI ISL 522571|B.1|Australia|2020-04-02	0.0002773621	Oceania
Oceania|hCoV-19/Australia/SAP181/2020|EPI ISL 492122|B.1|Australia|2020-03-18	Oceania|hCoV-19/Australia/TAS105/2020|EPI ISL 522571|B.1|Australia|2020-04-02	0.0000342197	Oceania
Oceania|hCoV-19/Australia/QLDID924/2020|EPI ISL 418802|B.1.1|Australia|2020-03-18	Oceania|hCoV-19/Australia/TAS105/2020|EPI ISL 522571|B.1|Australia|2020-04-02	0.0002053610	Oceania
Oceania|hCoV-19/Australia/VIC174/2020|EPI ISL 419871|B.1.5|Australia|2020-03-18	Oceania|hCoV-19/Australia/TAS105/2020|EPI ISL 522571|B.1|Australia|2020-04-02	0.0000684407	Oceania
Oceania|hCoV-19/Australia/VIC166/2020|EPI ISL 419863|B.1|Australia|2020-03-18	Oceania|hCoV-19/Australia/TAS105/2020|EPI ISL 522571|B.1|Australia|2020-04-02	0.0001368912	Oceania
Oceania|hCoV-19/Australia/SAP159/2020|EPI ISL 492116|B.1.1|Australia|2020-03-18	Oceania|hCoV-19/Australia/TAS105/2020|EPI ISL 522571|B.1|Australia|2020-04-02	0.0002738519	Oceania
Oceania|hCoV-19/Australia/VIC170/2020|EPI ISL 419867|B.1.5|Australia|2020-03-18	Oceania|hCoV-19/Australia/TAS105/2020|EPI ISL 522571|B.1|Australia|2020-04-02	0.0001711126	Oceania
Oceania|hCoV-19/Australia/VIC163/2020|EPI ISL 419860|B.1.1|Australia|2020-03-18	Oceania|hCoV-19/Australia/TAS105/2020|EPI ISL 522571|B.1|Australia|2020-04-02	0.0002396042	Oceania
Oceania|hCoV-19/Australia/VIC176/2020|EPI ISL 419873|B.31|Australia|2020-03-18	Oceania|hCoV-19/Australia/TAS105/2020|EPI ISL 522571|B.1|Australia|2020-04-02	0.0004108122	Oceania
Oceania|hCoV-19/Australia/VIC171/2020|EPI ISL 419868|B.40|Australia|2020-03-18	Oceania|hCoV-19/Australia/TAS105/2020|EPI ISL 522571|B.1|Australia|2020-04-02	0.0005135716	Oceania
Oceania|hCoV-19/Australia/QLDID926/2020|EPI ISL 418804|B.1.1|Australia|2020-03-18	Oceania|hCoV-19/Australia/TAS105/2020|EPI ISL 522571|B.1|Australia|2020-04-02	0.0002396041	Oceania
Oceania|hCoV-19/Australia/VIC172/2020|EPI ISL 419869|B.40|Australia|2020-03-18	Oceania|hCoV-19/Australia/TAS105/2020|EPI ISL 522571|B.1|Australia|2020-04-02	0.0004450559	Oceania
Oceania|hCoV-19/Australia/VIC158/2020|EPI ISL 419855|B.1|Australia|2020-03-18	Oceania|hCoV-19/Australia/TAS105/2020|EPI ISL 522571|B.1|Australia|2020-04-02	0.0001368977	Oceania
Oceania|hCoV-19/Australia/QLDID925/2020|EPI ISL 418803|B.1|Australia|2020-03-18	Oceania|hCoV-19/Australia/TAS105/2020|EPI ISL 522571|B.1|Australia|2020-04-02	0.0000000000	Oceania
Oceania|hCoV-19/Australia/VIC178/2020|EPI ISL 419875|B.1.1|Australia|2020-03-18	Oceania|hCoV-19/Australia/TAS105/2020|EPI ISL 522571|B.1|Australia|2020-04-02	0.0002395928	Oceania
Oceania|hCoV-19/Australia/VIC109/2020|EPI ISL 419718|B.1.1|Australia|2020-03-18	Oceania|hCoV-19/Australia/TAS105/2020|EPI ISL 522571|B.1|Australia|2020-04-02	0.0001711306	Oceania
Oceania|hCoV-19/New Zealand/20VR0760/2020|EPI ISL 456165|B.1.5|New Zealand|2020-03-18	Oceania|hCoV-19/Australia/TAS105/2020|EPI ISL 522571|B.1|Australia|2020-04-02	0.0001027014	Oceania
Oceania|hCoV-19/New Zealand/20VR0770/2020|EPI ISL 456168|B.39|New Zealand|2020-03-18	Oceania|hCoV-19/Australia/TAS105/2020|EPI ISL 522571|B.1|Australia|2020-04-02	0.0004453526	Oceania
Oceania|hCoV-19/Australia/SAP186/2020|EPI ISL 492125|B.1|Australia|2020-03-19	Oceania|hCoV-19/Australia/TAS105/2020|EPI ISL 522571|B.1|Australia|2020-04-02	0.0000684439	Oceania
Oceania|hCoV-19/Australia/SAP368/2020|EPI ISL 492133|B.1.1|Australia|2020-03-19	Oceania|hCoV-19/Australia/TAS105/2020|EPI ISL 522571|B.1|Australia|2020-04-02	0.0002053670	Oceania
Oceania|hCoV-19/Australia/NSW2169/2020|EPI ISL 500640|B.6|Australia|2020-03-19	Oceania|hCoV-19/Australia/TAS105/2020|EPI ISL 522571|B.1|Australia|2020-04-02	0.0004792926	Oceania
Oceania|hCoV-19/Australia/VIC186/2020|EPI ISL 419882|B.40|Australia|2020-03-19	Oceania|hCoV-19/Australia/TAS105/2020|EPI ISL 522571|B.1|Australia|2020-04-02	0.0004108122	Oceania
Oceania|hCoV-19/Australia/VIC184/2020|EPI ISL 419880|B.1|Australia|2020-03-19	Oceania|hCoV-19/Australia/TAS105/2020|EPI ISL 522571|B.1|Australia|2020-04-02	0.0000342181	Oceania
Oceania|hCoV-19/Australia/VIC203/2020|EPI ISL 419898|B.40|Australia|2020-03-19	Oceania|hCoV-19/Australia/TAS105/2020|EPI ISL 522571|B.1|Australia|2020-04-02	0.0005477954	Oceania
Oceania|hCoV-19/Australia/SAP395/2020|EPI ISL 492160|B.1.1|Australia|2020-03-19	Oceania|hCoV-19/Australia/TAS105/2020|EPI ISL 522571|B.1|Australia|2020-04-02	0.0002395998	Oceania
Oceania|hCoV-19/New Zealand/20VR1110/2020|EPI ISL 456191|B.1.5|New Zealand|2020-03-19	Oceania|hCoV-19/Australia/TAS105/2020|EPI ISL 522571|B.1|Australia|2020-04-02	0.0001711367	Oceania
Oceania|hCoV-19/Australia/VIC180/2020|EPI ISL 419877|B|Australia|2020-03-19	Oceania|hCoV-19/Australia/TAS105/2020|EPI ISL 522571|B.1|Australia|2020-04-02	0.0002395745	Oceania
Oceania|hCoV-19/Australia/WA36/2020|EPI ISL 470853|B.39|Australia|2020-03-19	Oceania|hCoV-19/Australia/TAS105/2020|EPI ISL 522571|B.1|Australia|2020-04-02	0.0004450348	Oceania
Oceania|hCoV-19/Australia/VIC192/2020|EPI ISL 419888|B.1|Australia|2020-03-19	Oceania|hCoV-19/Australia/TAS105/2020|EPI ISL 522571|B.1|Australia|2020-04-02	0.0001026662	Oceania
Oceania|hCoV-19/Australia/VIC201/2020|EPI ISL 419896|B.1|Australia|2020-03-19	Oceania|hCoV-19/Australia/TAS105/2020|EPI ISL 522571|B.1|Australia|2020-04-02	0.0000342180	Oceania
Oceania|hCoV-19/Australia/VIC188/2020|EPI ISL 419884|B.6|Australia|2020-03-19	Oceania|hCoV-19/Australia/TAS105/2020|EPI ISL 522571|B.1|Australia|2020-04-02	0.0004107930	Oceania
Oceania|hCoV-19/Australia/SAP036/2020|EPI ISL 450194|B.1|Australia|2020-03-19	Oceania|hCoV-19/Australia/TAS105/2020|EPI ISL 522571|B.1|Australia|2020-04-02	0.0000342197	Oceania
Oceania|hCoV-19/Australia/VIC190/2020|EPI ISL 419886|B.1.1|Australia|2020-03-19	Oceania|hCoV-19/Australia/TAS105/2020|EPI ISL 522571|B.1|Australia|2020-04-02	0.0001711306	Oceania
Oceania|hCoV-19/Australia/SAP372/2020|EPI ISL 492137|B.1|Australia|2020-03-19	Oceania|hCoV-19/Australia/TAS105/2020|EPI ISL 522571|B.1|Australia|2020-04-02	0.0000342190	Oceania
Oceania|hCoV-19/Australia/VIC191/2020|EPI ISL 419887|B.1.1|Australia|2020-03-19	Oceania|hCoV-19/Australia/TAS105/2020|EPI ISL 522571|B.1|Australia|2020-04-02	0.0002395929	Oceania
Oceania|hCoV-19/Australia/VIC218/2020|EPI ISL 419913|B.40|Australia|2020-03-20	Oceania|hCoV-19/Australia/TAS105/2020|EPI ISL 522571|B.1|Australia|2020-04-02	0.0005477956	Oceania
Oceania|hCoV-19/Australia/SAP397/2020|EPI ISL 492162|B.1.5|Australia|2020-03-20	Oceania|hCoV-19/Australia/TAS105/2020|EPI ISL 522571|B.1|Australia|2020-04-02	0.0001368912	Oceania
Oceania|hCoV-19/Guam/GU NHG 03/2020|EPI ISL 445000|B.6|Guam|2020-03-20	Oceania|hCoV-19/Australia/TAS105/2020|EPI ISL 522571|B.1|Australia|2020-04-02	0.0003765413	Oceania
Oceania|hCoV-19/Australia/VIC123/2020|EPI ISL 419731|B.1.1|Australia|2020-03-20	Oceania|hCoV-19/Australia/TAS105/2020|EPI ISL 522571|B.1|Australia|2020-04-02	0.0002738471	Oceania
Oceania|hCoV-19/Australia/SAP374/2020|EPI ISL 492139|B.1|Australia|2020-03-20	Oceania|hCoV-19/Australia/TAS105/2020|EPI ISL 522571|B.1|Australia|2020-04-02	0.0001027161	Oceania
Oceania|hCoV-19/Australia/SAP386/2020|EPI ISL 492151|B.1.1|Australia|2020-03-20	Oceania|hCoV-19/Australia/TAS105/2020|EPI ISL 522571|B.1|Australia|2020-04-02	0.0002053671	Oceania
Oceania|hCoV-19/Australia/SAP380/2020|EPI ISL 492145|B.6|Australia|2020-03-20	Oceania|hCoV-19/Australia/TAS105/2020|EPI ISL 522571|B.1|Australia|2020-04-02	0.0004108002	Oceania
Oceania|hCoV-19/Australia/VIC129/2020|EPI ISL 419732|B|Australia|2020-03-20	Oceania|hCoV-19/Australia/TAS105/2020|EPI ISL 522571|B.1|Australia|2020-04-02	0.0002395991	Oceania
Oceania|hCoV-19/Australia/VIC214/2020|EPI ISL 419909|B.1|Australia|2020-03-20	Oceania|hCoV-19/Australia/TAS105/2020|EPI ISL 522571|B.1|Australia|2020-04-02	0.0000342190	Oceania
Oceania|hCoV-19/Australia/VIC339/2020|EPI ISL 426648|B.1.1.71|Australia|2020-03-20	Oceania|hCoV-19/Australia/TAS105/2020|EPI ISL 522571|B.1|Australia|2020-04-02	0.0002738390	Oceania
Oceania|hCoV-19/Australia/VIC342/2020|EPI ISL 426651|B.31|Australia|2020-03-20	Oceania|hCoV-19/Australia/TAS105/2020|EPI ISL 522571|B.1|Australia|2020-04-02	0.0004450559	Oceania
Oceania|hCoV-19/Australia/NSW2043/2020|EPI ISL 500614|B.1.98|Australia|2020-03-20	Oceania|hCoV-19/Australia/TAS105/2020|EPI ISL 522571|B.1|Australia|2020-04-02	0.0001026633	Oceania
Oceania|hCoV-19/New Zealand/20VR1276/2020|EPI ISL 456201|B.31|New Zealand|2020-03-20	Oceania|hCoV-19/Australia/TAS105/2020|EPI ISL 522571|B.1|Australia|2020-04-02	0.0006163608	Oceania
Oceania|hCoV-19/Australia/VIC216/2020|EPI ISL 419911|B.1|Australia|2020-03-20	Oceania|hCoV-19/Australia/TAS105/2020|EPI ISL 522571|B.1|Australia|2020-04-02	0.0000342181	Oceania
Oceania|hCoV-19/Australia/VIC341/2020|EPI ISL 426650|B.1.5|Australia|2020-03-20	Oceania|hCoV-19/Australia/TAS105/2020|EPI ISL 522571|B.1|Australia|2020-04-02	0.0001711226	Oceania
Oceania|hCoV-19/Australia/VIC211/2020|EPI ISL 419906|B.1|Australia|2020-03-20	Oceania|hCoV-19/Australia/TAS105/2020|EPI ISL 522571|B.1|Australia|2020-04-02	0.0000342197	Oceania
Oceania|hCoV-19/Australia/VIC114/2020|EPI ISL 419725|B.1.5|Australia|2020-03-20	Oceania|hCoV-19/Australia/TAS105/2020|EPI ISL 522571|B.1|Australia|2020-04-02	0.0001026662	Oceania
Oceania|hCoV-19/Australia/NSW2207/2020|EPI ISL 500665|B.1.1|Australia|2020-03-21	Oceania|hCoV-19/Australia/TAS105/2020|EPI ISL 522571|B.1|Australia|2020-04-02	0.0002053707	Oceania
Oceania|hCoV-19/Australia/VIC234/2020|EPI ISL 419929|B.1.272|Australia|2020-03-21	Oceania|hCoV-19/Australia/TAS105/2020|EPI ISL 522571|B.1|Australia|2020-04-02	0.0001368872	Oceania
Oceania|hCoV-19/Australia/SAP370/2020|EPI ISL 492135|B.1.5|Australia|2020-03-21	Oceania|hCoV-19/Australia/TAS105/2020|EPI ISL 522571|B.1|Australia|2020-04-02	0.0001711256	Oceania
Oceania|hCoV-19/Australia/VIC236/2020|EPI ISL 419931|B.1|Australia|2020-03-21	Oceania|hCoV-19/Australia/TAS105/2020|EPI ISL 522571|B.1|Australia|2020-04-02	0.0000342190	Oceania
Oceania|hCoV-19/Australia/VIC249/2020|EPI ISL 419944|B.1.1.254|Australia|2020-03-21	Oceania|hCoV-19/Australia/TAS105/2020|EPI ISL 522571|B.1|Australia|2020-04-02	0.0002395999	Oceania
Oceania|hCoV-19/Australia/VIC242/2020|EPI ISL 419937|B|Australia|2020-03-21	Oceania|hCoV-19/Australia/TAS105/2020|EPI ISL 522571|B.1|Australia|2020-04-02	0.0002395991	Oceania
Oceania|hCoV-19/Australia/VIC238/2020|EPI ISL 419933|B.1.1|Australia|2020-03-21	Oceania|hCoV-19/Australia/TAS105/2020|EPI ISL 522571|B.1|Australia|2020-04-02	0.0001711306	Oceania
Oceania|hCoV-19/Australia/VIC354/2020|EPI ISL 426662|B.1.1.1|Australia|2020-03-21	Oceania|hCoV-19/Australia/TAS105/2020|EPI ISL 522571|B.1|Australia|2020-04-02	0.0004450613	Oceania
Oceania|hCoV-19/Australia/VIC258/2020|EPI ISL 419951|B.1|Australia|2020-03-21	Oceania|hCoV-19/Australia/TAS105/2020|EPI ISL 522571|B.1|Australia|2020-04-02	0.0000684375	Oceania
Oceania|hCoV-19/Australia/VIC353/2020|EPI ISL 426661|B.1.1|Australia|2020-03-21	Oceania|hCoV-19/Australia/TAS105/2020|EPI ISL 522571|B.1|Australia|2020-04-02	0.0002053610	Oceania
Oceania|hCoV-19/Australia/NSW2259/2020|EPI ISL 500696|B.1.1|Australia|2020-03-21	Oceania|hCoV-19/Australia/TAS105/2020|EPI ISL 522571|B.1|Australia|2020-04-02	0.0002396041	Oceania
Oceania|hCoV-19/Australia/VIC261/2020|EPI ISL 419954|B.1|Australia|2020-03-21	Oceania|hCoV-19/Australia/TAS105/2020|EPI ISL 522571|B.1|Australia|2020-04-02	0.0000342181	Oceania
Oceania|hCoV-19/Australia/VIC237/2020|EPI ISL 419932|B.6|Australia|2020-03-21	Oceania|hCoV-19/Australia/TAS105/2020|EPI ISL 522571|B.1|Australia|2020-04-02	0.0005135475	Oceania
Oceania|hCoV-19/Australia/VIC246/2020|EPI ISL 419941|B.1|Australia|2020-03-21	Oceania|hCoV-19/Australia/TAS105/2020|EPI ISL 522571|B.1|Australia|2020-04-02	0.0000684439	Oceania
Oceania|hCoV-19/Australia/VIC230/2020|EPI ISL 419925|B.1.1|Australia|2020-03-21	Oceania|hCoV-19/Australia/TAS105/2020|EPI ISL 522571|B.1|Australia|2020-04-02	0.0002054032	Oceania
Oceania|hCoV-19/Australia/SAP382/2020|EPI ISL 492147|B.40|Australia|2020-03-21	Oceania|hCoV-19/Australia/TAS105/2020|EPI ISL 522571|B.1|Australia|2020-04-02	0.0004108121	Oceania
Oceania|hCoV-19/Australia/VIC243/2020|EPI ISL 419938|B.1|Australia|2020-03-21	Oceania|hCoV-19/Australia/TAS105/2020|EPI ISL 522571|B.1|Australia|2020-04-02	0.0000684375	Oceania
Oceania|hCoV-19/Australia/VIC362/2020|EPI ISL 426670|B.1.1|Australia|2020-03-22	Oceania|hCoV-19/Australia/TAS105/2020|EPI ISL 522571|B.1|Australia|2020-04-02	0.0002395999	Oceania
Oceania|hCoV-19/Australia/VIC275/2020|EPI ISL 419968|B.1|Australia|2020-03-22	Oceania|hCoV-19/Australia/TAS105/2020|EPI ISL 522571|B.1|Australia|2020-04-02	0.0001368936	Oceania
Oceania|hCoV-19/Australia/VIC373/2020|EPI ISL 426680|B|Australia|2020-03-22	Oceania|hCoV-19/Australia/TAS105/2020|EPI ISL 522571|B.1|Australia|2020-04-02	0.0001711205	Oceania
Oceania|hCoV-19/Australia/VIC269/2020|EPI ISL 419962|B.1.1|Australia|2020-03-22	Oceania|hCoV-19/Australia/TAS105/2020|EPI ISL 522571|B.1|Australia|2020-04-02	0.0002395929	Oceania
Oceania|hCoV-19/Australia/VIC367/2020|EPI ISL 426675|A.2|Australia|2020-03-22	Oceania|hCoV-19/Australia/TAS105/2020|EPI ISL 522571|B.1|Australia|2020-04-02	0.0004792869	Oceania
Oceania|hCoV-19/Australia/VIC285/2020|EPI ISL 419976|B.1.5|Australia|2020-03-22	Oceania|hCoV-19/Australia/TAS105/2020|EPI ISL 522571|B.1|Australia|2020-04-02	0.0001026633	Oceania
Oceania|hCoV-19/Australia/VIC278/2020|EPI ISL 419971|B.1.5|Australia|2020-03-22	Oceania|hCoV-19/Australia/TAS105/2020|EPI ISL 522571|B.1|Australia|2020-04-02	0.0001711176	Oceania
Oceania|hCoV-19/Australia/QLD1010/2020|EPI ISL 530270|B.6|Australia|2020-03-22	Oceania|hCoV-19/Australia/TAS105/2020|EPI ISL 522571|B.1|Australia|2020-04-02	0.0004450349	Oceania
Oceania|hCoV-19/Australia/NSW2265/2020|EPI ISL 500700|B.1.370|Australia|2020-03-22	Oceania|hCoV-19/Australia/TAS105/2020|EPI ISL 522571|B.1|Australia|2020-04-02	0.0000684586	Oceania
Oceania|hCoV-19/Australia/VIC276/2020|EPI ISL 419969|B.6|Australia|2020-03-22	Oceania|hCoV-19/Australia/TAS105/2020|EPI ISL 522571|B.1|Australia|2020-04-02	0.0004792870	Oceania
Oceania|hCoV-19/Australia/SAP383/2020|EPI ISL 492148|B.1.5|Australia|2020-03-22	Oceania|hCoV-19/Australia/TAS105/2020|EPI ISL 522571|B.1|Australia|2020-04-02	0.0001368912	Oceania
Oceania|hCoV-19/Australia/ACT0071/2020|EPI ISL 498531|B.40|Australia|2020-03-22	Oceania|hCoV-19/Australia/TAS105/2020|EPI ISL 522571|B.1|Australia|2020-04-02	0.0004450638	Oceania
Oceania|hCoV-19/Australia/VIC134/2020|EPI ISL 419827|B.1.1|Australia|2020-03-22	Oceania|hCoV-19/Australia/TAS105/2020|EPI ISL 522571|B.1|Australia|2020-04-02	0.0002396042	Oceania
Oceania|hCoV-19/Australia/VIC283/2020|EPI ISL 419974|B.1|Australia|2020-03-22	Oceania|hCoV-19/Australia/TAS105/2020|EPI ISL 522571|B.1|Australia|2020-04-02	0.0001711287	Oceania
Oceania|hCoV-19/Australia/NSW2244/2020|EPI ISL 500684|B.1|Australia|2020-03-22	Oceania|hCoV-19/Australia/TAS105/2020|EPI ISL 522571|B.1|Australia|2020-04-02	0.0000342197	Oceania
Oceania|hCoV-19/Australia/VIC267/2020|EPI ISL 419960|B.1|Australia|2020-03-22	Oceania|hCoV-19/Australia/TAS105/2020|EPI ISL 522571|B.1|Australia|2020-04-02	0.0000342197	Oceania
Oceania|hCoV-19/Australia/VIC287/2020|EPI ISL 419978|B.1|Australia|2020-03-22	Oceania|hCoV-19/Australia/TAS105/2020|EPI ISL 522571|B.1|Australia|2020-04-02	0.0000342181	Oceania
Oceania|hCoV-19/New Zealand/20VR1451/2020|EPI ISL 456218|B.3|New Zealand|2020-03-23	Oceania|hCoV-19/Australia/TAS105/2020|EPI ISL 522571|B.1|Australia|2020-04-02	0.0003765389	Oceania
Oceania|hCoV-19/Australia/VIC299/2020|EPI ISL 419990|B.40|Australia|2020-03-23	Oceania|hCoV-19/Australia/TAS105/2020|EPI ISL 522571|B.1|Australia|2020-04-02	0.0003765589	Oceania
Oceania|hCoV-19/Australia/SAP336/2020|EPI ISL 483113|B.1.5|Australia|2020-03-23	Oceania|hCoV-19/Australia/TAS105/2020|EPI ISL 522571|B.1|Australia|2020-04-02	0.0001026681	Oceania
Oceania|hCoV-19/Australia/QLDID938/2020|EPI ISL 444612|B.1|Australia|2020-03-23	Oceania|hCoV-19/Australia/TAS105/2020|EPI ISL 522571|B.1|Australia|2020-04-02	0.0000342181	Oceania
Oceania|hCoV-19/Australia/VIC384/2020|EPI ISL 426691|B.1.5|Australia|2020-03-23	Oceania|hCoV-19/Australia/TAS105/2020|EPI ISL 522571|B.1|Australia|2020-04-02	0.0001711256	Oceania
Oceania|hCoV-19/Australia/VIC309/2020|EPI ISL 420000|B.1.1|Australia|2020-03-23	Oceania|hCoV-19/Australia/TAS105/2020|EPI ISL 522571|B.1|Australia|2020-04-02	0.0001711306	Oceania
Oceania|hCoV-19/Australia/VIC308/2020|EPI ISL 419999|B.1|Australia|2020-03-23	Oceania|hCoV-19/Australia/TAS105/2020|EPI ISL 522571|B.1|Australia|2020-04-02	0.0001026663	Oceania
Oceania|hCoV-19/Australia/VIC383/2020|EPI ISL 426690|B.1|Australia|2020-03-23	Oceania|hCoV-19/Australia/TAS105/2020|EPI ISL 522571|B.1|Australia|2020-04-02	0.0000684375	Oceania
Oceania|hCoV-19/New Zealand/20VR1796/2020|EPI ISL 456255|B.1|New Zealand|2020-03-23	Oceania|hCoV-19/Australia/TAS105/2020|EPI ISL 522571|B.1|Australia|2020-04-02	0.0001711256	Oceania
Oceania|hCoV-19/Australia/VIC530/2020|EPI ISL 426796|B.1|Australia|2020-03-23	Oceania|hCoV-19/Australia/TAS105/2020|EPI ISL 522571|B.1|Australia|2020-04-02	0.0001368912	Oceania
Oceania|hCoV-19/Australia/VIC301/2020|EPI ISL 419992|B.40|Australia|2020-03-23	Oceania|hCoV-19/Australia/TAS105/2020|EPI ISL 522571|B.1|Australia|2020-04-02	0.0003423030	Oceania
Oceania|hCoV-19/Australia/VIC389/2020|EPI ISL 426696|B|Australia|2020-03-23	Oceania|hCoV-19/Australia/TAS105/2020|EPI ISL 522571|B.1|Australia|2020-04-02	0.0004108193	Oceania
Oceania|hCoV-19/New Zealand/20VR1618/2020|EPI ISL 456228|B.1.1.254|New Zealand|2020-03-23	Oceania|hCoV-19/Australia/TAS105/2020|EPI ISL 522571|B.1|Australia|2020-04-02	0.0002395999	Oceania
Oceania|hCoV-19/New Zealand/20VR1626/2020|EPI ISL 456236|B.31|New Zealand|2020-03-23	Oceania|hCoV-19/Australia/TAS105/2020|EPI ISL 522571|B.1|Australia|2020-04-02	0.0005478374	Oceania
Oceania|hCoV-19/Australia/VIC300/2020|EPI ISL 419991|B.1.5|Australia|2020-03-23	Oceania|hCoV-19/Australia/TAS105/2020|EPI ISL 522571|B.1|Australia|2020-04-02	0.0001711176	Oceania
Oceania|hCoV-19/Australia/VIC296/2020|EPI ISL 419987|B.1.1|Australia|2020-03-23	Oceania|hCoV-19/Australia/TAS105/2020|EPI ISL 522571|B.1|Australia|2020-04-02	0.0002396041	Oceania
Oceania|hCoV-19/Australia/VIC312/2020|EPI ISL 420003|B.1|Australia|2020-03-23	Oceania|hCoV-19/Australia/TAS105/2020|EPI ISL 522571|B.1|Australia|2020-04-02	0.0002053587	Oceania
Oceania|hCoV-19/Australia/QLD985/2020|EPI ISL 530265|B.1|Australia|2020-03-24	Oceania|hCoV-19/Australia/TAS105/2020|EPI ISL 522571|B.1|Australia|2020-04-02	0.0001711287	Oceania
Oceania|hCoV-19/Australia/QLDID941/2020|EPI ISL 447594|B.1.1|Australia|2020-03-24	Oceania|hCoV-19/Australia/TAS105/2020|EPI ISL 522571|B.1|Australia|2020-04-02	0.0002053707	Oceania
Oceania|hCoV-19/Australia/VIC13741/2020|EPI ISL 563820|B.40|Australia|2020-03-24	Oceania|hCoV-19/Australia/TAS105/2020|EPI ISL 522571|B.1|Australia|2020-04-02	0.0004450350	Oceania
Oceania|hCoV-19/Australia/VIC395/2020|EPI ISL 426698|B.1|Australia|2020-03-24	Oceania|hCoV-19/Australia/TAS105/2020|EPI ISL 522571|B.1|Australia|2020-04-02	0.0001711207	Oceania
Oceania|hCoV-19/New Zealand/20VR1581/2020|EPI ISL 456223|B.1.1|New Zealand|2020-03-24	Oceania|hCoV-19/Australia/TAS105/2020|EPI ISL 522571|B.1|Australia|2020-04-02	0.0002396041	Oceania
Oceania|hCoV-19/Australia/VIC315/2020|EPI ISL 420006|B.1.1|Australia|2020-03-24	Oceania|hCoV-19/Australia/TAS105/2020|EPI ISL 522571|B.1|Australia|2020-04-02	0.0002053610	Oceania
Oceania|hCoV-19/Australia/VIC541/2020|EPI ISL 426806|B.1.5|Australia|2020-03-24	Oceania|hCoV-19/Australia/TAS105/2020|EPI ISL 522571|B.1|Australia|2020-04-02	0.0001368936	Oceania
Oceania|hCoV-19/Australia/VIC449/2020|EPI ISL 426745|B.1|Australia|2020-03-24	Oceania|hCoV-19/Australia/TAS105/2020|EPI ISL 522571|B.1|Australia|2020-04-02	0.0001711287	Oceania
Oceania|hCoV-19/Australia/VIC394/2020|EPI ISL 426697|B.1.1.296|Australia|2020-03-24	Oceania|hCoV-19/Australia/TAS105/2020|EPI ISL 522571|B.1|Australia|2020-04-02	0.0002738519	Oceania
Oceania|hCoV-19/Australia/SAP244/2020|EPI ISL 468002|B.1.1.1|Australia|2020-03-24	Oceania|hCoV-19/Australia/TAS105/2020|EPI ISL 522571|B.1|Australia|2020-04-02	0.0003423232	Oceania
Oceania|hCoV-19/Guam/GU-NHG-02/2020|EPI ISL 444610|B.6|Guam|2020-03-24	Oceania|hCoV-19/Australia/TAS105/2020|EPI ISL 522571|B.1|Australia|2020-04-02	0.0003765413	Oceania
Oceania|hCoV-19/Australia/VIC325/2020|EPI ISL 420016|B.31|Australia|2020-03-24	Oceania|hCoV-19/Australia/TAS105/2020|EPI ISL 522571|B.1|Australia|2020-04-02	0.0004450559	Oceania
Oceania|hCoV-19/Australia/VIC321/2020|EPI ISL 420012|B.1|Australia|2020-03-24	Oceania|hCoV-19/Australia/TAS105/2020|EPI ISL 522571|B.1|Australia|2020-04-02	0.0000342181	Oceania
Oceania|hCoV-19/Australia/WA56/2020|EPI ISL 470873|B.1|Australia|2020-03-24	Oceania|hCoV-19/Australia/TAS105/2020|EPI ISL 522571|B.1|Australia|2020-04-02	0.0000684626	Oceania
Oceania|hCoV-19/Australia/VIC540/2020|EPI ISL 426805|B.1|Australia|2020-03-24	Oceania|hCoV-19/Australia/TAS105/2020|EPI ISL 522571|B.1|Australia|2020-04-02	0.0001711207	Oceania
Oceania|hCoV-19/Australia/QLD986/2020|EPI ISL 530266|B.1.5|Australia|2020-03-24	Oceania|hCoV-19/Australia/TAS105/2020|EPI ISL 522571|B.1|Australia|2020-04-02	0.0001711226	Oceania
Oceania|hCoV-19/Australia/QLDID939/2020|EPI ISL 444793|B.1.265|Australia|2020-03-24	Oceania|hCoV-19/Australia/TAS105/2020|EPI ISL 522571|B.1|Australia|2020-04-02	0.0000684478	Oceania
Oceania|hCoV-19/Australia/VIC555/2020|EPI ISL 426816|B.1.3|Australia|2020-03-25	Oceania|hCoV-19/Australia/TAS105/2020|EPI ISL 522571|B.1|Australia|2020-04-02	0.0000684446	Oceania
Oceania|hCoV-19/Australia/QLDID935/2020|EPI ISL 436097|B.1.5|Australia|2020-03-25	Oceania|hCoV-19/Australia/TAS105/2020|EPI ISL 522571|B.1|Australia|2020-04-02	0.0001711256	Oceania
Oceania|hCoV-19/Australia/VIC548/2020|EPI ISL 426811|B.1.1|Australia|2020-03-25	Oceania|hCoV-19/Australia/TAS105/2020|EPI ISL 522571|B.1|Australia|2020-04-02	0.0002053707	Oceania
Oceania|hCoV-19/Australia/SAP242/2020|EPI ISL 468023|B.1|Australia|2020-03-25	Oceania|hCoV-19/Australia/TAS105/2020|EPI ISL 522571|B.1|Australia|2020-04-02	0.0000342181	Oceania
Oceania|hCoV-19/Australia/VIC535/2020|EPI ISL 426801|B|Australia|2020-03-25	Oceania|hCoV-19/Australia/TAS105/2020|EPI ISL 522571|B.1|Australia|2020-04-02	0.0003080690	Oceania
Oceania|hCoV-19/New Zealand/20VR1765/2020|EPI ISL 536789|B.31|New Zealand|2020-03-25	Oceania|hCoV-19/Australia/TAS105/2020|EPI ISL 522571|B.1|Australia|2020-04-02	0.0005478374	Oceania
Oceania|hCoV-19/Australia/VIC597/2020|EPI ISL 426854|B.1.1|Australia|2020-03-25	Oceania|hCoV-19/Australia/TAS105/2020|EPI ISL 522571|B.1|Australia|2020-04-02	0.0002396041	Oceania
Oceania|hCoV-19/Australia/SAP256/2020|EPI ISL 468028|B.1|Australia|2020-03-25	Oceania|hCoV-19/Australia/TAS105/2020|EPI ISL 522571|B.1|Australia|2020-04-02	0.0000342181	Oceania
Oceania|hCoV-19/Australia/VIC566/2020|EPI ISL 426826|B.1|Australia|2020-03-25	Oceania|hCoV-19/Australia/TAS105/2020|EPI ISL 522571|B.1|Australia|2020-04-02	0.0000000000	Oceania
Oceania|hCoV-19/Australia/SAP273/2020|EPI ISL 468029|B.1.5|Australia|2020-03-25	Oceania|hCoV-19/Australia/TAS105/2020|EPI ISL 522571|B.1|Australia|2020-04-02	0.0001368912	Oceania
Oceania|hCoV-19/Australia/QLD962/2020|EPI ISL 530241|B.1|Australia|2020-03-25	Oceania|hCoV-19/Australia/TAS105/2020|EPI ISL 522571|B.1|Australia|2020-04-02	0.0001368936	Oceania
Oceania|hCoV-19/Australia/SAP263/2020|EPI ISL 468022|A|Australia|2020-03-25	Oceania|hCoV-19/Australia/TAS105/2020|EPI ISL 522571|B.1|Australia|2020-04-02	0.0004450608	Oceania
Oceania|hCoV-19/Australia/VIC571/2020|EPI ISL 426831|B.1.370|Australia|2020-03-25	Oceania|hCoV-19/Australia/TAS105/2020|EPI ISL 522571|B.1|Australia|2020-04-02	0.0001026585	Oceania
Oceania|hCoV-19/Australia/VIC561/2020|EPI ISL 426822|B.1.1|Australia|2020-03-25	Oceania|hCoV-19/Australia/TAS105/2020|EPI ISL 522571|B.1|Australia|2020-04-02	0.0002738391	Oceania
Oceania|hCoV-19/Australia/QLD960/2020|EPI ISL 530242|B.1.1|Australia|2020-03-25	Oceania|hCoV-19/Australia/TAS105/2020|EPI ISL 522571|B.1|Australia|2020-04-02	0.0001711306	Oceania
Oceania|hCoV-19/Australia/NSW166/2020|EPI ISL 427771|B.1.1|Australia|2020-03-25	Oceania|hCoV-19/Australia/TAS105/2020|EPI ISL 522571|B.1|Australia|2020-04-02	0.0002080336	Oceania
Oceania|hCoV-19/Australia/NSW221/2020|EPI ISL 451487|B.6|Australia|2020-03-25	Oceania|hCoV-19/Australia/TAS105/2020|EPI ISL 522571|B.1|Australia|2020-04-02	0.0004854797	Oceania
Oceania|hCoV-19/Australia/VIC617/2020|EPI ISL 426872|B.1|Australia|2020-03-26	Oceania|hCoV-19/Australia/TAS105/2020|EPI ISL 522571|B.1|Australia|2020-04-02	0.0000342197	Oceania
Oceania|hCoV-19/New Zealand/20VR1783/2020|EPI ISL 456252|B.31|New Zealand|2020-03-26	Oceania|hCoV-19/Australia/TAS105/2020|EPI ISL 522571|B.1|Australia|2020-04-02	0.0005820895	Oceania
Oceania|hCoV-19/Australia/NSW2435/2020|EPI ISL 527016|B.1.5|Australia|2020-03-26	Oceania|hCoV-19/Australia/TAS105/2020|EPI ISL 522571|B.1|Australia|2020-04-02	0.0001026662	Oceania
Oceania|hCoV-19/Australia/VIC942/2020|EPI ISL 430639|B.1|Australia|2020-03-26	Oceania|hCoV-19/Australia/TAS105/2020|EPI ISL 522571|B.1|Australia|2020-04-02	0.0001026633	Oceania
Oceania|hCoV-19/Australia/QLD1012/2020|EPI ISL 530272|B.40|Australia|2020-03-26	Oceania|hCoV-19/Australia/TAS105/2020|EPI ISL 522571|B.1|Australia|2020-04-02	0.0003765522	Oceania
Oceania|hCoV-19/Australia/SAP319/2020|EPI ISL 483099|B.1.1|Australia|2020-03-26	Oceania|hCoV-19/Australia/TAS105/2020|EPI ISL 522571|B.1|Australia|2020-04-02	0.0003080609	Oceania
Oceania|hCoV-19/Australia/SAP246/2020|EPI ISL 468014|B.1.153|Australia|2020-03-26	Oceania|hCoV-19/Australia/TAS105/2020|EPI ISL 522571|B.1|Australia|2020-04-02	0.0001368976	Oceania
Oceania|hCoV-19/New Zealand/20VR1773/2020|EPI ISL 456244|B.1.1|New Zealand|2020-03-26	Oceania|hCoV-19/Australia/TAS105/2020|EPI ISL 522571|B.1|Australia|2020-04-02	0.0002396042	Oceania
Oceania|hCoV-19/Guam/GU NHG 01/2020|EPI ISL 444998|B.6|Guam|2020-03-26	Oceania|hCoV-19/Australia/TAS105/2020|EPI ISL 522571|B.1|Australia|2020-04-02	0.0004792645	Oceania
Oceania|hCoV-19/Australia/QLD965/2020|EPI ISL 530244|B.1.5|Australia|2020-03-26	Oceania|hCoV-19/Australia/TAS105/2020|EPI ISL 522571|B.1|Australia|2020-04-02	0.0001368936	Oceania
Oceania|hCoV-19/Australia/VIC458/2020|EPI ISL 426752|B.1.255|Australia|2020-03-26	Oceania|hCoV-19/Australia/TAS105/2020|EPI ISL 522571|B.1|Australia|2020-04-02	0.0000684375	Oceania
Oceania|hCoV-19/Australia/SAP051/2020|EPI ISL 451090|B.1.255|Australia|2020-03-26	Oceania|hCoV-19/Australia/TAS105/2020|EPI ISL 522571|B.1|Australia|2020-04-02	0.0001368872	Oceania
Oceania|hCoV-19/Australia/SAP052/2020|EPI ISL 451091|B.1|Australia|2020-03-26	Oceania|hCoV-19/Australia/TAS105/2020|EPI ISL 522571|B.1|Australia|2020-04-02	0.0001711287	Oceania
Oceania|hCoV-19/Australia/QLDID940/2020|EPI ISL 444794|B.1|Australia|2020-03-26	Oceania|hCoV-19/Australia/TAS105/2020|EPI ISL 522571|B.1|Australia|2020-04-02	0.0000684408	Oceania
Oceania|hCoV-19/New Zealand/20VR1779/2020|EPI ISL 456248|B.1|New Zealand|2020-03-26	Oceania|hCoV-19/Australia/TAS105/2020|EPI ISL 522571|B.1|Australia|2020-04-02	0.0001368872	Oceania
Oceania|hCoV-19/Australia/VIC1995/2020|EPI ISL 521901|B.1.370|Australia|2020-03-26	Oceania|hCoV-19/Australia/TAS105/2020|EPI ISL 522571|B.1|Australia|2020-04-02	0.0001026633	Oceania
Oceania|hCoV-19/Australia/SAP221/2020|EPI ISL 468026|B.1.1|Australia|2020-03-26	Oceania|hCoV-19/Australia/TAS105/2020|EPI ISL 522571|B.1|Australia|2020-04-02	0.0002395929	Oceania
Oceania|hCoV-19/Australia/NSW220/2020|EPI ISL 451486|B|Australia|2020-03-26	Oceania|hCoV-19/Australia/TAS105/2020|EPI ISL 522571|B.1|Australia|2020-04-02	0.0004161202	Oceania
Oceania|hCoV-19/Australia/SAP310/2020|EPI ISL 483093|B|Australia|2020-03-27	Oceania|hCoV-19/Australia/TAS105/2020|EPI ISL 522571|B.1|Australia|2020-04-02	0.0003765594	Oceania
Oceania|hCoV-19/Australia/VIC668/2020|EPI ISL 426964|B|Australia|2020-03-27	Oceania|hCoV-19/Australia/TAS105/2020|EPI ISL 522571|B.1|Australia|2020-04-02	0.0004108000	Oceania
Oceania|hCoV-19/Australia/VIC667/2020|EPI ISL 426963|B.3|Australia|2020-03-27	Oceania|hCoV-19/Australia/TAS105/2020|EPI ISL 522571|B.1|Australia|2020-04-02	0.0003080553	Oceania
Oceania|hCoV-19/Australia/SAP327/2020|EPI ISL 483105|B.1|Australia|2020-03-27	Oceania|hCoV-19/Australia/TAS105/2020|EPI ISL 522571|B.1|Australia|2020-04-02	0.0001369334	Oceania
Oceania|hCoV-19/Australia/SAP056/2020|EPI ISL 451095|B.1|Australia|2020-03-27	Oceania|hCoV-19/Australia/TAS105/2020|EPI ISL 522571|B.1|Australia|2020-04-02	0.0000684375	Oceania
Oceania|hCoV-19/Australia/SAP331/2020|EPI ISL 483109|B.1.370|Australia|2020-03-27	Oceania|hCoV-19/Australia/TAS105/2020|EPI ISL 522571|B.1|Australia|2020-04-02	0.0001368808	Oceania
Oceania|hCoV-19/Australia/SAP309/2020|EPI ISL 483092|B|Australia|2020-03-27	Oceania|hCoV-19/Australia/TAS105/2020|EPI ISL 522571|B.1|Australia|2020-04-02	0.0004108001	Oceania
Oceania|hCoV-19/New Zealand/20VR1624/2020|EPI ISL 456234|B.1|New Zealand|2020-03-27	Oceania|hCoV-19/Australia/TAS105/2020|EPI ISL 522571|B.1|Australia|2020-04-02	0.0001711256	Oceania
Oceania|hCoV-19/Australia/VIC677/2020|EPI ISL 426972|B.1|Australia|2020-03-27	Oceania|hCoV-19/Australia/TAS105/2020|EPI ISL 522571|B.1|Australia|2020-04-02	0.0000342197	Oceania
Oceania|hCoV-19/Australia/SAP058/2020|EPI ISL 451097|B.1|Australia|2020-03-27	Oceania|hCoV-19/Australia/TAS105/2020|EPI ISL 522571|B.1|Australia|2020-04-02	0.0000342197	Oceania
Oceania|hCoV-19/Australia/VIC665/2020|EPI ISL 426961|B.1|Australia|2020-03-27	Oceania|hCoV-19/Australia/TAS105/2020|EPI ISL 522571|B.1|Australia|2020-04-02	0.0000342181	Oceania
Oceania|hCoV-19/Australia/VIC606/2020|EPI ISL 426861|B.1.255|Australia|2020-03-27	Oceania|hCoV-19/Australia/TAS105/2020|EPI ISL 522571|B.1|Australia|2020-04-02	0.0000684375	Oceania
Oceania|hCoV-19/New Zealand/20VR2581/2020|EPI ISL 548127|B.1.3|New Zealand|2020-03-27	Oceania|hCoV-19/Australia/TAS105/2020|EPI ISL 522571|B.1|Australia|2020-04-02	0.0001026861	Oceania
Oceania|hCoV-19/Australia/NSW305/2020|EPI ISL 451569|B.1|Australia|2020-03-27	Oceania|hCoV-19/Australia/TAS105/2020|EPI ISL 522571|B.1|Australia|2020-04-02	0.0000346616	Oceania
Oceania|hCoV-19/Australia/NSW261/2020|EPI ISL 451526|B.1.1|Australia|2020-03-27	Oceania|hCoV-19/Australia/TAS105/2020|EPI ISL 522571|B.1|Australia|2020-04-02	0.0002080237	Oceania
Oceania|hCoV-19/Australia/NSW233/2020|EPI ISL 451499|B.1.5|Australia|2020-03-27	Oceania|hCoV-19/Australia/TAS105/2020|EPI ISL 522571|B.1|Australia|2020-04-02	0.0002080237	Oceania
Oceania|hCoV-19/Australia/NSW278/2020|EPI ISL 451542|B.1.1|Australia|2020-03-27	Oceania|hCoV-19/Australia/TAS105/2020|EPI ISL 522571|B.1|Australia|2020-04-02	0.0001733494	Oceania
Oceania|hCoV-19/Australia/NSW234/2020|EPI ISL 451500|B.1.5|Australia|2020-03-27	Oceania|hCoV-19/Australia/TAS105/2020|EPI ISL 522571|B.1|Australia|2020-04-02	0.0000693280	Oceania
Oceania|hCoV-19/Australia/SAP061/2020|EPI ISL 451100|B.1|Australia|2020-03-28	Oceania|hCoV-19/Australia/TAS105/2020|EPI ISL 522571|B.1|Australia|2020-04-02	0.0001026634	Oceania
Oceania|hCoV-19/Australia/SAP334/2020|EPI ISL 483111|B.1.5|Australia|2020-03-28	Oceania|hCoV-19/Australia/TAS105/2020|EPI ISL 522571|B.1|Australia|2020-04-02	0.0001711256	Oceania
Oceania|hCoV-19/New Zealand/20VR1839/2020|EPI ISL 456280|B.31|New Zealand|2020-03-28	Oceania|hCoV-19/Australia/TAS105/2020|EPI ISL 522571|B.1|Australia|2020-04-02	0.0005135718	Oceania
Oceania|hCoV-19/Australia/VIC808/2020|EPI ISL 427082|B.31|Australia|2020-03-28	Oceania|hCoV-19/Australia/TAS105/2020|EPI ISL 522571|B.1|Australia|2020-04-02	0.0005820725	Oceania
Oceania|hCoV-19/Australia/VIC652/2020|EPI ISL 426948|B.1.5|Australia|2020-03-28	Oceania|hCoV-19/Australia/TAS105/2020|EPI ISL 522571|B.1|Australia|2020-04-02	0.0000684407	Oceania
Oceania|hCoV-19/Australia/SAP062/2020|EPI ISL 451101|B.1|Australia|2020-03-28	Oceania|hCoV-19/Australia/TAS105/2020|EPI ISL 522571|B.1|Australia|2020-04-02	0.0000342197	Oceania
Oceania|hCoV-19/Australia/VIC685/2020|EPI ISL 426980|B.40|Australia|2020-03-28	Oceania|hCoV-19/Australia/TAS105/2020|EPI ISL 522571|B.1|Australia|2020-04-02	0.0005478117	Oceania
Oceania|hCoV-19/Australia/VIC-CBA3/2020|EPI ISL 420877|B.1.1|Australia|2020-03-28	Oceania|hCoV-19/Australia/TAS105/2020|EPI ISL 522571|B.1|Australia|2020-04-02	0.0002395929	Oceania
Oceania|hCoV-19/Australia/VIC644/2020|EPI ISL 426940|B.1|Australia|2020-03-28	Oceania|hCoV-19/Australia/TAS105/2020|EPI ISL 522571|B.1|Australia|2020-04-02	0.0001368937	Oceania
Oceania|hCoV-19/Australia/NSW322/2020|EPI ISL 451584|B.1|Australia|2020-03-28	Oceania|hCoV-19/Australia/TAS105/2020|EPI ISL 522571|B.1|Australia|2020-04-02	0.0000346616	Oceania
Oceania|hCoV-19/Australia/NSW511/2020|EPI ISL 455051|B.1.5|Australia|2020-03-28	Oceania|hCoV-19/Australia/TAS105/2020|EPI ISL 522571|B.1|Australia|2020-04-02	0.0000693280	Oceania
Oceania|hCoV-19/Australia/NSW538/2020|EPI ISL 455077|B.1|Australia|2020-03-28	Oceania|hCoV-19/Australia/TAS105/2020|EPI ISL 522571|B.1|Australia|2020-04-02	0.0000346616	Oceania
Oceania|hCoV-19/Australia/NSW225/2020|EPI ISL 451491|B.1.1.296|Australia|2020-03-28	Oceania|hCoV-19/Australia/TAS105/2020|EPI ISL 522571|B.1|Australia|2020-04-02	0.0003120852	Oceania
Oceania|hCoV-19/Australia/NSW247/2020|EPI ISL 451512|B.1.5|Australia|2020-03-28	Oceania|hCoV-19/Australia/TAS105/2020|EPI ISL 522571|B.1|Australia|2020-04-02	0.0001039972	Oceania
Oceania|hCoV-19/Australia/NSW266/2020|EPI ISL 451531|B.40|Australia|2020-03-28	Oceania|hCoV-19/Australia/TAS105/2020|EPI ISL 522571|B.1|Australia|2020-04-02	0.0004161400	Oceania
Oceania|hCoV-19/Australia/NSW227/2020|EPI ISL 451493|B.1|Australia|2020-03-28	Oceania|hCoV-19/Australia/TAS105/2020|EPI ISL 522571|B.1|Australia|2020-04-02	0.0001386618	Oceania
Oceania|hCoV-19/Australia/NSW279/2020|EPI ISL 451543|B.1|Australia|2020-03-28	Oceania|hCoV-19/Australia/TAS105/2020|EPI ISL 522571|B.1|Australia|2020-04-02	0.0000000000	Oceania
Oceania|hCoV-19/Australia/NSW229/2020|EPI ISL 451495|B.4|Australia|2020-03-28	Oceania|hCoV-19/Australia/TAS105/2020|EPI ISL 522571|B.1|Australia|2020-04-02	0.0004855085	Oceania
Oceania|hCoV-19/Australia/VIC639/2020|EPI ISL 426935|B.1|Australia|2020-03-29	Oceania|hCoV-19/Australia/TAS105/2020|EPI ISL 522571|B.1|Australia|2020-04-02	0.0001026616	Oceania
Oceania|hCoV-19/Australia/SAP067/2020|EPI ISL 451105|B.1.275|Australia|2020-03-29	Oceania|hCoV-19/Australia/TAS105/2020|EPI ISL 522571|B.1|Australia|2020-04-02	0.0001026585	Oceania
Oceania|hCoV-19/Australia/VIC682/2020|EPI ISL 426977|B.1.5|Australia|2020-03-29	Oceania|hCoV-19/Australia/TAS105/2020|EPI ISL 522571|B.1|Australia|2020-04-02	0.0000684407	Oceania
Oceania|hCoV-19/Australia/VIC712/2020|EPI ISL 426999|B.1|Australia|2020-03-29	Oceania|hCoV-19/Australia/TAS105/2020|EPI ISL 522571|B.1|Australia|2020-04-02	0.0000000000	Oceania
Oceania|hCoV-19/Australia/VIC710/2020|EPI ISL 426997|B.52|Australia|2020-03-29	Oceania|hCoV-19/Australia/TAS105/2020|EPI ISL 522571|B.1|Australia|2020-04-02	0.0003423160	Oceania
Oceania|hCoV-19/Australia/SAP065/2020|EPI ISL 451103|B.1|Australia|2020-03-29	Oceania|hCoV-19/Australia/TAS105/2020|EPI ISL 522571|B.1|Australia|2020-04-02	0.0000684375	Oceania
Oceania|hCoV-19/Australia/SAP204/2020|EPI ISL 468013|B.1.1|Australia|2020-03-29	Oceania|hCoV-19/Australia/TAS105/2020|EPI ISL 522571|B.1|Australia|2020-04-02	0.0001711481	Oceania
Oceania|hCoV-19/Australia/VIC638/2020|EPI ISL 426934|B.1.1|Australia|2020-03-29	Oceania|hCoV-19/Australia/TAS105/2020|EPI ISL 522571|B.1|Australia|2020-04-02	0.0001711306	Oceania
Oceania|hCoV-19/Australia/NSW249/2020|EPI ISL 451514|B.1.1|Australia|2020-03-29	Oceania|hCoV-19/Australia/TAS105/2020|EPI ISL 522571|B.1|Australia|2020-04-02	0.0002080237	Oceania
Oceania|hCoV-19/Australia/NSW555/2020|EPI ISL 455094|B.1.5|Australia|2020-03-29	Oceania|hCoV-19/Australia/TAS105/2020|EPI ISL 522571|B.1|Australia|2020-04-02	0.0001733412	Oceania
Oceania|hCoV-19/Australia/NSW342/2020|EPI ISL 451604|B.1.178|Australia|2020-03-29	Oceania|hCoV-19/Australia/TAS105/2020|EPI ISL 522571|B.1|Australia|2020-04-02	0.0001733392	Oceania
Oceania|hCoV-19/Australia/NSW224/2020|EPI ISL 451490|B.1.255|Australia|2020-03-29	Oceania|hCoV-19/Australia/TAS105/2020|EPI ISL 522571|B.1|Australia|2020-04-02	0.0001386552	Oceania
Oceania|hCoV-19/Australia/NSW311/2020|EPI ISL 451575|B.1|Australia|2020-03-29	Oceania|hCoV-19/Australia/TAS105/2020|EPI ISL 522571|B.1|Australia|2020-04-02	0.0000346616	Oceania
Oceania|hCoV-19/Australia/NSW246/2020|EPI ISL 451511|B.6|Australia|2020-03-29	Oceania|hCoV-19/Australia/TAS105/2020|EPI ISL 522571|B.1|Australia|2020-04-02	0.0004507932	Oceania
Oceania|hCoV-19/Australia/WA111/2020|EPI ISL 512764|B.1|Australia|2020-03-29	Oceania|hCoV-19/Australia/TAS105/2020|EPI ISL 522571|B.1|Australia|2020-04-02	0.0000000000	Oceania
Oceania|hCoV-19/New Zealand/20VR1837/2020|EPI ISL 456278|B.1|New Zealand|2020-03-29	Oceania|hCoV-19/Australia/TAS105/2020|EPI ISL 522571|B.1|Australia|2020-04-02	0.0000684466	Oceania
Oceania|hCoV-19/Australia/VIC744/2020|EPI ISL 427022|B.1.1.8|Australia|2020-03-29	Oceania|hCoV-19/Australia/TAS105/2020|EPI ISL 522571|B.1|Australia|2020-04-02	0.0002395930	Oceania
Oceania|hCoV-19/Australia/TAS226/2020|EPI ISL 522655|B.1|Australia|2020-03-29	Oceania|hCoV-19/Australia/TAS105/2020|EPI ISL 522571|B.1|Australia|2020-04-02	0.0000342192	Oceania
Oceania|hCoV-19/Australia/VIC731/2020|EPI ISL 427010|B.1.1|Australia|2020-03-30	Oceania|hCoV-19/Australia/TAS105/2020|EPI ISL 522571|B.1|Australia|2020-04-02	0.0002395928	Oceania
Oceania|hCoV-19/Australia/VIC779/2020|EPI ISL 427054|B.52|Australia|2020-03-30	Oceania|hCoV-19/Australia/TAS105/2020|EPI ISL 522571|B.1|Australia|2020-04-02	0.0004793053	Oceania
Oceania|hCoV-19/Australia/SAP070/2020|EPI ISL 451108|B.1|Australia|2020-03-30	Oceania|hCoV-19/Australia/TAS105/2020|EPI ISL 522571|B.1|Australia|2020-04-02	0.0001026633	Oceania
Oceania|hCoV-19/Australia/VIC752/2020|EPI ISL 427029|B.4|Australia|2020-03-30	Oceania|hCoV-19/Australia/TAS105/2020|EPI ISL 522571|B.1|Australia|2020-04-02	0.0005135863	Oceania
Oceania|hCoV-19/Australia/SAP451/2020|EPI ISL 508141|B.1|Australia|2020-03-30	Oceania|hCoV-19/Australia/TAS105/2020|EPI ISL 522571|B.1|Australia|2020-04-02	0.0003080462	Oceania
Oceania|hCoV-19/Australia/SAP206/2020|EPI ISL 468036|B.1.201|Australia|2020-03-30	Oceania|hCoV-19/Australia/TAS105/2020|EPI ISL 522571|B.1|Australia|2020-04-02	0.0001368936	Oceania
Oceania|hCoV-19/Australia/NSW562/2020|EPI ISL 478674|B.1|Australia|2020-03-30	Oceania|hCoV-19/Australia/TAS105/2020|EPI ISL 522571|B.1|Australia|2020-04-02	0.0000000000	Oceania
Oceania|hCoV-19/Australia/NSW303/2020|EPI ISL 451567|B.1.1|Australia|2020-03-30	Oceania|hCoV-19/Australia/TAS105/2020|EPI ISL 522571|B.1|Australia|2020-04-02	0.0002080237	Oceania
Oceania|hCoV-19/Australia/NSW243/2020|EPI ISL 451509|B.3|Australia|2020-03-30	Oceania|hCoV-19/Australia/TAS105/2020|EPI ISL 522571|B.1|Australia|2020-04-02	0.0003120590	Oceania
Oceania|hCoV-19/Australia/NSW292/2020|EPI ISL 451556|B.1.5|Australia|2020-03-30	Oceania|hCoV-19/Australia/TAS105/2020|EPI ISL 522571|B.1|Australia|2020-04-02	0.0000693280	Oceania
Oceania|hCoV-19/Australia/NSW268/2020|EPI ISL 451533|B.1|Australia|2020-03-30	Oceania|hCoV-19/Australia/TAS105/2020|EPI ISL 522571|B.1|Australia|2020-04-02	0.0000346734	Oceania
Oceania|hCoV-19/Australia/WA86/2020|EPI ISL 512739|B.1.1|Australia|2020-03-30	Oceania|hCoV-19/Australia/TAS105/2020|EPI ISL 522571|B.1|Australia|2020-04-02	0.0003121011	Oceania
Oceania|hCoV-19/New Zealand/20VR1856/2020|EPI ISL 456284|B.31|New Zealand|2020-03-30	Oceania|hCoV-19/Australia/TAS105/2020|EPI ISL 522571|B.1|Australia|2020-04-02	0.0004793181	Oceania
Oceania|hCoV-19/Australia/NSW581/2020|EPI ISL 478693|B.1|Australia|2020-03-30	Oceania|hCoV-19/Australia/TAS105/2020|EPI ISL 522571|B.1|Australia|2020-04-02	0.0000346640	Oceania
Oceania|hCoV-19/Australia/VIC931/2020|EPI ISL 427159|B.1.1.1|Australia|2020-03-30	Oceania|hCoV-19/Australia/TAS105/2020|EPI ISL 522571|B.1|Australia|2020-04-02	0.0002738474	Oceania
Oceania|hCoV-19/Australia/VIC780/2020|EPI ISL 427055|B.1.1|Australia|2020-03-30	Oceania|hCoV-19/Australia/TAS105/2020|EPI ISL 522571|B.1|Australia|2020-04-02	0.0002053707	Oceania
Oceania|hCoV-19/New Zealand/20VR1862/2020|EPI ISL 456288|B.1|New Zealand|2020-03-30	Oceania|hCoV-19/Australia/TAS105/2020|EPI ISL 522571|B.1|Australia|2020-04-02	0.0001027055	Oceania
Oceania|hCoV-19/Australia/VIC753/2020|EPI ISL 427030|B.31|Australia|2020-03-30	Oceania|hCoV-19/Australia/TAS105/2020|EPI ISL 522571|B.1|Australia|2020-04-02	0.0005138998	Oceania
Oceania|hCoV-19/Australia/SAP285/2020|EPI ISL 468035|B.1.1|Australia|2020-03-31	Oceania|hCoV-19/Australia/TAS105/2020|EPI ISL 522571|B.1|Australia|2020-04-02	0.0002395930	Oceania
Oceania|hCoV-19/Australia/SAP268/2020|EPI ISL 468043|B.3|Australia|2020-03-31	Oceania|hCoV-19/Australia/TAS105/2020|EPI ISL 522571|B.1|Australia|2020-04-02	0.0003080553	Oceania
Oceania|hCoV-19/Australia/QLD963/2020|EPI ISL 530226|B.1|Australia|2020-03-31	Oceania|hCoV-19/Australia/TAS105/2020|EPI ISL 522571|B.1|Australia|2020-04-02	0.0002738182	Oceania
Oceania|hCoV-19/Australia/WA12/2020|EPI ISL 470830|B.1.5|Australia|2020-03-31	Oceania|hCoV-19/Australia/TAS105/2020|EPI ISL 522571|B.1|Australia|2020-04-02	0.0000684407	Oceania
Oceania|hCoV-19/Australia/SAP073/2020|EPI ISL 451110|B.1|Australia|2020-03-31	Oceania|hCoV-19/Australia/TAS105/2020|EPI ISL 522571|B.1|Australia|2020-04-02	0.0000684375	Oceania
Oceania|hCoV-19/Australia/SAP087/2020|EPI ISL 451122|B.1|Australia|2020-03-31	Oceania|hCoV-19/Australia/TAS105/2020|EPI ISL 522571|B.1|Australia|2020-04-02	0.0002395972	Oceania
Oceania|hCoV-19/Australia/VIC990/2020|EPI ISL 430556|B.1|Australia|2020-03-31	Oceania|hCoV-19/Australia/TAS105/2020|EPI ISL 522571|B.1|Australia|2020-04-02	0.0000342181	Oceania
Oceania|hCoV-19/Australia/SAP072/2020|EPI ISL 451109|B.1|Australia|2020-03-31	Oceania|hCoV-19/Australia/TAS105/2020|EPI ISL 522571|B.1|Australia|2020-04-02	0.0000342181	Oceania
Oceania|hCoV-19/Australia/NSW293/2020|EPI ISL 451557|A|Australia|2020-03-31	Oceania|hCoV-19/Australia/TAS105/2020|EPI ISL 522571|B.1|Australia|2020-04-02	0.0003814285	Oceania
Oceania|hCoV-19/Australia/NSW561/2020|EPI ISL 478673|B.1.1|Australia|2020-03-31	Oceania|hCoV-19/Australia/TAS105/2020|EPI ISL 522571|B.1|Australia|2020-04-02	0.0002080299	Oceania
Oceania|hCoV-19/Australia/NSW542/2020|EPI ISL 455081|B.1|Australia|2020-03-31	Oceania|hCoV-19/Australia/TAS105/2020|EPI ISL 522571|B.1|Australia|2020-04-02	0.0000346626	Oceania
Oceania|hCoV-19/Australia/NSW273/2020|EPI ISL 451538|B.1|Australia|2020-03-31	Oceania|hCoV-19/Australia/TAS105/2020|EPI ISL 522571|B.1|Australia|2020-04-02	0.0000346616	Oceania
Oceania|hCoV-19/Australia/NSW289/2020|EPI ISL 451553|B.1.5|Australia|2020-03-31	Oceania|hCoV-19/Australia/TAS105/2020|EPI ISL 522571|B.1|Australia|2020-04-02	0.0001386618	Oceania
Oceania|hCoV-19/Australia/NSW588/2020|EPI ISL 478700|B.1|Australia|2020-03-31	Oceania|hCoV-19/Australia/TAS105/2020|EPI ISL 522571|B.1|Australia|2020-04-02	0.0000346616	Oceania
Oceania|hCoV-19/Australia/NSW496/2020|EPI ISL 455036|B.1.5|Australia|2020-03-31	Oceania|hCoV-19/Australia/TAS105/2020|EPI ISL 522571|B.1|Australia|2020-04-02	0.0000693280	Oceania
Oceania|hCoV-19/Australia/NSW337/2020|EPI ISL 451599|B.4|Australia|2020-03-31	Oceania|hCoV-19/Australia/TAS105/2020|EPI ISL 522571|B.1|Australia|2020-04-02	0.0003814285	Oceania
Oceania|hCoV-19/Australia/NSW329/2020|EPI ISL 451591|B.1.1|Australia|2020-03-31	Oceania|hCoV-19/Australia/TAS105/2020|EPI ISL 522571|B.1|Australia|2020-04-02	0.0002080237	Oceania
Oceania|hCoV-19/Australia/NSW314/2020|EPI ISL 451577|B.1.5|Australia|2020-03-31	Oceania|hCoV-19/Australia/TAS105/2020|EPI ISL 522571|B.1|Australia|2020-04-02	0.0001039941	Oceania
Oceania|hCoV-19/New Zealand/20VR2004/2020|EPI ISL 456330|B.1.8|New Zealand|2020-04-01	Oceania|hCoV-19/Australia/TAS105/2020|EPI ISL 522571|B.1|Australia|2020-04-02	0.0001368954	Oceania
Oceania|hCoV-19/Australia/VPRL007/2020|EPI ISL 455599|B.1|Australia|2020-04-01	Oceania|hCoV-19/Australia/TAS105/2020|EPI ISL 522571|B.1|Australia|2020-04-02	0.0000342181	Oceania
Oceania|hCoV-19/Australia/QLD978/2020|EPI ISL 530229|B|Australia|2020-04-01	Oceania|hCoV-19/Australia/TAS105/2020|EPI ISL 522571|B.1|Australia|2020-04-02	0.0002395991	Oceania
Oceania|hCoV-19/Australia/QLD968/2020|EPI ISL 530228|B.1|Australia|2020-04-01	Oceania|hCoV-19/Australia/TAS105/2020|EPI ISL 522571|B.1|Australia|2020-04-02	0.0000000000	Oceania
Oceania|hCoV-19/Australia/QLD979/2020|EPI ISL 530227|B.1.5|Australia|2020-04-01	Oceania|hCoV-19/Australia/TAS105/2020|EPI ISL 522571|B.1|Australia|2020-04-02	0.0001368952	Oceania
Oceania|hCoV-19/Australia/SAP091/2020|EPI ISL 451126|B.1|Australia|2020-04-01	Oceania|hCoV-19/Australia/TAS105/2020|EPI ISL 522571|B.1|Australia|2020-04-02	0.0001026585	Oceania
Oceania|hCoV-19/Australia/SAP090/2020|EPI ISL 451125|B.1|Australia|2020-04-01	Oceania|hCoV-19/Australia/TAS105/2020|EPI ISL 522571|B.1|Australia|2020-04-02	0.0002738440	Oceania
Oceania|hCoV-19/Australia/NSW589/2020|EPI ISL 478701|B.1|Australia|2020-04-01	Oceania|hCoV-19/Australia/TAS105/2020|EPI ISL 522571|B.1|Australia|2020-04-02	0.0000346616	Oceania
Oceania|hCoV-19/Australia/NSW341/2020|EPI ISL 451603|B.1.8|Australia|2020-04-01	Oceania|hCoV-19/Australia/TAS105/2020|EPI ISL 522571|B.1|Australia|2020-04-02	0.0002080238	Oceania
Oceania|hCoV-19/Australia/NSW306/2020|EPI ISL 451570|B.1.5|Australia|2020-04-01	Oceania|hCoV-19/Australia/TAS105/2020|EPI ISL 522571|B.1|Australia|2020-04-02	0.0000693280	Oceania
Oceania|hCoV-19/Australia/NSW319/2020|EPI ISL 451582|B.1|Australia|2020-04-01	Oceania|hCoV-19/Australia/TAS105/2020|EPI ISL 522571|B.1|Australia|2020-04-02	0.0001039991	Oceania
Oceania|hCoV-19/New Zealand/20VR2000/2020|EPI ISL 456327|B.3|New Zealand|2020-04-01	Oceania|hCoV-19/Australia/TAS105/2020|EPI ISL 522571|B.1|Australia|2020-04-02	0.0003766025	Oceania
Oceania|hCoV-19/New Zealand/20VR2006/2020|EPI ISL 456331|B.1.8|New Zealand|2020-04-01	Oceania|hCoV-19/Australia/TAS105/2020|EPI ISL 522571|B.1|Australia|2020-04-02	0.0001369140	Oceania
Oceania|hCoV-19/Australia/VIC1011/2020|EPI ISL 430547|B.1.5|Australia|2020-04-01	Oceania|hCoV-19/Australia/TAS105/2020|EPI ISL 522571|B.1|Australia|2020-04-02	0.0001369006	Oceania
Oceania|hCoV-19/Australia/SAP088/2020|EPI ISL 451123|B.1|Australia|2020-04-01	Oceania|hCoV-19/Australia/TAS105/2020|EPI ISL 522571|B.1|Australia|2020-04-02	0.0001026808	Oceania
Oceania|hCoV-19/Australia/VIC798/2020|EPI ISL 427072|B.1.5|Australia|2020-04-01	Oceania|hCoV-19/Australia/TAS105/2020|EPI ISL 522571|B.1|Australia|2020-04-02	0.0001711177	Oceania
Oceania|hCoV-19/Australia/VIC799/2020|EPI ISL 427073|B.1|Australia|2020-04-01	Oceania|hCoV-19/Australia/TAS105/2020|EPI ISL 522571|B.1|Australia|2020-04-02	0.0001026633	Oceania
Oceania|hCoV-19/Australia/VIC1013/2020|EPI ISL 430553|B.1.5|Australia|2020-04-01	Oceania|hCoV-19/Australia/TAS105/2020|EPI ISL 522571|B.1|Australia|2020-04-02	0.0001368912	Oceania
Oceania|hCoV-19/Australia/VIC1015/2020|EPI ISL 430559|B.1|Australia|2020-04-01	Oceania|hCoV-19/Australia/TAS105/2020|EPI ISL 522571|B.1|Australia|2020-04-02	0.0001026633	Oceania
Oceania|hCoV-19/Australia/VIC1224/2020|EPI ISL 430522|B.1.5|Australia|2020-04-01	Oceania|hCoV-19/Australia/TAS105/2020|EPI ISL 522571|B.1|Australia|2020-04-02	0.0000684408	Oceania
Oceania|hCoV-19/Australia/VIC1018/2020|EPI ISL 430490|B.1|Australia|2020-04-01	Oceania|hCoV-19/Australia/TAS105/2020|EPI ISL 522571|B.1|Australia|2020-04-02	0.0001711346	Oceania
Oceania|hCoV-19/Australia/VIC1222/2020|EPI ISL 430519|B.1.5|Australia|2020-04-01	Oceania|hCoV-19/Australia/TAS105/2020|EPI ISL 522571|B.1|Australia|2020-04-02	0.0000684407	Oceania
Oceania|hCoV-19/Australia/VIC1214/2020|EPI ISL 430505|B.1.5|Australia|2020-04-01	Oceania|hCoV-19/Australia/TAS105/2020|EPI ISL 522571|B.1|Australia|2020-04-02	0.0001026633	Oceania
Oceania|hCoV-19/Australia/VIC1208/2020|EPI ISL 430498|B.1.5|Australia|2020-04-01	Oceania|hCoV-19/Australia/TAS105/2020|EPI ISL 522571|B.1|Australia|2020-04-02	0.0001711156	Oceania
Oceania|hCoV-19/Australia/VIC1211/2020|EPI ISL 430501|B.1|Australia|2020-04-01	Oceania|hCoV-19/Australia/TAS105/2020|EPI ISL 522571|B.1|Australia|2020-04-02	0.0000685173	Oceania
Oceania|hCoV-19/Australia/VIC1012/2020|EPI ISL 430548|B.1.1|Australia|2020-04-01	Oceania|hCoV-19/Australia/TAS105/2020|EPI ISL 522571|B.1|Australia|2020-04-02	0.0002062281	Oceania
Oceania|hCoV-19/Australia/VIC1219/2020|EPI ISL 430516|B.1.22|Australia|2020-04-01	Oceania|hCoV-19/Australia/TAS105/2020|EPI ISL 522571|B.1|Australia|2020-04-02	0.0001727119	Oceania
Oceania|hCoV-19/Australia/VIC1212/2020|EPI ISL 430502|B.1|Australia|2020-04-01	Oceania|hCoV-19/Australia/TAS105/2020|EPI ISL 522571|B.1|Australia|2020-04-02	0.0002055068	Oceania
Oceania|hCoV-19/Australia/VIC1209/2020|EPI ISL 430499|B.1.1|Australia|2020-04-01	Oceania|hCoV-19/Australia/TAS105/2020|EPI ISL 522571|B.1|Australia|2020-04-02	0.0003452352	Oceania
Oceania|hCoV-19/Australia/SAP089/2020|EPI ISL 451124|B.1|Australia|2020-04-01	Oceania|hCoV-19/Australia/TAS105/2020|EPI ISL 522571|B.1|Australia|2020-04-02	0.0000695681	Oceania
Oceania|hCoV-19/Australia/VIC1014/2020|EPI ISL 430555|B.1.5|Australia|2020-04-01	Oceania|hCoV-19/Australia/TAS105/2020|EPI ISL 522571|B.1|Australia|2020-04-02	0.0001392015	Oceania
Oceania|hCoV-19/Australia/VIC1218/2020|EPI ISL 430515|B.1.5|Australia|2020-04-01	Oceania|hCoV-19/Australia/TAS105/2020|EPI ISL 522571|B.1|Australia|2020-04-02	0.0000690075	Oceania
Oceania|hCoV-19/Australia/SAP092/2020|EPI ISL 451127|B.1|Australia|2020-04-01	Oceania|hCoV-19/Australia/TAS105/2020|EPI ISL 522571|B.1|Australia|2020-04-02	0.0001056822	Oceania
Oceania|hCoV-19/Australia/VPRL009/2020|EPI ISL 455601|B.1|Australia|2020-04-01	Oceania|hCoV-19/Australia/TAS105/2020|EPI ISL 522571|B.1|Australia|2020-04-02	0.0000707866	Oceania
Oceania|hCoV-19/Australia/VIC1213/2020|EPI ISL 430503|B.1|Australia|2020-04-01	Oceania|hCoV-19/Australia/TAS105/2020|EPI ISL 522571|B.1|Australia|2020-04-02	0.0002084769	Oceania
Oceania|hCoV-19/Australia/VIC1215/2020|EPI ISL 430508|B.1|Australia|2020-04-01	Oceania|hCoV-19/Australia/TAS105/2020|EPI ISL 522571|B.1|Australia|2020-04-02	0.0000351629	Oceania
Oceania|hCoV-19/Australia/VIC1010/2020|EPI ISL 430560|B.1|Australia|2020-04-01	Oceania|hCoV-19/Australia/TAS105/2020|EPI ISL 522571|B.1|Australia|2020-04-02	0.0000351524	Oceania
Oceania|hCoV-19/New Zealand/20VR1995/2020|EPI ISL 456325|B|New Zealand|2020-04-01	Oceania|hCoV-19/Australia/TAS105/2020|EPI ISL 522571|B.1|Australia|2020-04-02	0.0002873079	Oceania
Oceania|hCoV-19/New Zealand/20VR2022/2020|EPI ISL 456337|B.1|New Zealand|2020-04-01	Oceania|hCoV-19/Australia/TAS105/2020|EPI ISL 522571|B.1|Australia|2020-04-02	0.0001080889	Oceania
Oceania|hCoV-19/Australia/QLD973/2020|EPI ISL 530231|B.1.5|Australia|2020-04-02	Oceania|hCoV-19/Australia/TAS105/2020|EPI ISL 522571|B.1|Australia|2020-04-02	0.0001711209	Oceania
Oceania|hCoV-19/Australia/QLD1015/2020|EPI ISL 530275|B.1|Australia|2020-04-02	Oceania|hCoV-19/Australia/TAS105/2020|EPI ISL 522571|B.1|Australia|2020-04-02	0.0000000000	Oceania
Oceania|hCoV-19/Australia/VPRL005/2020|EPI ISL 455597|B.1|Australia|2020-04-02	Oceania|hCoV-19/Australia/TAS105/2020|EPI ISL 522571|B.1|Australia|2020-04-02	0.0001026585	Oceania
Oceania|hCoV-19/Australia/NSW2431/2020|EPI ISL 527015|B.1.1|Australia|2020-04-02	Oceania|hCoV-19/Australia/TAS105/2020|EPI ISL 522571|B.1|Australia|2020-04-02	0.0002053610	Oceania
Oceania|hCoV-19/Australia/VIC812/2020|EPI ISL 427085|B.4|Australia|2020-04-02	Oceania|hCoV-19/Australia/TAS105/2020|EPI ISL 522571|B.1|Australia|2020-04-02	0.0004792924	Oceania
Oceania|hCoV-19/Australia/SAP019/2020|EPI ISL 468017|B.1|Australia|2020-04-02	Oceania|hCoV-19/Australia/TAS105/2020|EPI ISL 522571|B.1|Australia|2020-04-02	0.0000684375	Oceania
Oceania|hCoV-19/New Zealand/20VR2095/2020|EPI ISL 548123|B.1.1.75|New Zealand|2020-04-02	Oceania|hCoV-19/Australia/TAS105/2020|EPI ISL 522571|B.1|Australia|2020-04-02	0.0003081175	Oceania
Oceania|hCoV-19/Australia/NSW290/2020|EPI ISL 451554|B.1|Australia|2020-04-02	Oceania|hCoV-19/Australia/TAS105/2020|EPI ISL 522571|B.1|Australia|2020-04-02	0.0002080275	Oceania
Oceania|hCoV-19/Australia/NSW270/2020|EPI ISL 451535|B.3|Australia|2020-04-02	Oceania|hCoV-19/Australia/TAS105/2020|EPI ISL 522571|B.1|Australia|2020-04-02	0.0003467396	Oceania
Oceania|hCoV-19/Australia/NSW284/2020|EPI ISL 451548|B.1.5|Australia|2020-04-02	Oceania|hCoV-19/Australia/TAS105/2020|EPI ISL 522571|B.1|Australia|2020-04-02	0.0000693280	Oceania
Oceania|hCoV-19/Australia/NSW349/2020|EPI ISL 451610|B.1.3|Australia|2020-04-02	Oceania|hCoV-19/Australia/TAS105/2020|EPI ISL 522571|B.1|Australia|2020-04-02	0.0001040247	Oceania
Oceania|hCoV-19/Australia/NSW624/2020|EPI ISL 490033|B.1.1|Australia|2020-04-02	Oceania|hCoV-19/Australia/TAS105/2020|EPI ISL 522571|B.1|Australia|2020-04-02	0.0001733494	Oceania
Oceania|hCoV-19/Australia/NSW277/2020|EPI ISL 451541|B.1.1|Australia|2020-04-02	Oceania|hCoV-19/Australia/TAS105/2020|EPI ISL 522571|B.1|Australia|2020-04-02	0.0002080237	Oceania
Oceania|hCoV-19/New Zealand/20VR1910/2020|EPI ISL 456305|B.31|New Zealand|2020-04-02	Oceania|hCoV-19/Australia/TAS105/2020|EPI ISL 522571|B.1|Australia|2020-04-02	0.0005136076	Oceania
Oceania|hCoV-19/New Zealand/20VR1887/2020|EPI ISL 456294|B.1|New Zealand|2020-04-02	Oceania|hCoV-19/Australia/TAS105/2020|EPI ISL 522571|B.1|Australia|2020-04-02	0.0001369013	Oceania
Oceania|hCoV-19/Australia/SAP014/2020|EPI ISL 468019|B.1|Australia|2020-04-02	Oceania|hCoV-19/Australia/TAS105/2020|EPI ISL 522571|B.1|Australia|2020-04-02	0.0000684469	Oceania
Oceania|hCoV-19/New Zealand/20VR1907/2020|EPI ISL 456303|B.1|New Zealand|2020-04-02	Oceania|hCoV-19/Australia/TAS105/2020|EPI ISL 522571|B.1|Australia|2020-04-02	0.0001369388	Oceania
Oceania|hCoV-19/Australia/SAP018/2020|EPI ISL 467994|B.1|Australia|2020-04-02	Oceania|hCoV-19/Australia/TAS105/2020|EPI ISL 522571|B.1|Australia|2020-04-02	0.0000685149	Oceania
Oceania|hCoV-19/Australia/VIC1025/2020|EPI ISL 430532|B.1.5|Australia|2020-04-02	Oceania|hCoV-19/Australia/TAS105/2020|EPI ISL 522571|B.1|Australia|2020-04-02	0.0000684407	Oceania
Oceania|hCoV-19/Australia/SAP093/2020|EPI ISL 451128|B.1|Australia|2020-04-02	Oceania|hCoV-19/Australia/TAS105/2020|EPI ISL 522571|B.1|Australia|2020-04-02	0.0001028908	Oceania
Oceania|hCoV-19/Australia/SAP017/2020|EPI ISL 468012|B.1|Australia|2020-04-02	Oceania|hCoV-19/Australia/TAS105/2020|EPI ISL 522571|B.1|Australia|2020-04-02	0.0001033052	Oceania
Oceania|hCoV-19/Australia/VIC1232/2020|EPI ISL 563551|B.1.5|Australia|2020-04-02	Oceania|hCoV-19/Australia/TAS105/2020|EPI ISL 522571|B.1|Australia|2020-04-02	0.0000684408	Oceania
Oceania|hCoV-19/Australia/SAP015/2020|EPI ISL 467990|B.1|Australia|2020-04-02	Oceania|hCoV-19/Australia/TAS105/2020|EPI ISL 522571|B.1|Australia|2020-04-02	0.0000688567	Oceania
Oceania|hCoV-19/Australia/VIC1024/2020|EPI ISL 430531|B.1|Australia|2020-04-02	Oceania|hCoV-19/Australia/TAS105/2020|EPI ISL 522571|B.1|Australia|2020-04-02	0.0000000000	Oceania
Oceania|hCoV-19/Australia/VIC814/2020|EPI ISL 427087|B.1.1|Australia|2020-04-02	Oceania|hCoV-19/Australia/TAS105/2020|EPI ISL 522571|B.1|Australia|2020-04-02	0.0003113894	Oceania
Oceania|hCoV-19/Australia/VIC1234/2020|EPI ISL 430511|B.1.1|Australia|2020-04-02	Oceania|hCoV-19/Australia/TAS105/2020|EPI ISL 522571|B.1|Australia|2020-04-02	0.0002415352	Oceania
Oceania|hCoV-19/Australia/VIC1231/2020|EPI ISL 561957|B.1|Australia|2020-04-02	Oceania|hCoV-19/Australia/TAS105/2020|EPI ISL 522571|B.1|Australia|2020-04-02	0.0000000000	Oceania
Oceania|hCoV-19/Australia/ACT0073/2020|EPI ISL 498533|B.1.1|Australia|2020-04-02	Oceania|hCoV-19/Australia/TAS105/2020|EPI ISL 522571|B.1|Australia|2020-04-02	0.0001736562	Oceania
Oceania|hCoV-19/Australia/NSW02/2020|EPI ISL 408976|B|Australia|2020-01-22	Oceania|hCoV-19/Australia/TAS173/2020|EPI ISL 522626|B.1.5|Australia|2020-04-02	0.0002774303	Oceania
Oceania|hCoV-19/Australia/NSW01/2020|EPI ISL 407893|A|Australia|2020-01-24	Oceania|hCoV-19/Australia/TAS173/2020|EPI ISL 522626|B.1.5|Australia|2020-04-02	0.0002774171	Oceania
Oceania|hCoV-19/Australia/NSW04/2020|EPI ISL 417030|A|Australia|2020-01-24	Oceania|hCoV-19/Australia/TAS173/2020|EPI ISL 522626|B.1.5|Australia|2020-04-02	0.0003467859	Oceania
Oceania|hCoV-19/Australia/VIC02/2020|EPI ISL 416410|B|Australia|2020-01-24	Oceania|hCoV-19/Australia/TAS173/2020|EPI ISL 522626|B.1.5|Australia|2020-04-02	0.0002778827	Oceania
Oceania|hCoV-19/Australia/VIC01/2020|EPI ISL 406844|B|Australia|2020-01-25	Oceania|hCoV-19/Australia/TAS173/2020|EPI ISL 522626|B.1.5|Australia|2020-04-02	0.0003121301	Oceania
Oceania|hCoV-19/Australia/NSW03/2020|EPI ISL 408977|B|Australia|2020-01-25	Oceania|hCoV-19/Australia/TAS173/2020|EPI ISL 522626|B.1.5|Australia|2020-04-02	0.0002427462	Oceania
Oceania|hCoV-19/Australia/NSW2153/2020|EPI ISL 509505|B.1.5|Australia|2020-01-25	Oceania|hCoV-19/Australia/TAS173/2020|EPI ISL 522626|B.1.5|Australia|2020-04-02	0.0000346723	Oceania
Oceania|hCoV-19/Australia/QLD01/2020|EPI ISL 407894|A|Australia|2020-01-28	Oceania|hCoV-19/Australia/TAS173/2020|EPI ISL 522626|B.1.5|Australia|2020-04-02	0.0003121099	Oceania
Oceania|hCoV-19/Australia/VPRL014/2020|EPI ISL 455603|B.1|Australia|2020-01-30	Oceania|hCoV-19/Australia/TAS173/2020|EPI ISL 522626|B.1.5|Australia|2020-04-02	0.0002774170	Oceania
Oceania|hCoV-19/Australia/QLD02/2020|EPI ISL 407896|A|Australia|2020-01-30	Oceania|hCoV-19/Australia/TAS173/2020|EPI ISL 522626|B.1.5|Australia|2020-04-02	0.0003814839	Oceania
Oceania|hCoV-19/Australia/SA01/2020|EPI ISL 480778|B.1|Australia|2020-01-30	Oceania|hCoV-19/Australia/TAS173/2020|EPI ISL 522626|B.1.5|Australia|2020-04-02	0.0002774171	Oceania
Oceania|hCoV-19/Australia/SA04/2020|EPI ISL 480781|B.1|Australia|2020-01-30	Oceania|hCoV-19/Australia/TAS173/2020|EPI ISL 522626|B.1.5|Australia|2020-04-02	0.0002791205	Oceania
Oceania|hCoV-19/Australia/VIC13/2020|EPI ISL 419733|B|Australia|2020-01-31	Oceania|hCoV-19/Australia/TAS173/2020|EPI ISL 522626|B.1.5|Australia|2020-04-02	0.0003121099	Oceania
Oceania|hCoV-19/Australia/VIC14/2020|EPI ISL 419734|B|Australia|2020-02-02	Oceania|hCoV-19/Australia/TAS173/2020|EPI ISL 522626|B.1.5|Australia|2020-04-02	0.0002448053	Oceania
Oceania|hCoV-19/Australia/QLD03/2020|EPI ISL 410717|A|Australia|2020-02-05	Oceania|hCoV-19/Australia/TAS173/2020|EPI ISL 522626|B.1.5|Australia|2020-04-02	0.0003467956	Oceania
Oceania|hCoV-19/Australia/QLD04/2020|EPI ISL 410718|A|Australia|2020-02-05	Oceania|hCoV-19/Australia/TAS173/2020|EPI ISL 522626|B.1.5|Australia|2020-04-02	0.0003121099	Oceania
Oceania|hCoV-19/Australia/VIC07/2020|EPI ISL 416415|A|Australia|2020-02-08	Oceania|hCoV-19/Australia/TAS173/2020|EPI ISL 522626|B.1.5|Australia|2020-04-02	0.0003467961	Oceania
Oceania|hCoV-19/Australia/SAP097/2020|EPI ISL 468039|B|Australia|2020-02-22	Oceania|hCoV-19/Australia/TAS173/2020|EPI ISL 522626|B.1.5|Australia|2020-04-02	0.0003121304	Oceania
Oceania|hCoV-19/Australia/WA11/2020|EPI ISL 420456|B|Australia|2020-02-22	Oceania|hCoV-19/Australia/TAS173/2020|EPI ISL 522626|B.1.5|Australia|2020-04-02	0.0003121480	Oceania
Oceania|hCoV-19/Australia/WA34/2020|EPI ISL 470851|B|Australia|2020-02-27	Oceania|hCoV-19/Australia/TAS173/2020|EPI ISL 522626|B.1.5|Australia|2020-04-02	0.0003121155	Oceania
Oceania|hCoV-19/New Zealand/20VR0174/2020|EPI ISL 413490|B.4|New Zealand|2020-02-27	Oceania|hCoV-19/Australia/TAS173/2020|EPI ISL 522626|B.1.5|Australia|2020-04-02	0.0003468830	Oceania
Oceania|hCoV-19/Australia/NSW05/2020|EPI ISL 412975|B.4|Australia|2020-02-28	Oceania|hCoV-19/Australia/TAS173/2020|EPI ISL 522626|B.1.5|Australia|2020-04-02	0.0003815246	Oceania
Oceania|hCoV-19/Australia/QLDID922/2020|EPI ISL 418799|B|Australia|2020-02-28	Oceania|hCoV-19/Australia/TAS173/2020|EPI ISL 522626|B.1.5|Australia|2020-04-02	0.0003467962	Oceania
Oceania|hCoV-19/Australia/NSW09/2020|EPI ISL 413595|B.4|Australia|2020-02-28	Oceania|hCoV-19/Australia/TAS173/2020|EPI ISL 522626|B.1.5|Australia|2020-04-02	0.0004542289	Oceania
Oceania|hCoV-19/Australia/NSW08/2020|EPI ISL 413594|B|Australia|2020-02-28	Oceania|hCoV-19/Australia/TAS173/2020|EPI ISL 522626|B.1.5|Australia|2020-04-02	0.0002095902	Oceania
Oceania|hCoV-19/Australia/NSW10/2020|EPI ISL 413596|B|Australia|2020-02-28	Oceania|hCoV-19/Australia/TAS173/2020|EPI ISL 522626|B.1.5|Australia|2020-04-02	0.0002095975	Oceania
Oceania|hCoV-19/Australia/NSW219/2020|EPI ISL 427643|B|Australia|2020-02-28	Oceania|hCoV-19/Australia/TAS173/2020|EPI ISL 522626|B.1.5|Australia|2020-04-02	0.0002096048	Oceania
Oceania|hCoV-19/Australia/NSW07/2020|EPI ISL 413214|B.4|Australia|2020-02-29	Oceania|hCoV-19/Australia/TAS173/2020|EPI ISL 522626|B.1.5|Australia|2020-04-02	0.0003468235	Oceania
Oceania|hCoV-19/Australia/QLD09/2020|EPI ISL 414414|B.4|Australia|2020-02-29	Oceania|hCoV-19/Australia/TAS173/2020|EPI ISL 522626|B.1.5|Australia|2020-04-02	0.0003815133	Oceania
Oceania|hCoV-19/Australia/NSW06/2020|EPI ISL 413213|B.4|Australia|2020-02-29	Oceania|hCoV-19/Australia/TAS173/2020|EPI ISL 522626|B.1.5|Australia|2020-04-02	0.0004162127	Oceania
Oceania|hCoV-19/New Zealand/20VR0189/2020|EPI ISL 416519|B.1.1|New Zealand|2020-03-02	Oceania|hCoV-19/Australia/TAS173/2020|EPI ISL 522626|B.1.5|Australia|2020-04-02	0.0001733880	Oceania
Oceania|hCoV-19/Australia/VIC04/2020|EPI ISL 416412|B.4|Australia|2020-03-02	Oceania|hCoV-19/Australia/TAS173/2020|EPI ISL 522626|B.1.5|Australia|2020-04-02	0.0004856022	Oceania
Oceania|hCoV-19/Australia/NSW11/2020|EPI ISL 413597|B.4|Australia|2020-03-02	Oceania|hCoV-19/Australia/TAS173/2020|EPI ISL 522626|B.1.5|Australia|2020-04-02	0.0003493740	Oceania
Oceania|hCoV-19/Australia/NSW217/2020|EPI ISL 427644|B.4|Australia|2020-03-02	Oceania|hCoV-19/Australia/TAS173/2020|EPI ISL 522626|B.1.5|Australia|2020-04-02	0.0003493862	Oceania
Oceania|hCoV-19/Australia/SAP098/2020|EPI ISL 483066|B.4|Australia|2020-03-03	Oceania|hCoV-19/Australia/TAS173/2020|EPI ISL 522626|B.1.5|Australia|2020-04-02	0.0004162529	Oceania
Oceania|hCoV-19/Australia/NSW15/2020|EPI ISL 417383|B.4|Australia|2020-03-03	Oceania|hCoV-19/Australia/TAS173/2020|EPI ISL 522626|B.1.5|Australia|2020-04-02	0.0004162052	Oceania
Oceania|hCoV-19/New Zealand/20VR1109/2020|EPI ISL 456190|B.31|New Zealand|2020-03-03	Oceania|hCoV-19/Australia/TAS173/2020|EPI ISL 522626|B.1.5|Australia|2020-04-02	0.0005897712	Oceania
Oceania|hCoV-19/Australia/NSW14/2020|EPI ISL 413600|B.4|Australia|2020-03-03	Oceania|hCoV-19/Australia/TAS173/2020|EPI ISL 522626|B.1.5|Australia|2020-04-02	0.0003493780	Oceania
Oceania|hCoV-19/Australia/NSW22/2020|EPI ISL 427649|B.4|Australia|2020-03-03	Oceania|hCoV-19/Australia/TAS173/2020|EPI ISL 522626|B.1.5|Australia|2020-04-02	0.0003843445	Oceania
Oceania|hCoV-19/Australia/VPRL004/2020|EPI ISL 455596|B.4|Australia|2020-03-03	Oceania|hCoV-19/Australia/TAS173/2020|EPI ISL 522626|B.1.5|Australia|2020-04-02	0.0004162818	Oceania
Oceania|hCoV-19/Australia/SAP217/2020|EPI ISL 483073|B|Australia|2020-03-03	Oceania|hCoV-19/Australia/TAS173/2020|EPI ISL 522626|B.1.5|Australia|2020-04-02	0.0003506628	Oceania
Oceania|hCoV-19/Australia/SAP099/2020|EPI ISL 468038|B.4|Australia|2020-03-04	Oceania|hCoV-19/Australia/TAS173/2020|EPI ISL 522626|B.1.5|Australia|2020-04-02	0.0004509711	Oceania
Oceania|hCoV-19/Australia/NSW21/2020|EPI ISL 417386|B.4|Australia|2020-03-04	Oceania|hCoV-19/Australia/TAS173/2020|EPI ISL 522626|B.1.5|Australia|2020-04-02	0.0003815314	Oceania
Oceania|hCoV-19/Australia/WA06/2020|EPI ISL 420534|B.1.98|Australia|2020-03-04	Oceania|hCoV-19/Australia/TAS173/2020|EPI ISL 522626|B.1.5|Australia|2020-04-02	0.0001389142	Oceania
Oceania|hCoV-19/Australia/NSW12/2020|EPI ISL 413598|B.4|Australia|2020-03-04	Oceania|hCoV-19/Australia/TAS173/2020|EPI ISL 522626|B.1.5|Australia|2020-04-02	0.0004542289	Oceania
Oceania|hCoV-19/Australia/NSW23/2020|EPI ISL 427650|B.4|Australia|2020-03-04	Oceania|hCoV-19/Australia/TAS173/2020|EPI ISL 522626|B.1.5|Australia|2020-04-02	0.0003843261	Oceania
Oceania|hCoV-19/Australia/NSW65/2020|EPI ISL 427645|B.4|Australia|2020-03-04	Oceania|hCoV-19/Australia/TAS173/2020|EPI ISL 522626|B.1.5|Australia|2020-04-02	0.0004192738	Oceania
Oceania|hCoV-19/Australia/NSW13/2020|EPI ISL 413599|B.4|Australia|2020-03-04	Oceania|hCoV-19/Australia/TAS173/2020|EPI ISL 522626|B.1.5|Australia|2020-04-02	0.0003843261	Oceania
Oceania|hCoV-19/New Zealand/20VR0195/2020|EPI ISL 534335|B.1.1|New Zealand|2020-03-04	Oceania|hCoV-19/Australia/TAS173/2020|EPI ISL 522626|B.1.5|Australia|2020-04-02	0.0001752598	Oceania
Oceania|hCoV-19/Australia/NSW25/2020|EPI ISL 417388|B.6|Australia|2020-03-05	Oceania|hCoV-19/Australia/TAS173/2020|EPI ISL 522626|B.1.5|Australia|2020-04-02	0.0004162005	Oceania
Oceania|hCoV-19/Australia/NSW18/2020|EPI ISL 417384|B.4|Australia|2020-03-05	Oceania|hCoV-19/Australia/TAS173/2020|EPI ISL 522626|B.1.5|Australia|2020-04-02	0.0004161928	Oceania
Oceania|hCoV-19/Australia/NSW66/2020|EPI ISL 427646|B.4|Australia|2020-03-05	Oceania|hCoV-19/Australia/TAS173/2020|EPI ISL 522626|B.1.5|Australia|2020-04-02	0.0004192738	Oceania
Oceania|hCoV-19/Australia/TAS54/2020|EPI ISL 522729|B.4|Australia|2020-03-05	Oceania|hCoV-19/Australia/TAS173/2020|EPI ISL 522626|B.1.5|Australia|2020-04-02	0.0003816446	Oceania
Oceania|hCoV-19/New Zealand/20VR0206/2020|EPI ISL 416526|B.4|New Zealand|2020-03-05	Oceania|hCoV-19/Australia/TAS173/2020|EPI ISL 522626|B.1.5|Australia|2020-04-02	0.0003856323	Oceania
Oceania|hCoV-19/Australia/NSW24/2020|EPI ISL 417387|B.4|Australia|2020-03-06	Oceania|hCoV-19/Australia/TAS173/2020|EPI ISL 522626|B.1.5|Australia|2020-04-02	0.0004162126	Oceania
Oceania|hCoV-19/Australia/NSW19/2020|EPI ISL 417385|B.4|Australia|2020-03-06	Oceania|hCoV-19/Australia/TAS173/2020|EPI ISL 522626|B.1.5|Australia|2020-04-02	0.0004162051	Oceania
Oceania|hCoV-19/Australia/NSW155/2020|EPI ISL 427647|B.1.1|Australia|2020-03-06	Oceania|hCoV-19/Australia/TAS173/2020|EPI ISL 522626|B.1.5|Australia|2020-04-02	0.0001746661	Oceania
Oceania|hCoV-19/Australia/NSW33/2020|EPI ISL 427654|B.4|Australia|2020-03-06	Oceania|hCoV-19/Australia/TAS173/2020|EPI ISL 522626|B.1.5|Australia|2020-04-02	0.0003843444	Oceania
Oceania|hCoV-19/Australia/VPRL002/2020|EPI ISL 455595|B|Australia|2020-03-06	Oceania|hCoV-19/Australia/TAS173/2020|EPI ISL 522626|B.1.5|Australia|2020-04-02	0.0003468556	Oceania
Oceania|hCoV-19/Australia/VIC06/2020|EPI ISL 416414|B.4|Australia|2020-03-06	Oceania|hCoV-19/Australia/TAS173/2020|EPI ISL 522626|B.1.5|Australia|2020-04-02	0.0004204829	Oceania
Oceania|hCoV-19/Australia/VIC18/2020|EPI ISL 419737|B.40|Australia|2020-03-07	Oceania|hCoV-19/Australia/TAS173/2020|EPI ISL 522626|B.1.5|Australia|2020-04-02	0.0005203572	Oceania
Oceania|hCoV-19/Australia/NSW27/2020|EPI ISL 417390|B.1.1|Australia|2020-03-08	Oceania|hCoV-19/Australia/TAS173/2020|EPI ISL 522626|B.1.5|Australia|2020-04-02	0.0002427535	Oceania
Oceania|hCoV-19/Australia/NSW28/2020|EPI ISL 417391|B.4|Australia|2020-03-08	Oceania|hCoV-19/Australia/TAS173/2020|EPI ISL 522626|B.1.5|Australia|2020-04-02	0.0004856164	Oceania
Oceania|hCoV-19/Australia/NSW35/2020|EPI ISL 417393|B.4|Australia|2020-03-08	Oceania|hCoV-19/Australia/TAS173/2020|EPI ISL 522626|B.1.5|Australia|2020-04-02	0.0004891799	Oceania
Oceania|hCoV-19/Australia/NSW29/2020|EPI ISL 427651|B|Australia|2020-03-08	Oceania|hCoV-19/Australia/TAS173/2020|EPI ISL 522626|B.1.5|Australia|2020-04-02	0.0003144315	Oceania
Oceania|hCoV-19/Australia/NSW153/2020|EPI ISL 427653|B.1.1|Australia|2020-03-08	Oceania|hCoV-19/Australia/TAS173/2020|EPI ISL 522626|B.1.5|Australia|2020-04-02	0.0001746661	Oceania
Oceania|hCoV-19/Australia/NSW375/2020|EPI ISL 451635|B.4|Australia|2020-03-08	Oceania|hCoV-19/Australia/TAS173/2020|EPI ISL 522626|B.1.5|Australia|2020-04-02	0.0004891971	Oceania
Oceania|hCoV-19/Australia/NSW252/2020|EPI ISL 451517|B.4|Australia|2020-03-08	Oceania|hCoV-19/Australia/TAS173/2020|EPI ISL 522626|B.1.5|Australia|2020-04-02	0.0004192738	Oceania
Oceania|hCoV-19/Australia/VIC19/2020|EPI ISL 419738|B.39|Australia|2020-03-08	Oceania|hCoV-19/Australia/TAS173/2020|EPI ISL 522626|B.1.5|Australia|2020-04-02	0.0004866357	Oceania
Oceania|hCoV-19/Australia/NSW26/2020|EPI ISL 417389|B.4|Australia|2020-03-09	Oceania|hCoV-19/Australia/TAS173/2020|EPI ISL 522626|B.1.5|Australia|2020-04-02	0.0004856216	Oceania
Oceania|hCoV-19/Australia/VIC23/2020|EPI ISL 419743|B.40|Australia|2020-03-09	Oceania|hCoV-19/Australia/TAS173/2020|EPI ISL 522626|B.1.5|Australia|2020-04-02	0.0005203392	Oceania
Oceania|hCoV-19/Australia/VIC21/2020|EPI ISL 419740|B.40|Australia|2020-03-09	Oceania|hCoV-19/Australia/TAS173/2020|EPI ISL 522626|B.1.5|Australia|2020-04-02	0.0005550404	Oceania
Oceania|hCoV-19/Australia/VIC22/2020|EPI ISL 419742|B.1|Australia|2020-03-09	Oceania|hCoV-19/Australia/TAS173/2020|EPI ISL 522626|B.1.5|Australia|2020-04-02	0.0002080677	Oceania
Oceania|hCoV-19/Australia/NSW154/2020|EPI ISL 427652|B.1.1|Australia|2020-03-09	Oceania|hCoV-19/Australia/TAS173/2020|EPI ISL 522626|B.1.5|Australia|2020-04-02	0.0001746661	Oceania
Oceania|hCoV-19/Australia/NSW2155/2020|EPI ISL 500633|B.4|Australia|2020-03-09	Oceania|hCoV-19/Australia/TAS173/2020|EPI ISL 522626|B.1.5|Australia|2020-04-02	0.0003815405	Oceania
Oceania|hCoV-19/Australia/NSW2154/2020|EPI ISL 500632|B.1.1|Australia|2020-03-09	Oceania|hCoV-19/Australia/TAS173/2020|EPI ISL 522626|B.1.5|Australia|2020-04-02	0.0002080845	Oceania
Oceania|hCoV-19/Australia/VIC26/2020|EPI ISL 419745|B.3|Australia|2020-03-10	Oceania|hCoV-19/Australia/TAS173/2020|EPI ISL 522626|B.1.5|Australia|2020-04-02	0.0003121192	Oceania
Oceania|hCoV-19/Australia/NSW31/2020|EPI ISL 417392|B.4|Australia|2020-03-10	Oceania|hCoV-19/Australia/TAS173/2020|EPI ISL 522626|B.1.5|Australia|2020-04-02	0.0004162052	Oceania
Oceania|hCoV-19/Australia/VIC30/2020|EPI ISL 419749|B.4|Australia|2020-03-10	Oceania|hCoV-19/Australia/TAS173/2020|EPI ISL 522626|B.1.5|Australia|2020-04-02	0.0003815202	Oceania
Oceania|hCoV-19/Australia/VIC36/2020|EPI ISL 419765|B|Australia|2020-03-10	Oceania|hCoV-19/Australia/TAS173/2020|EPI ISL 522626|B.1.5|Australia|2020-04-02	0.0003815201	Oceania
Oceania|hCoV-19/Australia/VIC31/2020|EPI ISL 419750|B.1|Australia|2020-03-10	Oceania|hCoV-19/Australia/TAS173/2020|EPI ISL 522626|B.1.5|Australia|2020-04-02	0.0001386993	Oceania
Oceania|hCoV-19/Australia/NSW36/2020|EPI ISL 417394|B.40|Australia|2020-03-10	Oceania|hCoV-19/Australia/TAS173/2020|EPI ISL 522626|B.1.5|Australia|2020-04-02	0.0004192792	Oceania
Oceania|hCoV-19/Australia/NSW38/2020|EPI ISL 417396|B.6|Australia|2020-03-10	Oceania|hCoV-19/Australia/TAS173/2020|EPI ISL 522626|B.1.5|Australia|2020-04-02	0.0003843197	Oceania
Oceania|hCoV-19/Australia/NSW41/2020|EPI ISL 417399|B.40|Australia|2020-03-10	Oceania|hCoV-19/Australia/TAS173/2020|EPI ISL 522626|B.1.5|Australia|2020-04-02	0.0003144205	Oceania
Oceania|hCoV-19/Australia/NSW44/2020|EPI ISL 417400|B.6|Australia|2020-03-10	Oceania|hCoV-19/Australia/TAS173/2020|EPI ISL 522626|B.1.5|Australia|2020-04-02	0.0003843082	Oceania
Oceania|hCoV-19/Australia/NSW46/2020|EPI ISL 427658|B.3|Australia|2020-03-10	Oceania|hCoV-19/Australia/TAS173/2020|EPI ISL 522626|B.1.5|Australia|2020-04-02	0.0002795665	Oceania
Oceania|hCoV-19/Australia/NSW51/2020|EPI ISL 427660|B.40|Australia|2020-03-10	Oceania|hCoV-19/Australia/TAS173/2020|EPI ISL 522626|B.1.5|Australia|2020-04-02	0.0003144316	Oceania
Oceania|hCoV-19/Australia/NSW376/2020|EPI ISL 451636|B.4|Australia|2020-03-10	Oceania|hCoV-19/Australia/TAS173/2020|EPI ISL 522626|B.1.5|Australia|2020-04-02	0.0004192863	Oceania
Oceania|hCoV-19/Australia/NSW103/2020|EPI ISL 427657|B.1.5|Australia|2020-03-10	Oceania|hCoV-19/Australia/TAS173/2020|EPI ISL 522626|B.1.5|Australia|2020-04-02	0.0000698544	Oceania
Oceania|hCoV-19/Australia/NSW63/2020|EPI ISL 427664|B|Australia|2020-03-10	Oceania|hCoV-19/Australia/TAS173/2020|EPI ISL 522626|B.1.5|Australia|2020-04-02	0.0002445613	Oceania
Oceania|hCoV-19/Australia/NSW49/2020|EPI ISL 427659|B.6|Australia|2020-03-10	Oceania|hCoV-19/Australia/TAS173/2020|EPI ISL 522626|B.1.5|Australia|2020-04-02	0.0003843331	Oceania
Oceania|hCoV-19/Australia/NSW2159/2020|EPI ISL 500637|B.1.5|Australia|2020-03-10	Oceania|hCoV-19/Australia/TAS173/2020|EPI ISL 522626|B.1.5|Australia|2020-04-02	0.0000693483	Oceania
Oceania|hCoV-19/Australia/VIC29/2020|EPI ISL 419748|B.1.1|Australia|2020-03-10	Oceania|hCoV-19/Australia/TAS173/2020|EPI ISL 522626|B.1.5|Australia|2020-04-02	0.0002080845	Oceania
Oceania|hCoV-19/Australia/NSW2139/2020|EPI ISL 500627|B.4|Australia|2020-03-10	Oceania|hCoV-19/Australia/TAS173/2020|EPI ISL 522626|B.1.5|Australia|2020-04-02	0.0004509456	Oceania
Oceania|hCoV-19/New Zealand/20VR0712/2020|EPI ISL 456163|B.1.1|New Zealand|2020-03-11	Oceania|hCoV-19/Australia/TAS173/2020|EPI ISL 522626|B.1.5|Australia|2020-04-02	0.0001733880	Oceania
Oceania|hCoV-19/Australia/QLDID921/2020|EPI ISL 417033|B.6|Australia|2020-03-11	Oceania|hCoV-19/Australia/TAS173/2020|EPI ISL 522626|B.1.5|Australia|2020-04-02	0.0003815090	Oceania
Oceania|hCoV-19/Australia/VIC44/2020|EPI ISL 419767|B.1|Australia|2020-03-11	Oceania|hCoV-19/Australia/TAS173/2020|EPI ISL 522626|B.1.5|Australia|2020-04-02	0.0001040204	Oceania
Oceania|hCoV-19/Australia/VIC39/2020|EPI ISL 419757|B.1|Australia|2020-03-11	Oceania|hCoV-19/Australia/TAS173/2020|EPI ISL 522626|B.1.5|Australia|2020-04-02	0.0002080701	Oceania
Oceania|hCoV-19/Australia/QLDID920/2020|EPI ISL 417032|B.1.5|Australia|2020-03-11	Oceania|hCoV-19/Australia/TAS173/2020|EPI ISL 522626|B.1.5|Australia|2020-04-02	0.0000693434	Oceania
Oceania|hCoV-19/Australia/VIC45/2020|EPI ISL 419802|B.1.1|Australia|2020-03-11	Oceania|hCoV-19/Australia/TAS173/2020|EPI ISL 522626|B.1.5|Australia|2020-04-02	0.0001733880	Oceania
Oceania|hCoV-19/Australia/NSW40/2020|EPI ISL 417398|B.4|Australia|2020-03-11	Oceania|hCoV-19/Australia/TAS173/2020|EPI ISL 522626|B.1.5|Australia|2020-04-02	0.0004542342	Oceania
Oceania|hCoV-19/Australia/NSW52/2020|EPI ISL 417405|B|Australia|2020-03-11	Oceania|hCoV-19/Australia/TAS173/2020|EPI ISL 522626|B.1.5|Australia|2020-04-02	0.0003144205	Oceania
Oceania|hCoV-19/Australia/NSW39/2020|EPI ISL 417397|B.1.5|Australia|2020-03-11	Oceania|hCoV-19/Australia/TAS173/2020|EPI ISL 522626|B.1.5|Australia|2020-04-02	0.0000698520	Oceania
Oceania|hCoV-19/Australia/NSW102/2020|EPI ISL 427656|B.1.5|Australia|2020-03-11	Oceania|hCoV-19/Australia/TAS173/2020|EPI ISL 522626|B.1.5|Australia|2020-04-02	0.0000698544	Oceania
Oceania|hCoV-19/Australia/NSW34/2020|EPI ISL 427655|B.4|Australia|2020-03-11	Oceania|hCoV-19/Australia/TAS173/2020|EPI ISL 522626|B.1.5|Australia|2020-04-02	0.0004192938	Oceania
Oceania|hCoV-19/Australia/VIC38/2020|EPI ISL 419756|B.1.6|Australia|2020-03-11	Oceania|hCoV-19/Australia/TAS173/2020|EPI ISL 522626|B.1.5|Australia|2020-04-02	0.0001733758	Oceania
Oceania|hCoV-19/Australia/NSW218/2020|EPI ISL 427665|B.3|Australia|2020-03-11	Oceania|hCoV-19/Australia/TAS173/2020|EPI ISL 522626|B.1.5|Australia|2020-04-02	0.0003144462	Oceania
Oceania|hCoV-19/Australia/VIC43/2020|EPI ISL 419763|B.1.1|Australia|2020-03-11	Oceania|hCoV-19/Australia/TAS173/2020|EPI ISL 522626|B.1.5|Australia|2020-04-02	0.0002081019	Oceania
Oceania|hCoV-19/Australia/NSW2156/2020|EPI ISL 500634|B.39|Australia|2020-03-11	Oceania|hCoV-19/Australia/TAS173/2020|EPI ISL 522626|B.1.5|Australia|2020-04-02	0.0004509669	Oceania
Oceania|hCoV-19/Australia/TAS124/2020|EPI ISL 522589|B|Australia|2020-03-11	Oceania|hCoV-19/Australia/TAS173/2020|EPI ISL 522626|B.1.5|Australia|2020-04-02	0.0003468560	Oceania
Oceania|hCoV-19/New Zealand/CoV002/2020|EPI ISL 417212|B.31|New Zealand|2020-03-11	Oceania|hCoV-19/Australia/TAS173/2020|EPI ISL 522626|B.1.5|Australia|2020-04-02	0.0004526797	Oceania
Oceania|hCoV-19/Australia/VIC50/2020|EPI ISL 419766|B.1|Australia|2020-03-12	Oceania|hCoV-19/Australia/TAS173/2020|EPI ISL 522626|B.1.5|Australia|2020-04-02	0.0001386994	Oceania
Oceania|hCoV-19/Australia/VIC55/2020|EPI ISL 419776|B|Australia|2020-03-12	Oceania|hCoV-19/Australia/TAS173/2020|EPI ISL 522626|B.1.5|Australia|2020-04-02	0.0003815089	Oceania
Oceania|hCoV-19/Australia/VIC52/2020|EPI ISL 419768|B.1.1.71|Australia|2020-03-12	Oceania|hCoV-19/Australia/TAS173/2020|EPI ISL 522626|B.1.5|Australia|2020-04-02	0.0002427535	Oceania
Oceania|hCoV-19/Australia/VIC58/2020|EPI ISL 419784|B.4|Australia|2020-03-12	Oceania|hCoV-19/Australia/TAS173/2020|EPI ISL 522626|B.1.5|Australia|2020-04-02	0.0003468126	Oceania
Oceania|hCoV-19/Australia/VIC54/2020|EPI ISL 419770|B.1|Australia|2020-03-12	Oceania|hCoV-19/Australia/TAS173/2020|EPI ISL 522626|B.1.5|Australia|2020-04-02	0.0001040204	Oceania
Oceania|hCoV-19/Australia/VIC47/2020|EPI ISL 419759|B.40|Australia|2020-03-12	Oceania|hCoV-19/Australia/TAS173/2020|EPI ISL 522626|B.1.5|Australia|2020-04-02	0.0005550667	Oceania
Oceania|hCoV-19/Australia/NSW50/2020|EPI ISL 417404|B.1.1|Australia|2020-03-12	Oceania|hCoV-19/Australia/TAS173/2020|EPI ISL 522626|B.1.5|Australia|2020-04-02	0.0002095965	Oceania
Oceania|hCoV-19/Australia/NSW254/2020|EPI ISL 451519|B.4|Australia|2020-03-12	Oceania|hCoV-19/Australia/TAS173/2020|EPI ISL 522626|B.1.5|Australia|2020-04-02	0.0005241511	Oceania
Oceania|hCoV-19/Australia/VIC48/2020|EPI ISL 419762|B.1|Australia|2020-03-12	Oceania|hCoV-19/Australia/TAS173/2020|EPI ISL 522626|B.1.5|Australia|2020-04-02	0.0001387043	Oceania
Oceania|hCoV-19/Australia/NSW2158/2020|EPI ISL 500636|B.1.5|Australia|2020-03-12	Oceania|hCoV-19/Australia/TAS173/2020|EPI ISL 522626|B.1.5|Australia|2020-04-02	0.0001040276	Oceania
Oceania|hCoV-19/Australia/VIC49/2020|EPI ISL 419764|B.1|Australia|2020-03-12	Oceania|hCoV-19/Australia/TAS173/2020|EPI ISL 522626|B.1.5|Australia|2020-04-02	0.0001734379	Oceania
Oceania|hCoV-19/New Zealand/20VR0334/2020|EPI ISL 456157|B.1|New Zealand|2020-03-12	Oceania|hCoV-19/Australia/TAS173/2020|EPI ISL 522626|B.1.5|Australia|2020-04-02	0.0001752575	Oceania
Oceania|hCoV-19/Australia/VIC62/2020|EPI ISL 419774|B.1|Australia|2020-03-13	Oceania|hCoV-19/Australia/TAS173/2020|EPI ISL 522626|B.1.5|Australia|2020-04-02	0.0001040203	Oceania
Oceania|hCoV-19/Australia/NSW2011/2020|EPI ISL 500598|B.4|Australia|2020-03-13	Oceania|hCoV-19/Australia/TAS173/2020|EPI ISL 522626|B.1.5|Australia|2020-04-02	0.0005203453	Oceania
Oceania|hCoV-19/Australia/VIC66/2020|EPI ISL 419780|B.4|Australia|2020-03-13	Oceania|hCoV-19/Australia/TAS173/2020|EPI ISL 522626|B.1.5|Australia|2020-04-02	0.0003468126	Oceania
Oceania|hCoV-19/Australia/VIC70/2020|EPI ISL 419786|B|Australia|2020-03-13	Oceania|hCoV-19/Australia/TAS173/2020|EPI ISL 522626|B.1.5|Australia|2020-04-02	0.0003468189	Oceania
Oceania|hCoV-19/Australia/WA02/2020|EPI ISL 420532|B.1.98|Australia|2020-03-13	Oceania|hCoV-19/Australia/TAS173/2020|EPI ISL 522626|B.1.5|Australia|2020-04-02	0.0001041835	Oceania
Oceania|hCoV-19/Australia/NSW45/2020|EPI ISL 417401|B.6|Australia|2020-03-13	Oceania|hCoV-19/Australia/TAS173/2020|EPI ISL 522626|B.1.5|Australia|2020-04-02	0.0003493636	Oceania
Oceania|hCoV-19/Australia/NSW47/2020|EPI ISL 417402|B.1.5|Australia|2020-03-13	Oceania|hCoV-19/Australia/TAS173/2020|EPI ISL 522626|B.1.5|Australia|2020-04-02	0.0000698520	Oceania
Oceania|hCoV-19/Australia/NSW607/2020|EPI ISL 490017|B.40|Australia|2020-03-13	Oceania|hCoV-19/Australia/TAS173/2020|EPI ISL 522626|B.1.5|Australia|2020-04-02	0.0003144315	Oceania
Oceania|hCoV-19/Australia/NSW592/2020|EPI ISL 478704|B.1.5|Australia|2020-03-13	Oceania|hCoV-19/Australia/TAS173/2020|EPI ISL 522626|B.1.5|Australia|2020-04-02	0.0000698544	Oceania
Oceania|hCoV-19/Australia/NSW2147/2020|EPI ISL 500628|B.1.5|Australia|2020-03-13	Oceania|hCoV-19/Australia/TAS173/2020|EPI ISL 522626|B.1.5|Australia|2020-04-02	0.0001387091	Oceania
Oceania|hCoV-19/Australia/VIC64/2020|EPI ISL 419778|B.1|Australia|2020-03-13	Oceania|hCoV-19/Australia/TAS173/2020|EPI ISL 522626|B.1.5|Australia|2020-04-02	0.0002080819	Oceania
Oceania|hCoV-19/Australia/VIC61/2020|EPI ISL 419773|B|Australia|2020-03-13	Oceania|hCoV-19/Australia/TAS173/2020|EPI ISL 522626|B.1.5|Australia|2020-04-02	0.0003489603	Oceania
Oceania|hCoV-19/Australia/VIC63/2020|EPI ISL 419775|B.1|Australia|2020-03-13	Oceania|hCoV-19/Australia/TAS173/2020|EPI ISL 522626|B.1.5|Australia|2020-04-02	0.0001040203	Oceania
Oceania|hCoV-19/Australia/VIC82/2020|EPI ISL 419794|B.40|Australia|2020-03-14	Oceania|hCoV-19/Australia/TAS173/2020|EPI ISL 522626|B.1.5|Australia|2020-04-02	0.0004162123	Oceania
Oceania|hCoV-19/Australia/VIC83/2020|EPI ISL 419799|B|Australia|2020-03-14	Oceania|hCoV-19/Australia/TAS173/2020|EPI ISL 522626|B.1.5|Australia|2020-04-02	0.0003815089	Oceania
Oceania|hCoV-19/Australia/VIC80/2020|EPI ISL 419792|B.40|Australia|2020-03-14	Oceania|hCoV-19/Australia/TAS173/2020|EPI ISL 522626|B.1.5|Australia|2020-04-02	0.0003815203	Oceania
Oceania|hCoV-19/Australia/NSW2005/2020|EPI ISL 500597|B.1|Australia|2020-03-14	Oceania|hCoV-19/Australia/TAS173/2020|EPI ISL 522626|B.1.5|Australia|2020-04-02	0.0001387034	Oceania
Oceania|hCoV-19/Australia/VIC84/2020|EPI ISL 419803|B.39|Australia|2020-03-14	Oceania|hCoV-19/Australia/TAS173/2020|EPI ISL 522626|B.1.5|Australia|2020-04-02	0.0004509280	Oceania
Oceania|hCoV-19/Australia/VIC78/2020|EPI ISL 419790|B|Australia|2020-03-14	Oceania|hCoV-19/Australia/TAS173/2020|EPI ISL 522626|B.1.5|Australia|2020-04-02	0.0002774590	Oceania
Oceania|hCoV-19/Australia/QLDID923/2020|EPI ISL 418801|B.1|Australia|2020-03-14	Oceania|hCoV-19/Australia/TAS173/2020|EPI ISL 522626|B.1.5|Australia|2020-04-02	0.0001040204	Oceania
Oceania|hCoV-19/Australia/WA03/2020|EPI ISL 420533|B.1|Australia|2020-03-14	Oceania|hCoV-19/Australia/TAS173/2020|EPI ISL 522626|B.1.5|Australia|2020-04-02	0.0001389208	Oceania
Oceania|hCoV-19/Australia/WA01/2020|EPI ISL 420531|B.1.98|Australia|2020-03-14	Oceania|hCoV-19/Australia/TAS173/2020|EPI ISL 522626|B.1.5|Australia|2020-04-02	0.0001389142	Oceania
Oceania|hCoV-19/Australia/NSW54/2020|EPI ISL 417407|B.1.1|Australia|2020-03-14	Oceania|hCoV-19/Australia/TAS173/2020|EPI ISL 522626|B.1.5|Australia|2020-04-02	0.0001746600	Oceania
Oceania|hCoV-19/Australia/NSW48/2020|EPI ISL 417403|B.6|Australia|2020-03-14	Oceania|hCoV-19/Australia/TAS173/2020|EPI ISL 522626|B.1.5|Australia|2020-04-02	0.0003493636	Oceania
Oceania|hCoV-19/Australia/NSW256/2020|EPI ISL 451521|B.4|Australia|2020-03-14	Oceania|hCoV-19/Australia/TAS173/2020|EPI ISL 522626|B.1.5|Australia|2020-04-02	0.0004192738	Oceania
Oceania|hCoV-19/Australia/NSW583/2020|EPI ISL 478695|B.40|Australia|2020-03-14	Oceania|hCoV-19/Australia/TAS173/2020|EPI ISL 522626|B.1.5|Australia|2020-04-02	0.0003144315	Oceania
Oceania|hCoV-19/Australia/NSW582/2020|EPI ISL 478694|B.40|Australia|2020-03-14	Oceania|hCoV-19/Australia/TAS173/2020|EPI ISL 522626|B.1.5|Australia|2020-04-02	0.0003144316	Oceania
Oceania|hCoV-19/Australia/VIC79/2020|EPI ISL 419791|B.40|Australia|2020-03-14	Oceania|hCoV-19/Australia/TAS173/2020|EPI ISL 522626|B.1.5|Australia|2020-04-02	0.0003468316	Oceania
Oceania|hCoV-19/Australia/NSW2146/2020|EPI ISL 509503|B.40|Australia|2020-03-14	Oceania|hCoV-19/Australia/TAS173/2020|EPI ISL 522626|B.1.5|Australia|2020-04-02	0.0003468310	Oceania
Oceania|hCoV-19/Australia/VIC81/2020|EPI ISL 419793|B.40|Australia|2020-03-14	Oceania|hCoV-19/Australia/TAS173/2020|EPI ISL 522626|B.1.5|Australia|2020-04-02	0.0003468311	Oceania
Oceania|hCoV-19/Australia/SAP215/2020|EPI ISL 468001|B.1.1|Australia|2020-03-14	Oceania|hCoV-19/Australia/TAS173/2020|EPI ISL 522626|B.1.5|Australia|2020-04-02	0.0001734481	Oceania
Oceania|hCoV-19/Australia/VIC87/2020|EPI ISL 419797|B.40|Australia|2020-03-15	Oceania|hCoV-19/Australia/TAS173/2020|EPI ISL 522626|B.1.5|Australia|2020-04-02	0.0004162127	Oceania
Oceania|hCoV-19/Australia/NSW2144/2020|EPI ISL 527008|B.39|Australia|2020-03-15	Oceania|hCoV-19/Australia/TAS173/2020|EPI ISL 522626|B.1.5|Australia|2020-04-02	0.0004509281	Oceania
Oceania|hCoV-19/Australia/SAP111/2020|EPI ISL 451131|B.1.1|Australia|2020-03-15	Oceania|hCoV-19/Australia/TAS173/2020|EPI ISL 522626|B.1.5|Australia|2020-04-02	0.0001733880	Oceania
Oceania|hCoV-19/Australia/VIC90/2020|EPI ISL 419801|B.1.1|Australia|2020-03-15	Oceania|hCoV-19/Australia/TAS173/2020|EPI ISL 522626|B.1.5|Australia|2020-04-02	0.0002080762	Oceania
Oceania|hCoV-19/Australia/NSW2004/2020|EPI ISL 500596|B.1.5|Australia|2020-03-15	Oceania|hCoV-19/Australia/TAS173/2020|EPI ISL 522626|B.1.5|Australia|2020-04-02	0.0001386927	Oceania
Oceania|hCoV-19/Australia/VIC89/2020|EPI ISL 419800|B.1|Australia|2020-03-15	Oceania|hCoV-19/Australia/TAS173/2020|EPI ISL 522626|B.1.5|Australia|2020-04-02	0.0000693413	Oceania
Oceania|hCoV-19/New Zealand/20VR0276/2020|EPI ISL 416539|A|New Zealand|2020-03-15	Oceania|hCoV-19/Australia/TAS173/2020|EPI ISL 522626|B.1.5|Australia|2020-04-02	0.0003814908	Oceania
Oceania|hCoV-19/Australia/ACT0082/2020|EPI ISL 498542|B.1.1|Australia|2020-03-15	Oceania|hCoV-19/Australia/TAS173/2020|EPI ISL 522626|B.1.5|Australia|2020-04-02	0.0002080700	Oceania
Oceania|hCoV-19/Australia/VIC92/2020|EPI ISL 419809|B.1.5|Australia|2020-03-15	Oceania|hCoV-19/Australia/TAS173/2020|EPI ISL 522626|B.1.5|Australia|2020-04-02	0.0000693434	Oceania
Oceania|hCoV-19/Australia/NSW112/2020|EPI ISL 427666|B.1.5|Australia|2020-03-15	Oceania|hCoV-19/Australia/TAS173/2020|EPI ISL 522626|B.1.5|Australia|2020-04-02	0.0000698544	Oceania
Oceania|hCoV-19/Australia/VIC91/2020|EPI ISL 419804|B.1.5|Australia|2020-03-15	Oceania|hCoV-19/Australia/TAS173/2020|EPI ISL 522626|B.1.5|Australia|2020-04-02	0.0000693487	Oceania
Oceania|hCoV-19/Australia/SAP220/2020|EPI ISL 467995|B.1.5|Australia|2020-03-15	Oceania|hCoV-19/Australia/TAS173/2020|EPI ISL 522626|B.1.5|Australia|2020-04-02	0.0001047911	Oceania
Oceania|hCoV-19/Australia/VIC09/2020|EPI ISL 416515|B|Australia|2020-03-15	Oceania|hCoV-19/Australia/TAS173/2020|EPI ISL 522626|B.1.5|Australia|2020-04-02	0.0003817999	Oceania
Oceania|hCoV-19/Australia/VIC93/2020|EPI ISL 419815|B.3|Australia|2020-03-15	Oceania|hCoV-19/Australia/TAS173/2020|EPI ISL 522626|B.1.5|Australia|2020-04-02	0.0003131503	Oceania
Oceania|hCoV-19/Australia/SAP410/2020|EPI ISL 492175|B.6|Australia|2020-03-15	Oceania|hCoV-19/Australia/TAS173/2020|EPI ISL 522626|B.1.5|Australia|2020-04-02	0.0004718155	Oceania
Oceania|hCoV-19/Australia/SAP439/2020|EPI ISL 508130|B.6|Australia|2020-03-16	Oceania|hCoV-19/Australia/TAS173/2020|EPI ISL 522626|B.1.5|Australia|2020-04-02	0.0003815080	Oceania
Oceania|hCoV-19/Australia/VIC97/2020|EPI ISL 419808|B.4|Australia|2020-03-16	Oceania|hCoV-19/Australia/TAS173/2020|EPI ISL 522626|B.1.5|Australia|2020-04-02	0.0003468126	Oceania
Oceania|hCoV-19/Australia/VIC99/2020|EPI ISL 419811|B.1|Australia|2020-03-16	Oceania|hCoV-19/Australia/TAS173/2020|EPI ISL 522626|B.1.5|Australia|2020-04-02	0.0002774435	Oceania
Oceania|hCoV-19/Australia/VIC141/2020|EPI ISL 419838|B.1.5|Australia|2020-03-16	Oceania|hCoV-19/Australia/TAS173/2020|EPI ISL 522626|B.1.5|Australia|2020-04-02	0.0000693434	Oceania
Oceania|hCoV-19/Australia/SAP112/2020|EPI ISL 468016|B.1.1|Australia|2020-03-16	Oceania|hCoV-19/Australia/TAS173/2020|EPI ISL 522626|B.1.5|Australia|2020-04-02	0.0001733880	Oceania
Oceania|hCoV-19/Australia/VIC142/2020|EPI ISL 419839|B.1|Australia|2020-03-16	Oceania|hCoV-19/Australia/TAS173/2020|EPI ISL 522626|B.1.5|Australia|2020-04-02	0.0001733860	Oceania
Oceania|hCoV-19/Australia/NSW2151/2020|EPI ISL 500631|B|Australia|2020-03-16	Oceania|hCoV-19/Australia/TAS173/2020|EPI ISL 522626|B.1.5|Australia|2020-04-02	0.0002427462	Oceania
Oceania|hCoV-19/Australia/NSW2149/2020|EPI ISL 500630|B.1.1.10|Australia|2020-03-16	Oceania|hCoV-19/Australia/TAS173/2020|EPI ISL 522626|B.1.5|Australia|2020-04-02	0.0002427607	Oceania
Oceania|hCoV-19/New Zealand/20VR0993/2020|EPI ISL 456176|B|New Zealand|2020-03-16	Oceania|hCoV-19/Australia/TAS173/2020|EPI ISL 522626|B.1.5|Australia|2020-04-02	0.0002774457	Oceania
Oceania|hCoV-19/Australia/VIC143/2020|EPI ISL 419840|B.1.1|Australia|2020-03-16	Oceania|hCoV-19/Australia/TAS173/2020|EPI ISL 522626|B.1.5|Australia|2020-04-02	0.0002427536	Oceania
Oceania|hCoV-19/Australia/VIC96/2020|EPI ISL 419807|B|Australia|2020-03-16	Oceania|hCoV-19/Australia/TAS173/2020|EPI ISL 522626|B.1.5|Australia|2020-04-02	0.0002427599	Oceania
Oceania|hCoV-19/Australia/NSW58/2020|EPI ISL 417410|B.40|Australia|2020-03-16	Oceania|hCoV-19/Australia/TAS173/2020|EPI ISL 522626|B.1.5|Australia|2020-04-02	0.0003493740	Oceania
Oceania|hCoV-19/Australia/NSW57/2020|EPI ISL 417409|B.40|Australia|2020-03-16	Oceania|hCoV-19/Australia/TAS173/2020|EPI ISL 522626|B.1.5|Australia|2020-04-02	0.0004192669	Oceania
Oceania|hCoV-19/Australia/NSW104/2020|EPI ISL 427677|B.1.5|Australia|2020-03-16	Oceania|hCoV-19/Australia/TAS173/2020|EPI ISL 522626|B.1.5|Australia|2020-04-02	0.0000698544	Oceania
Oceania|hCoV-19/Australia/NSW75/2020|EPI ISL 427703|B.40|Australia|2020-03-16	Oceania|hCoV-19/Australia/TAS173/2020|EPI ISL 522626|B.1.5|Australia|2020-04-02	0.0003144315	Oceania
Oceania|hCoV-19/Australia/NSW88/2020|EPI ISL 427702|B.40|Australia|2020-03-16	Oceania|hCoV-19/Australia/TAS173/2020|EPI ISL 522626|B.1.5|Australia|2020-04-02	0.0003843400	Oceania
Oceania|hCoV-19/Australia/NSW158/2020|EPI ISL 427735|B.1.1|Australia|2020-03-16	Oceania|hCoV-19/Australia/TAS173/2020|EPI ISL 522626|B.1.5|Australia|2020-04-02	0.0002096037	Oceania
Oceania|hCoV-19/Australia/NSW111/2020|EPI ISL 427661|B.1.5|Australia|2020-03-16	Oceania|hCoV-19/Australia/TAS173/2020|EPI ISL 522626|B.1.5|Australia|2020-04-02	0.0000698544	Oceania
Oceania|hCoV-19/Australia/VIC146/2020|EPI ISL 419843|B.40|Australia|2020-03-17	Oceania|hCoV-19/Australia/TAS173/2020|EPI ISL 522626|B.1.5|Australia|2020-04-02	0.0003815096	Oceania
Oceania|hCoV-19/Australia/VIC327/2020|EPI ISL 426637|B.40|Australia|2020-03-17	Oceania|hCoV-19/Australia/TAS173/2020|EPI ISL 522626|B.1.5|Australia|2020-04-02	0.0003468190	Oceania
Oceania|hCoV-19/Australia/VIC157/2020|EPI ISL 419854|B.1|Australia|2020-03-17	Oceania|hCoV-19/Australia/TAS173/2020|EPI ISL 522626|B.1.5|Australia|2020-04-02	0.0000693413	Oceania
Oceania|hCoV-19/Australia/VIC151/2020|EPI ISL 419848|B|Australia|2020-03-17	Oceania|hCoV-19/Australia/TAS173/2020|EPI ISL 522626|B.1.5|Australia|2020-04-02	0.0004509067	Oceania
Oceania|hCoV-19/Australia/VIC154/2020|EPI ISL 419851|B.1.5|Australia|2020-03-17	Oceania|hCoV-19/Australia/TAS173/2020|EPI ISL 522626|B.1.5|Australia|2020-04-02	0.0000693413	Oceania
Oceania|hCoV-19/Australia/VIC144/2020|EPI ISL 419841|B.1.1|Australia|2020-03-17	Oceania|hCoV-19/Australia/TAS173/2020|EPI ISL 522626|B.1.5|Australia|2020-04-02	0.0002080700	Oceania
Oceania|hCoV-19/Australia/VIC148/2020|EPI ISL 419845|B.1|Australia|2020-03-17	Oceania|hCoV-19/Australia/TAS173/2020|EPI ISL 522626|B.1.5|Australia|2020-04-02	0.0001386993	Oceania
Oceania|hCoV-19/Australia/VIC153/2020|EPI ISL 419850|B.1.1|Australia|2020-03-17	Oceania|hCoV-19/Australia/TAS173/2020|EPI ISL 522626|B.1.5|Australia|2020-04-02	0.0002427536	Oceania
Oceania|hCoV-19/Australia/VIC152/2020|EPI ISL 419849|B|Australia|2020-03-17	Oceania|hCoV-19/Australia/TAS173/2020|EPI ISL 522626|B.1.5|Australia|2020-04-02	0.0003468189	Oceania
Oceania|hCoV-19/Australia/VIC106/2020|EPI ISL 419820|B.1.5|Australia|2020-03-17	Oceania|hCoV-19/Australia/TAS173/2020|EPI ISL 522626|B.1.5|Australia|2020-04-02	0.0001040142	Oceania
Oceania|hCoV-19/Australia/VIC329/2020|EPI ISL 426639|B.1.5|Australia|2020-03-17	Oceania|hCoV-19/Australia/TAS173/2020|EPI ISL 522626|B.1.5|Australia|2020-04-02	0.0001040223	Oceania
Oceania|hCoV-19/Australia/VIC149/2020|EPI ISL 419846|B.1|Australia|2020-03-17	Oceania|hCoV-19/Australia/TAS173/2020|EPI ISL 522626|B.1.5|Australia|2020-04-02	0.0001386993	Oceania
Oceania|hCoV-19/Australia/VIC156/2020|EPI ISL 419853|B.1.1|Australia|2020-03-17	Oceania|hCoV-19/Australia/TAS173/2020|EPI ISL 522626|B.1.5|Australia|2020-04-02	0.0001733880	Oceania
Oceania|hCoV-19/Australia/VIC155/2020|EPI ISL 419852|B.1|Australia|2020-03-17	Oceania|hCoV-19/Australia/TAS173/2020|EPI ISL 522626|B.1.5|Australia|2020-04-02	0.0001733778	Oceania
Oceania|hCoV-19/Australia/VIC105/2020|EPI ISL 419819|B.1.255|Australia|2020-03-17	Oceania|hCoV-19/Australia/TAS173/2020|EPI ISL 522626|B.1.5|Australia|2020-04-02	0.0001733778	Oceania
Oceania|hCoV-19/New Zealand/20VR0994/2020|EPI ISL 456177|B.31|New Zealand|2020-03-17	Oceania|hCoV-19/Australia/TAS173/2020|EPI ISL 522626|B.1.5|Australia|2020-04-02	0.0004509416	Oceania
Oceania|hCoV-19/Australia/NSW62/2020|EPI ISL 417412|B.3|Australia|2020-03-17	Oceania|hCoV-19/Australia/TAS173/2020|EPI ISL 522626|B.1.5|Australia|2020-04-02	0.0002794688	Oceania
Oceania|hCoV-19/Australia/SAP181/2020|EPI ISL 492122|B.1|Australia|2020-03-18	Oceania|hCoV-19/Australia/TAS173/2020|EPI ISL 522626|B.1.5|Australia|2020-04-02	0.0001733863	Oceania
Oceania|hCoV-19/Australia/QLDID924/2020|EPI ISL 418802|B.1.1|Australia|2020-03-18	Oceania|hCoV-19/Australia/TAS173/2020|EPI ISL 522626|B.1.5|Australia|2020-04-02	0.0002080700	Oceania
Oceania|hCoV-19/Australia/VIC174/2020|EPI ISL 419871|B.1.5|Australia|2020-03-18	Oceania|hCoV-19/Australia/TAS173/2020|EPI ISL 522626|B.1.5|Australia|2020-04-02	0.0000693434	Oceania
Oceania|hCoV-19/Australia/VIC166/2020|EPI ISL 419863|B.1|Australia|2020-03-18	Oceania|hCoV-19/Australia/TAS173/2020|EPI ISL 522626|B.1.5|Australia|2020-04-02	0.0002080738	Oceania
Oceania|hCoV-19/Australia/SAP159/2020|EPI ISL 492116|B.1.1|Australia|2020-03-18	Oceania|hCoV-19/Australia/TAS173/2020|EPI ISL 522626|B.1.5|Australia|2020-04-02	0.0002774649	Oceania
Oceania|hCoV-19/Australia/VIC170/2020|EPI ISL 419867|B.1.5|Australia|2020-03-18	Oceania|hCoV-19/Australia/TAS173/2020|EPI ISL 522626|B.1.5|Australia|2020-04-02	0.0001733696	Oceania
Oceania|hCoV-19/Australia/VIC163/2020|EPI ISL 419860|B.1.1|Australia|2020-03-18	Oceania|hCoV-19/Australia/TAS173/2020|EPI ISL 522626|B.1.5|Australia|2020-04-02	0.0002427651	Oceania
Oceania|hCoV-19/Australia/VIC176/2020|EPI ISL 419873|B.31|Australia|2020-03-18	Oceania|hCoV-19/Australia/TAS173/2020|EPI ISL 522626|B.1.5|Australia|2020-04-02	0.0004162326	Oceania
Oceania|hCoV-19/Australia/VIC171/2020|EPI ISL 419868|B.40|Australia|2020-03-18	Oceania|hCoV-19/Australia/TAS173/2020|EPI ISL 522626|B.1.5|Australia|2020-04-02	0.0004856484	Oceania
Oceania|hCoV-19/Australia/QLDID926/2020|EPI ISL 418804|B.1.1|Australia|2020-03-18	Oceania|hCoV-19/Australia/TAS173/2020|EPI ISL 522626|B.1.5|Australia|2020-04-02	0.0002427651	Oceania
Oceania|hCoV-19/Australia/VIC172/2020|EPI ISL 419869|B.40|Australia|2020-03-18	Oceania|hCoV-19/Australia/TAS173/2020|EPI ISL 522626|B.1.5|Australia|2020-04-02	0.0004509283	Oceania
Oceania|hCoV-19/Australia/VIC158/2020|EPI ISL 419855|B.1|Australia|2020-03-18	Oceania|hCoV-19/Australia/TAS173/2020|EPI ISL 522626|B.1.5|Australia|2020-04-02	0.0002774568	Oceania
Oceania|hCoV-19/Australia/QLDID925/2020|EPI ISL 418803|B.1|Australia|2020-03-18	Oceania|hCoV-19/Australia/TAS173/2020|EPI ISL 522626|B.1.5|Australia|2020-04-02	0.0001386993	Oceania
Oceania|hCoV-19/Australia/VIC178/2020|EPI ISL 419875|B.1.1|Australia|2020-03-18	Oceania|hCoV-19/Australia/TAS173/2020|EPI ISL 522626|B.1.5|Australia|2020-04-02	0.0002427534	Oceania
Oceania|hCoV-19/Australia/VIC109/2020|EPI ISL 419718|B.1.1|Australia|2020-03-18	Oceania|hCoV-19/Australia/TAS173/2020|EPI ISL 522626|B.1.5|Australia|2020-04-02	0.0001733880	Oceania
Oceania|hCoV-19/New Zealand/20VR0760/2020|EPI ISL 456165|B.1.5|New Zealand|2020-03-18	Oceania|hCoV-19/Australia/TAS173/2020|EPI ISL 522626|B.1.5|Australia|2020-04-02	0.0000346699	Oceania
Oceania|hCoV-19/New Zealand/20VR0770/2020|EPI ISL 456168|B.39|New Zealand|2020-03-18	Oceania|hCoV-19/Australia/TAS173/2020|EPI ISL 522626|B.1.5|Australia|2020-04-02	0.0004509199	Oceania
Oceania|hCoV-19/Australia/SAP186/2020|EPI ISL 492125|B.1|Australia|2020-03-19	Oceania|hCoV-19/Australia/TAS173/2020|EPI ISL 522626|B.1.5|Australia|2020-04-02	0.0002080775	Oceania
Oceania|hCoV-19/Australia/SAP368/2020|EPI ISL 492133|B.1.1|Australia|2020-03-19	Oceania|hCoV-19/Australia/TAS173/2020|EPI ISL 522626|B.1.5|Australia|2020-04-02	0.0002080762	Oceania
Oceania|hCoV-19/Australia/NSW2169/2020|EPI ISL 500640|B.6|Australia|2020-03-19	Oceania|hCoV-19/Australia/TAS173/2020|EPI ISL 522626|B.1.5|Australia|2020-04-02	0.0004856167	Oceania
Oceania|hCoV-19/Australia/VIC186/2020|EPI ISL 419882|B.40|Australia|2020-03-19	Oceania|hCoV-19/Australia/TAS173/2020|EPI ISL 522626|B.1.5|Australia|2020-04-02	0.0004162326	Oceania
Oceania|hCoV-19/Australia/VIC184/2020|EPI ISL 419880|B.1|Australia|2020-03-19	Oceania|hCoV-19/Australia/TAS173/2020|EPI ISL 522626|B.1.5|Australia|2020-04-02	0.0001733778	Oceania
Oceania|hCoV-19/Australia/VIC203/2020|EPI ISL 419898|B.40|Australia|2020-03-19	Oceania|hCoV-19/Australia/TAS173/2020|EPI ISL 522626|B.1.5|Australia|2020-04-02	0.0005550238	Oceania
Oceania|hCoV-19/Australia/SAP395/2020|EPI ISL 492160|B.1.1|Australia|2020-03-19	Oceania|hCoV-19/Australia/TAS173/2020|EPI ISL 522626|B.1.5|Australia|2020-04-02	0.0002427606	Oceania
Oceania|hCoV-19/New Zealand/20VR1110/2020|EPI ISL 456191|B.1.5|New Zealand|2020-03-19	Oceania|hCoV-19/Australia/TAS173/2020|EPI ISL 522626|B.1.5|Australia|2020-04-02	0.0001733943	Oceania
Oceania|hCoV-19/Australia/VIC180/2020|EPI ISL 419877|B|Australia|2020-03-19	Oceania|hCoV-19/Australia/TAS173/2020|EPI ISL 522626|B.1.5|Australia|2020-04-02	0.0002427347	Oceania
Oceania|hCoV-19/Australia/WA36/2020|EPI ISL 470853|B.39|Australia|2020-03-19	Oceania|hCoV-19/Australia/TAS173/2020|EPI ISL 522626|B.1.5|Australia|2020-04-02	0.0004509065	Oceania
Oceania|hCoV-19/Australia/VIC192/2020|EPI ISL 419888|B.1|Australia|2020-03-19	Oceania|hCoV-19/Australia/TAS173/2020|EPI ISL 522626|B.1.5|Australia|2020-04-02	0.0001040204	Oceania
Oceania|hCoV-19/Australia/VIC201/2020|EPI ISL 419896|B.1|Australia|2020-03-19	Oceania|hCoV-19/Australia/TAS173/2020|EPI ISL 522626|B.1.5|Australia|2020-04-02	0.0001733778	Oceania
Oceania|hCoV-19/Australia/VIC188/2020|EPI ISL 419884|B.6|Australia|2020-03-19	Oceania|hCoV-19/Australia/TAS173/2020|EPI ISL 522626|B.1.5|Australia|2020-04-02	0.0004162129	Oceania
Oceania|hCoV-19/Australia/SAP036/2020|EPI ISL 450194|B.1|Australia|2020-03-19	Oceania|hCoV-19/Australia/TAS173/2020|EPI ISL 522626|B.1.5|Australia|2020-04-02	0.0001733860	Oceania
Oceania|hCoV-19/Australia/VIC190/2020|EPI ISL 419886|B.1.1|Australia|2020-03-19	Oceania|hCoV-19/Australia/TAS173/2020|EPI ISL 522626|B.1.5|Australia|2020-04-02	0.0001733880	Oceania
Oceania|hCoV-19/Australia/SAP372/2020|EPI ISL 492137|B.1|Australia|2020-03-19	Oceania|hCoV-19/Australia/TAS173/2020|EPI ISL 522626|B.1.5|Australia|2020-04-02	0.0001733829	Oceania
Oceania|hCoV-19/Australia/VIC191/2020|EPI ISL 419887|B.1.1|Australia|2020-03-19	Oceania|hCoV-19/Australia/TAS173/2020|EPI ISL 522626|B.1.5|Australia|2020-04-02	0.0002427536	Oceania
Oceania|hCoV-19/Australia/VIC218/2020|EPI ISL 419913|B.40|Australia|2020-03-20	Oceania|hCoV-19/Australia/TAS173/2020|EPI ISL 522626|B.1.5|Australia|2020-04-02	0.0005550240	Oceania
Oceania|hCoV-19/Australia/SAP397/2020|EPI ISL 492162|B.1.5|Australia|2020-03-20	Oceania|hCoV-19/Australia/TAS173/2020|EPI ISL 522626|B.1.5|Australia|2020-04-02	0.0000693413	Oceania
Oceania|hCoV-19/Guam/GU NHG 03/2020|EPI ISL 445000|B.6|Guam|2020-03-20	Oceania|hCoV-19/Australia/TAS173/2020|EPI ISL 522626|B.1.5|Australia|2020-04-02	0.0003815091	Oceania
Oceania|hCoV-19/Australia/VIC123/2020|EPI ISL 419731|B.1.1|Australia|2020-03-20	Oceania|hCoV-19/Australia/TAS173/2020|EPI ISL 522626|B.1.5|Australia|2020-04-02	0.0002774599	Oceania
Oceania|hCoV-19/Australia/SAP374/2020|EPI ISL 492139|B.1|Australia|2020-03-20	Oceania|hCoV-19/Australia/TAS173/2020|EPI ISL 522626|B.1.5|Australia|2020-04-02	0.0002427510	Oceania
Oceania|hCoV-19/Australia/SAP386/2020|EPI ISL 492151|B.1.1|Australia|2020-03-20	Oceania|hCoV-19/Australia/TAS173/2020|EPI ISL 522626|B.1.5|Australia|2020-04-02	0.0002080763	Oceania
Oceania|hCoV-19/Australia/SAP380/2020|EPI ISL 492145|B.6|Australia|2020-03-20	Oceania|hCoV-19/Australia/TAS173/2020|EPI ISL 522626|B.1.5|Australia|2020-04-02	0.0004162203	Oceania
Oceania|hCoV-19/Australia/VIC129/2020|EPI ISL 419732|B|Australia|2020-03-20	Oceania|hCoV-19/Australia/TAS173/2020|EPI ISL 522626|B.1.5|Australia|2020-04-02	0.0002427599	Oceania
Oceania|hCoV-19/Australia/VIC214/2020|EPI ISL 419909|B.1|Australia|2020-03-20	Oceania|hCoV-19/Australia/TAS173/2020|EPI ISL 522626|B.1.5|Australia|2020-04-02	0.0001733829	Oceania
Oceania|hCoV-19/Australia/VIC339/2020|EPI ISL 426648|B.1.1.71|Australia|2020-03-20	Oceania|hCoV-19/Australia/TAS173/2020|EPI ISL 522626|B.1.5|Australia|2020-04-02	0.0002427651	Oceania
Oceania|hCoV-19/Australia/VIC342/2020|EPI ISL 426651|B.31|Australia|2020-03-20	Oceania|hCoV-19/Australia/TAS173/2020|EPI ISL 522626|B.1.5|Australia|2020-04-02	0.0004509283	Oceania
Oceania|hCoV-19/Australia/NSW2043/2020|EPI ISL 500614|B.1.98|Australia|2020-03-20	Oceania|hCoV-19/Australia/TAS173/2020|EPI ISL 522626|B.1.5|Australia|2020-04-02	0.0001040173	Oceania
Oceania|hCoV-19/New Zealand/20VR1276/2020|EPI ISL 456201|B.31|New Zealand|2020-03-20	Oceania|hCoV-19/Australia/TAS173/2020|EPI ISL 522626|B.1.5|Australia|2020-04-02	0.0005897710	Oceania
Oceania|hCoV-19/Australia/VIC216/2020|EPI ISL 419911|B.1|Australia|2020-03-20	Oceania|hCoV-19/Australia/TAS173/2020|EPI ISL 522626|B.1.5|Australia|2020-04-02	0.0001733778	Oceania
Oceania|hCoV-19/Australia/VIC341/2020|EPI ISL 426650|B.1.5|Australia|2020-03-20	Oceania|hCoV-19/Australia/TAS173/2020|EPI ISL 522626|B.1.5|Australia|2020-04-02	0.0001040173	Oceania
Oceania|hCoV-19/Australia/VIC211/2020|EPI ISL 419906|B.1|Australia|2020-03-20	Oceania|hCoV-19/Australia/TAS173/2020|EPI ISL 522626|B.1.5|Australia|2020-04-02	0.0001733860	Oceania
Oceania|hCoV-19/Australia/VIC114/2020|EPI ISL 419725|B.1.5|Australia|2020-03-20	Oceania|hCoV-19/Australia/TAS173/2020|EPI ISL 522626|B.1.5|Australia|2020-04-02	0.0000346699	Oceania
Oceania|hCoV-19/Australia/NSW2207/2020|EPI ISL 500665|B.1.1|Australia|2020-03-21	Oceania|hCoV-19/Australia/TAS173/2020|EPI ISL 522626|B.1.5|Australia|2020-04-02	0.0002080799	Oceania
Oceania|hCoV-19/Australia/VIC234/2020|EPI ISL 419929|B.1.272|Australia|2020-03-21	Oceania|hCoV-19/Australia/TAS173/2020|EPI ISL 522626|B.1.5|Australia|2020-04-02	0.0002080677	Oceania
Oceania|hCoV-19/Australia/SAP370/2020|EPI ISL 492135|B.1.5|Australia|2020-03-21	Oceania|hCoV-19/Australia/TAS173/2020|EPI ISL 522626|B.1.5|Australia|2020-04-02	0.0001040192	Oceania
Oceania|hCoV-19/Australia/VIC236/2020|EPI ISL 419931|B.1|Australia|2020-03-21	Oceania|hCoV-19/Australia/TAS173/2020|EPI ISL 522626|B.1.5|Australia|2020-04-02	0.0001733829	Oceania
Oceania|hCoV-19/Australia/VIC249/2020|EPI ISL 419944|B.1.1.254|Australia|2020-03-21	Oceania|hCoV-19/Australia/TAS173/2020|EPI ISL 522626|B.1.5|Australia|2020-04-02	0.0002427607	Oceania
Oceania|hCoV-19/Australia/VIC242/2020|EPI ISL 419937|B|Australia|2020-03-21	Oceania|hCoV-19/Australia/TAS173/2020|EPI ISL 522626|B.1.5|Australia|2020-04-02	0.0002427599	Oceania
Oceania|hCoV-19/Australia/VIC238/2020|EPI ISL 419933|B.1.1|Australia|2020-03-21	Oceania|hCoV-19/Australia/TAS173/2020|EPI ISL 522626|B.1.5|Australia|2020-04-02	0.0001733880	Oceania
Oceania|hCoV-19/Australia/VIC354/2020|EPI ISL 426662|B.1.1.1|Australia|2020-03-21	Oceania|hCoV-19/Australia/TAS173/2020|EPI ISL 522626|B.1.5|Australia|2020-04-02	0.0004509338	Oceania
Oceania|hCoV-19/Australia/VIC258/2020|EPI ISL 419951|B.1|Australia|2020-03-21	Oceania|hCoV-19/Australia/TAS173/2020|EPI ISL 522626|B.1.5|Australia|2020-04-02	0.0002080578	Oceania
Oceania|hCoV-19/Australia/VIC353/2020|EPI ISL 426661|B.1.1|Australia|2020-03-21	Oceania|hCoV-19/Australia/TAS173/2020|EPI ISL 522626|B.1.5|Australia|2020-04-02	0.0002080700	Oceania
Oceania|hCoV-19/Australia/NSW2259/2020|EPI ISL 500696|B.1.1|Australia|2020-03-21	Oceania|hCoV-19/Australia/TAS173/2020|EPI ISL 522626|B.1.5|Australia|2020-04-02	0.0002427650	Oceania
Oceania|hCoV-19/Australia/VIC261/2020|EPI ISL 419954|B.1|Australia|2020-03-21	Oceania|hCoV-19/Australia/TAS173/2020|EPI ISL 522626|B.1.5|Australia|2020-04-02	0.0001733778	Oceania
Oceania|hCoV-19/Australia/VIC237/2020|EPI ISL 419932|B.6|Australia|2020-03-21	Oceania|hCoV-19/Australia/TAS173/2020|EPI ISL 522626|B.1.5|Australia|2020-04-02	0.0005203239	Oceania
Oceania|hCoV-19/Australia/VIC246/2020|EPI ISL 419941|B.1|Australia|2020-03-21	Oceania|hCoV-19/Australia/TAS173/2020|EPI ISL 522626|B.1.5|Australia|2020-04-02	0.0002080775	Oceania
Oceania|hCoV-19/Australia/VIC230/2020|EPI ISL 419925|B.1.1|Australia|2020-03-21	Oceania|hCoV-19/Australia/TAS173/2020|EPI ISL 522626|B.1.5|Australia|2020-04-02	0.0002081133	Oceania
Oceania|hCoV-19/Australia/SAP382/2020|EPI ISL 492147|B.40|Australia|2020-03-21	Oceania|hCoV-19/Australia/TAS173/2020|EPI ISL 522626|B.1.5|Australia|2020-04-02	0.0004162325	Oceania
Oceania|hCoV-19/Australia/VIC243/2020|EPI ISL 419938|B.1|Australia|2020-03-21	Oceania|hCoV-19/Australia/TAS173/2020|EPI ISL 522626|B.1.5|Australia|2020-04-02	0.0002080578	Oceania
Oceania|hCoV-19/Australia/VIC362/2020|EPI ISL 426670|B.1.1|Australia|2020-03-22	Oceania|hCoV-19/Australia/TAS173/2020|EPI ISL 522626|B.1.5|Australia|2020-04-02	0.0002427607	Oceania
Oceania|hCoV-19/Australia/VIC275/2020|EPI ISL 419968|B.1|Australia|2020-03-22	Oceania|hCoV-19/Australia/TAS173/2020|EPI ISL 522626|B.1.5|Australia|2020-04-02	0.0001386993	Oceania
Oceania|hCoV-19/Australia/VIC373/2020|EPI ISL 426680|B|Australia|2020-03-22	Oceania|hCoV-19/Australia/TAS173/2020|EPI ISL 522626|B.1.5|Australia|2020-04-02	0.0001733777	Oceania
Oceania|hCoV-19/Australia/VIC269/2020|EPI ISL 419962|B.1.1|Australia|2020-03-22	Oceania|hCoV-19/Australia/TAS173/2020|EPI ISL 522626|B.1.5|Australia|2020-04-02	0.0002427536	Oceania
Oceania|hCoV-19/Australia/VIC367/2020|EPI ISL 426675|A.2|Australia|2020-03-22	Oceania|hCoV-19/Australia/TAS173/2020|EPI ISL 522626|B.1.5|Australia|2020-04-02	0.0004856109	Oceania
Oceania|hCoV-19/Australia/VIC285/2020|EPI ISL 419976|B.1.5|Australia|2020-03-22	Oceania|hCoV-19/Australia/TAS173/2020|EPI ISL 522626|B.1.5|Australia|2020-04-02	0.0001040173	Oceania
Oceania|hCoV-19/Australia/VIC278/2020|EPI ISL 419971|B.1.5|Australia|2020-03-22	Oceania|hCoV-19/Australia/TAS173/2020|EPI ISL 522626|B.1.5|Australia|2020-04-02	0.0001040142	Oceania
Oceania|hCoV-19/Australia/QLD1010/2020|EPI ISL 530270|B.6|Australia|2020-03-22	Oceania|hCoV-19/Australia/TAS173/2020|EPI ISL 522626|B.1.5|Australia|2020-04-02	0.0004509067	Oceania
Oceania|hCoV-19/Australia/NSW2265/2020|EPI ISL 500700|B.1.370|Australia|2020-03-22	Oceania|hCoV-19/Australia/TAS173/2020|EPI ISL 522626|B.1.5|Australia|2020-04-02	0.0002081227	Oceania
Oceania|hCoV-19/Australia/VIC276/2020|EPI ISL 419969|B.6|Australia|2020-03-22	Oceania|hCoV-19/Australia/TAS173/2020|EPI ISL 522626|B.1.5|Australia|2020-04-02	0.0004856110	Oceania
Oceania|hCoV-19/Australia/SAP383/2020|EPI ISL 492148|B.1.5|Australia|2020-03-22	Oceania|hCoV-19/Australia/TAS173/2020|EPI ISL 522626|B.1.5|Australia|2020-04-02	0.0000693413	Oceania
Oceania|hCoV-19/Australia/ACT0071/2020|EPI ISL 498531|B.40|Australia|2020-03-22	Oceania|hCoV-19/Australia/TAS173/2020|EPI ISL 522626|B.1.5|Australia|2020-04-02	0.0004509364	Oceania
Oceania|hCoV-19/Australia/VIC134/2020|EPI ISL 419827|B.1.1|Australia|2020-03-22	Oceania|hCoV-19/Australia/TAS173/2020|EPI ISL 522626|B.1.5|Australia|2020-04-02	0.0002427651	Oceania
Oceania|hCoV-19/Australia/VIC283/2020|EPI ISL 419974|B.1|Australia|2020-03-22	Oceania|hCoV-19/Australia/TAS173/2020|EPI ISL 522626|B.1.5|Australia|2020-04-02	0.0001733860	Oceania
Oceania|hCoV-19/Australia/NSW2244/2020|EPI ISL 500684|B.1|Australia|2020-03-22	Oceania|hCoV-19/Australia/TAS173/2020|EPI ISL 522626|B.1.5|Australia|2020-04-02	0.0001733860	Oceania
Oceania|hCoV-19/Australia/VIC267/2020|EPI ISL 419960|B.1|Australia|2020-03-22	Oceania|hCoV-19/Australia/TAS173/2020|EPI ISL 522626|B.1.5|Australia|2020-04-02	0.0001733860	Oceania
Oceania|hCoV-19/Australia/VIC287/2020|EPI ISL 419978|B.1|Australia|2020-03-22	Oceania|hCoV-19/Australia/TAS173/2020|EPI ISL 522626|B.1.5|Australia|2020-04-02	0.0001733778	Oceania
Oceania|hCoV-19/New Zealand/20VR1451/2020|EPI ISL 456218|B.3|New Zealand|2020-03-23	Oceania|hCoV-19/Australia/TAS173/2020|EPI ISL 522626|B.1.5|Australia|2020-04-02	0.0003815065	Oceania
Oceania|hCoV-19/Australia/VIC299/2020|EPI ISL 419990|B.40|Australia|2020-03-23	Oceania|hCoV-19/Australia/TAS173/2020|EPI ISL 522626|B.1.5|Australia|2020-04-02	0.0003815271	Oceania
Oceania|hCoV-19/Australia/SAP336/2020|EPI ISL 483113|B.1.5|Australia|2020-03-23	Oceania|hCoV-19/Australia/TAS173/2020|EPI ISL 522626|B.1.5|Australia|2020-04-02	0.0001040222	Oceania
Oceania|hCoV-19/Australia/QLDID938/2020|EPI ISL 444612|B.1|Australia|2020-03-23	Oceania|hCoV-19/Australia/TAS173/2020|EPI ISL 522626|B.1.5|Australia|2020-04-02	0.0001733778	Oceania
Oceania|hCoV-19/Australia/VIC384/2020|EPI ISL 426691|B.1.5|Australia|2020-03-23	Oceania|hCoV-19/Australia/TAS173/2020|EPI ISL 522626|B.1.5|Australia|2020-04-02	0.0001733829	Oceania
Oceania|hCoV-19/Australia/VIC309/2020|EPI ISL 420000|B.1.1|Australia|2020-03-23	Oceania|hCoV-19/Australia/TAS173/2020|EPI ISL 522626|B.1.5|Australia|2020-04-02	0.0001733880	Oceania
Oceania|hCoV-19/Australia/VIC308/2020|EPI ISL 419999|B.1|Australia|2020-03-23	Oceania|hCoV-19/Australia/TAS173/2020|EPI ISL 522626|B.1.5|Australia|2020-04-02	0.0002427580	Oceania
Oceania|hCoV-19/Australia/VIC383/2020|EPI ISL 426690|B.1|Australia|2020-03-23	Oceania|hCoV-19/Australia/TAS173/2020|EPI ISL 522626|B.1.5|Australia|2020-04-02	0.0002080578	Oceania
Oceania|hCoV-19/New Zealand/20VR1796/2020|EPI ISL 456255|B.1|New Zealand|2020-03-23	Oceania|hCoV-19/Australia/TAS173/2020|EPI ISL 522626|B.1.5|Australia|2020-04-02	0.0002427695	Oceania
Oceania|hCoV-19/Australia/VIC530/2020|EPI ISL 426796|B.1|Australia|2020-03-23	Oceania|hCoV-19/Australia/TAS173/2020|EPI ISL 522626|B.1.5|Australia|2020-04-02	0.0001386968	Oceania
Oceania|hCoV-19/Australia/VIC301/2020|EPI ISL 419992|B.40|Australia|2020-03-23	Oceania|hCoV-19/Australia/TAS173/2020|EPI ISL 522626|B.1.5|Australia|2020-04-02	0.0003468190	Oceania
Oceania|hCoV-19/Australia/VIC389/2020|EPI ISL 426696|B|Australia|2020-03-23	Oceania|hCoV-19/Australia/TAS173/2020|EPI ISL 522626|B.1.5|Australia|2020-04-02	0.0004162399	Oceania
Oceania|hCoV-19/New Zealand/20VR1618/2020|EPI ISL 456228|B.1.1.254|New Zealand|2020-03-23	Oceania|hCoV-19/Australia/TAS173/2020|EPI ISL 522626|B.1.5|Australia|2020-04-02	0.0002427607	Oceania
Oceania|hCoV-19/New Zealand/20VR1626/2020|EPI ISL 456236|B.31|New Zealand|2020-03-23	Oceania|hCoV-19/Australia/TAS173/2020|EPI ISL 522626|B.1.5|Australia|2020-04-02	0.0005203488	Oceania
Oceania|hCoV-19/Australia/VIC300/2020|EPI ISL 419991|B.1.5|Australia|2020-03-23	Oceania|hCoV-19/Australia/TAS173/2020|EPI ISL 522626|B.1.5|Australia|2020-04-02	0.0001040142	Oceania
Oceania|hCoV-19/Australia/VIC296/2020|EPI ISL 419987|B.1.1|Australia|2020-03-23	Oceania|hCoV-19/Australia/TAS173/2020|EPI ISL 522626|B.1.5|Australia|2020-04-02	0.0002427651	Oceania
Oceania|hCoV-19/Australia/VIC312/2020|EPI ISL 420003|B.1|Australia|2020-03-23	Oceania|hCoV-19/Australia/TAS173/2020|EPI ISL 522626|B.1.5|Australia|2020-04-02	0.0001733778	Oceania
Oceania|hCoV-19/Australia/QLD985/2020|EPI ISL 530265|B.1|Australia|2020-03-24	Oceania|hCoV-19/Australia/TAS173/2020|EPI ISL 522626|B.1.5|Australia|2020-04-02	0.0001733860	Oceania
Oceania|hCoV-19/Australia/QLDID941/2020|EPI ISL 447594|B.1.1|Australia|2020-03-24	Oceania|hCoV-19/Australia/TAS173/2020|EPI ISL 522626|B.1.5|Australia|2020-04-02	0.0002080799	Oceania
Oceania|hCoV-19/Australia/VIC13741/2020|EPI ISL 563820|B.40|Australia|2020-03-24	Oceania|hCoV-19/Australia/TAS173/2020|EPI ISL 522626|B.1.5|Australia|2020-04-02	0.0004509068	Oceania
Oceania|hCoV-19/Australia/VIC395/2020|EPI ISL 426698|B.1|Australia|2020-03-24	Oceania|hCoV-19/Australia/TAS173/2020|EPI ISL 522626|B.1.5|Australia|2020-04-02	0.0003121362	Oceania
Oceania|hCoV-19/New Zealand/20VR1581/2020|EPI ISL 456223|B.1.1|New Zealand|2020-03-24	Oceania|hCoV-19/Australia/TAS173/2020|EPI ISL 522626|B.1.5|Australia|2020-04-02	0.0002427650	Oceania
Oceania|hCoV-19/Australia/VIC315/2020|EPI ISL 420006|B.1.1|Australia|2020-03-24	Oceania|hCoV-19/Australia/TAS173/2020|EPI ISL 522626|B.1.5|Australia|2020-04-02	0.0002080700	Oceania
Oceania|hCoV-19/Australia/VIC541/2020|EPI ISL 426806|B.1.5|Australia|2020-03-24	Oceania|hCoV-19/Australia/TAS173/2020|EPI ISL 522626|B.1.5|Australia|2020-04-02	0.0001386993	Oceania
Oceania|hCoV-19/Australia/VIC449/2020|EPI ISL 426745|B.1|Australia|2020-03-24	Oceania|hCoV-19/Australia/TAS173/2020|EPI ISL 522626|B.1.5|Australia|2020-04-02	0.0001733860	Oceania
Oceania|hCoV-19/Australia/VIC394/2020|EPI ISL 426697|B.1.1.296|Australia|2020-03-24	Oceania|hCoV-19/Australia/TAS173/2020|EPI ISL 522626|B.1.5|Australia|2020-04-02	0.0002774649	Oceania
Oceania|hCoV-19/Australia/SAP244/2020|EPI ISL 468002|B.1.1.1|Australia|2020-03-24	Oceania|hCoV-19/Australia/TAS173/2020|EPI ISL 522626|B.1.5|Australia|2020-04-02	0.0003468397	Oceania
Oceania|hCoV-19/Guam/GU-NHG-02/2020|EPI ISL 444610|B.6|Guam|2020-03-24	Oceania|hCoV-19/Australia/TAS173/2020|EPI ISL 522626|B.1.5|Australia|2020-04-02	0.0003815090	Oceania
Oceania|hCoV-19/Australia/VIC325/2020|EPI ISL 420016|B.31|Australia|2020-03-24	Oceania|hCoV-19/Australia/TAS173/2020|EPI ISL 522626|B.1.5|Australia|2020-04-02	0.0004509283	Oceania
Oceania|hCoV-19/Australia/VIC321/2020|EPI ISL 420012|B.1|Australia|2020-03-24	Oceania|hCoV-19/Australia/TAS173/2020|EPI ISL 522626|B.1.5|Australia|2020-04-02	0.0001733778	Oceania
Oceania|hCoV-19/Australia/WA56/2020|EPI ISL 470873|B.1|Australia|2020-03-24	Oceania|hCoV-19/Australia/TAS173/2020|EPI ISL 522626|B.1.5|Australia|2020-04-02	0.0001734370	Oceania
Oceania|hCoV-19/Australia/VIC540/2020|EPI ISL 426805|B.1|Australia|2020-03-24	Oceania|hCoV-19/Australia/TAS173/2020|EPI ISL 522626|B.1.5|Australia|2020-04-02	0.0003121363	Oceania
Oceania|hCoV-19/Australia/QLD986/2020|EPI ISL 530266|B.1.5|Australia|2020-03-24	Oceania|hCoV-19/Australia/TAS173/2020|EPI ISL 522626|B.1.5|Australia|2020-04-02	0.0001733798	Oceania
Oceania|hCoV-19/Australia/QLDID939/2020|EPI ISL 444793|B.1.265|Australia|2020-03-24	Oceania|hCoV-19/Australia/TAS173/2020|EPI ISL 522626|B.1.5|Australia|2020-04-02	0.0002080893	Oceania
Oceania|hCoV-19/Australia/VIC555/2020|EPI ISL 426816|B.1.3|Australia|2020-03-25	Oceania|hCoV-19/Australia/TAS173/2020|EPI ISL 522626|B.1.5|Australia|2020-04-02	0.0002080794	Oceania
Oceania|hCoV-19/Australia/QLDID935/2020|EPI ISL 436097|B.1.5|Australia|2020-03-25	Oceania|hCoV-19/Australia/TAS173/2020|EPI ISL 522626|B.1.5|Australia|2020-04-02	0.0001040192	Oceania
Oceania|hCoV-19/Australia/VIC548/2020|EPI ISL 426811|B.1.1|Australia|2020-03-25	Oceania|hCoV-19/Australia/TAS173/2020|EPI ISL 522626|B.1.5|Australia|2020-04-02	0.0002080799	Oceania
Oceania|hCoV-19/Australia/SAP242/2020|EPI ISL 468023|B.1|Australia|2020-03-25	Oceania|hCoV-19/Australia/TAS173/2020|EPI ISL 522626|B.1.5|Australia|2020-04-02	0.0001733778	Oceania
Oceania|hCoV-19/Australia/VIC535/2020|EPI ISL 426801|B|Australia|2020-03-25	Oceania|hCoV-19/Australia/TAS173/2020|EPI ISL 522626|B.1.5|Australia|2020-04-02	0.0003121332	Oceania
Oceania|hCoV-19/New Zealand/20VR1765/2020|EPI ISL 536789|B.31|New Zealand|2020-03-25	Oceania|hCoV-19/Australia/TAS173/2020|EPI ISL 522626|B.1.5|Australia|2020-04-02	0.0005203488	Oceania
Oceania|hCoV-19/Australia/VIC597/2020|EPI ISL 426854|B.1.1|Australia|2020-03-25	Oceania|hCoV-19/Australia/TAS173/2020|EPI ISL 522626|B.1.5|Australia|2020-04-02	0.0002427651	Oceania
Oceania|hCoV-19/Australia/SAP256/2020|EPI ISL 468028|B.1|Australia|2020-03-25	Oceania|hCoV-19/Australia/TAS173/2020|EPI ISL 522626|B.1.5|Australia|2020-04-02	0.0001733778	Oceania
Oceania|hCoV-19/Australia/VIC566/2020|EPI ISL 426826|B.1|Australia|2020-03-25	Oceania|hCoV-19/Australia/TAS173/2020|EPI ISL 522626|B.1.5|Australia|2020-04-02	0.0001386993	Oceania
Oceania|hCoV-19/Australia/SAP273/2020|EPI ISL 468029|B.1.5|Australia|2020-03-25	Oceania|hCoV-19/Australia/TAS173/2020|EPI ISL 522626|B.1.5|Australia|2020-04-02	0.0000693413	Oceania
Oceania|hCoV-19/Australia/QLD962/2020|EPI ISL 530241|B.1|Australia|2020-03-25	Oceania|hCoV-19/Australia/TAS173/2020|EPI ISL 522626|B.1.5|Australia|2020-04-02	0.0001386993	Oceania
Oceania|hCoV-19/Australia/SAP263/2020|EPI ISL 468022|A|Australia|2020-03-25	Oceania|hCoV-19/Australia/TAS173/2020|EPI ISL 522626|B.1.5|Australia|2020-04-02	0.0004162249	Oceania
Oceania|hCoV-19/Australia/VIC571/2020|EPI ISL 426831|B.1.370|Australia|2020-03-25	Oceania|hCoV-19/Australia/TAS173/2020|EPI ISL 522626|B.1.5|Australia|2020-04-02	0.0002080578	Oceania
Oceania|hCoV-19/Australia/VIC561/2020|EPI ISL 426822|B.1.1|Australia|2020-03-25	Oceania|hCoV-19/Australia/TAS173/2020|EPI ISL 522626|B.1.5|Australia|2020-04-02	0.0002774518	Oceania
Oceania|hCoV-19/Australia/QLD960/2020|EPI ISL 530242|B.1.1|Australia|2020-03-25	Oceania|hCoV-19/Australia/TAS173/2020|EPI ISL 522626|B.1.5|Australia|2020-04-02	0.0001733880	Oceania
Oceania|hCoV-19/Australia/NSW166/2020|EPI ISL 427771|B.1.1|Australia|2020-03-25	Oceania|hCoV-19/Australia/TAS173/2020|EPI ISL 522626|B.1.5|Australia|2020-04-02	0.0002096138	Oceania
Oceania|hCoV-19/Australia/NSW221/2020|EPI ISL 451487|B.6|Australia|2020-03-25	Oceania|hCoV-19/Australia/TAS173/2020|EPI ISL 522626|B.1.5|Australia|2020-04-02	0.0004891679	Oceania
Oceania|hCoV-19/Australia/VIC617/2020|EPI ISL 426872|B.1|Australia|2020-03-26	Oceania|hCoV-19/Australia/TAS173/2020|EPI ISL 522626|B.1.5|Australia|2020-04-02	0.0001733863	Oceania
Oceania|hCoV-19/New Zealand/20VR1783/2020|EPI ISL 456252|B.31|New Zealand|2020-03-26	Oceania|hCoV-19/Australia/TAS173/2020|EPI ISL 522626|B.1.5|Australia|2020-04-02	0.0005550506	Oceania
Oceania|hCoV-19/Australia/NSW2435/2020|EPI ISL 527016|B.1.5|Australia|2020-03-26	Oceania|hCoV-19/Australia/TAS173/2020|EPI ISL 522626|B.1.5|Australia|2020-04-02	0.0001040204	Oceania
Oceania|hCoV-19/Australia/VIC942/2020|EPI ISL 430639|B.1|Australia|2020-03-26	Oceania|hCoV-19/Australia/TAS173/2020|EPI ISL 522626|B.1.5|Australia|2020-04-02	0.0002427508	Oceania
Oceania|hCoV-19/Australia/QLD1012/2020|EPI ISL 530272|B.40|Australia|2020-03-26	Oceania|hCoV-19/Australia/TAS173/2020|EPI ISL 522626|B.1.5|Australia|2020-04-02	0.0003815203	Oceania
Oceania|hCoV-19/Australia/SAP319/2020|EPI ISL 483099|B.1.1|Australia|2020-03-26	Oceania|hCoV-19/Australia/TAS173/2020|EPI ISL 522626|B.1.5|Australia|2020-04-02	0.0003121250	Oceania
Oceania|hCoV-19/Australia/SAP246/2020|EPI ISL 468014|B.1.153|Australia|2020-03-26	Oceania|hCoV-19/Australia/TAS173/2020|EPI ISL 522626|B.1.5|Australia|2020-04-02	0.0001387034	Oceania
Oceania|hCoV-19/New Zealand/20VR1773/2020|EPI ISL 456244|B.1.1|New Zealand|2020-03-26	Oceania|hCoV-19/Australia/TAS173/2020|EPI ISL 522626|B.1.5|Australia|2020-04-02	0.0002427651	Oceania
Oceania|hCoV-19/Guam/GU NHG 01/2020|EPI ISL 444998|B.6|Guam|2020-03-26	Oceania|hCoV-19/Australia/TAS173/2020|EPI ISL 522626|B.1.5|Australia|2020-04-02	0.0004855879	Oceania
Oceania|hCoV-19/Australia/QLD965/2020|EPI ISL 530244|B.1.5|Australia|2020-03-26	Oceania|hCoV-19/Australia/TAS173/2020|EPI ISL 522626|B.1.5|Australia|2020-04-02	0.0001386992	Oceania
Oceania|hCoV-19/Australia/VIC458/2020|EPI ISL 426752|B.1.255|Australia|2020-03-26	Oceania|hCoV-19/Australia/TAS173/2020|EPI ISL 522626|B.1.5|Australia|2020-04-02	0.0001386993	Oceania
Oceania|hCoV-19/Australia/SAP051/2020|EPI ISL 451090|B.1.255|Australia|2020-03-26	Oceania|hCoV-19/Australia/TAS173/2020|EPI ISL 522626|B.1.5|Australia|2020-04-02	0.0002080676	Oceania
Oceania|hCoV-19/Australia/SAP052/2020|EPI ISL 451091|B.1|Australia|2020-03-26	Oceania|hCoV-19/Australia/TAS173/2020|EPI ISL 522626|B.1.5|Australia|2020-04-02	0.0001386993	Oceania
Oceania|hCoV-19/Australia/QLDID940/2020|EPI ISL 444794|B.1|Australia|2020-03-26	Oceania|hCoV-19/Australia/TAS173/2020|EPI ISL 522626|B.1.5|Australia|2020-04-02	0.0002080677	Oceania
Oceania|hCoV-19/New Zealand/20VR1779/2020|EPI ISL 456248|B.1|New Zealand|2020-03-26	Oceania|hCoV-19/Australia/TAS173/2020|EPI ISL 522626|B.1.5|Australia|2020-04-02	0.0002080676	Oceania
Oceania|hCoV-19/Australia/VIC1995/2020|EPI ISL 521901|B.1.370|Australia|2020-03-26	Oceania|hCoV-19/Australia/TAS173/2020|EPI ISL 522626|B.1.5|Australia|2020-04-02	0.0002427508	Oceania
Oceania|hCoV-19/Australia/SAP221/2020|EPI ISL 468026|B.1.1|Australia|2020-03-26	Oceania|hCoV-19/Australia/TAS173/2020|EPI ISL 522626|B.1.5|Australia|2020-04-02	0.0002427536	Oceania
Oceania|hCoV-19/Australia/NSW220/2020|EPI ISL 451486|B|Australia|2020-03-26	Oceania|hCoV-19/Australia/TAS173/2020|EPI ISL 522626|B.1.5|Australia|2020-04-02	0.0004192814	Oceania
Oceania|hCoV-19/Australia/SAP310/2020|EPI ISL 483093|B|Australia|2020-03-27	Oceania|hCoV-19/Australia/TAS173/2020|EPI ISL 522626|B.1.5|Australia|2020-04-02	0.0003468195	Oceania
Oceania|hCoV-19/Australia/VIC668/2020|EPI ISL 426964|B|Australia|2020-03-27	Oceania|hCoV-19/Australia/TAS173/2020|EPI ISL 522626|B.1.5|Australia|2020-04-02	0.0004162200	Oceania
Oceania|hCoV-19/Australia/VIC667/2020|EPI ISL 426963|B.3|Australia|2020-03-27	Oceania|hCoV-19/Australia/TAS173/2020|EPI ISL 522626|B.1.5|Australia|2020-04-02	0.0003121192	Oceania
Oceania|hCoV-19/Australia/SAP327/2020|EPI ISL 483105|B.1|Australia|2020-03-27	Oceania|hCoV-19/Australia/TAS173/2020|EPI ISL 522626|B.1.5|Australia|2020-04-02	0.0002775302	Oceania
Oceania|hCoV-19/Australia/SAP056/2020|EPI ISL 451095|B.1|Australia|2020-03-27	Oceania|hCoV-19/Australia/TAS173/2020|EPI ISL 522626|B.1.5|Australia|2020-04-02	0.0001386993	Oceania
Oceania|hCoV-19/Australia/SAP331/2020|EPI ISL 483109|B.1.370|Australia|2020-03-27	Oceania|hCoV-19/Australia/TAS173/2020|EPI ISL 522626|B.1.5|Australia|2020-04-02	0.0002427393	Oceania
Oceania|hCoV-19/Australia/SAP309/2020|EPI ISL 483092|B|Australia|2020-03-27	Oceania|hCoV-19/Australia/TAS173/2020|EPI ISL 522626|B.1.5|Australia|2020-04-02	0.0003815089	Oceania
Oceania|hCoV-19/New Zealand/20VR1624/2020|EPI ISL 456234|B.1|New Zealand|2020-03-27	Oceania|hCoV-19/Australia/TAS173/2020|EPI ISL 522626|B.1.5|Australia|2020-04-02	0.0000693413	Oceania
Oceania|hCoV-19/Australia/VIC677/2020|EPI ISL 426972|B.1|Australia|2020-03-27	Oceania|hCoV-19/Australia/TAS173/2020|EPI ISL 522626|B.1.5|Australia|2020-04-02	0.0001733860	Oceania
Oceania|hCoV-19/Australia/SAP058/2020|EPI ISL 451097|B.1|Australia|2020-03-27	Oceania|hCoV-19/Australia/TAS173/2020|EPI ISL 522626|B.1.5|Australia|2020-04-02	0.0001733860	Oceania
Oceania|hCoV-19/Australia/VIC665/2020|EPI ISL 426961|B.1|Australia|2020-03-27	Oceania|hCoV-19/Australia/TAS173/2020|EPI ISL 522626|B.1.5|Australia|2020-04-02	0.0001733778	Oceania
Oceania|hCoV-19/Australia/VIC606/2020|EPI ISL 426861|B.1.255|Australia|2020-03-27	Oceania|hCoV-19/Australia/TAS173/2020|EPI ISL 522626|B.1.5|Australia|2020-04-02	0.0001386993	Oceania
Oceania|hCoV-19/New Zealand/20VR2581/2020|EPI ISL 548127|B.1.3|New Zealand|2020-03-27	Oceania|hCoV-19/Australia/TAS173/2020|EPI ISL 522626|B.1.5|Australia|2020-04-02	0.0002427465	Oceania
Oceania|hCoV-19/Australia/NSW305/2020|EPI ISL 451569|B.1|Australia|2020-03-27	Oceania|hCoV-19/Australia/TAS173/2020|EPI ISL 522626|B.1.5|Australia|2020-04-02	0.0001746557	Oceania
Oceania|hCoV-19/Australia/NSW261/2020|EPI ISL 451526|B.1.1|Australia|2020-03-27	Oceania|hCoV-19/Australia/TAS173/2020|EPI ISL 522626|B.1.5|Australia|2020-04-02	0.0002096038	Oceania
Oceania|hCoV-19/Australia/NSW233/2020|EPI ISL 451499|B.1.5|Australia|2020-03-27	Oceania|hCoV-19/Australia/TAS173/2020|EPI ISL 522626|B.1.5|Australia|2020-04-02	0.0001397215	Oceania
Oceania|hCoV-19/Australia/NSW278/2020|EPI ISL 451542|B.1.1|Australia|2020-03-27	Oceania|hCoV-19/Australia/TAS173/2020|EPI ISL 522626|B.1.5|Australia|2020-04-02	0.0001746661	Oceania
Oceania|hCoV-19/Australia/NSW234/2020|EPI ISL 451500|B.1.5|Australia|2020-03-27	Oceania|hCoV-19/Australia/TAS173/2020|EPI ISL 522626|B.1.5|Australia|2020-04-02	0.0000698544	Oceania
Oceania|hCoV-19/Australia/SAP061/2020|EPI ISL 451100|B.1|Australia|2020-03-28	Oceania|hCoV-19/Australia/TAS173/2020|EPI ISL 522626|B.1.5|Australia|2020-04-02	0.0001733863	Oceania
Oceania|hCoV-19/Australia/SAP334/2020|EPI ISL 483111|B.1.5|Australia|2020-03-28	Oceania|hCoV-19/Australia/TAS173/2020|EPI ISL 522626|B.1.5|Australia|2020-04-02	0.0001040192	Oceania
Oceania|hCoV-19/New Zealand/20VR1839/2020|EPI ISL 456280|B.31|New Zealand|2020-03-28	Oceania|hCoV-19/Australia/TAS173/2020|EPI ISL 522626|B.1.5|Australia|2020-04-02	0.0005203488	Oceania
Oceania|hCoV-19/Australia/VIC808/2020|EPI ISL 427082|B.31|Australia|2020-03-28	Oceania|hCoV-19/Australia/TAS173/2020|EPI ISL 522626|B.1.5|Australia|2020-04-02	0.0005897538	Oceania
Oceania|hCoV-19/Australia/VIC652/2020|EPI ISL 426948|B.1.5|Australia|2020-03-28	Oceania|hCoV-19/Australia/TAS173/2020|EPI ISL 522626|B.1.5|Australia|2020-04-02	0.0000693434	Oceania
Oceania|hCoV-19/Australia/SAP062/2020|EPI ISL 451101|B.1|Australia|2020-03-28	Oceania|hCoV-19/Australia/TAS173/2020|EPI ISL 522626|B.1.5|Australia|2020-04-02	0.0001733860	Oceania
Oceania|hCoV-19/Australia/VIC685/2020|EPI ISL 426980|B.40|Australia|2020-03-28	Oceania|hCoV-19/Australia/TAS173/2020|EPI ISL 522626|B.1.5|Australia|2020-04-02	0.0005550406	Oceania
Oceania|hCoV-19/Australia/VIC-CBA3/2020|EPI ISL 420877|B.1.1|Australia|2020-03-28	Oceania|hCoV-19/Australia/TAS173/2020|EPI ISL 522626|B.1.5|Australia|2020-04-02	0.0002080700	Oceania
Oceania|hCoV-19/Australia/VIC644/2020|EPI ISL 426940|B.1|Australia|2020-03-28	Oceania|hCoV-19/Australia/TAS173/2020|EPI ISL 522626|B.1.5|Australia|2020-04-02	0.0002774486	Oceania
Oceania|hCoV-19/Australia/NSW322/2020|EPI ISL 451584|B.1|Australia|2020-03-28	Oceania|hCoV-19/Australia/TAS173/2020|EPI ISL 522626|B.1.5|Australia|2020-04-02	0.0001746557	Oceania
Oceania|hCoV-19/Australia/NSW511/2020|EPI ISL 455051|B.1.5|Australia|2020-03-28	Oceania|hCoV-19/Australia/TAS173/2020|EPI ISL 522626|B.1.5|Australia|2020-04-02	0.0000698544	Oceania
Oceania|hCoV-19/Australia/NSW538/2020|EPI ISL 455077|B.1|Australia|2020-03-28	Oceania|hCoV-19/Australia/TAS173/2020|EPI ISL 522626|B.1.5|Australia|2020-04-02	0.0001746557	Oceania
Oceania|hCoV-19/Australia/NSW225/2020|EPI ISL 451491|B.1.1.296|Australia|2020-03-28	Oceania|hCoV-19/Australia/TAS173/2020|EPI ISL 522626|B.1.5|Australia|2020-04-02	0.0003144560	Oceania
Oceania|hCoV-19/Australia/NSW247/2020|EPI ISL 451512|B.1.5|Australia|2020-03-28	Oceania|hCoV-19/Australia/TAS173/2020|EPI ISL 522626|B.1.5|Australia|2020-04-02	0.0000349254	Oceania
Oceania|hCoV-19/Australia/NSW266/2020|EPI ISL 451531|B.40|Australia|2020-03-28	Oceania|hCoV-19/Australia/TAS173/2020|EPI ISL 522626|B.1.5|Australia|2020-04-02	0.0004193015	Oceania
Oceania|hCoV-19/Australia/NSW227/2020|EPI ISL 451493|B.1|Australia|2020-03-28	Oceania|hCoV-19/Australia/TAS173/2020|EPI ISL 522626|B.1.5|Australia|2020-04-02	0.0001397149	Oceania
Oceania|hCoV-19/Australia/NSW279/2020|EPI ISL 451543|B.1|Australia|2020-03-28	Oceania|hCoV-19/Australia/TAS173/2020|EPI ISL 522626|B.1.5|Australia|2020-04-02	0.0001397216	Oceania
Oceania|hCoV-19/Australia/NSW229/2020|EPI ISL 451495|B.4|Australia|2020-03-28	Oceania|hCoV-19/Australia/TAS173/2020|EPI ISL 522626|B.1.5|Australia|2020-04-02	0.0004891972	Oceania
Oceania|hCoV-19/Australia/VIC639/2020|EPI ISL 426935|B.1|Australia|2020-03-29	Oceania|hCoV-19/Australia/TAS173/2020|EPI ISL 522626|B.1.5|Australia|2020-04-02	0.0001733832	Oceania
Oceania|hCoV-19/Australia/SAP067/2020|EPI ISL 451105|B.1.275|Australia|2020-03-29	Oceania|hCoV-19/Australia/TAS173/2020|EPI ISL 522626|B.1.5|Australia|2020-04-02	0.0001733778	Oceania
Oceania|hCoV-19/Australia/VIC682/2020|EPI ISL 426977|B.1.5|Australia|2020-03-29	Oceania|hCoV-19/Australia/TAS173/2020|EPI ISL 522626|B.1.5|Australia|2020-04-02	0.0000693434	Oceania
Oceania|hCoV-19/Australia/VIC712/2020|EPI ISL 426999|B.1|Australia|2020-03-29	Oceania|hCoV-19/Australia/TAS173/2020|EPI ISL 522626|B.1.5|Australia|2020-04-02	0.0001386993	Oceania
Oceania|hCoV-19/Australia/VIC710/2020|EPI ISL 426997|B.52|Australia|2020-03-29	Oceania|hCoV-19/Australia/TAS173/2020|EPI ISL 522626|B.1.5|Australia|2020-04-02	0.0003468323	Oceania
Oceania|hCoV-19/Australia/SAP065/2020|EPI ISL 451103|B.1|Australia|2020-03-29	Oceania|hCoV-19/Australia/TAS173/2020|EPI ISL 522626|B.1.5|Australia|2020-04-02	0.0001386993	Oceania
Oceania|hCoV-19/Australia/SAP204/2020|EPI ISL 468013|B.1.1|Australia|2020-03-29	Oceania|hCoV-19/Australia/TAS173/2020|EPI ISL 522626|B.1.5|Australia|2020-04-02	0.0001734060	Oceania
Oceania|hCoV-19/Australia/VIC638/2020|EPI ISL 426934|B.1.1|Australia|2020-03-29	Oceania|hCoV-19/Australia/TAS173/2020|EPI ISL 522626|B.1.5|Australia|2020-04-02	0.0001733880	Oceania
Oceania|hCoV-19/Australia/NSW249/2020|EPI ISL 451514|B.1.1|Australia|2020-03-29	Oceania|hCoV-19/Australia/TAS173/2020|EPI ISL 522626|B.1.5|Australia|2020-04-02	0.0002096038	Oceania
Oceania|hCoV-19/Australia/NSW555/2020|EPI ISL 455094|B.1.5|Australia|2020-03-29	Oceania|hCoV-19/Australia/TAS173/2020|EPI ISL 522626|B.1.5|Australia|2020-04-02	0.0001047839	Oceania
Oceania|hCoV-19/Australia/NSW342/2020|EPI ISL 451604|B.1.178|Australia|2020-03-29	Oceania|hCoV-19/Australia/TAS173/2020|EPI ISL 522626|B.1.5|Australia|2020-04-02	0.0001746557	Oceania
Oceania|hCoV-19/Australia/NSW224/2020|EPI ISL 451490|B.1.255|Australia|2020-03-29	Oceania|hCoV-19/Australia/TAS173/2020|EPI ISL 522626|B.1.5|Australia|2020-04-02	0.0002095913	Oceania
Oceania|hCoV-19/Australia/NSW311/2020|EPI ISL 451575|B.1|Australia|2020-03-29	Oceania|hCoV-19/Australia/TAS173/2020|EPI ISL 522626|B.1.5|Australia|2020-04-02	0.0001746557	Oceania
Oceania|hCoV-19/Australia/NSW246/2020|EPI ISL 451511|B.6|Australia|2020-03-29	Oceania|hCoV-19/Australia/TAS173/2020|EPI ISL 522626|B.1.5|Australia|2020-04-02	0.0004542178	Oceania
Oceania|hCoV-19/Australia/WA111/2020|EPI ISL 512764|B.1|Australia|2020-03-29	Oceania|hCoV-19/Australia/TAS173/2020|EPI ISL 522626|B.1.5|Australia|2020-04-02	0.0001397167	Oceania
Oceania|hCoV-19/New Zealand/20VR1837/2020|EPI ISL 456278|B.1|New Zealand|2020-03-29	Oceania|hCoV-19/Australia/TAS173/2020|EPI ISL 522626|B.1.5|Australia|2020-04-02	0.0001387073	Oceania
Oceania|hCoV-19/Australia/VIC744/2020|EPI ISL 427022|B.1.1.8|Australia|2020-03-29	Oceania|hCoV-19/Australia/TAS173/2020|EPI ISL 522626|B.1.5|Australia|2020-04-02	0.0002427537	Oceania
Oceania|hCoV-19/Australia/TAS226/2020|EPI ISL 522655|B.1|Australia|2020-03-29	Oceania|hCoV-19/Australia/TAS173/2020|EPI ISL 522626|B.1.5|Australia|2020-04-02	0.0001733839	Oceania
Oceania|hCoV-19/Australia/VIC731/2020|EPI ISL 427010|B.1.1|Australia|2020-03-30	Oceania|hCoV-19/Australia/TAS173/2020|EPI ISL 522626|B.1.5|Australia|2020-04-02	0.0002427535	Oceania
Oceania|hCoV-19/Australia/VIC779/2020|EPI ISL 427054|B.52|Australia|2020-03-30	Oceania|hCoV-19/Australia/TAS173/2020|EPI ISL 522626|B.1.5|Australia|2020-04-02	0.0004856298	Oceania
Oceania|hCoV-19/Australia/SAP070/2020|EPI ISL 451108|B.1|Australia|2020-03-30	Oceania|hCoV-19/Australia/TAS173/2020|EPI ISL 522626|B.1.5|Australia|2020-04-02	0.0001733860	Oceania
Oceania|hCoV-19/Australia/VIC752/2020|EPI ISL 427029|B.4|Australia|2020-03-30	Oceania|hCoV-19/Australia/TAS173/2020|EPI ISL 522626|B.1.5|Australia|2020-04-02	0.0004856394	Oceania
Oceania|hCoV-19/Australia/SAP451/2020|EPI ISL 508141|B.1|Australia|2020-03-30	Oceania|hCoV-19/Australia/TAS173/2020|EPI ISL 522626|B.1.5|Australia|2020-04-02	0.0003121098	Oceania
Oceania|hCoV-19/Australia/SAP206/2020|EPI ISL 468036|B.1.201|Australia|2020-03-30	Oceania|hCoV-19/Australia/TAS173/2020|EPI ISL 522626|B.1.5|Australia|2020-04-02	0.0001386993	Oceania
Oceania|hCoV-19/Australia/NSW562/2020|EPI ISL 478674|B.1|Australia|2020-03-30	Oceania|hCoV-19/Australia/TAS173/2020|EPI ISL 522626|B.1.5|Australia|2020-04-02	0.0001397216	Oceania
Oceania|hCoV-19/Australia/NSW303/2020|EPI ISL 451567|B.1.1|Australia|2020-03-30	Oceania|hCoV-19/Australia/TAS173/2020|EPI ISL 522626|B.1.5|Australia|2020-04-02	0.0002096038	Oceania
Oceania|hCoV-19/Australia/NSW243/2020|EPI ISL 451509|B.3|Australia|2020-03-30	Oceania|hCoV-19/Australia/TAS173/2020|EPI ISL 522626|B.1.5|Australia|2020-04-02	0.0003144295	Oceania
Oceania|hCoV-19/Australia/NSW292/2020|EPI ISL 451556|B.1.5|Australia|2020-03-30	Oceania|hCoV-19/Australia/TAS173/2020|EPI ISL 522626|B.1.5|Australia|2020-04-02	0.0000698544	Oceania
Oceania|hCoV-19/Australia/NSW268/2020|EPI ISL 451533|B.1|Australia|2020-03-30	Oceania|hCoV-19/Australia/TAS173/2020|EPI ISL 522626|B.1.5|Australia|2020-04-02	0.0001747158	Oceania
Oceania|hCoV-19/Australia/WA86/2020|EPI ISL 512739|B.1.1|Australia|2020-03-30	Oceania|hCoV-19/Australia/TAS173/2020|EPI ISL 522626|B.1.5|Australia|2020-04-02	0.0003144393	Oceania
Oceania|hCoV-19/New Zealand/20VR1856/2020|EPI ISL 456284|B.31|New Zealand|2020-03-30	Oceania|hCoV-19/Australia/TAS173/2020|EPI ISL 522626|B.1.5|Australia|2020-04-02	0.0004856430	Oceania
Oceania|hCoV-19/Australia/NSW581/2020|EPI ISL 478693|B.1|Australia|2020-03-30	Oceania|hCoV-19/Australia/TAS173/2020|EPI ISL 522626|B.1.5|Australia|2020-04-02	0.0001746679	Oceania
Oceania|hCoV-19/Australia/VIC931/2020|EPI ISL 427159|B.1.1.1|Australia|2020-03-30	Oceania|hCoV-19/Australia/TAS173/2020|EPI ISL 522626|B.1.5|Australia|2020-04-02	0.0002774603	Oceania
Oceania|hCoV-19/Australia/VIC780/2020|EPI ISL 427055|B.1.1|Australia|2020-03-30	Oceania|hCoV-19/Australia/TAS173/2020|EPI ISL 522626|B.1.5|Australia|2020-04-02	0.0002080800	Oceania
Oceania|hCoV-19/New Zealand/20VR1862/2020|EPI ISL 456288|B.1|New Zealand|2020-03-30	Oceania|hCoV-19/Australia/TAS173/2020|EPI ISL 522626|B.1.5|Australia|2020-04-02	0.0001734358	Oceania
Oceania|hCoV-19/Australia/VIC753/2020|EPI ISL 427030|B.31|Australia|2020-03-30	Oceania|hCoV-19/Australia/TAS173/2020|EPI ISL 522626|B.1.5|Australia|2020-04-02	0.0005203244	Oceania
Oceania|hCoV-19/Australia/SAP285/2020|EPI ISL 468035|B.1.1|Australia|2020-03-31	Oceania|hCoV-19/Australia/TAS173/2020|EPI ISL 522626|B.1.5|Australia|2020-04-02	0.0002427537	Oceania
Oceania|hCoV-19/Australia/SAP268/2020|EPI ISL 468043|B.3|Australia|2020-03-31	Oceania|hCoV-19/Australia/TAS173/2020|EPI ISL 522626|B.1.5|Australia|2020-04-02	0.0003121192	Oceania
Oceania|hCoV-19/Australia/QLD963/2020|EPI ISL 530226|B.1|Australia|2020-03-31	Oceania|hCoV-19/Australia/TAS173/2020|EPI ISL 522626|B.1.5|Australia|2020-04-02	0.0002080516	Oceania
Oceania|hCoV-19/Australia/WA12/2020|EPI ISL 470830|B.1.5|Australia|2020-03-31	Oceania|hCoV-19/Australia/TAS173/2020|EPI ISL 522626|B.1.5|Australia|2020-04-02	0.0000693434	Oceania
Oceania|hCoV-19/Australia/SAP073/2020|EPI ISL 451110|B.1|Australia|2020-03-31	Oceania|hCoV-19/Australia/TAS173/2020|EPI ISL 522626|B.1.5|Australia|2020-04-02	0.0001386993	Oceania
Oceania|hCoV-19/Australia/SAP087/2020|EPI ISL 451122|B.1|Australia|2020-03-31	Oceania|hCoV-19/Australia/TAS173/2020|EPI ISL 522626|B.1.5|Australia|2020-04-02	0.0001386952	Oceania
Oceania|hCoV-19/Australia/VIC990/2020|EPI ISL 430556|B.1|Australia|2020-03-31	Oceania|hCoV-19/Australia/TAS173/2020|EPI ISL 522626|B.1.5|Australia|2020-04-02	0.0001733778	Oceania
Oceania|hCoV-19/Australia/SAP072/2020|EPI ISL 451109|B.1|Australia|2020-03-31	Oceania|hCoV-19/Australia/TAS173/2020|EPI ISL 522626|B.1.5|Australia|2020-04-02	0.0001733778	Oceania
Oceania|hCoV-19/Australia/NSW293/2020|EPI ISL 451557|A|Australia|2020-03-31	Oceania|hCoV-19/Australia/TAS173/2020|EPI ISL 522626|B.1.5|Australia|2020-04-02	0.0003843261	Oceania
Oceania|hCoV-19/Australia/NSW561/2020|EPI ISL 478673|B.1.1|Australia|2020-03-31	Oceania|hCoV-19/Australia/TAS173/2020|EPI ISL 522626|B.1.5|Australia|2020-04-02	0.0002096100	Oceania
Oceania|hCoV-19/Australia/NSW542/2020|EPI ISL 455081|B.1|Australia|2020-03-31	Oceania|hCoV-19/Australia/TAS173/2020|EPI ISL 522626|B.1.5|Australia|2020-04-02	0.0001746609	Oceania
Oceania|hCoV-19/Australia/NSW273/2020|EPI ISL 451538|B.1|Australia|2020-03-31	Oceania|hCoV-19/Australia/TAS173/2020|EPI ISL 522626|B.1.5|Australia|2020-04-02	0.0001746557	Oceania
Oceania|hCoV-19/Australia/NSW289/2020|EPI ISL 451553|B.1.5|Australia|2020-03-31	Oceania|hCoV-19/Australia/TAS173/2020|EPI ISL 522626|B.1.5|Australia|2020-04-02	0.0001397149	Oceania
Oceania|hCoV-19/Australia/NSW588/2020|EPI ISL 478700|B.1|Australia|2020-03-31	Oceania|hCoV-19/Australia/TAS173/2020|EPI ISL 522626|B.1.5|Australia|2020-04-02	0.0001746557	Oceania
Oceania|hCoV-19/Australia/NSW496/2020|EPI ISL 455036|B.1.5|Australia|2020-03-31	Oceania|hCoV-19/Australia/TAS173/2020|EPI ISL 522626|B.1.5|Australia|2020-04-02	0.0000698544	Oceania
Oceania|hCoV-19/Australia/NSW337/2020|EPI ISL 451599|B.4|Australia|2020-03-31	Oceania|hCoV-19/Australia/TAS173/2020|EPI ISL 522626|B.1.5|Australia|2020-04-02	0.0003843261	Oceania
Oceania|hCoV-19/Australia/NSW329/2020|EPI ISL 451591|B.1.1|Australia|2020-03-31	Oceania|hCoV-19/Australia/TAS173/2020|EPI ISL 522626|B.1.5|Australia|2020-04-02	0.0002096038	Oceania
Oceania|hCoV-19/Australia/NSW314/2020|EPI ISL 451577|B.1.5|Australia|2020-03-31	Oceania|hCoV-19/Australia/TAS173/2020|EPI ISL 522626|B.1.5|Australia|2020-04-02	0.0001047839	Oceania
Oceania|hCoV-19/New Zealand/20VR2004/2020|EPI ISL 456330|B.1.8|New Zealand|2020-04-01	Oceania|hCoV-19/Australia/TAS173/2020|EPI ISL 522626|B.1.5|Australia|2020-04-02	0.0001387011	Oceania
Oceania|hCoV-19/Australia/VPRL007/2020|EPI ISL 455599|B.1|Australia|2020-04-01	Oceania|hCoV-19/Australia/TAS173/2020|EPI ISL 522626|B.1.5|Australia|2020-04-02	0.0001733778	Oceania
Oceania|hCoV-19/Australia/QLD978/2020|EPI ISL 530229|B|Australia|2020-04-01	Oceania|hCoV-19/Australia/TAS173/2020|EPI ISL 522626|B.1.5|Australia|2020-04-02	0.0002427599	Oceania
Oceania|hCoV-19/Australia/QLD968/2020|EPI ISL 530228|B.1|Australia|2020-04-01	Oceania|hCoV-19/Australia/TAS173/2020|EPI ISL 522626|B.1.5|Australia|2020-04-02	0.0001386993	Oceania
Oceania|hCoV-19/Australia/QLD979/2020|EPI ISL 530227|B.1.5|Australia|2020-04-01	Oceania|hCoV-19/Australia/TAS173/2020|EPI ISL 522626|B.1.5|Australia|2020-04-02	0.0000693434	Oceania
Oceania|hCoV-19/Australia/SAP091/2020|EPI ISL 451126|B.1|Australia|2020-04-01	Oceania|hCoV-19/Australia/TAS173/2020|EPI ISL 522626|B.1.5|Australia|2020-04-02	0.0001733778	Oceania
Oceania|hCoV-19/Australia/SAP090/2020|EPI ISL 451125|B.1|Australia|2020-04-01	Oceania|hCoV-19/Australia/TAS173/2020|EPI ISL 522626|B.1.5|Australia|2020-04-02	0.0001733809	Oceania
Oceania|hCoV-19/Australia/NSW589/2020|EPI ISL 478701|B.1|Australia|2020-04-01	Oceania|hCoV-19/Australia/TAS173/2020|EPI ISL 522626|B.1.5|Australia|2020-04-02	0.0001746557	Oceania
Oceania|hCoV-19/Australia/NSW341/2020|EPI ISL 451603|B.1.8|Australia|2020-04-01	Oceania|hCoV-19/Australia/TAS173/2020|EPI ISL 522626|B.1.5|Australia|2020-04-02	0.0001746661	Oceania
Oceania|hCoV-19/Australia/NSW306/2020|EPI ISL 451570|B.1.5|Australia|2020-04-01	Oceania|hCoV-19/Australia/TAS173/2020|EPI ISL 522626|B.1.5|Australia|2020-04-02	0.0000698544	Oceania
Oceania|hCoV-19/Australia/NSW319/2020|EPI ISL 451582|B.1|Australia|2020-04-01	Oceania|hCoV-19/Australia/TAS173/2020|EPI ISL 522626|B.1.5|Australia|2020-04-02	0.0002445519	Oceania
Oceania|hCoV-19/New Zealand/20VR2000/2020|EPI ISL 456327|B.3|New Zealand|2020-04-01	Oceania|hCoV-19/Australia/TAS173/2020|EPI ISL 522626|B.1.5|Australia|2020-04-02	0.0003815720	Oceania
Oceania|hCoV-19/New Zealand/20VR2006/2020|EPI ISL 456331|B.1.8|New Zealand|2020-04-01	Oceania|hCoV-19/Australia/TAS173/2020|EPI ISL 522626|B.1.5|Australia|2020-04-02	0.0001387105	Oceania
Oceania|hCoV-19/Australia/VIC1011/2020|EPI ISL 430547|B.1.5|Australia|2020-04-01	Oceania|hCoV-19/Australia/TAS173/2020|EPI ISL 522626|B.1.5|Australia|2020-04-02	0.0000693486	Oceania
Oceania|hCoV-19/Australia/SAP088/2020|EPI ISL 451123|B.1|Australia|2020-04-01	Oceania|hCoV-19/Australia/TAS173/2020|EPI ISL 522626|B.1.5|Australia|2020-04-02	0.0001735666	Oceania
Oceania|hCoV-19/Australia/VIC798/2020|EPI ISL 427072|B.1.5|Australia|2020-04-01	Oceania|hCoV-19/Australia/TAS173/2020|EPI ISL 522626|B.1.5|Australia|2020-04-02	0.0001733748	Oceania
Oceania|hCoV-19/Australia/VIC799/2020|EPI ISL 427073|B.1|Australia|2020-04-01	Oceania|hCoV-19/Australia/TAS173/2020|EPI ISL 522626|B.1.5|Australia|2020-04-02	0.0002427509	Oceania
Oceania|hCoV-19/Australia/VIC1013/2020|EPI ISL 430553|B.1.5|Australia|2020-04-01	Oceania|hCoV-19/Australia/TAS173/2020|EPI ISL 522626|B.1.5|Australia|2020-04-02	0.0000693414	Oceania
Oceania|hCoV-19/Australia/VIC1015/2020|EPI ISL 430559|B.1|Australia|2020-04-01	Oceania|hCoV-19/Australia/TAS173/2020|EPI ISL 522626|B.1.5|Australia|2020-04-02	0.0002427509	Oceania
Oceania|hCoV-19/Australia/VIC1224/2020|EPI ISL 430522|B.1.5|Australia|2020-04-01	Oceania|hCoV-19/Australia/TAS173/2020|EPI ISL 522626|B.1.5|Australia|2020-04-02	0.0000693434	Oceania
Oceania|hCoV-19/Australia/VIC1018/2020|EPI ISL 430490|B.1|Australia|2020-04-01	Oceania|hCoV-19/Australia/TAS173/2020|EPI ISL 522626|B.1.5|Australia|2020-04-02	0.0001387042	Oceania
Oceania|hCoV-19/Australia/VIC1222/2020|EPI ISL 430519|B.1.5|Australia|2020-04-01	Oceania|hCoV-19/Australia/TAS173/2020|EPI ISL 522626|B.1.5|Australia|2020-04-02	0.0000693434	Oceania
Oceania|hCoV-19/Australia/VIC1214/2020|EPI ISL 430505|B.1.5|Australia|2020-04-01	Oceania|hCoV-19/Australia/TAS173/2020|EPI ISL 522626|B.1.5|Australia|2020-04-02	0.0001040173	Oceania
Oceania|hCoV-19/Australia/VIC1208/2020|EPI ISL 430498|B.1.5|Australia|2020-04-01	Oceania|hCoV-19/Australia/TAS173/2020|EPI ISL 522626|B.1.5|Australia|2020-04-02	0.0003121268	Oceania
Oceania|hCoV-19/Australia/VIC1211/2020|EPI ISL 430501|B.1|Australia|2020-04-01	Oceania|hCoV-19/Australia/TAS173/2020|EPI ISL 522626|B.1.5|Australia|2020-04-02	0.0002080579	Oceania
Oceania|hCoV-19/Australia/VIC1012/2020|EPI ISL 430548|B.1.1|Australia|2020-04-01	Oceania|hCoV-19/Australia/TAS173/2020|EPI ISL 522626|B.1.5|Australia|2020-04-02	0.0002080762	Oceania
Oceania|hCoV-19/Australia/VIC1219/2020|EPI ISL 430516|B.1.22|Australia|2020-04-01	Oceania|hCoV-19/Australia/TAS173/2020|EPI ISL 522626|B.1.5|Australia|2020-04-02	0.0002447930	Oceania
Oceania|hCoV-19/Australia/VIC1212/2020|EPI ISL 430502|B.1|Australia|2020-04-01	Oceania|hCoV-19/Australia/TAS173/2020|EPI ISL 522626|B.1.5|Australia|2020-04-02	0.0002777128	Oceania
Oceania|hCoV-19/Australia/VIC1209/2020|EPI ISL 430499|B.1.1|Australia|2020-04-01	Oceania|hCoV-19/Australia/TAS173/2020|EPI ISL 522626|B.1.5|Australia|2020-04-02	0.0003469654	Oceania
Oceania|hCoV-19/Australia/SAP089/2020|EPI ISL 451124|B.1|Australia|2020-04-01	Oceania|hCoV-19/Australia/TAS173/2020|EPI ISL 522626|B.1.5|Australia|2020-04-02	0.0001413255	Oceania
Oceania|hCoV-19/Australia/VIC1014/2020|EPI ISL 430555|B.1.5|Australia|2020-04-01	Oceania|hCoV-19/Australia/TAS173/2020|EPI ISL 522626|B.1.5|Australia|2020-04-02	0.0000699501	Oceania
Oceania|hCoV-19/Australia/VIC1218/2020|EPI ISL 430515|B.1.5|Australia|2020-04-01	Oceania|hCoV-19/Australia/TAS173/2020|EPI ISL 522626|B.1.5|Australia|2020-04-02	0.0000693436	Oceania
Oceania|hCoV-19/Australia/SAP092/2020|EPI ISL 451127|B.1|Australia|2020-04-01	Oceania|hCoV-19/Australia/TAS173/2020|EPI ISL 522626|B.1.5|Australia|2020-04-02	0.0002148314	Oceania
Oceania|hCoV-19/Australia/VPRL009/2020|EPI ISL 455601|B.1|Australia|2020-04-01	Oceania|hCoV-19/Australia/TAS173/2020|EPI ISL 522626|B.1.5|Australia|2020-04-02	0.0001435154	Oceania
Oceania|hCoV-19/Australia/VIC1213/2020|EPI ISL 430503|B.1|Australia|2020-04-01	Oceania|hCoV-19/Australia/TAS173/2020|EPI ISL 522626|B.1.5|Australia|2020-04-02	0.0002824581	Oceania
Oceania|hCoV-19/Australia/VIC1215/2020|EPI ISL 430508|B.1|Australia|2020-04-01	Oceania|hCoV-19/Australia/TAS173/2020|EPI ISL 522626|B.1.5|Australia|2020-04-02	0.0001766947	Oceania
Oceania|hCoV-19/Australia/VIC1010/2020|EPI ISL 430560|B.1|Australia|2020-04-01	Oceania|hCoV-19/Australia/TAS173/2020|EPI ISL 522626|B.1.5|Australia|2020-04-02	0.0001766914	Oceania
Oceania|hCoV-19/New Zealand/20VR1995/2020|EPI ISL 456325|B|New Zealand|2020-04-01	Oceania|hCoV-19/Australia/TAS173/2020|EPI ISL 522626|B.1.5|Australia|2020-04-02	0.0002886606	Oceania
Oceania|hCoV-19/New Zealand/20VR2022/2020|EPI ISL 456337|B.1|New Zealand|2020-04-01	Oceania|hCoV-19/Australia/TAS173/2020|EPI ISL 522626|B.1.5|Australia|2020-04-02	0.0001085993	Oceania
Oceania|hCoV-19/Australia/QLD973/2020|EPI ISL 530231|B.1.5|Australia|2020-04-02	Oceania|hCoV-19/Australia/TAS173/2020|EPI ISL 522626|B.1.5|Australia|2020-04-02	0.0002427628	Oceania
Oceania|hCoV-19/Australia/QLD1015/2020|EPI ISL 530275|B.1|Australia|2020-04-02	Oceania|hCoV-19/Australia/TAS173/2020|EPI ISL 522626|B.1.5|Australia|2020-04-02	0.0001386993	Oceania
Oceania|hCoV-19/Australia/VPRL005/2020|EPI ISL 455597|B.1|Australia|2020-04-02	Oceania|hCoV-19/Australia/TAS173/2020|EPI ISL 522626|B.1.5|Australia|2020-04-02	0.0001733778	Oceania
Oceania|hCoV-19/Australia/NSW2431/2020|EPI ISL 527015|B.1.1|Australia|2020-04-02	Oceania|hCoV-19/Australia/TAS173/2020|EPI ISL 522626|B.1.5|Australia|2020-04-02	0.0002080700	Oceania
Oceania|hCoV-19/Australia/VIC812/2020|EPI ISL 427085|B.4|Australia|2020-04-02	Oceania|hCoV-19/Australia/TAS173/2020|EPI ISL 522626|B.1.5|Australia|2020-04-02	0.0004508986	Oceania
Oceania|hCoV-19/Australia/SAP019/2020|EPI ISL 468017|B.1|Australia|2020-04-02	Oceania|hCoV-19/Australia/TAS173/2020|EPI ISL 522626|B.1.5|Australia|2020-04-02	0.0001386993	Oceania
Oceania|hCoV-19/New Zealand/20VR2095/2020|EPI ISL 548123|B.1.1.75|New Zealand|2020-04-02	Oceania|hCoV-19/Australia/TAS173/2020|EPI ISL 522626|B.1.5|Australia|2020-04-02	0.0003121397	Oceania
Oceania|hCoV-19/Australia/NSW290/2020|EPI ISL 451554|B.1|Australia|2020-04-02	Oceania|hCoV-19/Australia/TAS173/2020|EPI ISL 522626|B.1.5|Australia|2020-04-02	0.0001397241	Oceania
Oceania|hCoV-19/Australia/NSW270/2020|EPI ISL 451535|B.3|Australia|2020-04-02	Oceania|hCoV-19/Australia/TAS173/2020|EPI ISL 522626|B.1.5|Australia|2020-04-02	0.0003493735	Oceania
Oceania|hCoV-19/Australia/NSW284/2020|EPI ISL 451548|B.1.5|Australia|2020-04-02	Oceania|hCoV-19/Australia/TAS173/2020|EPI ISL 522626|B.1.5|Australia|2020-04-02	0.0000698544	Oceania
Oceania|hCoV-19/Australia/NSW349/2020|EPI ISL 451610|B.1.3|Australia|2020-04-02	Oceania|hCoV-19/Australia/TAS173/2020|EPI ISL 522626|B.1.5|Australia|2020-04-02	0.0002446126	Oceania
Oceania|hCoV-19/Australia/NSW624/2020|EPI ISL 490033|B.1.1|Australia|2020-04-02	Oceania|hCoV-19/Australia/TAS173/2020|EPI ISL 522626|B.1.5|Australia|2020-04-02	0.0001746661	Oceania
Oceania|hCoV-19/Australia/NSW277/2020|EPI ISL 451541|B.1.1|Australia|2020-04-02	Oceania|hCoV-19/Australia/TAS173/2020|EPI ISL 522626|B.1.5|Australia|2020-04-02	0.0002096038	Oceania
Oceania|hCoV-19/New Zealand/20VR1910/2020|EPI ISL 456305|B.31|New Zealand|2020-04-02	Oceania|hCoV-19/Australia/TAS173/2020|EPI ISL 522626|B.1.5|Australia|2020-04-02	0.0005203496	Oceania
Oceania|hCoV-19/New Zealand/20VR1887/2020|EPI ISL 456294|B.1|New Zealand|2020-04-02	Oceania|hCoV-19/Australia/TAS173/2020|EPI ISL 522626|B.1.5|Australia|2020-04-02	0.0001387071	Oceania
Oceania|hCoV-19/Australia/SAP014/2020|EPI ISL 468019|B.1|Australia|2020-04-02	Oceania|hCoV-19/Australia/TAS173/2020|EPI ISL 522626|B.1.5|Australia|2020-04-02	0.0001387185	Oceania
Oceania|hCoV-19/New Zealand/20VR1907/2020|EPI ISL 456303|B.1|New Zealand|2020-04-02	Oceania|hCoV-19/Australia/TAS173/2020|EPI ISL 522626|B.1.5|Australia|2020-04-02	0.0002428235	Oceania
Oceania|hCoV-19/Australia/SAP018/2020|EPI ISL 467994|B.1|Australia|2020-04-02	Oceania|hCoV-19/Australia/TAS173/2020|EPI ISL 522626|B.1.5|Australia|2020-04-02	0.0002083974	Oceania
Oceania|hCoV-19/Australia/VIC1025/2020|EPI ISL 430532|B.1.5|Australia|2020-04-02	Oceania|hCoV-19/Australia/TAS173/2020|EPI ISL 522626|B.1.5|Australia|2020-04-02	0.0000693434	Oceania
Oceania|hCoV-19/Australia/SAP093/2020|EPI ISL 451128|B.1|Australia|2020-04-02	Oceania|hCoV-19/Australia/TAS173/2020|EPI ISL 522626|B.1.5|Australia|2020-04-02	0.0001738540	Oceania
Oceania|hCoV-19/Australia/SAP017/2020|EPI ISL 468012|B.1|Australia|2020-04-02	Oceania|hCoV-19/Australia/TAS173/2020|EPI ISL 522626|B.1.5|Australia|2020-04-02	0.0001736608	Oceania
Oceania|hCoV-19/Australia/VIC1232/2020|EPI ISL 563551|B.1.5|Australia|2020-04-02	Oceania|hCoV-19/Australia/TAS173/2020|EPI ISL 522626|B.1.5|Australia|2020-04-02	0.0000693434	Oceania
Oceania|hCoV-19/Australia/SAP015/2020|EPI ISL 467990|B.1|Australia|2020-04-02	Oceania|hCoV-19/Australia/TAS173/2020|EPI ISL 522626|B.1.5|Australia|2020-04-02	0.0001395797	Oceania
Oceania|hCoV-19/Australia/VIC1024/2020|EPI ISL 430531|B.1|Australia|2020-04-02	Oceania|hCoV-19/Australia/TAS173/2020|EPI ISL 522626|B.1.5|Australia|2020-04-02	0.0001387565	Oceania
Oceania|hCoV-19/Australia/VIC814/2020|EPI ISL 427087|B.1.1|Australia|2020-04-02	Oceania|hCoV-19/Australia/TAS173/2020|EPI ISL 522626|B.1.5|Australia|2020-04-02	0.0003155312	Oceania
Oceania|hCoV-19/Australia/VIC1234/2020|EPI ISL 430511|B.1.1|Australia|2020-04-02	Oceania|hCoV-19/Australia/TAS173/2020|EPI ISL 522626|B.1.5|Australia|2020-04-02	0.0002427533	Oceania
Oceania|hCoV-19/Australia/VIC1231/2020|EPI ISL 561957|B.1|Australia|2020-04-02	Oceania|hCoV-19/Australia/TAS173/2020|EPI ISL 522626|B.1.5|Australia|2020-04-02	0.0001387955	Oceania
Oceania|hCoV-19/Australia/ACT0073/2020|EPI ISL 498533|B.1.1|Australia|2020-04-02	Oceania|hCoV-19/Australia/TAS173/2020|EPI ISL 522626|B.1.5|Australia|2020-04-02	0.0001752105	Oceania
Oceania|hCoV-19/Australia/TAS105/2020|EPI ISL 522571|B.1|Australia|2020-04-02	Oceania|hCoV-19/Australia/TAS173/2020|EPI ISL 522626|B.1.5|Australia|2020-04-02	0.0001390903	Oceania
Oceania|hCoV-19/Australia/NSW02/2020|EPI ISL 408976|B|Australia|2020-01-22	Oceania|hCoV-19/Australia/VIC1881/2020|EPI ISL 480571|B.1.1|Australia|2020-04-02	0.0003476047	Oceania
Oceania|hCoV-19/Australia/NSW01/2020|EPI ISL 407893|A|Australia|2020-01-24	Oceania|hCoV-19/Australia/VIC1881/2020|EPI ISL 480571|B.1.1|Australia|2020-04-02	0.0003470934	Oceania
Oceania|hCoV-19/Australia/NSW04/2020|EPI ISL 417030|A|Australia|2020-01-24	Oceania|hCoV-19/Australia/VIC1881/2020|EPI ISL 480571|B.1.1|Australia|2020-04-02	0.0004165294	Oceania
Oceania|hCoV-19/Australia/VIC02/2020|EPI ISL 416410|B|Australia|2020-01-24	Oceania|hCoV-19/Australia/VIC1881/2020|EPI ISL 480571|B.1.1|Australia|2020-04-02	0.0003476764	Oceania
Oceania|hCoV-19/Australia/VIC01/2020|EPI ISL 406844|B|Australia|2020-01-25	Oceania|hCoV-19/Australia/VIC1881/2020|EPI ISL 480571|B.1.1|Australia|2020-04-02	0.0003819791	Oceania
Oceania|hCoV-19/Australia/NSW03/2020|EPI ISL 408977|B|Australia|2020-01-25	Oceania|hCoV-19/Australia/VIC1881/2020|EPI ISL 480571|B.1.1|Australia|2020-04-02	0.0003123921	Oceania
Oceania|hCoV-19/Australia/NSW2153/2020|EPI ISL 509505|B.1.5|Australia|2020-01-25	Oceania|hCoV-19/Australia/VIC1881/2020|EPI ISL 480571|B.1.1|Australia|2020-04-02	0.0001735403	Oceania
Oceania|hCoV-19/Australia/QLD01/2020|EPI ISL 407894|A|Australia|2020-01-28	Oceania|hCoV-19/Australia/VIC1881/2020|EPI ISL 480571|B.1.1|Australia|2020-04-02	0.0004165541	Oceania
Oceania|hCoV-19/Australia/VPRL014/2020|EPI ISL 455603|B.1|Australia|2020-01-30	Oceania|hCoV-19/Australia/VIC1881/2020|EPI ISL 480571|B.1.1|Australia|2020-04-02	0.0003470932	Oceania
Oceania|hCoV-19/Australia/QLD02/2020|EPI ISL 407896|A|Australia|2020-01-30	Oceania|hCoV-19/Australia/VIC1881/2020|EPI ISL 480571|B.1.1|Australia|2020-04-02	0.0004860006	Oceania
Oceania|hCoV-19/Australia/SA01/2020|EPI ISL 480778|B.1|Australia|2020-01-30	Oceania|hCoV-19/Australia/VIC1881/2020|EPI ISL 480571|B.1.1|Australia|2020-04-02	0.0003471175	Oceania
Oceania|hCoV-19/Australia/SA04/2020|EPI ISL 480781|B.1|Australia|2020-01-30	Oceania|hCoV-19/Australia/VIC1881/2020|EPI ISL 480571|B.1.1|Australia|2020-04-02	0.0003492267	Oceania
Oceania|hCoV-19/Australia/VIC13/2020|EPI ISL 419733|B|Australia|2020-01-31	Oceania|hCoV-19/Australia/VIC1881/2020|EPI ISL 480571|B.1.1|Australia|2020-04-02	0.0004165418	Oceania
Oceania|hCoV-19/Australia/VIC14/2020|EPI ISL 419734|B|Australia|2020-02-02	Oceania|hCoV-19/Australia/VIC1881/2020|EPI ISL 480571|B.1.1|Australia|2020-04-02	0.0003150444	Oceania
Oceania|hCoV-19/Australia/QLD03/2020|EPI ISL 410717|A|Australia|2020-02-05	Oceania|hCoV-19/Australia/VIC1881/2020|EPI ISL 480571|B.1.1|Australia|2020-04-02	0.0004512758	Oceania
Oceania|hCoV-19/Australia/QLD04/2020|EPI ISL 410718|A|Australia|2020-02-05	Oceania|hCoV-19/Australia/VIC1881/2020|EPI ISL 480571|B.1.1|Australia|2020-04-02	0.0004165541	Oceania
Oceania|hCoV-19/Australia/VIC07/2020|EPI ISL 416415|A|Australia|2020-02-08	Oceania|hCoV-19/Australia/VIC1881/2020|EPI ISL 480571|B.1.1|Australia|2020-04-02	0.0004512766	Oceania
Oceania|hCoV-19/Australia/SAP097/2020|EPI ISL 468039|B|Australia|2020-02-22	Oceania|hCoV-19/Australia/VIC1881/2020|EPI ISL 480571|B.1.1|Australia|2020-04-02	0.0003818470	Oceania
Oceania|hCoV-19/Australia/WA11/2020|EPI ISL 420456|B|Australia|2020-02-22	Oceania|hCoV-19/Australia/VIC1881/2020|EPI ISL 480571|B.1.1|Australia|2020-04-02	0.0003818685	Oceania
Oceania|hCoV-19/Australia/WA34/2020|EPI ISL 470851|B|Australia|2020-02-27	Oceania|hCoV-19/Australia/VIC1881/2020|EPI ISL 480571|B.1.1|Australia|2020-04-02	0.0003818288	Oceania
Oceania|hCoV-19/New Zealand/20VR0174/2020|EPI ISL 413490|B.4|New Zealand|2020-02-27	Oceania|hCoV-19/Australia/VIC1881/2020|EPI ISL 480571|B.1.1|Australia|2020-04-02	0.0004513979	Oceania
Oceania|hCoV-19/Australia/NSW05/2020|EPI ISL 412975|B.4|Australia|2020-02-28	Oceania|hCoV-19/Australia/VIC1881/2020|EPI ISL 480571|B.1.1|Australia|2020-04-02	0.0004860612	Oceania
Oceania|hCoV-19/Australia/QLDID922/2020|EPI ISL 418799|B|Australia|2020-02-28	Oceania|hCoV-19/Australia/VIC1881/2020|EPI ISL 480571|B.1.1|Australia|2020-04-02	0.0004512632	Oceania
Oceania|hCoV-19/Australia/NSW09/2020|EPI ISL 413595|B.4|Australia|2020-02-28	Oceania|hCoV-19/Australia/VIC1881/2020|EPI ISL 480571|B.1.1|Australia|2020-04-02	0.0005276087	Oceania
Oceania|hCoV-19/Australia/NSW08/2020|EPI ISL 413594|B|Australia|2020-02-28	Oceania|hCoV-19/Australia/VIC1881/2020|EPI ISL 480571|B.1.1|Australia|2020-04-02	0.0002813183	Oceania
Oceania|hCoV-19/Australia/NSW10/2020|EPI ISL 413596|B|Australia|2020-02-28	Oceania|hCoV-19/Australia/VIC1881/2020|EPI ISL 480571|B.1.1|Australia|2020-04-02	0.0002813282	Oceania
Oceania|hCoV-19/Australia/NSW219/2020|EPI ISL 427643|B|Australia|2020-02-28	Oceania|hCoV-19/Australia/VIC1881/2020|EPI ISL 480571|B.1.1|Australia|2020-04-02	0.0002813381	Oceania
Oceania|hCoV-19/Australia/NSW07/2020|EPI ISL 413214|B.4|Australia|2020-02-29	Oceania|hCoV-19/Australia/VIC1881/2020|EPI ISL 480571|B.1.1|Australia|2020-04-02	0.0004513210	Oceania
Oceania|hCoV-19/Australia/QLD09/2020|EPI ISL 414414|B.4|Australia|2020-02-29	Oceania|hCoV-19/Australia/VIC1881/2020|EPI ISL 480571|B.1.1|Australia|2020-04-02	0.0004860469	Oceania
Oceania|hCoV-19/Australia/NSW06/2020|EPI ISL 413213|B.4|Australia|2020-02-29	Oceania|hCoV-19/Australia/VIC1881/2020|EPI ISL 480571|B.1.1|Australia|2020-04-02	0.0005207850	Oceania
Oceania|hCoV-19/New Zealand/20VR0189/2020|EPI ISL 416519|B.1.1|New Zealand|2020-03-02	Oceania|hCoV-19/Australia/VIC1881/2020|EPI ISL 480571|B.1.1|Australia|2020-04-02	0.0000346980	Oceania
Oceania|hCoV-19/Australia/VIC04/2020|EPI ISL 416412|B.4|Australia|2020-03-02	Oceania|hCoV-19/Australia/VIC1881/2020|EPI ISL 480571|B.1.1|Australia|2020-04-02	0.0005555161	Oceania
Oceania|hCoV-19/Australia/NSW11/2020|EPI ISL 413597|B.4|Australia|2020-03-02	Oceania|hCoV-19/Australia/VIC1881/2020|EPI ISL 480571|B.1.1|Australia|2020-04-02	0.0004220469	Oceania
Oceania|hCoV-19/Australia/NSW217/2020|EPI ISL 427644|B.4|Australia|2020-03-02	Oceania|hCoV-19/Australia/VIC1881/2020|EPI ISL 480571|B.1.1|Australia|2020-04-02	0.0004220618	Oceania
Oceania|hCoV-19/Australia/SAP098/2020|EPI ISL 483066|B.4|Australia|2020-03-03	Oceania|hCoV-19/Australia/VIC1881/2020|EPI ISL 480571|B.1.1|Australia|2020-04-02	0.0005208361	Oceania
Oceania|hCoV-19/Australia/NSW15/2020|EPI ISL 417383|B.4|Australia|2020-03-03	Oceania|hCoV-19/Australia/VIC1881/2020|EPI ISL 480571|B.1.1|Australia|2020-04-02	0.0005207756	Oceania
Oceania|hCoV-19/New Zealand/20VR1109/2020|EPI ISL 456190|B.31|New Zealand|2020-03-03	Oceania|hCoV-19/Australia/VIC1881/2020|EPI ISL 480571|B.1.1|Australia|2020-04-02	0.0006597686	Oceania
Oceania|hCoV-19/Australia/NSW14/2020|EPI ISL 413600|B.4|Australia|2020-03-03	Oceania|hCoV-19/Australia/VIC1881/2020|EPI ISL 480571|B.1.1|Australia|2020-04-02	0.0004220518	Oceania
Oceania|hCoV-19/Australia/NSW22/2020|EPI ISL 427649|B.4|Australia|2020-03-03	Oceania|hCoV-19/Australia/VIC1881/2020|EPI ISL 480571|B.1.1|Australia|2020-04-02	0.0004572572	Oceania
Oceania|hCoV-19/Australia/VPRL004/2020|EPI ISL 455596|B.4|Australia|2020-03-03	Oceania|hCoV-19/Australia/VIC1881/2020|EPI ISL 480571|B.1.1|Australia|2020-04-02	0.0005208723	Oceania
Oceania|hCoV-19/Australia/SAP217/2020|EPI ISL 483073|B|Australia|2020-03-03	Oceania|hCoV-19/Australia/VIC1881/2020|EPI ISL 480571|B.1.1|Australia|2020-04-02	0.0004211904	Oceania
Oceania|hCoV-19/Australia/SAP099/2020|EPI ISL 468038|B.4|Australia|2020-03-04	Oceania|hCoV-19/Australia/VIC1881/2020|EPI ISL 480571|B.1.1|Australia|2020-04-02	0.0005555952	Oceania
Oceania|hCoV-19/Australia/NSW21/2020|EPI ISL 417386|B.4|Australia|2020-03-04	Oceania|hCoV-19/Australia/VIC1881/2020|EPI ISL 480571|B.1.1|Australia|2020-04-02	0.0004860700	Oceania
Oceania|hCoV-19/Australia/WA06/2020|EPI ISL 420534|B.1.98|Australia|2020-03-04	Oceania|hCoV-19/Australia/VIC1881/2020|EPI ISL 480571|B.1.1|Australia|2020-04-02	0.0002085651	Oceania
Oceania|hCoV-19/Australia/NSW12/2020|EPI ISL 413598|B.4|Australia|2020-03-04	Oceania|hCoV-19/Australia/VIC1881/2020|EPI ISL 480571|B.1.1|Australia|2020-04-02	0.0005276087	Oceania
Oceania|hCoV-19/Australia/NSW23/2020|EPI ISL 427650|B.4|Australia|2020-03-04	Oceania|hCoV-19/Australia/VIC1881/2020|EPI ISL 480571|B.1.1|Australia|2020-04-02	0.0004572351	Oceania
Oceania|hCoV-19/Australia/NSW65/2020|EPI ISL 427645|B.4|Australia|2020-03-04	Oceania|hCoV-19/Australia/VIC1881/2020|EPI ISL 480571|B.1.1|Australia|2020-04-02	0.0004924177	Oceania
Oceania|hCoV-19/Australia/NSW13/2020|EPI ISL 413599|B.4|Australia|2020-03-04	Oceania|hCoV-19/Australia/VIC1881/2020|EPI ISL 480571|B.1.1|Australia|2020-04-02	0.0004572351	Oceania
Oceania|hCoV-19/New Zealand/20VR0195/2020|EPI ISL 534335|B.1.1|New Zealand|2020-03-04	Oceania|hCoV-19/Australia/VIC1881/2020|EPI ISL 480571|B.1.1|Australia|2020-04-02	0.0000350913	Oceania
Oceania|hCoV-19/Australia/NSW25/2020|EPI ISL 417388|B.6|Australia|2020-03-05	Oceania|hCoV-19/Australia/VIC1881/2020|EPI ISL 480571|B.1.1|Australia|2020-04-02	0.0005207450	Oceania
Oceania|hCoV-19/Australia/NSW18/2020|EPI ISL 417384|B.4|Australia|2020-03-05	Oceania|hCoV-19/Australia/VIC1881/2020|EPI ISL 480571|B.1.1|Australia|2020-04-02	0.0005207600	Oceania
Oceania|hCoV-19/Australia/NSW66/2020|EPI ISL 427646|B.4|Australia|2020-03-05	Oceania|hCoV-19/Australia/VIC1881/2020|EPI ISL 480571|B.1.1|Australia|2020-04-02	0.0004924177	Oceania
Oceania|hCoV-19/Australia/TAS54/2020|EPI ISL 522729|B.4|Australia|2020-03-05	Oceania|hCoV-19/Australia/VIC1881/2020|EPI ISL 480571|B.1.1|Australia|2020-04-02	0.0004862149	Oceania
Oceania|hCoV-19/New Zealand/20VR0206/2020|EPI ISL 416526|B.4|New Zealand|2020-03-05	Oceania|hCoV-19/Australia/VIC1881/2020|EPI ISL 480571|B.1.1|Australia|2020-04-02	0.0004915585	Oceania
Oceania|hCoV-19/Australia/NSW24/2020|EPI ISL 417387|B.4|Australia|2020-03-06	Oceania|hCoV-19/Australia/VIC1881/2020|EPI ISL 480571|B.1.1|Australia|2020-04-02	0.0005207849	Oceania
Oceania|hCoV-19/Australia/NSW19/2020|EPI ISL 417385|B.4|Australia|2020-03-06	Oceania|hCoV-19/Australia/VIC1881/2020|EPI ISL 480571|B.1.1|Australia|2020-04-02	0.0005207754	Oceania
Oceania|hCoV-19/Australia/NSW155/2020|EPI ISL 427647|B.1.1|Australia|2020-03-06	Oceania|hCoV-19/Australia/VIC1881/2020|EPI ISL 480571|B.1.1|Australia|2020-04-02	0.0000351542	Oceania
Oceania|hCoV-19/Australia/NSW33/2020|EPI ISL 427654|B.4|Australia|2020-03-06	Oceania|hCoV-19/Australia/VIC1881/2020|EPI ISL 480571|B.1.1|Australia|2020-04-02	0.0004572571	Oceania
Oceania|hCoV-19/Australia/VPRL002/2020|EPI ISL 455595|B|Australia|2020-03-06	Oceania|hCoV-19/Australia/VIC1881/2020|EPI ISL 480571|B.1.1|Australia|2020-04-02	0.0004166139	Oceania
Oceania|hCoV-19/Australia/VIC06/2020|EPI ISL 416414|B.4|Australia|2020-03-06	Oceania|hCoV-19/Australia/VIC1881/2020|EPI ISL 480571|B.1.1|Australia|2020-04-02	0.0005261333	Oceania
Oceania|hCoV-19/Australia/VIC18/2020|EPI ISL 419737|B.40|Australia|2020-03-07	Oceania|hCoV-19/Australia/VIC1881/2020|EPI ISL 480571|B.1.1|Australia|2020-04-02	0.0005902654	Oceania
Oceania|hCoV-19/Australia/NSW27/2020|EPI ISL 417390|B.1.1|Australia|2020-03-08	Oceania|hCoV-19/Australia/VIC1881/2020|EPI ISL 480571|B.1.1|Australia|2020-04-02	0.0001040983	Oceania
Oceania|hCoV-19/Australia/NSW28/2020|EPI ISL 417391|B.4|Australia|2020-03-08	Oceania|hCoV-19/Australia/VIC1881/2020|EPI ISL 480571|B.1.1|Australia|2020-04-02	0.0005902655	Oceania
Oceania|hCoV-19/Australia/NSW35/2020|EPI ISL 417393|B.4|Australia|2020-03-08	Oceania|hCoV-19/Australia/VIC1881/2020|EPI ISL 480571|B.1.1|Australia|2020-04-02	0.0005627945	Oceania
Oceania|hCoV-19/Australia/NSW29/2020|EPI ISL 427651|B|Australia|2020-03-08	Oceania|hCoV-19/Australia/VIC1881/2020|EPI ISL 480571|B.1.1|Australia|2020-04-02	0.0003868700	Oceania
Oceania|hCoV-19/Australia/NSW153/2020|EPI ISL 427653|B.1.1|Australia|2020-03-08	Oceania|hCoV-19/Australia/VIC1881/2020|EPI ISL 480571|B.1.1|Australia|2020-04-02	0.0000351542	Oceania
Oceania|hCoV-19/Australia/NSW375/2020|EPI ISL 451635|B.4|Australia|2020-03-08	Oceania|hCoV-19/Australia/VIC1881/2020|EPI ISL 480571|B.1.1|Australia|2020-04-02	0.0005628145	Oceania
Oceania|hCoV-19/Australia/NSW252/2020|EPI ISL 451517|B.4|Australia|2020-03-08	Oceania|hCoV-19/Australia/VIC1881/2020|EPI ISL 480571|B.1.1|Australia|2020-04-02	0.0004924177	Oceania
Oceania|hCoV-19/Australia/VIC19/2020|EPI ISL 419738|B.39|Australia|2020-03-08	Oceania|hCoV-19/Australia/VIC1881/2020|EPI ISL 480571|B.1.1|Australia|2020-04-02	0.0005566736	Oceania
Oceania|hCoV-19/Australia/NSW26/2020|EPI ISL 417389|B.4|Australia|2020-03-09	Oceania|hCoV-19/Australia/VIC1881/2020|EPI ISL 480571|B.1.1|Australia|2020-04-02	0.0005902718	Oceania
Oceania|hCoV-19/Australia/VIC23/2020|EPI ISL 419743|B.40|Australia|2020-03-09	Oceania|hCoV-19/Australia/VIC1881/2020|EPI ISL 480571|B.1.1|Australia|2020-04-02	0.0005902657	Oceania
Oceania|hCoV-19/Australia/VIC21/2020|EPI ISL 419740|B.40|Australia|2020-03-09	Oceania|hCoV-19/Australia/VIC1881/2020|EPI ISL 480571|B.1.1|Australia|2020-04-02	0.0006250006	Oceania
Oceania|hCoV-19/Australia/VIC22/2020|EPI ISL 419742|B.1|Australia|2020-03-09	Oceania|hCoV-19/Australia/VIC1881/2020|EPI ISL 480571|B.1.1|Australia|2020-04-02	0.0002776812	Oceania
Oceania|hCoV-19/Australia/NSW154/2020|EPI ISL 427652|B.1.1|Australia|2020-03-09	Oceania|hCoV-19/Australia/VIC1881/2020|EPI ISL 480571|B.1.1|Australia|2020-04-02	0.0000351542	Oceania
Oceania|hCoV-19/Australia/NSW2155/2020|EPI ISL 500633|B.4|Australia|2020-03-09	Oceania|hCoV-19/Australia/VIC1881/2020|EPI ISL 480571|B.1.1|Australia|2020-04-02	0.0004860823	Oceania
Oceania|hCoV-19/Australia/NSW2154/2020|EPI ISL 500632|B.1.1|Australia|2020-03-09	Oceania|hCoV-19/Australia/VIC1881/2020|EPI ISL 480571|B.1.1|Australia|2020-04-02	0.0000694022	Oceania
Oceania|hCoV-19/Australia/VIC26/2020|EPI ISL 419745|B.3|Australia|2020-03-10	Oceania|hCoV-19/Australia/VIC1881/2020|EPI ISL 480571|B.1.1|Australia|2020-04-02	0.0003818333	Oceania
Oceania|hCoV-19/Australia/NSW31/2020|EPI ISL 417392|B.4|Australia|2020-03-10	Oceania|hCoV-19/Australia/VIC1881/2020|EPI ISL 480571|B.1.1|Australia|2020-04-02	0.0005207756	Oceania
Oceania|hCoV-19/Australia/VIC30/2020|EPI ISL 419749|B.4|Australia|2020-03-10	Oceania|hCoV-19/Australia/VIC1881/2020|EPI ISL 480571|B.1.1|Australia|2020-04-02	0.0004860556	Oceania
Oceania|hCoV-19/Australia/VIC36/2020|EPI ISL 419765|B|Australia|2020-03-10	Oceania|hCoV-19/Australia/VIC1881/2020|EPI ISL 480571|B.1.1|Australia|2020-04-02	0.0004513062	Oceania
Oceania|hCoV-19/Australia/VIC31/2020|EPI ISL 419750|B.1|Australia|2020-03-10	Oceania|hCoV-19/Australia/VIC1881/2020|EPI ISL 480571|B.1.1|Australia|2020-04-02	0.0002082421	Oceania
Oceania|hCoV-19/Australia/NSW36/2020|EPI ISL 417394|B.40|Australia|2020-03-10	Oceania|hCoV-19/Australia/VIC1881/2020|EPI ISL 480571|B.1.1|Australia|2020-04-02	0.0004924241	Oceania
Oceania|hCoV-19/Australia/NSW38/2020|EPI ISL 417396|B.6|Australia|2020-03-10	Oceania|hCoV-19/Australia/VIC1881/2020|EPI ISL 480571|B.1.1|Australia|2020-04-02	0.0004572275	Oceania
Oceania|hCoV-19/Australia/NSW41/2020|EPI ISL 417399|B.40|Australia|2020-03-10	Oceania|hCoV-19/Australia/VIC1881/2020|EPI ISL 480571|B.1.1|Australia|2020-04-02	0.0003868565	Oceania
Oceania|hCoV-19/Australia/NSW44/2020|EPI ISL 417400|B.6|Australia|2020-03-10	Oceania|hCoV-19/Australia/VIC1881/2020|EPI ISL 480571|B.1.1|Australia|2020-04-02	0.0004572138	Oceania
Oceania|hCoV-19/Australia/NSW46/2020|EPI ISL 427658|B.3|Australia|2020-03-10	Oceania|hCoV-19/Australia/VIC1881/2020|EPI ISL 480571|B.1.1|Australia|2020-04-02	0.0003517910	Oceania
Oceania|hCoV-19/Australia/NSW51/2020|EPI ISL 427660|B.40|Australia|2020-03-10	Oceania|hCoV-19/Australia/VIC1881/2020|EPI ISL 480571|B.1.1|Australia|2020-04-02	0.0003868702	Oceania
Oceania|hCoV-19/Australia/NSW376/2020|EPI ISL 451636|B.4|Australia|2020-03-10	Oceania|hCoV-19/Australia/VIC1881/2020|EPI ISL 480571|B.1.1|Australia|2020-04-02	0.0004924324	Oceania
Oceania|hCoV-19/Australia/NSW103/2020|EPI ISL 427657|B.1.5|Australia|2020-03-10	Oceania|hCoV-19/Australia/VIC1881/2020|EPI ISL 480571|B.1.1|Australia|2020-04-02	0.0001406410	Oceania
Oceania|hCoV-19/Australia/NSW63/2020|EPI ISL 427664|B|Australia|2020-03-10	Oceania|hCoV-19/Australia/VIC1881/2020|EPI ISL 480571|B.1.1|Australia|2020-04-02	0.0003165345	Oceania
Oceania|hCoV-19/Australia/NSW49/2020|EPI ISL 427659|B.6|Australia|2020-03-10	Oceania|hCoV-19/Australia/VIC1881/2020|EPI ISL 480571|B.1.1|Australia|2020-04-02	0.0004572435	Oceania
Oceania|hCoV-19/Australia/NSW2159/2020|EPI ISL 500637|B.1.5|Australia|2020-03-10	Oceania|hCoV-19/Australia/VIC1881/2020|EPI ISL 480571|B.1.1|Australia|2020-04-02	0.0001388256	Oceania
Oceania|hCoV-19/Australia/VIC29/2020|EPI ISL 419748|B.1.1|Australia|2020-03-10	Oceania|hCoV-19/Australia/VIC1881/2020|EPI ISL 480571|B.1.1|Australia|2020-04-02	0.0001041055	Oceania
Oceania|hCoV-19/Australia/NSW2139/2020|EPI ISL 500627|B.4|Australia|2020-03-10	Oceania|hCoV-19/Australia/VIC1881/2020|EPI ISL 480571|B.1.1|Australia|2020-04-02	0.0005555639	Oceania
Oceania|hCoV-19/New Zealand/20VR0712/2020|EPI ISL 456163|B.1.1|New Zealand|2020-03-11	Oceania|hCoV-19/Australia/VIC1881/2020|EPI ISL 480571|B.1.1|Australia|2020-04-02	0.0000346980	Oceania
Oceania|hCoV-19/Australia/QLDID921/2020|EPI ISL 417033|B.6|Australia|2020-03-11	Oceania|hCoV-19/Australia/VIC1881/2020|EPI ISL 480571|B.1.1|Australia|2020-04-02	0.0004512931	Oceania
Oceania|hCoV-19/Australia/VIC44/2020|EPI ISL 419767|B.1|Australia|2020-03-11	Oceania|hCoV-19/Australia/VIC1881/2020|EPI ISL 480571|B.1.1|Australia|2020-04-02	0.0001735282	Oceania
Oceania|hCoV-19/Australia/VIC39/2020|EPI ISL 419757|B.1|Australia|2020-03-11	Oceania|hCoV-19/Australia/VIC1881/2020|EPI ISL 480571|B.1.1|Australia|2020-04-02	0.0002776844	Oceania
Oceania|hCoV-19/Australia/QLDID920/2020|EPI ISL 417032|B.1.5|Australia|2020-03-11	Oceania|hCoV-19/Australia/VIC1881/2020|EPI ISL 480571|B.1.1|Australia|2020-04-02	0.0001388155	Oceania
Oceania|hCoV-19/Australia/VIC45/2020|EPI ISL 419802|B.1.1|Australia|2020-03-11	Oceania|hCoV-19/Australia/VIC1881/2020|EPI ISL 480571|B.1.1|Australia|2020-04-02	0.0000346980	Oceania
Oceania|hCoV-19/Australia/NSW40/2020|EPI ISL 417398|B.4|Australia|2020-03-11	Oceania|hCoV-19/Australia/VIC1881/2020|EPI ISL 480571|B.1.1|Australia|2020-04-02	0.0005276148	Oceania
Oceania|hCoV-19/Australia/NSW52/2020|EPI ISL 417405|B|Australia|2020-03-11	Oceania|hCoV-19/Australia/VIC1881/2020|EPI ISL 480571|B.1.1|Australia|2020-04-02	0.0003868564	Oceania
Oceania|hCoV-19/Australia/NSW39/2020|EPI ISL 417397|B.1.5|Australia|2020-03-11	Oceania|hCoV-19/Australia/VIC1881/2020|EPI ISL 480571|B.1.1|Australia|2020-04-02	0.0001406361	Oceania
Oceania|hCoV-19/Australia/NSW102/2020|EPI ISL 427656|B.1.5|Australia|2020-03-11	Oceania|hCoV-19/Australia/VIC1881/2020|EPI ISL 480571|B.1.1|Australia|2020-04-02	0.0001406410	Oceania
Oceania|hCoV-19/Australia/NSW34/2020|EPI ISL 427655|B.4|Australia|2020-03-11	Oceania|hCoV-19/Australia/VIC1881/2020|EPI ISL 480571|B.1.1|Australia|2020-04-02	0.0004572350	Oceania
Oceania|hCoV-19/Australia/VIC38/2020|EPI ISL 419756|B.1.6|Australia|2020-03-11	Oceania|hCoV-19/Australia/VIC1881/2020|EPI ISL 480571|B.1.1|Australia|2020-04-02	0.0002429519	Oceania
Oceania|hCoV-19/Australia/NSW218/2020|EPI ISL 427665|B.3|Australia|2020-03-11	Oceania|hCoV-19/Australia/VIC1881/2020|EPI ISL 480571|B.1.1|Australia|2020-04-02	0.0003868882	Oceania
Oceania|hCoV-19/Australia/VIC43/2020|EPI ISL 419763|B.1.1|Australia|2020-03-11	Oceania|hCoV-19/Australia/VIC1881/2020|EPI ISL 480571|B.1.1|Australia|2020-04-02	0.0000694081	Oceania
Oceania|hCoV-19/Australia/NSW2156/2020|EPI ISL 500634|B.39|Australia|2020-03-11	Oceania|hCoV-19/Australia/VIC1881/2020|EPI ISL 480571|B.1.1|Australia|2020-04-02	0.0005208298	Oceania
Oceania|hCoV-19/Australia/TAS124/2020|EPI ISL 522589|B|Australia|2020-03-11	Oceania|hCoV-19/Australia/VIC1881/2020|EPI ISL 480571|B.1.1|Australia|2020-04-02	0.0004168891	Oceania
Oceania|hCoV-19/New Zealand/CoV002/2020|EPI ISL 417212|B.31|New Zealand|2020-03-11	Oceania|hCoV-19/Australia/VIC1881/2020|EPI ISL 480571|B.1.1|Australia|2020-04-02	0.0005228285	Oceania
Oceania|hCoV-19/Australia/VIC50/2020|EPI ISL 419766|B.1|Australia|2020-03-12	Oceania|hCoV-19/Australia/VIC1881/2020|EPI ISL 480571|B.1.1|Australia|2020-04-02	0.0002082422	Oceania
Oceania|hCoV-19/Australia/VIC55/2020|EPI ISL 419776|B|Australia|2020-03-12	Oceania|hCoV-19/Australia/VIC1881/2020|EPI ISL 480571|B.1.1|Australia|2020-04-02	0.0004512929	Oceania
Oceania|hCoV-19/Australia/VIC52/2020|EPI ISL 419768|B.1.1.71|Australia|2020-03-12	Oceania|hCoV-19/Australia/VIC1881/2020|EPI ISL 480571|B.1.1|Australia|2020-04-02	0.0001388007	Oceania
Oceania|hCoV-19/Australia/VIC58/2020|EPI ISL 419784|B.4|Australia|2020-03-12	Oceania|hCoV-19/Australia/VIC1881/2020|EPI ISL 480571|B.1.1|Australia|2020-04-02	0.0004513062	Oceania
Oceania|hCoV-19/Australia/VIC54/2020|EPI ISL 419770|B.1|Australia|2020-03-12	Oceania|hCoV-19/Australia/VIC1881/2020|EPI ISL 480571|B.1.1|Australia|2020-04-02	0.0001735282	Oceania
Oceania|hCoV-19/Australia/VIC47/2020|EPI ISL 419759|B.40|Australia|2020-03-12	Oceania|hCoV-19/Australia/VIC1881/2020|EPI ISL 480571|B.1.1|Australia|2020-04-02	0.0006250302	Oceania
Oceania|hCoV-19/Australia/NSW50/2020|EPI ISL 417404|B.1.1|Australia|2020-03-12	Oceania|hCoV-19/Australia/VIC1881/2020|EPI ISL 480571|B.1.1|Australia|2020-04-02	0.0000703074	Oceania
Oceania|hCoV-19/Australia/NSW254/2020|EPI ISL 451519|B.4|Australia|2020-03-12	Oceania|hCoV-19/Australia/VIC1881/2020|EPI ISL 480571|B.1.1|Australia|2020-04-02	0.0005980034	Oceania
Oceania|hCoV-19/Australia/VIC48/2020|EPI ISL 419762|B.1|Australia|2020-03-12	Oceania|hCoV-19/Australia/VIC1881/2020|EPI ISL 480571|B.1.1|Australia|2020-04-02	0.0002082499	Oceania
Oceania|hCoV-19/Australia/NSW2158/2020|EPI ISL 500636|B.1.5|Australia|2020-03-12	Oceania|hCoV-19/Australia/VIC1881/2020|EPI ISL 480571|B.1.1|Australia|2020-04-02	0.0001735403	Oceania
Oceania|hCoV-19/Australia/VIC49/2020|EPI ISL 419764|B.1|Australia|2020-03-12	Oceania|hCoV-19/Australia/VIC1881/2020|EPI ISL 480571|B.1.1|Australia|2020-04-02	0.0002430386	Oceania
Oceania|hCoV-19/New Zealand/20VR0334/2020|EPI ISL 456157|B.1|New Zealand|2020-03-12	Oceania|hCoV-19/Australia/VIC1881/2020|EPI ISL 480571|B.1.1|Australia|2020-04-02	0.0002457201	Oceania
Oceania|hCoV-19/Australia/VIC62/2020|EPI ISL 419774|B.1|Australia|2020-03-13	Oceania|hCoV-19/Australia/VIC1881/2020|EPI ISL 480571|B.1.1|Australia|2020-04-02	0.0001735282	Oceania
Oceania|hCoV-19/Australia/NSW2011/2020|EPI ISL 500598|B.4|Australia|2020-03-13	Oceania|hCoV-19/Australia/VIC1881/2020|EPI ISL 480571|B.1.1|Australia|2020-04-02	0.0006250375	Oceania
Oceania|hCoV-19/Australia/VIC66/2020|EPI ISL 419780|B.4|Australia|2020-03-13	Oceania|hCoV-19/Australia/VIC1881/2020|EPI ISL 480571|B.1.1|Australia|2020-04-02	0.0004513062	Oceania
Oceania|hCoV-19/Australia/VIC70/2020|EPI ISL 419786|B|Australia|2020-03-13	Oceania|hCoV-19/Australia/VIC1881/2020|EPI ISL 480571|B.1.1|Australia|2020-04-02	0.0004165691	Oceania
Oceania|hCoV-19/Australia/WA02/2020|EPI ISL 420532|B.1.98|Australia|2020-03-13	Oceania|hCoV-19/Australia/VIC1881/2020|EPI ISL 480571|B.1.1|Australia|2020-04-02	0.0001738006	Oceania
Oceania|hCoV-19/Australia/NSW45/2020|EPI ISL 417401|B.6|Australia|2020-03-13	Oceania|hCoV-19/Australia/VIC1881/2020|EPI ISL 480571|B.1.1|Australia|2020-04-02	0.0004220344	Oceania
Oceania|hCoV-19/Australia/NSW47/2020|EPI ISL 417402|B.1.5|Australia|2020-03-13	Oceania|hCoV-19/Australia/VIC1881/2020|EPI ISL 480571|B.1.1|Australia|2020-04-02	0.0002109759	Oceania
Oceania|hCoV-19/Australia/NSW607/2020|EPI ISL 490017|B.40|Australia|2020-03-13	Oceania|hCoV-19/Australia/VIC1881/2020|EPI ISL 480571|B.1.1|Australia|2020-04-02	0.0003868701	Oceania
Oceania|hCoV-19/Australia/NSW592/2020|EPI ISL 478704|B.1.5|Australia|2020-03-13	Oceania|hCoV-19/Australia/VIC1881/2020|EPI ISL 480571|B.1.1|Australia|2020-04-02	0.0001406410	Oceania
Oceania|hCoV-19/Australia/NSW2147/2020|EPI ISL 500628|B.1.5|Australia|2020-03-13	Oceania|hCoV-19/Australia/VIC1881/2020|EPI ISL 480571|B.1.1|Australia|2020-04-02	0.0001735357	Oceania
Oceania|hCoV-19/Australia/VIC64/2020|EPI ISL 419778|B.1|Australia|2020-03-13	Oceania|hCoV-19/Australia/VIC1881/2020|EPI ISL 480571|B.1.1|Australia|2020-04-02	0.0002777001	Oceania
Oceania|hCoV-19/Australia/VIC61/2020|EPI ISL 419773|B|Australia|2020-03-13	Oceania|hCoV-19/Australia/VIC1881/2020|EPI ISL 480571|B.1.1|Australia|2020-04-02	0.0004191437	Oceania
Oceania|hCoV-19/Australia/VIC63/2020|EPI ISL 419775|B.1|Australia|2020-03-13	Oceania|hCoV-19/Australia/VIC1881/2020|EPI ISL 480571|B.1.1|Australia|2020-04-02	0.0001735280	Oceania
Oceania|hCoV-19/Australia/VIC82/2020|EPI ISL 419794|B.40|Australia|2020-03-14	Oceania|hCoV-19/Australia/VIC1881/2020|EPI ISL 480571|B.1.1|Australia|2020-04-02	0.0004860320	Oceania
Oceania|hCoV-19/Australia/VIC83/2020|EPI ISL 419799|B|Australia|2020-03-14	Oceania|hCoV-19/Australia/VIC1881/2020|EPI ISL 480571|B.1.1|Australia|2020-04-02	0.0004514810	Oceania
Oceania|hCoV-19/Australia/VIC80/2020|EPI ISL 419792|B.40|Australia|2020-03-14	Oceania|hCoV-19/Australia/VIC1881/2020|EPI ISL 480571|B.1.1|Australia|2020-04-02	0.0004513064	Oceania
Oceania|hCoV-19/Australia/NSW2005/2020|EPI ISL 500597|B.1|Australia|2020-03-14	Oceania|hCoV-19/Australia/VIC1881/2020|EPI ISL 480571|B.1.1|Australia|2020-04-02	0.0002082482	Oceania
Oceania|hCoV-19/Australia/VIC84/2020|EPI ISL 419803|B.39|Australia|2020-03-14	Oceania|hCoV-19/Australia/VIC1881/2020|EPI ISL 480571|B.1.1|Australia|2020-04-02	0.0005207849	Oceania
Oceania|hCoV-19/Australia/VIC78/2020|EPI ISL 419790|B|Australia|2020-03-14	Oceania|hCoV-19/Australia/VIC1881/2020|EPI ISL 480571|B.1.1|Australia|2020-04-02	0.0003471458	Oceania
Oceania|hCoV-19/Australia/QLDID923/2020|EPI ISL 418801|B.1|Australia|2020-03-14	Oceania|hCoV-19/Australia/VIC1881/2020|EPI ISL 480571|B.1.1|Australia|2020-04-02	0.0001735282	Oceania
Oceania|hCoV-19/Australia/WA03/2020|EPI ISL 420533|B.1|Australia|2020-03-14	Oceania|hCoV-19/Australia/VIC1881/2020|EPI ISL 480571|B.1.1|Australia|2020-04-02	0.0002085751	Oceania
Oceania|hCoV-19/Australia/WA01/2020|EPI ISL 420531|B.1.98|Australia|2020-03-14	Oceania|hCoV-19/Australia/VIC1881/2020|EPI ISL 480571|B.1.1|Australia|2020-04-02	0.0002085651	Oceania
Oceania|hCoV-19/Australia/NSW54/2020|EPI ISL 417407|B.1.1|Australia|2020-03-14	Oceania|hCoV-19/Australia/VIC1881/2020|EPI ISL 480571|B.1.1|Australia|2020-04-02	0.0000351529	Oceania
Oceania|hCoV-19/Australia/NSW48/2020|EPI ISL 417403|B.6|Australia|2020-03-14	Oceania|hCoV-19/Australia/VIC1881/2020|EPI ISL 480571|B.1.1|Australia|2020-04-02	0.0004220344	Oceania
Oceania|hCoV-19/Australia/NSW256/2020|EPI ISL 451521|B.4|Australia|2020-03-14	Oceania|hCoV-19/Australia/VIC1881/2020|EPI ISL 480571|B.1.1|Australia|2020-04-02	0.0004924177	Oceania
Oceania|hCoV-19/Australia/NSW583/2020|EPI ISL 478695|B.40|Australia|2020-03-14	Oceania|hCoV-19/Australia/VIC1881/2020|EPI ISL 480571|B.1.1|Australia|2020-04-02	0.0003868701	Oceania
Oceania|hCoV-19/Australia/NSW582/2020|EPI ISL 478694|B.40|Australia|2020-03-14	Oceania|hCoV-19/Australia/VIC1881/2020|EPI ISL 480571|B.1.1|Australia|2020-04-02	0.0003868701	Oceania
Oceania|hCoV-19/Australia/VIC79/2020|EPI ISL 419791|B.40|Australia|2020-03-14	Oceania|hCoV-19/Australia/VIC1881/2020|EPI ISL 480571|B.1.1|Australia|2020-04-02	0.0004165851	Oceania
Oceania|hCoV-19/Australia/NSW2146/2020|EPI ISL 509503|B.40|Australia|2020-03-14	Oceania|hCoV-19/Australia/VIC1881/2020|EPI ISL 480571|B.1.1|Australia|2020-04-02	0.0004165838	Oceania
Oceania|hCoV-19/Australia/VIC81/2020|EPI ISL 419793|B.40|Australia|2020-03-14	Oceania|hCoV-19/Australia/VIC1881/2020|EPI ISL 480571|B.1.1|Australia|2020-04-02	0.0004165839	Oceania
Oceania|hCoV-19/Australia/SAP215/2020|EPI ISL 468001|B.1.1|Australia|2020-03-14	Oceania|hCoV-19/Australia/VIC1881/2020|EPI ISL 480571|B.1.1|Australia|2020-04-02	0.0000347100	Oceania
Oceania|hCoV-19/Australia/VIC87/2020|EPI ISL 419797|B.40|Australia|2020-03-15	Oceania|hCoV-19/Australia/VIC1881/2020|EPI ISL 480571|B.1.1|Australia|2020-04-02	0.0004860324	Oceania
Oceania|hCoV-19/Australia/NSW2144/2020|EPI ISL 527008|B.39|Australia|2020-03-15	Oceania|hCoV-19/Australia/VIC1881/2020|EPI ISL 480571|B.1.1|Australia|2020-04-02	0.0005207850	Oceania
Oceania|hCoV-19/Australia/SAP111/2020|EPI ISL 451131|B.1.1|Australia|2020-03-15	Oceania|hCoV-19/Australia/VIC1881/2020|EPI ISL 480571|B.1.1|Australia|2020-04-02	0.0000346980	Oceania
Oceania|hCoV-19/Australia/VIC90/2020|EPI ISL 419801|B.1.1|Australia|2020-03-15	Oceania|hCoV-19/Australia/VIC1881/2020|EPI ISL 480571|B.1.1|Australia|2020-04-02	0.0000693995	Oceania
Oceania|hCoV-19/Australia/NSW2004/2020|EPI ISL 500596|B.1.5|Australia|2020-03-15	Oceania|hCoV-19/Australia/VIC1881/2020|EPI ISL 480571|B.1.1|Australia|2020-04-02	0.0002429428	Oceania
Oceania|hCoV-19/Australia/VIC89/2020|EPI ISL 419800|B.1|Australia|2020-03-15	Oceania|hCoV-19/Australia/VIC1881/2020|EPI ISL 480571|B.1.1|Australia|2020-04-02	0.0002429614	Oceania
Oceania|hCoV-19/New Zealand/20VR0276/2020|EPI ISL 416539|A|New Zealand|2020-03-15	Oceania|hCoV-19/Australia/VIC1881/2020|EPI ISL 480571|B.1.1|Australia|2020-04-02	0.0004860093	Oceania
Oceania|hCoV-19/Australia/ACT0082/2020|EPI ISL 498542|B.1.1|Australia|2020-03-15	Oceania|hCoV-19/Australia/VIC1881/2020|EPI ISL 480571|B.1.1|Australia|2020-04-02	0.0000693974	Oceania
Oceania|hCoV-19/Australia/VIC92/2020|EPI ISL 419809|B.1.5|Australia|2020-03-15	Oceania|hCoV-19/Australia/VIC1881/2020|EPI ISL 480571|B.1.1|Australia|2020-04-02	0.0001388155	Oceania
Oceania|hCoV-19/Australia/NSW112/2020|EPI ISL 427666|B.1.5|Australia|2020-03-15	Oceania|hCoV-19/Australia/VIC1881/2020|EPI ISL 480571|B.1.1|Australia|2020-04-02	0.0002109833	Oceania
Oceania|hCoV-19/Australia/VIC91/2020|EPI ISL 419804|B.1.5|Australia|2020-03-15	Oceania|hCoV-19/Australia/VIC1881/2020|EPI ISL 480571|B.1.1|Australia|2020-04-02	0.0002082606	Oceania
Oceania|hCoV-19/Australia/SAP220/2020|EPI ISL 467995|B.1.5|Australia|2020-03-15	Oceania|hCoV-19/Australia/VIC1881/2020|EPI ISL 480571|B.1.1|Australia|2020-04-02	0.0002097889	Oceania
Oceania|hCoV-19/Australia/VIC09/2020|EPI ISL 416515|B|Australia|2020-03-15	Oceania|hCoV-19/Australia/VIC1881/2020|EPI ISL 480571|B.1.1|Australia|2020-04-02	0.0004518255	Oceania
Oceania|hCoV-19/Australia/VIC93/2020|EPI ISL 419815|B.3|Australia|2020-03-15	Oceania|hCoV-19/Australia/VIC1881/2020|EPI ISL 480571|B.1.1|Australia|2020-04-02	0.0003830958	Oceania
Oceania|hCoV-19/Australia/SAP410/2020|EPI ISL 492175|B.6|Australia|2020-03-15	Oceania|hCoV-19/Australia/VIC1881/2020|EPI ISL 480571|B.1.1|Australia|2020-04-02	0.0005449307	Oceania
Oceania|hCoV-19/Australia/SAP439/2020|EPI ISL 508130|B.6|Australia|2020-03-16	Oceania|hCoV-19/Australia/VIC1881/2020|EPI ISL 480571|B.1.1|Australia|2020-04-02	0.0004512912	Oceania
Oceania|hCoV-19/Australia/VIC97/2020|EPI ISL 419808|B.4|Australia|2020-03-16	Oceania|hCoV-19/Australia/VIC1881/2020|EPI ISL 480571|B.1.1|Australia|2020-04-02	0.0004513062	Oceania
Oceania|hCoV-19/Australia/VIC99/2020|EPI ISL 419811|B.1|Australia|2020-03-16	Oceania|hCoV-19/Australia/VIC1881/2020|EPI ISL 480571|B.1.1|Australia|2020-04-02	0.0003471265	Oceania
Oceania|hCoV-19/Australia/VIC141/2020|EPI ISL 419838|B.1.5|Australia|2020-03-16	Oceania|hCoV-19/Australia/VIC1881/2020|EPI ISL 480571|B.1.1|Australia|2020-04-02	0.0001388155	Oceania
Oceania|hCoV-19/Australia/SAP112/2020|EPI ISL 468016|B.1.1|Australia|2020-03-16	Oceania|hCoV-19/Australia/VIC1881/2020|EPI ISL 480571|B.1.1|Australia|2020-04-02	0.0000346980	Oceania
Oceania|hCoV-19/Australia/VIC142/2020|EPI ISL 419839|B.1|Australia|2020-03-16	Oceania|hCoV-19/Australia/VIC1881/2020|EPI ISL 480571|B.1.1|Australia|2020-04-02	0.0002429659	Oceania
Oceania|hCoV-19/Australia/NSW2151/2020|EPI ISL 500631|B|Australia|2020-03-16	Oceania|hCoV-19/Australia/VIC1881/2020|EPI ISL 480571|B.1.1|Australia|2020-04-02	0.0003123921	Oceania
Oceania|hCoV-19/Australia/NSW2149/2020|EPI ISL 500630|B.1.1.10|Australia|2020-03-16	Oceania|hCoV-19/Australia/VIC1881/2020|EPI ISL 480571|B.1.1|Australia|2020-04-02	0.0001041014	Oceania
Oceania|hCoV-19/New Zealand/20VR0993/2020|EPI ISL 456176|B|New Zealand|2020-03-16	Oceania|hCoV-19/Australia/VIC1881/2020|EPI ISL 480571|B.1.1|Australia|2020-04-02	0.0003471292	Oceania
Oceania|hCoV-19/Australia/VIC143/2020|EPI ISL 419840|B.1.1|Australia|2020-03-16	Oceania|hCoV-19/Australia/VIC1881/2020|EPI ISL 480571|B.1.1|Australia|2020-04-02	0.0001040983	Oceania
Oceania|hCoV-19/Australia/VIC96/2020|EPI ISL 419807|B|Australia|2020-03-16	Oceania|hCoV-19/Australia/VIC1881/2020|EPI ISL 480571|B.1.1|Australia|2020-04-02	0.0003124097	Oceania
Oceania|hCoV-19/Australia/NSW58/2020|EPI ISL 417410|B.40|Australia|2020-03-16	Oceania|hCoV-19/Australia/VIC1881/2020|EPI ISL 480571|B.1.1|Australia|2020-04-02	0.0004220470	Oceania
Oceania|hCoV-19/Australia/NSW57/2020|EPI ISL 417409|B.40|Australia|2020-03-16	Oceania|hCoV-19/Australia/VIC1881/2020|EPI ISL 480571|B.1.1|Australia|2020-04-02	0.0004924095	Oceania
Oceania|hCoV-19/Australia/NSW104/2020|EPI ISL 427677|B.1.5|Australia|2020-03-16	Oceania|hCoV-19/Australia/VIC1881/2020|EPI ISL 480571|B.1.1|Australia|2020-04-02	0.0001406410	Oceania
Oceania|hCoV-19/Australia/NSW75/2020|EPI ISL 427703|B.40|Australia|2020-03-16	Oceania|hCoV-19/Australia/VIC1881/2020|EPI ISL 480571|B.1.1|Australia|2020-04-02	0.0003868701	Oceania
Oceania|hCoV-19/Australia/NSW88/2020|EPI ISL 427702|B.40|Australia|2020-03-16	Oceania|hCoV-19/Australia/VIC1881/2020|EPI ISL 480571|B.1.1|Australia|2020-04-02	0.0004572518	Oceania
Oceania|hCoV-19/Australia/NSW158/2020|EPI ISL 427735|B.1.1|Australia|2020-03-16	Oceania|hCoV-19/Australia/VIC1881/2020|EPI ISL 480571|B.1.1|Australia|2020-04-02	0.0000703099	Oceania
Oceania|hCoV-19/Australia/NSW111/2020|EPI ISL 427661|B.1.5|Australia|2020-03-16	Oceania|hCoV-19/Australia/VIC1881/2020|EPI ISL 480571|B.1.1|Australia|2020-04-02	0.0002109833	Oceania
Oceania|hCoV-19/Australia/VIC146/2020|EPI ISL 419843|B.40|Australia|2020-03-17	Oceania|hCoV-19/Australia/VIC1881/2020|EPI ISL 480571|B.1.1|Australia|2020-04-02	0.0004512944	Oceania
Oceania|hCoV-19/Australia/VIC327/2020|EPI ISL 426637|B.40|Australia|2020-03-17	Oceania|hCoV-19/Australia/VIC1881/2020|EPI ISL 480571|B.1.1|Australia|2020-04-02	0.0004165693	Oceania
Oceania|hCoV-19/Australia/VIC157/2020|EPI ISL 419854|B.1|Australia|2020-03-17	Oceania|hCoV-19/Australia/VIC1881/2020|EPI ISL 480571|B.1.1|Australia|2020-04-02	0.0002429614	Oceania
Oceania|hCoV-19/Australia/VIC151/2020|EPI ISL 419848|B|Australia|2020-03-17	Oceania|hCoV-19/Australia/VIC1881/2020|EPI ISL 480571|B.1.1|Australia|2020-04-02	0.0005207602	Oceania
Oceania|hCoV-19/Australia/VIC154/2020|EPI ISL 419851|B.1.5|Australia|2020-03-17	Oceania|hCoV-19/Australia/VIC1881/2020|EPI ISL 480571|B.1.1|Australia|2020-04-02	0.0002082383	Oceania
Oceania|hCoV-19/Australia/VIC144/2020|EPI ISL 419841|B.1.1|Australia|2020-03-17	Oceania|hCoV-19/Australia/VIC1881/2020|EPI ISL 480571|B.1.1|Australia|2020-04-02	0.0000693974	Oceania
Oceania|hCoV-19/Australia/VIC148/2020|EPI ISL 419845|B.1|Australia|2020-03-17	Oceania|hCoV-19/Australia/VIC1881/2020|EPI ISL 480571|B.1.1|Australia|2020-04-02	0.0002082421	Oceania
Oceania|hCoV-19/Australia/VIC153/2020|EPI ISL 419850|B.1.1|Australia|2020-03-17	Oceania|hCoV-19/Australia/VIC1881/2020|EPI ISL 480571|B.1.1|Australia|2020-04-02	0.0001040983	Oceania
Oceania|hCoV-19/Australia/VIC152/2020|EPI ISL 419849|B|Australia|2020-03-17	Oceania|hCoV-19/Australia/VIC1881/2020|EPI ISL 480571|B.1.1|Australia|2020-04-02	0.0004165691	Oceania
Oceania|hCoV-19/Australia/VIC106/2020|EPI ISL 419820|B.1.5|Australia|2020-03-17	Oceania|hCoV-19/Australia/VIC1881/2020|EPI ISL 480571|B.1.1|Australia|2020-04-02	0.0002429499	Oceania
Oceania|hCoV-19/Australia/VIC329/2020|EPI ISL 426639|B.1.5|Australia|2020-03-17	Oceania|hCoV-19/Australia/VIC1881/2020|EPI ISL 480571|B.1.1|Australia|2020-04-02	0.0001735314	Oceania
Oceania|hCoV-19/Australia/VIC149/2020|EPI ISL 419846|B.1|Australia|2020-03-17	Oceania|hCoV-19/Australia/VIC1881/2020|EPI ISL 480571|B.1.1|Australia|2020-04-02	0.0002082421	Oceania
Oceania|hCoV-19/Australia/VIC156/2020|EPI ISL 419853|B.1.1|Australia|2020-03-17	Oceania|hCoV-19/Australia/VIC1881/2020|EPI ISL 480571|B.1.1|Australia|2020-04-02	0.0000346980	Oceania
Oceania|hCoV-19/Australia/VIC155/2020|EPI ISL 419852|B.1|Australia|2020-03-17	Oceania|hCoV-19/Australia/VIC1881/2020|EPI ISL 480571|B.1.1|Australia|2020-04-02	0.0002429543	Oceania
Oceania|hCoV-19/Australia/VIC105/2020|EPI ISL 419819|B.1.255|Australia|2020-03-17	Oceania|hCoV-19/Australia/VIC1881/2020|EPI ISL 480571|B.1.1|Australia|2020-04-02	0.0002429542	Oceania
Oceania|hCoV-19/New Zealand/20VR0994/2020|EPI ISL 456177|B.31|New Zealand|2020-03-17	Oceania|hCoV-19/Australia/VIC1881/2020|EPI ISL 480571|B.1.1|Australia|2020-04-02	0.0005210538	Oceania
Oceania|hCoV-19/Australia/NSW62/2020|EPI ISL 417412|B.3|Australia|2020-03-17	Oceania|hCoV-19/Australia/VIC1881/2020|EPI ISL 480571|B.1.1|Australia|2020-04-02	0.0003516673	Oceania
Oceania|hCoV-19/Australia/SAP181/2020|EPI ISL 492122|B.1|Australia|2020-03-18	Oceania|hCoV-19/Australia/VIC1881/2020|EPI ISL 480571|B.1.1|Australia|2020-04-02	0.0002429666	Oceania
Oceania|hCoV-19/Australia/QLDID924/2020|EPI ISL 418802|B.1.1|Australia|2020-03-18	Oceania|hCoV-19/Australia/VIC1881/2020|EPI ISL 480571|B.1.1|Australia|2020-04-02	0.0000693974	Oceania
Oceania|hCoV-19/Australia/VIC174/2020|EPI ISL 419871|B.1.5|Australia|2020-03-18	Oceania|hCoV-19/Australia/VIC1881/2020|EPI ISL 480571|B.1.1|Australia|2020-04-02	0.0001388155	Oceania
Oceania|hCoV-19/Australia/VIC166/2020|EPI ISL 419863|B.1|Australia|2020-03-18	Oceania|hCoV-19/Australia/VIC1881/2020|EPI ISL 480571|B.1.1|Australia|2020-04-02	0.0002776894	Oceania
Oceania|hCoV-19/Australia/SAP159/2020|EPI ISL 492116|B.1.1|Australia|2020-03-18	Oceania|hCoV-19/Australia/VIC1881/2020|EPI ISL 480571|B.1.1|Australia|2020-04-02	0.0001388140	Oceania
Oceania|hCoV-19/Australia/VIC170/2020|EPI ISL 419867|B.1.5|Australia|2020-03-18	Oceania|hCoV-19/Australia/VIC1881/2020|EPI ISL 480571|B.1.1|Australia|2020-04-02	0.0002429428	Oceania
Oceania|hCoV-19/Australia/VIC163/2020|EPI ISL 419860|B.1.1|Australia|2020-03-18	Oceania|hCoV-19/Australia/VIC1881/2020|EPI ISL 480571|B.1.1|Australia|2020-04-02	0.0001041033	Oceania
Oceania|hCoV-19/Australia/VIC176/2020|EPI ISL 419873|B.31|Australia|2020-03-18	Oceania|hCoV-19/Australia/VIC1881/2020|EPI ISL 480571|B.1.1|Australia|2020-04-02	0.0004860558	Oceania
Oceania|hCoV-19/Australia/VIC171/2020|EPI ISL 419868|B.40|Australia|2020-03-18	Oceania|hCoV-19/Australia/VIC1881/2020|EPI ISL 480571|B.1.1|Australia|2020-04-02	0.0005555424	Oceania
Oceania|hCoV-19/Australia/QLDID926/2020|EPI ISL 418804|B.1.1|Australia|2020-03-18	Oceania|hCoV-19/Australia/VIC1881/2020|EPI ISL 480571|B.1.1|Australia|2020-04-02	0.0001041033	Oceania
Oceania|hCoV-19/Australia/VIC172/2020|EPI ISL 419869|B.40|Australia|2020-03-18	Oceania|hCoV-19/Australia/VIC1881/2020|EPI ISL 480571|B.1.1|Australia|2020-04-02	0.0005207852	Oceania
Oceania|hCoV-19/Australia/VIC158/2020|EPI ISL 419855|B.1|Australia|2020-03-18	Oceania|hCoV-19/Australia/VIC1881/2020|EPI ISL 480571|B.1.1|Australia|2020-04-02	0.0003471432	Oceania
Oceania|hCoV-19/Australia/QLDID925/2020|EPI ISL 418803|B.1|Australia|2020-03-18	Oceania|hCoV-19/Australia/VIC1881/2020|EPI ISL 480571|B.1.1|Australia|2020-04-02	0.0002082421	Oceania
Oceania|hCoV-19/Australia/VIC178/2020|EPI ISL 419875|B.1.1|Australia|2020-03-18	Oceania|hCoV-19/Australia/VIC1881/2020|EPI ISL 480571|B.1.1|Australia|2020-04-02	0.0001040983	Oceania
Oceania|hCoV-19/Australia/VIC109/2020|EPI ISL 419718|B.1.1|Australia|2020-03-18	Oceania|hCoV-19/Australia/VIC1881/2020|EPI ISL 480571|B.1.1|Australia|2020-04-02	0.0000346980	Oceania
Oceania|hCoV-19/New Zealand/20VR0760/2020|EPI ISL 456165|B.1.5|New Zealand|2020-03-18	Oceania|hCoV-19/Australia/VIC1881/2020|EPI ISL 480571|B.1.1|Australia|2020-04-02	0.0001735885	Oceania
Oceania|hCoV-19/New Zealand/20VR0770/2020|EPI ISL 456168|B.39|New Zealand|2020-03-18	Oceania|hCoV-19/Australia/VIC1881/2020|EPI ISL 480571|B.1.1|Australia|2020-04-02	0.0005211372	Oceania
Oceania|hCoV-19/Australia/SAP186/2020|EPI ISL 492125|B.1|Australia|2020-03-19	Oceania|hCoV-19/Australia/VIC1881/2020|EPI ISL 480571|B.1.1|Australia|2020-04-02	0.0002776943	Oceania
Oceania|hCoV-19/Australia/SAP368/2020|EPI ISL 492133|B.1.1|Australia|2020-03-19	Oceania|hCoV-19/Australia/VIC1881/2020|EPI ISL 480571|B.1.1|Australia|2020-04-02	0.0000693995	Oceania
Oceania|hCoV-19/Australia/NSW2169/2020|EPI ISL 500640|B.6|Australia|2020-03-19	Oceania|hCoV-19/Australia/VIC1881/2020|EPI ISL 480571|B.1.1|Australia|2020-04-02	0.0005555061	Oceania
Oceania|hCoV-19/Australia/VIC186/2020|EPI ISL 419882|B.40|Australia|2020-03-19	Oceania|hCoV-19/Australia/VIC1881/2020|EPI ISL 480571|B.1.1|Australia|2020-04-02	0.0004860558	Oceania
Oceania|hCoV-19/Australia/VIC184/2020|EPI ISL 419880|B.1|Australia|2020-03-19	Oceania|hCoV-19/Australia/VIC1881/2020|EPI ISL 480571|B.1.1|Australia|2020-04-02	0.0002429543	Oceania
Oceania|hCoV-19/Australia/VIC203/2020|EPI ISL 419898|B.40|Australia|2020-03-19	Oceania|hCoV-19/Australia/VIC1881/2020|EPI ISL 480571|B.1.1|Australia|2020-04-02	0.0006249819	Oceania
Oceania|hCoV-19/Australia/SAP395/2020|EPI ISL 492160|B.1.1|Australia|2020-03-19	Oceania|hCoV-19/Australia/VIC1881/2020|EPI ISL 480571|B.1.1|Australia|2020-04-02	0.0001041014	Oceania
Oceania|hCoV-19/New Zealand/20VR1110/2020|EPI ISL 456191|B.1.5|New Zealand|2020-03-19	Oceania|hCoV-19/Australia/VIC1881/2020|EPI ISL 480571|B.1.1|Australia|2020-04-02	0.0002429774	Oceania
Oceania|hCoV-19/Australia/VIC180/2020|EPI ISL 419877|B|Australia|2020-03-19	Oceania|hCoV-19/Australia/VIC1881/2020|EPI ISL 480571|B.1.1|Australia|2020-04-02	0.0003123772	Oceania
Oceania|hCoV-19/Australia/WA36/2020|EPI ISL 470853|B.39|Australia|2020-03-19	Oceania|hCoV-19/Australia/VIC1881/2020|EPI ISL 480571|B.1.1|Australia|2020-04-02	0.0005207600	Oceania
Oceania|hCoV-19/Australia/VIC192/2020|EPI ISL 419888|B.1|Australia|2020-03-19	Oceania|hCoV-19/Australia/VIC1881/2020|EPI ISL 480571|B.1.1|Australia|2020-04-02	0.0001735282	Oceania
Oceania|hCoV-19/Australia/VIC201/2020|EPI ISL 419896|B.1|Australia|2020-03-19	Oceania|hCoV-19/Australia/VIC1881/2020|EPI ISL 480571|B.1.1|Australia|2020-04-02	0.0002429542	Oceania
Oceania|hCoV-19/Australia/VIC188/2020|EPI ISL 419884|B.6|Australia|2020-03-19	Oceania|hCoV-19/Australia/VIC1881/2020|EPI ISL 480571|B.1.1|Australia|2020-04-02	0.0004860327	Oceania
Oceania|hCoV-19/Australia/SAP036/2020|EPI ISL 450194|B.1|Australia|2020-03-19	Oceania|hCoV-19/Australia/VIC1881/2020|EPI ISL 480571|B.1.1|Australia|2020-04-02	0.0002429659	Oceania
Oceania|hCoV-19/Australia/VIC190/2020|EPI ISL 419886|B.1.1|Australia|2020-03-19	Oceania|hCoV-19/Australia/VIC1881/2020|EPI ISL 480571|B.1.1|Australia|2020-04-02	0.0000346980	Oceania
Oceania|hCoV-19/Australia/SAP372/2020|EPI ISL 492137|B.1|Australia|2020-03-19	Oceania|hCoV-19/Australia/VIC1881/2020|EPI ISL 480571|B.1.1|Australia|2020-04-02	0.0002429615	Oceania
Oceania|hCoV-19/Australia/VIC191/2020|EPI ISL 419887|B.1.1|Australia|2020-03-19	Oceania|hCoV-19/Australia/VIC1881/2020|EPI ISL 480571|B.1.1|Australia|2020-04-02	0.0001040983	Oceania
Oceania|hCoV-19/Australia/VIC218/2020|EPI ISL 419913|B.40|Australia|2020-03-20	Oceania|hCoV-19/Australia/VIC1881/2020|EPI ISL 480571|B.1.1|Australia|2020-04-02	0.0006249821	Oceania
Oceania|hCoV-19/Australia/SAP397/2020|EPI ISL 492162|B.1.5|Australia|2020-03-20	Oceania|hCoV-19/Australia/VIC1881/2020|EPI ISL 480571|B.1.1|Australia|2020-04-02	0.0002082383	Oceania
Oceania|hCoV-19/Guam/GU NHG 03/2020|EPI ISL 445000|B.6|Guam|2020-03-20	Oceania|hCoV-19/Australia/VIC1881/2020|EPI ISL 480571|B.1.1|Australia|2020-04-02	0.0004512932	Oceania
Oceania|hCoV-19/Australia/VIC123/2020|EPI ISL 419731|B.1.1|Australia|2020-03-20	Oceania|hCoV-19/Australia/VIC1881/2020|EPI ISL 480571|B.1.1|Australia|2020-04-02	0.0001388115	Oceania
Oceania|hCoV-19/Australia/SAP374/2020|EPI ISL 492139|B.1|Australia|2020-03-20	Oceania|hCoV-19/Australia/VIC1881/2020|EPI ISL 480571|B.1.1|Australia|2020-04-02	0.0003125611	Oceania
Oceania|hCoV-19/Australia/SAP386/2020|EPI ISL 492151|B.1.1|Australia|2020-03-20	Oceania|hCoV-19/Australia/VIC1881/2020|EPI ISL 480571|B.1.1|Australia|2020-04-02	0.0000693995	Oceania
Oceania|hCoV-19/Australia/SAP380/2020|EPI ISL 492145|B.6|Australia|2020-03-20	Oceania|hCoV-19/Australia/VIC1881/2020|EPI ISL 480571|B.1.1|Australia|2020-04-02	0.0004860415	Oceania
Oceania|hCoV-19/Australia/VIC129/2020|EPI ISL 419732|B|Australia|2020-03-20	Oceania|hCoV-19/Australia/VIC1881/2020|EPI ISL 480571|B.1.1|Australia|2020-04-02	0.0003124097	Oceania
Oceania|hCoV-19/Australia/VIC214/2020|EPI ISL 419909|B.1|Australia|2020-03-20	Oceania|hCoV-19/Australia/VIC1881/2020|EPI ISL 480571|B.1.1|Australia|2020-04-02	0.0002429615	Oceania
Oceania|hCoV-19/Australia/VIC339/2020|EPI ISL 426648|B.1.1.71|Australia|2020-03-20	Oceania|hCoV-19/Australia/VIC1881/2020|EPI ISL 480571|B.1.1|Australia|2020-04-02	0.0001388073	Oceania
Oceania|hCoV-19/Australia/VIC342/2020|EPI ISL 426651|B.31|Australia|2020-03-20	Oceania|hCoV-19/Australia/VIC1881/2020|EPI ISL 480571|B.1.1|Australia|2020-04-02	0.0005207853	Oceania
Oceania|hCoV-19/Australia/NSW2043/2020|EPI ISL 500614|B.1.98|Australia|2020-03-20	Oceania|hCoV-19/Australia/VIC1881/2020|EPI ISL 480571|B.1.1|Australia|2020-04-02	0.0001735231	Oceania
Oceania|hCoV-19/New Zealand/20VR1276/2020|EPI ISL 456201|B.31|New Zealand|2020-03-20	Oceania|hCoV-19/Australia/VIC1881/2020|EPI ISL 480571|B.1.1|Australia|2020-04-02	0.0006250119	Oceania
Oceania|hCoV-19/Australia/VIC216/2020|EPI ISL 419911|B.1|Australia|2020-03-20	Oceania|hCoV-19/Australia/VIC1881/2020|EPI ISL 480571|B.1.1|Australia|2020-04-02	0.0002429543	Oceania
Oceania|hCoV-19/Australia/VIC341/2020|EPI ISL 426650|B.1.5|Australia|2020-03-20	Oceania|hCoV-19/Australia/VIC1881/2020|EPI ISL 480571|B.1.1|Australia|2020-04-02	0.0002429571	Oceania
Oceania|hCoV-19/Australia/VIC211/2020|EPI ISL 419906|B.1|Australia|2020-03-20	Oceania|hCoV-19/Australia/VIC1881/2020|EPI ISL 480571|B.1.1|Australia|2020-04-02	0.0002429659	Oceania
Oceania|hCoV-19/Australia/VIC114/2020|EPI ISL 419725|B.1.5|Australia|2020-03-20	Oceania|hCoV-19/Australia/VIC1881/2020|EPI ISL 480571|B.1.1|Australia|2020-04-02	0.0001735282	Oceania
Oceania|hCoV-19/Australia/NSW2207/2020|EPI ISL 500665|B.1.1|Australia|2020-03-21	Oceania|hCoV-19/Australia/VIC1881/2020|EPI ISL 480571|B.1.1|Australia|2020-04-02	0.0000694007	Oceania
Oceania|hCoV-19/Australia/VIC234/2020|EPI ISL 419929|B.1.272|Australia|2020-03-21	Oceania|hCoV-19/Australia/VIC1881/2020|EPI ISL 480571|B.1.1|Australia|2020-04-02	0.0002776812	Oceania
Oceania|hCoV-19/Australia/SAP370/2020|EPI ISL 492135|B.1.5|Australia|2020-03-21	Oceania|hCoV-19/Australia/VIC1881/2020|EPI ISL 480571|B.1.1|Australia|2020-04-02	0.0002429615	Oceania
Oceania|hCoV-19/Australia/VIC236/2020|EPI ISL 419931|B.1|Australia|2020-03-21	Oceania|hCoV-19/Australia/VIC1881/2020|EPI ISL 480571|B.1.1|Australia|2020-04-02	0.0002429615	Oceania
Oceania|hCoV-19/Australia/VIC249/2020|EPI ISL 419944|B.1.1.254|Australia|2020-03-21	Oceania|hCoV-19/Australia/VIC1881/2020|EPI ISL 480571|B.1.1|Australia|2020-04-02	0.0001041014	Oceania
Oceania|hCoV-19/Australia/VIC242/2020|EPI ISL 419937|B|Australia|2020-03-21	Oceania|hCoV-19/Australia/VIC1881/2020|EPI ISL 480571|B.1.1|Australia|2020-04-02	0.0003124097	Oceania
Oceania|hCoV-19/Australia/VIC238/2020|EPI ISL 419933|B.1.1|Australia|2020-03-21	Oceania|hCoV-19/Australia/VIC1881/2020|EPI ISL 480571|B.1.1|Australia|2020-04-02	0.0000346980	Oceania
Oceania|hCoV-19/Australia/VIC354/2020|EPI ISL 426662|B.1.1.1|Australia|2020-03-21	Oceania|hCoV-19/Australia/VIC1881/2020|EPI ISL 480571|B.1.1|Australia|2020-04-02	0.0002776549	Oceania
Oceania|hCoV-19/Australia/VIC258/2020|EPI ISL 419951|B.1|Australia|2020-03-21	Oceania|hCoV-19/Australia/VIC1881/2020|EPI ISL 480571|B.1.1|Australia|2020-04-02	0.0002776680	Oceania
Oceania|hCoV-19/Australia/VIC353/2020|EPI ISL 426661|B.1.1|Australia|2020-03-21	Oceania|hCoV-19/Australia/VIC1881/2020|EPI ISL 480571|B.1.1|Australia|2020-04-02	0.0000693974	Oceania
Oceania|hCoV-19/Australia/NSW2259/2020|EPI ISL 500696|B.1.1|Australia|2020-03-21	Oceania|hCoV-19/Australia/VIC1881/2020|EPI ISL 480571|B.1.1|Australia|2020-04-02	0.0001041032	Oceania
Oceania|hCoV-19/Australia/VIC261/2020|EPI ISL 419954|B.1|Australia|2020-03-21	Oceania|hCoV-19/Australia/VIC1881/2020|EPI ISL 480571|B.1.1|Australia|2020-04-02	0.0002429543	Oceania
Oceania|hCoV-19/Australia/VIC237/2020|EPI ISL 419932|B.6|Australia|2020-03-21	Oceania|hCoV-19/Australia/VIC1881/2020|EPI ISL 480571|B.1.1|Australia|2020-04-02	0.0005902483	Oceania
Oceania|hCoV-19/Australia/VIC246/2020|EPI ISL 419941|B.1|Australia|2020-03-21	Oceania|hCoV-19/Australia/VIC1881/2020|EPI ISL 480571|B.1.1|Australia|2020-04-02	0.0002776943	Oceania
Oceania|hCoV-19/Australia/VIC230/2020|EPI ISL 419925|B.1.1|Australia|2020-03-21	Oceania|hCoV-19/Australia/VIC1881/2020|EPI ISL 480571|B.1.1|Australia|2020-04-02	0.0000693974	Oceania
Oceania|hCoV-19/Australia/SAP382/2020|EPI ISL 492147|B.40|Australia|2020-03-21	Oceania|hCoV-19/Australia/VIC1881/2020|EPI ISL 480571|B.1.1|Australia|2020-04-02	0.0004860557	Oceania
Oceania|hCoV-19/Australia/VIC243/2020|EPI ISL 419938|B.1|Australia|2020-03-21	Oceania|hCoV-19/Australia/VIC1881/2020|EPI ISL 480571|B.1.1|Australia|2020-04-02	0.0002776680	Oceania
Oceania|hCoV-19/Australia/VIC362/2020|EPI ISL 426670|B.1.1|Australia|2020-03-22	Oceania|hCoV-19/Australia/VIC1881/2020|EPI ISL 480571|B.1.1|Australia|2020-04-02	0.0001041014	Oceania
Oceania|hCoV-19/Australia/VIC275/2020|EPI ISL 419968|B.1|Australia|2020-03-22	Oceania|hCoV-19/Australia/VIC1881/2020|EPI ISL 480571|B.1.1|Australia|2020-04-02	0.0002082421	Oceania
Oceania|hCoV-19/Australia/VIC373/2020|EPI ISL 426680|B|Australia|2020-03-22	Oceania|hCoV-19/Australia/VIC1881/2020|EPI ISL 480571|B.1.1|Australia|2020-04-02	0.0002429541	Oceania
Oceania|hCoV-19/Australia/VIC269/2020|EPI ISL 419962|B.1.1|Australia|2020-03-22	Oceania|hCoV-19/Australia/VIC1881/2020|EPI ISL 480571|B.1.1|Australia|2020-04-02	0.0001040983	Oceania
Oceania|hCoV-19/Australia/VIC367/2020|EPI ISL 426675|A.2|Australia|2020-03-22	Oceania|hCoV-19/Australia/VIC1881/2020|EPI ISL 480571|B.1.1|Australia|2020-04-02	0.0005554994	Oceania
Oceania|hCoV-19/Australia/VIC285/2020|EPI ISL 419976|B.1.5|Australia|2020-03-22	Oceania|hCoV-19/Australia/VIC1881/2020|EPI ISL 480571|B.1.1|Australia|2020-04-02	0.0001735231	Oceania
Oceania|hCoV-19/Australia/VIC278/2020|EPI ISL 419971|B.1.5|Australia|2020-03-22	Oceania|hCoV-19/Australia/VIC1881/2020|EPI ISL 480571|B.1.1|Australia|2020-04-02	0.0002429498	Oceania
Oceania|hCoV-19/Australia/QLD1010/2020|EPI ISL 530270|B.6|Australia|2020-03-22	Oceania|hCoV-19/Australia/VIC1881/2020|EPI ISL 480571|B.1.1|Australia|2020-04-02	0.0005207603	Oceania
Oceania|hCoV-19/Australia/NSW2265/2020|EPI ISL 500700|B.1.370|Australia|2020-03-22	Oceania|hCoV-19/Australia/VIC1881/2020|EPI ISL 480571|B.1.1|Australia|2020-04-02	0.0002777547	Oceania
Oceania|hCoV-19/Australia/VIC276/2020|EPI ISL 419969|B.6|Australia|2020-03-22	Oceania|hCoV-19/Australia/VIC1881/2020|EPI ISL 480571|B.1.1|Australia|2020-04-02	0.0005554995	Oceania
Oceania|hCoV-19/Australia/SAP383/2020|EPI ISL 492148|B.1.5|Australia|2020-03-22	Oceania|hCoV-19/Australia/VIC1881/2020|EPI ISL 480571|B.1.1|Australia|2020-04-02	0.0002082383	Oceania
Oceania|hCoV-19/Australia/ACT0071/2020|EPI ISL 498531|B.40|Australia|2020-03-22	Oceania|hCoV-19/Australia/VIC1881/2020|EPI ISL 480571|B.1.1|Australia|2020-04-02	0.0005207946	Oceania
Oceania|hCoV-19/Australia/VIC134/2020|EPI ISL 419827|B.1.1|Australia|2020-03-22	Oceania|hCoV-19/Australia/VIC1881/2020|EPI ISL 480571|B.1.1|Australia|2020-04-02	0.0001041033	Oceania
Oceania|hCoV-19/Australia/VIC283/2020|EPI ISL 419974|B.1|Australia|2020-03-22	Oceania|hCoV-19/Australia/VIC1881/2020|EPI ISL 480571|B.1.1|Australia|2020-04-02	0.0002429659	Oceania
Oceania|hCoV-19/Australia/NSW2244/2020|EPI ISL 500684|B.1|Australia|2020-03-22	Oceania|hCoV-19/Australia/VIC1881/2020|EPI ISL 480571|B.1.1|Australia|2020-04-02	0.0002429659	Oceania
Oceania|hCoV-19/Australia/VIC267/2020|EPI ISL 419960|B.1|Australia|2020-03-22	Oceania|hCoV-19/Australia/VIC1881/2020|EPI ISL 480571|B.1.1|Australia|2020-04-02	0.0002429659	Oceania
Oceania|hCoV-19/Australia/VIC287/2020|EPI ISL 419978|B.1|Australia|2020-03-22	Oceania|hCoV-19/Australia/VIC1881/2020|EPI ISL 480571|B.1.1|Australia|2020-04-02	0.0002429543	Oceania
Oceania|hCoV-19/New Zealand/20VR1451/2020|EPI ISL 456218|B.3|New Zealand|2020-03-23	Oceania|hCoV-19/Australia/VIC1881/2020|EPI ISL 480571|B.1.1|Australia|2020-04-02	0.0004512901	Oceania
Oceania|hCoV-19/Australia/VIC299/2020|EPI ISL 419990|B.40|Australia|2020-03-23	Oceania|hCoV-19/Australia/VIC1881/2020|EPI ISL 480571|B.1.1|Australia|2020-04-02	0.0004513146	Oceania
Oceania|hCoV-19/Australia/SAP336/2020|EPI ISL 483113|B.1.5|Australia|2020-03-23	Oceania|hCoV-19/Australia/VIC1881/2020|EPI ISL 480571|B.1.1|Australia|2020-04-02	0.0001735313	Oceania
Oceania|hCoV-19/Australia/QLDID938/2020|EPI ISL 444612|B.1|Australia|2020-03-23	Oceania|hCoV-19/Australia/VIC1881/2020|EPI ISL 480571|B.1.1|Australia|2020-04-02	0.0002429543	Oceania
Oceania|hCoV-19/Australia/VIC384/2020|EPI ISL 426691|B.1.5|Australia|2020-03-23	Oceania|hCoV-19/Australia/VIC1881/2020|EPI ISL 480571|B.1.1|Australia|2020-04-02	0.0002429614	Oceania
Oceania|hCoV-19/Australia/VIC309/2020|EPI ISL 420000|B.1.1|Australia|2020-03-23	Oceania|hCoV-19/Australia/VIC1881/2020|EPI ISL 480571|B.1.1|Australia|2020-04-02	0.0000346980	Oceania
Oceania|hCoV-19/Australia/VIC308/2020|EPI ISL 419999|B.1|Australia|2020-03-23	Oceania|hCoV-19/Australia/VIC1881/2020|EPI ISL 480571|B.1.1|Australia|2020-04-02	0.0003124073	Oceania
Oceania|hCoV-19/Australia/VIC383/2020|EPI ISL 426690|B.1|Australia|2020-03-23	Oceania|hCoV-19/Australia/VIC1881/2020|EPI ISL 480571|B.1.1|Australia|2020-04-02	0.0002776680	Oceania
Oceania|hCoV-19/New Zealand/20VR1796/2020|EPI ISL 456255|B.1|New Zealand|2020-03-23	Oceania|hCoV-19/Australia/VIC1881/2020|EPI ISL 480571|B.1.1|Australia|2020-04-02	0.0003124222	Oceania
Oceania|hCoV-19/Australia/VIC530/2020|EPI ISL 426796|B.1|Australia|2020-03-23	Oceania|hCoV-19/Australia/VIC1881/2020|EPI ISL 480571|B.1.1|Australia|2020-04-02	0.0002082383	Oceania
Oceania|hCoV-19/Australia/VIC301/2020|EPI ISL 419992|B.40|Australia|2020-03-23	Oceania|hCoV-19/Australia/VIC1881/2020|EPI ISL 480571|B.1.1|Australia|2020-04-02	0.0004165693	Oceania
Oceania|hCoV-19/Australia/VIC389/2020|EPI ISL 426696|B|Australia|2020-03-23	Oceania|hCoV-19/Australia/VIC1881/2020|EPI ISL 480571|B.1.1|Australia|2020-04-02	0.0004513144	Oceania
Oceania|hCoV-19/New Zealand/20VR1618/2020|EPI ISL 456228|B.1.1.254|New Zealand|2020-03-23	Oceania|hCoV-19/Australia/VIC1881/2020|EPI ISL 480571|B.1.1|Australia|2020-04-02	0.0001041014	Oceania
Oceania|hCoV-19/New Zealand/20VR1626/2020|EPI ISL 456236|B.31|New Zealand|2020-03-23	Oceania|hCoV-19/Australia/VIC1881/2020|EPI ISL 480571|B.1.1|Australia|2020-04-02	0.0006250305	Oceania
Oceania|hCoV-19/Australia/VIC300/2020|EPI ISL 419991|B.1.5|Australia|2020-03-23	Oceania|hCoV-19/Australia/VIC1881/2020|EPI ISL 480571|B.1.1|Australia|2020-04-02	0.0002429499	Oceania
Oceania|hCoV-19/Australia/VIC296/2020|EPI ISL 419987|B.1.1|Australia|2020-03-23	Oceania|hCoV-19/Australia/VIC1881/2020|EPI ISL 480571|B.1.1|Australia|2020-04-02	0.0001041033	Oceania
Oceania|hCoV-19/Australia/VIC312/2020|EPI ISL 420003|B.1|Australia|2020-03-23	Oceania|hCoV-19/Australia/VIC1881/2020|EPI ISL 480571|B.1.1|Australia|2020-04-02	0.0002429544	Oceania
Oceania|hCoV-19/Australia/QLD985/2020|EPI ISL 530265|B.1|Australia|2020-03-24	Oceania|hCoV-19/Australia/VIC1881/2020|EPI ISL 480571|B.1.1|Australia|2020-04-02	0.0002429659	Oceania
Oceania|hCoV-19/Australia/QLDID941/2020|EPI ISL 447594|B.1.1|Australia|2020-03-24	Oceania|hCoV-19/Australia/VIC1881/2020|EPI ISL 480571|B.1.1|Australia|2020-04-02	0.0000694007	Oceania
Oceania|hCoV-19/Australia/VIC13741/2020|EPI ISL 563820|B.40|Australia|2020-03-24	Oceania|hCoV-19/Australia/VIC1881/2020|EPI ISL 480571|B.1.1|Australia|2020-04-02	0.0005207604	Oceania
Oceania|hCoV-19/Australia/VIC395/2020|EPI ISL 426698|B.1|Australia|2020-03-24	Oceania|hCoV-19/Australia/VIC1881/2020|EPI ISL 480571|B.1.1|Australia|2020-04-02	0.0003471163	Oceania
Oceania|hCoV-19/New Zealand/20VR1581/2020|EPI ISL 456223|B.1.1|New Zealand|2020-03-24	Oceania|hCoV-19/Australia/VIC1881/2020|EPI ISL 480571|B.1.1|Australia|2020-04-02	0.0001041032	Oceania
Oceania|hCoV-19/Australia/VIC315/2020|EPI ISL 420006|B.1.1|Australia|2020-03-24	Oceania|hCoV-19/Australia/VIC1881/2020|EPI ISL 480571|B.1.1|Australia|2020-04-02	0.0000693974	Oceania
Oceania|hCoV-19/Australia/VIC541/2020|EPI ISL 426806|B.1.5|Australia|2020-03-24	Oceania|hCoV-19/Australia/VIC1881/2020|EPI ISL 480571|B.1.1|Australia|2020-04-02	0.0001735231	Oceania
Oceania|hCoV-19/Australia/VIC449/2020|EPI ISL 426745|B.1|Australia|2020-03-24	Oceania|hCoV-19/Australia/VIC1881/2020|EPI ISL 480571|B.1.1|Australia|2020-04-02	0.0002429659	Oceania
Oceania|hCoV-19/Australia/VIC394/2020|EPI ISL 426697|B.1.1.296|Australia|2020-03-24	Oceania|hCoV-19/Australia/VIC1881/2020|EPI ISL 480571|B.1.1|Australia|2020-04-02	0.0001388140	Oceania
Oceania|hCoV-19/Australia/SAP244/2020|EPI ISL 468002|B.1.1.1|Australia|2020-03-24	Oceania|hCoV-19/Australia/VIC1881/2020|EPI ISL 480571|B.1.1|Australia|2020-04-02	0.0001735181	Oceania
Oceania|hCoV-19/Guam/GU-NHG-02/2020|EPI ISL 444610|B.6|Guam|2020-03-24	Oceania|hCoV-19/Australia/VIC1881/2020|EPI ISL 480571|B.1.1|Australia|2020-04-02	0.0004512931	Oceania
Oceania|hCoV-19/Australia/VIC325/2020|EPI ISL 420016|B.31|Australia|2020-03-24	Oceania|hCoV-19/Australia/VIC1881/2020|EPI ISL 480571|B.1.1|Australia|2020-04-02	0.0005207853	Oceania
Oceania|hCoV-19/Australia/VIC321/2020|EPI ISL 420012|B.1|Australia|2020-03-24	Oceania|hCoV-19/Australia/VIC1881/2020|EPI ISL 480571|B.1.1|Australia|2020-04-02	0.0002429543	Oceania
Oceania|hCoV-19/Australia/WA56/2020|EPI ISL 470873|B.1|Australia|2020-03-24	Oceania|hCoV-19/Australia/VIC1881/2020|EPI ISL 480571|B.1.1|Australia|2020-04-02	0.0002777711	Oceania
Oceania|hCoV-19/Australia/VIC540/2020|EPI ISL 426805|B.1|Australia|2020-03-24	Oceania|hCoV-19/Australia/VIC1881/2020|EPI ISL 480571|B.1.1|Australia|2020-04-02	0.0003471164	Oceania
Oceania|hCoV-19/Australia/QLD986/2020|EPI ISL 530266|B.1.5|Australia|2020-03-24	Oceania|hCoV-19/Australia/VIC1881/2020|EPI ISL 480571|B.1.1|Australia|2020-04-02	0.0002082383	Oceania
Oceania|hCoV-19/Australia/QLDID939/2020|EPI ISL 444793|B.1.265|Australia|2020-03-24	Oceania|hCoV-19/Australia/VIC1881/2020|EPI ISL 480571|B.1.1|Australia|2020-04-02	0.0002777102	Oceania
Oceania|hCoV-19/Australia/VIC555/2020|EPI ISL 426816|B.1.3|Australia|2020-03-25	Oceania|hCoV-19/Australia/VIC1881/2020|EPI ISL 480571|B.1.1|Australia|2020-04-02	0.0002776680	Oceania
Oceania|hCoV-19/Australia/QLDID935/2020|EPI ISL 436097|B.1.5|Australia|2020-03-25	Oceania|hCoV-19/Australia/VIC1881/2020|EPI ISL 480571|B.1.1|Australia|2020-04-02	0.0002429615	Oceania
Oceania|hCoV-19/Australia/VIC548/2020|EPI ISL 426811|B.1.1|Australia|2020-03-25	Oceania|hCoV-19/Australia/VIC1881/2020|EPI ISL 480571|B.1.1|Australia|2020-04-02	0.0000694007	Oceania
Oceania|hCoV-19/Australia/SAP242/2020|EPI ISL 468023|B.1|Australia|2020-03-25	Oceania|hCoV-19/Australia/VIC1881/2020|EPI ISL 480571|B.1.1|Australia|2020-04-02	0.0002429543	Oceania
Oceania|hCoV-19/Australia/VIC535/2020|EPI ISL 426801|B|Australia|2020-03-25	Oceania|hCoV-19/Australia/VIC1881/2020|EPI ISL 480571|B.1.1|Australia|2020-04-02	0.0003818504	Oceania
Oceania|hCoV-19/New Zealand/20VR1765/2020|EPI ISL 536789|B.31|New Zealand|2020-03-25	Oceania|hCoV-19/Australia/VIC1881/2020|EPI ISL 480571|B.1.1|Australia|2020-04-02	0.0006250305	Oceania
Oceania|hCoV-19/Australia/VIC597/2020|EPI ISL 426854|B.1.1|Australia|2020-03-25	Oceania|hCoV-19/Australia/VIC1881/2020|EPI ISL 480571|B.1.1|Australia|2020-04-02	0.0001041033	Oceania
Oceania|hCoV-19/Australia/SAP256/2020|EPI ISL 468028|B.1|Australia|2020-03-25	Oceania|hCoV-19/Australia/VIC1881/2020|EPI ISL 480571|B.1.1|Australia|2020-04-02	0.0002429543	Oceania
Oceania|hCoV-19/Australia/VIC566/2020|EPI ISL 426826|B.1|Australia|2020-03-25	Oceania|hCoV-19/Australia/VIC1881/2020|EPI ISL 480571|B.1.1|Australia|2020-04-02	0.0002082421	Oceania
Oceania|hCoV-19/Australia/SAP273/2020|EPI ISL 468029|B.1.5|Australia|2020-03-25	Oceania|hCoV-19/Australia/VIC1881/2020|EPI ISL 480571|B.1.1|Australia|2020-04-02	0.0002082383	Oceania
Oceania|hCoV-19/Australia/QLD962/2020|EPI ISL 530241|B.1|Australia|2020-03-25	Oceania|hCoV-19/Australia/VIC1881/2020|EPI ISL 480571|B.1.1|Australia|2020-04-02	0.0002082421	Oceania
Oceania|hCoV-19/Australia/SAP263/2020|EPI ISL 468022|A|Australia|2020-03-25	Oceania|hCoV-19/Australia/VIC1881/2020|EPI ISL 480571|B.1.1|Australia|2020-04-02	0.0005207910	Oceania
Oceania|hCoV-19/Australia/VIC571/2020|EPI ISL 426831|B.1.370|Australia|2020-03-25	Oceania|hCoV-19/Australia/VIC1881/2020|EPI ISL 480571|B.1.1|Australia|2020-04-02	0.0003123831	Oceania
Oceania|hCoV-19/Australia/VIC561/2020|EPI ISL 426822|B.1.1|Australia|2020-03-25	Oceania|hCoV-19/Australia/VIC1881/2020|EPI ISL 480571|B.1.1|Australia|2020-04-02	0.0001040984	Oceania
Oceania|hCoV-19/Australia/QLD960/2020|EPI ISL 530242|B.1.1|Australia|2020-03-25	Oceania|hCoV-19/Australia/VIC1881/2020|EPI ISL 480571|B.1.1|Australia|2020-04-02	0.0000346980	Oceania
Oceania|hCoV-19/Australia/NSW166/2020|EPI ISL 427771|B.1.1|Australia|2020-03-25	Oceania|hCoV-19/Australia/VIC1881/2020|EPI ISL 480571|B.1.1|Australia|2020-04-02	0.0000703133	Oceania
Oceania|hCoV-19/Australia/NSW221/2020|EPI ISL 451487|B.6|Australia|2020-03-25	Oceania|hCoV-19/Australia/VIC1881/2020|EPI ISL 480571|B.1.1|Australia|2020-04-02	0.0005627807	Oceania
Oceania|hCoV-19/Australia/VIC617/2020|EPI ISL 426872|B.1|Australia|2020-03-26	Oceania|hCoV-19/Australia/VIC1881/2020|EPI ISL 480571|B.1.1|Australia|2020-04-02	0.0002429665	Oceania
Oceania|hCoV-19/New Zealand/20VR1783/2020|EPI ISL 456252|B.31|New Zealand|2020-03-26	Oceania|hCoV-19/Australia/VIC1881/2020|EPI ISL 480571|B.1.1|Australia|2020-04-02	0.0006597686	Oceania
Oceania|hCoV-19/Australia/NSW2435/2020|EPI ISL 527016|B.1.5|Australia|2020-03-26	Oceania|hCoV-19/Australia/VIC1881/2020|EPI ISL 480571|B.1.1|Australia|2020-04-02	0.0001735282	Oceania
Oceania|hCoV-19/Australia/VIC942/2020|EPI ISL 430639|B.1|Australia|2020-03-26	Oceania|hCoV-19/Australia/VIC1881/2020|EPI ISL 480571|B.1.1|Australia|2020-04-02	0.0003123980	Oceania
Oceania|hCoV-19/Australia/QLD1012/2020|EPI ISL 530272|B.40|Australia|2020-03-26	Oceania|hCoV-19/Australia/VIC1881/2020|EPI ISL 480571|B.1.1|Australia|2020-04-02	0.0004513064	Oceania
Oceania|hCoV-19/Australia/SAP319/2020|EPI ISL 483099|B.1.1|Australia|2020-03-26	Oceania|hCoV-19/Australia/VIC1881/2020|EPI ISL 480571|B.1.1|Australia|2020-04-02	0.0001735046	Oceania
Oceania|hCoV-19/Australia/SAP246/2020|EPI ISL 468014|B.1.153|Australia|2020-03-26	Oceania|hCoV-19/Australia/VIC1881/2020|EPI ISL 480571|B.1.1|Australia|2020-04-02	0.0002082483	Oceania
Oceania|hCoV-19/New Zealand/20VR1773/2020|EPI ISL 456244|B.1.1|New Zealand|2020-03-26	Oceania|hCoV-19/Australia/VIC1881/2020|EPI ISL 480571|B.1.1|Australia|2020-04-02	0.0001041033	Oceania
Oceania|hCoV-19/Guam/GU NHG 01/2020|EPI ISL 444998|B.6|Guam|2020-03-26	Oceania|hCoV-19/Australia/VIC1881/2020|EPI ISL 480571|B.1.1|Australia|2020-04-02	0.0005554731	Oceania
Oceania|hCoV-19/Australia/QLD965/2020|EPI ISL 530244|B.1.5|Australia|2020-03-26	Oceania|hCoV-19/Australia/VIC1881/2020|EPI ISL 480571|B.1.1|Australia|2020-04-02	0.0002082420	Oceania
Oceania|hCoV-19/Australia/VIC458/2020|EPI ISL 426752|B.1.255|Australia|2020-03-26	Oceania|hCoV-19/Australia/VIC1881/2020|EPI ISL 480571|B.1.1|Australia|2020-04-02	0.0002082421	Oceania
Oceania|hCoV-19/Australia/SAP051/2020|EPI ISL 451090|B.1.255|Australia|2020-03-26	Oceania|hCoV-19/Australia/VIC1881/2020|EPI ISL 480571|B.1.1|Australia|2020-04-02	0.0002776811	Oceania
Oceania|hCoV-19/Australia/SAP052/2020|EPI ISL 451091|B.1|Australia|2020-03-26	Oceania|hCoV-19/Australia/VIC1881/2020|EPI ISL 480571|B.1.1|Australia|2020-04-02	0.0002082421	Oceania
Oceania|hCoV-19/Australia/QLDID940/2020|EPI ISL 444794|B.1|Australia|2020-03-26	Oceania|hCoV-19/Australia/VIC1881/2020|EPI ISL 480571|B.1.1|Australia|2020-04-02	0.0002776812	Oceania
Oceania|hCoV-19/New Zealand/20VR1779/2020|EPI ISL 456248|B.1|New Zealand|2020-03-26	Oceania|hCoV-19/Australia/VIC1881/2020|EPI ISL 480571|B.1.1|Australia|2020-04-02	0.0002776811	Oceania
Oceania|hCoV-19/Australia/VIC1995/2020|EPI ISL 521901|B.1.370|Australia|2020-03-26	Oceania|hCoV-19/Australia/VIC1881/2020|EPI ISL 480571|B.1.1|Australia|2020-04-02	0.0003123980	Oceania
Oceania|hCoV-19/Australia/SAP221/2020|EPI ISL 468026|B.1.1|Australia|2020-03-26	Oceania|hCoV-19/Australia/VIC1881/2020|EPI ISL 480571|B.1.1|Australia|2020-04-02	0.0001040983	Oceania
Oceania|hCoV-19/Australia/NSW220/2020|EPI ISL 451486|B|Australia|2020-03-26	Oceania|hCoV-19/Australia/VIC1881/2020|EPI ISL 480571|B.1.1|Australia|2020-04-02	0.0004924267	Oceania
Oceania|hCoV-19/Australia/SAP310/2020|EPI ISL 483093|B|Australia|2020-03-27	Oceania|hCoV-19/Australia/VIC1881/2020|EPI ISL 480571|B.1.1|Australia|2020-04-02	0.0004513158	Oceania
Oceania|hCoV-19/Australia/VIC668/2020|EPI ISL 426964|B|Australia|2020-03-27	Oceania|hCoV-19/Australia/VIC1881/2020|EPI ISL 480571|B.1.1|Australia|2020-04-02	0.0004860411	Oceania
Oceania|hCoV-19/Australia/VIC667/2020|EPI ISL 426963|B.3|Australia|2020-03-27	Oceania|hCoV-19/Australia/VIC1881/2020|EPI ISL 480571|B.1.1|Australia|2020-04-02	0.0003818333	Oceania
Oceania|hCoV-19/Australia/SAP327/2020|EPI ISL 483105|B.1|Australia|2020-03-27	Oceania|hCoV-19/Australia/VIC1881/2020|EPI ISL 480571|B.1.1|Australia|2020-04-02	0.0003472350	Oceania
Oceania|hCoV-19/Australia/SAP056/2020|EPI ISL 451095|B.1|Australia|2020-03-27	Oceania|hCoV-19/Australia/VIC1881/2020|EPI ISL 480571|B.1.1|Australia|2020-04-02	0.0002082421	Oceania
Oceania|hCoV-19/Australia/SAP331/2020|EPI ISL 483109|B.1.370|Australia|2020-03-27	Oceania|hCoV-19/Australia/VIC1881/2020|EPI ISL 480571|B.1.1|Australia|2020-04-02	0.0003470998	Oceania
Oceania|hCoV-19/Australia/SAP309/2020|EPI ISL 483092|B|Australia|2020-03-27	Oceania|hCoV-19/Australia/VIC1881/2020|EPI ISL 480571|B.1.1|Australia|2020-04-02	0.0004860413	Oceania
Oceania|hCoV-19/New Zealand/20VR1624/2020|EPI ISL 456234|B.1|New Zealand|2020-03-27	Oceania|hCoV-19/Australia/VIC1881/2020|EPI ISL 480571|B.1.1|Australia|2020-04-02	0.0002429614	Oceania
Oceania|hCoV-19/Australia/VIC677/2020|EPI ISL 426972|B.1|Australia|2020-03-27	Oceania|hCoV-19/Australia/VIC1881/2020|EPI ISL 480571|B.1.1|Australia|2020-04-02	0.0002429659	Oceania
Oceania|hCoV-19/Australia/SAP058/2020|EPI ISL 451097|B.1|Australia|2020-03-27	Oceania|hCoV-19/Australia/VIC1881/2020|EPI ISL 480571|B.1.1|Australia|2020-04-02	0.0002429659	Oceania
Oceania|hCoV-19/Australia/VIC665/2020|EPI ISL 426961|B.1|Australia|2020-03-27	Oceania|hCoV-19/Australia/VIC1881/2020|EPI ISL 480571|B.1.1|Australia|2020-04-02	0.0002429543	Oceania
Oceania|hCoV-19/Australia/VIC606/2020|EPI ISL 426861|B.1.255|Australia|2020-03-27	Oceania|hCoV-19/Australia/VIC1881/2020|EPI ISL 480571|B.1.1|Australia|2020-04-02	0.0002082421	Oceania
Oceania|hCoV-19/New Zealand/20VR2581/2020|EPI ISL 548127|B.1.3|New Zealand|2020-03-27	Oceania|hCoV-19/Australia/VIC1881/2020|EPI ISL 480571|B.1.1|Australia|2020-04-02	0.0003124684	Oceania
Oceania|hCoV-19/Australia/NSW305/2020|EPI ISL 451569|B.1|Australia|2020-03-27	Oceania|hCoV-19/Australia/VIC1881/2020|EPI ISL 480571|B.1.1|Australia|2020-04-02	0.0002461496	Oceania
Oceania|hCoV-19/Australia/NSW261/2020|EPI ISL 451526|B.1.1|Australia|2020-03-27	Oceania|hCoV-19/Australia/VIC1881/2020|EPI ISL 480571|B.1.1|Australia|2020-04-02	0.0000703099	Oceania
Oceania|hCoV-19/Australia/NSW233/2020|EPI ISL 451499|B.1.5|Australia|2020-03-27	Oceania|hCoV-19/Australia/VIC1881/2020|EPI ISL 480571|B.1.1|Australia|2020-04-02	0.0002813367	Oceania
Oceania|hCoV-19/Australia/NSW278/2020|EPI ISL 451542|B.1.1|Australia|2020-03-27	Oceania|hCoV-19/Australia/VIC1881/2020|EPI ISL 480571|B.1.1|Australia|2020-04-02	0.0000351542	Oceania
Oceania|hCoV-19/Australia/NSW234/2020|EPI ISL 451500|B.1.5|Australia|2020-03-27	Oceania|hCoV-19/Australia/VIC1881/2020|EPI ISL 480571|B.1.1|Australia|2020-04-02	0.0001406410	Oceania
Oceania|hCoV-19/Australia/SAP061/2020|EPI ISL 451100|B.1|Australia|2020-03-28	Oceania|hCoV-19/Australia/VIC1881/2020|EPI ISL 480571|B.1.1|Australia|2020-04-02	0.0002429666	Oceania
Oceania|hCoV-19/Australia/SAP334/2020|EPI ISL 483111|B.1.5|Australia|2020-03-28	Oceania|hCoV-19/Australia/VIC1881/2020|EPI ISL 480571|B.1.1|Australia|2020-04-02	0.0002429615	Oceania
Oceania|hCoV-19/New Zealand/20VR1839/2020|EPI ISL 456280|B.31|New Zealand|2020-03-28	Oceania|hCoV-19/Australia/VIC1881/2020|EPI ISL 480571|B.1.1|Australia|2020-04-02	0.0005902766	Oceania
Oceania|hCoV-19/Australia/VIC808/2020|EPI ISL 427082|B.31|Australia|2020-03-28	Oceania|hCoV-19/Australia/VIC1881/2020|EPI ISL 480571|B.1.1|Australia|2020-04-02	0.0006597491	Oceania
Oceania|hCoV-19/Australia/VIC652/2020|EPI ISL 426948|B.1.5|Australia|2020-03-28	Oceania|hCoV-19/Australia/VIC1881/2020|EPI ISL 480571|B.1.1|Australia|2020-04-02	0.0001388155	Oceania
Oceania|hCoV-19/Australia/SAP062/2020|EPI ISL 451101|B.1|Australia|2020-03-28	Oceania|hCoV-19/Australia/VIC1881/2020|EPI ISL 480571|B.1.1|Australia|2020-04-02	0.0002429659	Oceania
Oceania|hCoV-19/Australia/VIC685/2020|EPI ISL 426980|B.40|Australia|2020-03-28	Oceania|hCoV-19/Australia/VIC1881/2020|EPI ISL 480571|B.1.1|Australia|2020-04-02	0.0006250009	Oceania
Oceania|hCoV-19/Australia/VIC-CBA3/2020|EPI ISL 420877|B.1.1|Australia|2020-03-28	Oceania|hCoV-19/Australia/VIC1881/2020|EPI ISL 480571|B.1.1|Australia|2020-04-02	0.0001040983	Oceania
Oceania|hCoV-19/Australia/VIC644/2020|EPI ISL 426940|B.1|Australia|2020-03-28	Oceania|hCoV-19/Australia/VIC1881/2020|EPI ISL 480571|B.1.1|Australia|2020-04-02	0.0003471329	Oceania
Oceania|hCoV-19/Australia/NSW322/2020|EPI ISL 451584|B.1|Australia|2020-03-28	Oceania|hCoV-19/Australia/VIC1881/2020|EPI ISL 480571|B.1.1|Australia|2020-04-02	0.0002461496	Oceania
Oceania|hCoV-19/Australia/NSW511/2020|EPI ISL 455051|B.1.5|Australia|2020-03-28	Oceania|hCoV-19/Australia/VIC1881/2020|EPI ISL 480571|B.1.1|Australia|2020-04-02	0.0001406410	Oceania
Oceania|hCoV-19/Australia/NSW538/2020|EPI ISL 455077|B.1|Australia|2020-03-28	Oceania|hCoV-19/Australia/VIC1881/2020|EPI ISL 480571|B.1.1|Australia|2020-04-02	0.0002461496	Oceania
Oceania|hCoV-19/Australia/NSW225/2020|EPI ISL 451491|B.1.1.296|Australia|2020-03-28	Oceania|hCoV-19/Australia/VIC1881/2020|EPI ISL 480571|B.1.1|Australia|2020-04-02	0.0001758031	Oceania
Oceania|hCoV-19/Australia/NSW247/2020|EPI ISL 451512|B.1.5|Australia|2020-03-28	Oceania|hCoV-19/Australia/VIC1881/2020|EPI ISL 480571|B.1.1|Australia|2020-04-02	0.0001758104	Oceania
Oceania|hCoV-19/Australia/NSW266/2020|EPI ISL 451531|B.40|Australia|2020-03-28	Oceania|hCoV-19/Australia/VIC1881/2020|EPI ISL 480571|B.1.1|Australia|2020-04-02	0.0004924504	Oceania
Oceania|hCoV-19/Australia/NSW227/2020|EPI ISL 451493|B.1|Australia|2020-03-28	Oceania|hCoV-19/Australia/VIC1881/2020|EPI ISL 480571|B.1.1|Australia|2020-04-02	0.0002109706	Oceania
Oceania|hCoV-19/Australia/NSW279/2020|EPI ISL 451543|B.1|Australia|2020-03-28	Oceania|hCoV-19/Australia/VIC1881/2020|EPI ISL 480571|B.1.1|Australia|2020-04-02	0.0002109808	Oceania
Oceania|hCoV-19/Australia/NSW229/2020|EPI ISL 451495|B.4|Australia|2020-03-28	Oceania|hCoV-19/Australia/VIC1881/2020|EPI ISL 480571|B.1.1|Australia|2020-04-02	0.0005628146	Oceania
Oceania|hCoV-19/Australia/VIC639/2020|EPI ISL 426935|B.1|Australia|2020-03-29	Oceania|hCoV-19/Australia/VIC1881/2020|EPI ISL 480571|B.1.1|Australia|2020-04-02	0.0002429622	Oceania
Oceania|hCoV-19/Australia/SAP067/2020|EPI ISL 451105|B.1.275|Australia|2020-03-29	Oceania|hCoV-19/Australia/VIC1881/2020|EPI ISL 480571|B.1.1|Australia|2020-04-02	0.0002429543	Oceania
Oceania|hCoV-19/Australia/VIC682/2020|EPI ISL 426977|B.1.5|Australia|2020-03-29	Oceania|hCoV-19/Australia/VIC1881/2020|EPI ISL 480571|B.1.1|Australia|2020-04-02	0.0001388155	Oceania
Oceania|hCoV-19/Australia/VIC712/2020|EPI ISL 426999|B.1|Australia|2020-03-29	Oceania|hCoV-19/Australia/VIC1881/2020|EPI ISL 480571|B.1.1|Australia|2020-04-02	0.0002082421	Oceania
Oceania|hCoV-19/Australia/VIC710/2020|EPI ISL 426997|B.52|Australia|2020-03-29	Oceania|hCoV-19/Australia/VIC1881/2020|EPI ISL 480571|B.1.1|Australia|2020-04-02	0.0004165853	Oceania
Oceania|hCoV-19/Australia/SAP065/2020|EPI ISL 451103|B.1|Australia|2020-03-29	Oceania|hCoV-19/Australia/VIC1881/2020|EPI ISL 480571|B.1.1|Australia|2020-04-02	0.0002082421	Oceania
Oceania|hCoV-19/Australia/SAP204/2020|EPI ISL 468013|B.1.1|Australia|2020-03-29	Oceania|hCoV-19/Australia/VIC1881/2020|EPI ISL 480571|B.1.1|Australia|2020-04-02	0.0000346980	Oceania
Oceania|hCoV-19/Australia/VIC638/2020|EPI ISL 426934|B.1.1|Australia|2020-03-29	Oceania|hCoV-19/Australia/VIC1881/2020|EPI ISL 480571|B.1.1|Australia|2020-04-02	0.0000346980	Oceania
Oceania|hCoV-19/Australia/NSW249/2020|EPI ISL 451514|B.1.1|Australia|2020-03-29	Oceania|hCoV-19/Australia/VIC1881/2020|EPI ISL 480571|B.1.1|Australia|2020-04-02	0.0000703099	Oceania
Oceania|hCoV-19/Australia/NSW555/2020|EPI ISL 455094|B.1.5|Australia|2020-03-29	Oceania|hCoV-19/Australia/VIC1881/2020|EPI ISL 480571|B.1.1|Australia|2020-04-02	0.0002461525	Oceania
Oceania|hCoV-19/Australia/NSW342/2020|EPI ISL 451604|B.1.178|Australia|2020-03-29	Oceania|hCoV-19/Australia/VIC1881/2020|EPI ISL 480571|B.1.1|Australia|2020-04-02	0.0002461496	Oceania
Oceania|hCoV-19/Australia/NSW224/2020|EPI ISL 451490|B.1.255|Australia|2020-03-29	Oceania|hCoV-19/Australia/VIC1881/2020|EPI ISL 480571|B.1.1|Australia|2020-04-02	0.0002813199	Oceania
Oceania|hCoV-19/Australia/NSW311/2020|EPI ISL 451575|B.1|Australia|2020-03-29	Oceania|hCoV-19/Australia/VIC1881/2020|EPI ISL 480571|B.1.1|Australia|2020-04-02	0.0002461496	Oceania
Oceania|hCoV-19/Australia/NSW246/2020|EPI ISL 451511|B.6|Australia|2020-03-29	Oceania|hCoV-19/Australia/VIC1881/2020|EPI ISL 480571|B.1.1|Australia|2020-04-02	0.0005275958	Oceania
Oceania|hCoV-19/Australia/WA111/2020|EPI ISL 512764|B.1|Australia|2020-03-29	Oceania|hCoV-19/Australia/VIC1881/2020|EPI ISL 480571|B.1.1|Australia|2020-04-02	0.0002109957	Oceania
Oceania|hCoV-19/New Zealand/20VR1837/2020|EPI ISL 456278|B.1|New Zealand|2020-03-29	Oceania|hCoV-19/Australia/VIC1881/2020|EPI ISL 480571|B.1.1|Australia|2020-04-02	0.0002429759	Oceania
Oceania|hCoV-19/Australia/VIC744/2020|EPI ISL 427022|B.1.1.8|Australia|2020-03-29	Oceania|hCoV-19/Australia/VIC1881/2020|EPI ISL 480571|B.1.1|Australia|2020-04-02	0.0001040984	Oceania
Oceania|hCoV-19/Australia/TAS226/2020|EPI ISL 522655|B.1|Australia|2020-03-29	Oceania|hCoV-19/Australia/VIC1881/2020|EPI ISL 480571|B.1.1|Australia|2020-04-02	0.0002429629	Oceania
Oceania|hCoV-19/Australia/VIC731/2020|EPI ISL 427010|B.1.1|Australia|2020-03-30	Oceania|hCoV-19/Australia/VIC1881/2020|EPI ISL 480571|B.1.1|Australia|2020-04-02	0.0001040983	Oceania
Oceania|hCoV-19/Australia/VIC779/2020|EPI ISL 427054|B.52|Australia|2020-03-30	Oceania|hCoV-19/Australia/VIC1881/2020|EPI ISL 480571|B.1.1|Australia|2020-04-02	0.0005555211	Oceania
Oceania|hCoV-19/Australia/SAP070/2020|EPI ISL 451108|B.1|Australia|2020-03-30	Oceania|hCoV-19/Australia/VIC1881/2020|EPI ISL 480571|B.1.1|Australia|2020-04-02	0.0002429659	Oceania
Oceania|hCoV-19/Australia/VIC752/2020|EPI ISL 427029|B.4|Australia|2020-03-30	Oceania|hCoV-19/Australia/VIC1881/2020|EPI ISL 480571|B.1.1|Australia|2020-04-02	0.0005902934	Oceania
Oceania|hCoV-19/Australia/SAP451/2020|EPI ISL 508141|B.1|Australia|2020-03-30	Oceania|hCoV-19/Australia/VIC1881/2020|EPI ISL 480571|B.1.1|Australia|2020-04-02	0.0003818217	Oceania
Oceania|hCoV-19/Australia/SAP206/2020|EPI ISL 468036|B.1.201|Australia|2020-03-30	Oceania|hCoV-19/Australia/VIC1881/2020|EPI ISL 480571|B.1.1|Australia|2020-04-02	0.0002082421	Oceania
Oceania|hCoV-19/Australia/NSW562/2020|EPI ISL 478674|B.1|Australia|2020-03-30	Oceania|hCoV-19/Australia/VIC1881/2020|EPI ISL 480571|B.1.1|Australia|2020-04-02	0.0002109808	Oceania
Oceania|hCoV-19/Australia/NSW303/2020|EPI ISL 451567|B.1.1|Australia|2020-03-30	Oceania|hCoV-19/Australia/VIC1881/2020|EPI ISL 480571|B.1.1|Australia|2020-04-02	0.0000703099	Oceania
Oceania|hCoV-19/Australia/NSW243/2020|EPI ISL 451509|B.3|Australia|2020-03-30	Oceania|hCoV-19/Australia/VIC1881/2020|EPI ISL 480571|B.1.1|Australia|2020-04-02	0.0003868675	Oceania
Oceania|hCoV-19/Australia/NSW292/2020|EPI ISL 451556|B.1.5|Australia|2020-03-30	Oceania|hCoV-19/Australia/VIC1881/2020|EPI ISL 480571|B.1.1|Australia|2020-04-02	0.0001406410	Oceania
Oceania|hCoV-19/Australia/NSW268/2020|EPI ISL 451533|B.1|Australia|2020-03-30	Oceania|hCoV-19/Australia/VIC1881/2020|EPI ISL 480571|B.1.1|Australia|2020-04-02	0.0002462349	Oceania
Oceania|hCoV-19/Australia/WA86/2020|EPI ISL 512739|B.1.1|Australia|2020-03-30	Oceania|hCoV-19/Australia/VIC1881/2020|EPI ISL 480571|B.1.1|Australia|2020-04-02	0.0001758121	Oceania
Oceania|hCoV-19/New Zealand/20VR1856/2020|EPI ISL 456284|B.31|New Zealand|2020-03-30	Oceania|hCoV-19/Australia/VIC1881/2020|EPI ISL 480571|B.1.1|Australia|2020-04-02	0.0005555370	Oceania
Oceania|hCoV-19/Australia/NSW581/2020|EPI ISL 478693|B.1|Australia|2020-03-30	Oceania|hCoV-19/Australia/VIC1881/2020|EPI ISL 480571|B.1.1|Australia|2020-04-02	0.0002461669	Oceania
Oceania|hCoV-19/Australia/VIC931/2020|EPI ISL 427159|B.1.1.1|Australia|2020-03-30	Oceania|hCoV-19/Australia/VIC1881/2020|EPI ISL 480571|B.1.1|Australia|2020-04-02	0.0001388118	Oceania
Oceania|hCoV-19/Australia/VIC780/2020|EPI ISL 427055|B.1.1|Australia|2020-03-30	Oceania|hCoV-19/Australia/VIC1881/2020|EPI ISL 480571|B.1.1|Australia|2020-04-02	0.0000694007	Oceania
Oceania|hCoV-19/New Zealand/20VR1862/2020|EPI ISL 456288|B.1|New Zealand|2020-03-30	Oceania|hCoV-19/Australia/VIC1881/2020|EPI ISL 480571|B.1.1|Australia|2020-04-02	0.0002430526	Oceania
Oceania|hCoV-19/Australia/VIC753/2020|EPI ISL 427030|B.31|Australia|2020-03-30	Oceania|hCoV-19/Australia/VIC1881/2020|EPI ISL 480571|B.1.1|Australia|2020-04-02	0.0005906590	Oceania
Oceania|hCoV-19/Australia/SAP285/2020|EPI ISL 468035|B.1.1|Australia|2020-03-31	Oceania|hCoV-19/Australia/VIC1881/2020|EPI ISL 480571|B.1.1|Australia|2020-04-02	0.0001040984	Oceania
Oceania|hCoV-19/Australia/SAP268/2020|EPI ISL 468043|B.3|Australia|2020-03-31	Oceania|hCoV-19/Australia/VIC1881/2020|EPI ISL 480571|B.1.1|Australia|2020-04-02	0.0003818333	Oceania
Oceania|hCoV-19/Australia/QLD963/2020|EPI ISL 530226|B.1|Australia|2020-03-31	Oceania|hCoV-19/Australia/VIC1881/2020|EPI ISL 480571|B.1.1|Australia|2020-04-02	0.0003471100	Oceania
Oceania|hCoV-19/Australia/WA12/2020|EPI ISL 470830|B.1.5|Australia|2020-03-31	Oceania|hCoV-19/Australia/VIC1881/2020|EPI ISL 480571|B.1.1|Australia|2020-04-02	0.0001388155	Oceania
Oceania|hCoV-19/Australia/SAP073/2020|EPI ISL 451110|B.1|Australia|2020-03-31	Oceania|hCoV-19/Australia/VIC1881/2020|EPI ISL 480571|B.1.1|Australia|2020-04-02	0.0002082421	Oceania
Oceania|hCoV-19/Australia/SAP087/2020|EPI ISL 451122|B.1|Australia|2020-03-31	Oceania|hCoV-19/Australia/VIC1881/2020|EPI ISL 480571|B.1.1|Australia|2020-04-02	0.0003124073	Oceania
Oceania|hCoV-19/Australia/VIC990/2020|EPI ISL 430556|B.1|Australia|2020-03-31	Oceania|hCoV-19/Australia/VIC1881/2020|EPI ISL 480571|B.1.1|Australia|2020-04-02	0.0002429543	Oceania
Oceania|hCoV-19/Australia/SAP072/2020|EPI ISL 451109|B.1|Australia|2020-03-31	Oceania|hCoV-19/Australia/VIC1881/2020|EPI ISL 480571|B.1.1|Australia|2020-04-02	0.0002429543	Oceania
Oceania|hCoV-19/Australia/NSW293/2020|EPI ISL 451557|A|Australia|2020-03-31	Oceania|hCoV-19/Australia/VIC1881/2020|EPI ISL 480571|B.1.1|Australia|2020-04-02	0.0004572351	Oceania
Oceania|hCoV-19/Australia/NSW561/2020|EPI ISL 478673|B.1.1|Australia|2020-03-31	Oceania|hCoV-19/Australia/VIC1881/2020|EPI ISL 480571|B.1.1|Australia|2020-04-02	0.0000703120	Oceania
Oceania|hCoV-19/Australia/NSW542/2020|EPI ISL 455081|B.1|Australia|2020-03-31	Oceania|hCoV-19/Australia/VIC1881/2020|EPI ISL 480571|B.1.1|Australia|2020-04-02	0.0002461570	Oceania
Oceania|hCoV-19/Australia/NSW273/2020|EPI ISL 451538|B.1|Australia|2020-03-31	Oceania|hCoV-19/Australia/VIC1881/2020|EPI ISL 480571|B.1.1|Australia|2020-04-02	0.0002461496	Oceania
Oceania|hCoV-19/Australia/NSW289/2020|EPI ISL 451553|B.1.5|Australia|2020-03-31	Oceania|hCoV-19/Australia/VIC1881/2020|EPI ISL 480571|B.1.1|Australia|2020-04-02	0.0002109707	Oceania
Oceania|hCoV-19/Australia/NSW588/2020|EPI ISL 478700|B.1|Australia|2020-03-31	Oceania|hCoV-19/Australia/VIC1881/2020|EPI ISL 480571|B.1.1|Australia|2020-04-02	0.0002461496	Oceania
Oceania|hCoV-19/Australia/NSW496/2020|EPI ISL 455036|B.1.5|Australia|2020-03-31	Oceania|hCoV-19/Australia/VIC1881/2020|EPI ISL 480571|B.1.1|Australia|2020-04-02	0.0001406410	Oceania
Oceania|hCoV-19/Australia/NSW337/2020|EPI ISL 451599|B.4|Australia|2020-03-31	Oceania|hCoV-19/Australia/VIC1881/2020|EPI ISL 480571|B.1.1|Australia|2020-04-02	0.0004572351	Oceania
Oceania|hCoV-19/Australia/NSW329/2020|EPI ISL 451591|B.1.1|Australia|2020-03-31	Oceania|hCoV-19/Australia/VIC1881/2020|EPI ISL 480571|B.1.1|Australia|2020-04-02	0.0000703099	Oceania
Oceania|hCoV-19/Australia/NSW314/2020|EPI ISL 451577|B.1.5|Australia|2020-03-31	Oceania|hCoV-19/Australia/VIC1881/2020|EPI ISL 480571|B.1.1|Australia|2020-04-02	0.0001758051	Oceania
Oceania|hCoV-19/New Zealand/20VR2004/2020|EPI ISL 456330|B.1.8|New Zealand|2020-04-01	Oceania|hCoV-19/Australia/VIC1881/2020|EPI ISL 480571|B.1.1|Australia|2020-04-02	0.0002082451	Oceania
Oceania|hCoV-19/Australia/VPRL007/2020|EPI ISL 455599|B.1|Australia|2020-04-01	Oceania|hCoV-19/Australia/VIC1881/2020|EPI ISL 480571|B.1.1|Australia|2020-04-02	0.0002429543	Oceania
Oceania|hCoV-19/Australia/QLD978/2020|EPI ISL 530229|B|Australia|2020-04-01	Oceania|hCoV-19/Australia/VIC1881/2020|EPI ISL 480571|B.1.1|Australia|2020-04-02	0.0003124097	Oceania
Oceania|hCoV-19/Australia/QLD968/2020|EPI ISL 530228|B.1|Australia|2020-04-01	Oceania|hCoV-19/Australia/VIC1881/2020|EPI ISL 480571|B.1.1|Australia|2020-04-02	0.0002082421	Oceania
Oceania|hCoV-19/Australia/QLD979/2020|EPI ISL 530227|B.1.5|Australia|2020-04-01	Oceania|hCoV-19/Australia/VIC1881/2020|EPI ISL 480571|B.1.1|Australia|2020-04-02	0.0002082445	Oceania
Oceania|hCoV-19/Australia/SAP091/2020|EPI ISL 451126|B.1|Australia|2020-04-01	Oceania|hCoV-19/Australia/VIC1881/2020|EPI ISL 480571|B.1.1|Australia|2020-04-02	0.0002429543	Oceania
Oceania|hCoV-19/Australia/SAP090/2020|EPI ISL 451125|B.1|Australia|2020-04-01	Oceania|hCoV-19/Australia/VIC1881/2020|EPI ISL 480571|B.1.1|Australia|2020-04-02	0.0003471431	Oceania
Oceania|hCoV-19/Australia/NSW589/2020|EPI ISL 478701|B.1|Australia|2020-04-01	Oceania|hCoV-19/Australia/VIC1881/2020|EPI ISL 480571|B.1.1|Australia|2020-04-02	0.0002461496	Oceania
Oceania|hCoV-19/Australia/NSW341/2020|EPI ISL 451603|B.1.8|Australia|2020-04-01	Oceania|hCoV-19/Australia/VIC1881/2020|EPI ISL 480571|B.1.1|Australia|2020-04-02	0.0002461644	Oceania
Oceania|hCoV-19/Australia/NSW306/2020|EPI ISL 451570|B.1.5|Australia|2020-04-01	Oceania|hCoV-19/Australia/VIC1881/2020|EPI ISL 480571|B.1.1|Australia|2020-04-02	0.0001406410	Oceania
Oceania|hCoV-19/Australia/NSW319/2020|EPI ISL 451582|B.1|Australia|2020-04-01	Oceania|hCoV-19/Australia/VIC1881/2020|EPI ISL 480571|B.1.1|Australia|2020-04-02	0.0003165222	Oceania
Oceania|hCoV-19/New Zealand/20VR2000/2020|EPI ISL 456327|B.3|New Zealand|2020-04-01	Oceania|hCoV-19/Australia/VIC1881/2020|EPI ISL 480571|B.1.1|Australia|2020-04-02	0.0004513682	Oceania
Oceania|hCoV-19/New Zealand/20VR2006/2020|EPI ISL 456331|B.1.8|New Zealand|2020-04-01	Oceania|hCoV-19/Australia/VIC1881/2020|EPI ISL 480571|B.1.1|Australia|2020-04-02	0.0002082735	Oceania
Oceania|hCoV-19/Australia/VIC1011/2020|EPI ISL 430547|B.1.5|Australia|2020-04-01	Oceania|hCoV-19/Australia/VIC1881/2020|EPI ISL 480571|B.1.1|Australia|2020-04-02	0.0002082601	Oceania
Oceania|hCoV-19/Australia/SAP088/2020|EPI ISL 451123|B.1|Australia|2020-04-01	Oceania|hCoV-19/Australia/VIC1881/2020|EPI ISL 480571|B.1.1|Australia|2020-04-02	0.0002432192	Oceania
Oceania|hCoV-19/Australia/VIC798/2020|EPI ISL 427072|B.1.5|Australia|2020-04-01	Oceania|hCoV-19/Australia/VIC1881/2020|EPI ISL 480571|B.1.1|Australia|2020-04-02	0.0002429500	Oceania
Oceania|hCoV-19/Australia/VIC799/2020|EPI ISL 427073|B.1|Australia|2020-04-01	Oceania|hCoV-19/Australia/VIC1881/2020|EPI ISL 480571|B.1.1|Australia|2020-04-02	0.0003123981	Oceania
Oceania|hCoV-19/Australia/VIC1013/2020|EPI ISL 430553|B.1.5|Australia|2020-04-01	Oceania|hCoV-19/Australia/VIC1881/2020|EPI ISL 480571|B.1.1|Australia|2020-04-02	0.0002082384	Oceania
Oceania|hCoV-19/Australia/VIC1015/2020|EPI ISL 430559|B.1|Australia|2020-04-01	Oceania|hCoV-19/Australia/VIC1881/2020|EPI ISL 480571|B.1.1|Australia|2020-04-02	0.0002776731	Oceania
Oceania|hCoV-19/Australia/VIC1224/2020|EPI ISL 430522|B.1.5|Australia|2020-04-01	Oceania|hCoV-19/Australia/VIC1881/2020|EPI ISL 480571|B.1.1|Australia|2020-04-02	0.0001388156	Oceania
Oceania|hCoV-19/Australia/VIC1018/2020|EPI ISL 430490|B.1|Australia|2020-04-01	Oceania|hCoV-19/Australia/VIC1881/2020|EPI ISL 480571|B.1.1|Australia|2020-04-02	0.0002082494	Oceania
Oceania|hCoV-19/Australia/VIC1222/2020|EPI ISL 430519|B.1.5|Australia|2020-04-01	Oceania|hCoV-19/Australia/VIC1881/2020|EPI ISL 480571|B.1.1|Australia|2020-04-02	0.0001388252	Oceania
Oceania|hCoV-19/Australia/VIC1214/2020|EPI ISL 430505|B.1.5|Australia|2020-04-01	Oceania|hCoV-19/Australia/VIC1881/2020|EPI ISL 480571|B.1.1|Australia|2020-04-02	0.0001735232	Oceania
Oceania|hCoV-19/Australia/VIC1208/2020|EPI ISL 430498|B.1.5|Australia|2020-04-01	Oceania|hCoV-19/Australia/VIC1881/2020|EPI ISL 480571|B.1.1|Australia|2020-04-02	0.0003818426	Oceania
Oceania|hCoV-19/Australia/VIC1211/2020|EPI ISL 430501|B.1|Australia|2020-04-01	Oceania|hCoV-19/Australia/VIC1881/2020|EPI ISL 480571|B.1.1|Australia|2020-04-02	0.0002776682	Oceania
Oceania|hCoV-19/Australia/VIC1012/2020|EPI ISL 430548|B.1.1|Australia|2020-04-01	Oceania|hCoV-19/Australia/VIC1881/2020|EPI ISL 480571|B.1.1|Australia|2020-04-02	0.0000693995	Oceania
Oceania|hCoV-19/Australia/VIC1219/2020|EPI ISL 430516|B.1.22|Australia|2020-04-01	Oceania|hCoV-19/Australia/VIC1881/2020|EPI ISL 480571|B.1.1|Australia|2020-04-02	0.0003150285	Oceania
Oceania|hCoV-19/Australia/VIC1212/2020|EPI ISL 430502|B.1|Australia|2020-04-01	Oceania|hCoV-19/Australia/VIC1881/2020|EPI ISL 480571|B.1.1|Australia|2020-04-02	0.0003476333	Oceania
Oceania|hCoV-19/Australia/VIC1209/2020|EPI ISL 430499|B.1.1|Australia|2020-04-01	Oceania|hCoV-19/Australia/VIC1881/2020|EPI ISL 480571|B.1.1|Australia|2020-04-02	0.0002083163	Oceania
Oceania|hCoV-19/Australia/SAP089/2020|EPI ISL 451124|B.1|Australia|2020-04-01	Oceania|hCoV-19/Australia/VIC1881/2020|EPI ISL 480571|B.1.1|Australia|2020-04-02	0.0002121886	Oceania
Oceania|hCoV-19/Australia/VIC1014/2020|EPI ISL 430555|B.1.5|Australia|2020-04-01	Oceania|hCoV-19/Australia/VIC1881/2020|EPI ISL 480571|B.1.1|Australia|2020-04-02	0.0002098480	Oceania
Oceania|hCoV-19/Australia/VIC1218/2020|EPI ISL 430515|B.1.5|Australia|2020-04-01	Oceania|hCoV-19/Australia/VIC1881/2020|EPI ISL 480571|B.1.1|Australia|2020-04-02	0.0001388980	Oceania
Oceania|hCoV-19/Australia/SAP092/2020|EPI ISL 451127|B.1|Australia|2020-04-01	Oceania|hCoV-19/Australia/VIC1881/2020|EPI ISL 480571|B.1.1|Australia|2020-04-02	0.0003226308	Oceania
Oceania|hCoV-19/Australia/VPRL009/2020|EPI ISL 455601|B.1|Australia|2020-04-01	Oceania|hCoV-19/Australia/VIC1881/2020|EPI ISL 480571|B.1.1|Australia|2020-04-02	0.0002154952	Oceania
Oceania|hCoV-19/Australia/VIC1213/2020|EPI ISL 430503|B.1|Australia|2020-04-01	Oceania|hCoV-19/Australia/VIC1881/2020|EPI ISL 480571|B.1.1|Australia|2020-04-02	0.0003536319	Oceania
Oceania|hCoV-19/Australia/VIC1215/2020|EPI ISL 430508|B.1|Australia|2020-04-01	Oceania|hCoV-19/Australia/VIC1881/2020|EPI ISL 480571|B.1.1|Australia|2020-04-02	0.0002460753	Oceania
Oceania|hCoV-19/Australia/VIC1010/2020|EPI ISL 430560|B.1|Australia|2020-04-01	Oceania|hCoV-19/Australia/VIC1881/2020|EPI ISL 480571|B.1.1|Australia|2020-04-02	0.0002473401	Oceania
Oceania|hCoV-19/New Zealand/20VR1995/2020|EPI ISL 456325|B|New Zealand|2020-04-01	Oceania|hCoV-19/Australia/VIC1881/2020|EPI ISL 480571|B.1.1|Australia|2020-04-02	0.0002529148	Oceania
Oceania|hCoV-19/New Zealand/20VR2022/2020|EPI ISL 456337|B.1|New Zealand|2020-04-01	Oceania|hCoV-19/Australia/VIC1881/2020|EPI ISL 480571|B.1.1|Australia|2020-04-02	0.0001812730	Oceania
Oceania|hCoV-19/Australia/QLD973/2020|EPI ISL 530231|B.1.5|Australia|2020-04-02	Oceania|hCoV-19/Australia/VIC1881/2020|EPI ISL 480571|B.1.1|Australia|2020-04-02	0.0003124134	Oceania
Oceania|hCoV-19/Australia/QLD1015/2020|EPI ISL 530275|B.1|Australia|2020-04-02	Oceania|hCoV-19/Australia/VIC1881/2020|EPI ISL 480571|B.1.1|Australia|2020-04-02	0.0002082421	Oceania
Oceania|hCoV-19/Australia/VPRL005/2020|EPI ISL 455597|B.1|Australia|2020-04-02	Oceania|hCoV-19/Australia/VIC1881/2020|EPI ISL 480571|B.1.1|Australia|2020-04-02	0.0002429543	Oceania
Oceania|hCoV-19/Australia/NSW2431/2020|EPI ISL 527015|B.1.1|Australia|2020-04-02	Oceania|hCoV-19/Australia/VIC1881/2020|EPI ISL 480571|B.1.1|Australia|2020-04-02	0.0000693974	Oceania
Oceania|hCoV-19/Australia/VIC812/2020|EPI ISL 427085|B.4|Australia|2020-04-02	Oceania|hCoV-19/Australia/VIC1881/2020|EPI ISL 480571|B.1.1|Australia|2020-04-02	0.0005555059	Oceania
Oceania|hCoV-19/Australia/SAP019/2020|EPI ISL 468017|B.1|Australia|2020-04-02	Oceania|hCoV-19/Australia/VIC1881/2020|EPI ISL 480571|B.1.1|Australia|2020-04-02	0.0002082421	Oceania
Oceania|hCoV-19/New Zealand/20VR2095/2020|EPI ISL 548123|B.1.1.75|New Zealand|2020-04-02	Oceania|hCoV-19/Australia/VIC1881/2020|EPI ISL 480571|B.1.1|Australia|2020-04-02	0.0001735369	Oceania
Oceania|hCoV-19/Australia/NSW290/2020|EPI ISL 451554|B.1|Australia|2020-04-02	Oceania|hCoV-19/Australia/VIC1881/2020|EPI ISL 480571|B.1.1|Australia|2020-04-02	0.0002813420	Oceania
Oceania|hCoV-19/Australia/NSW270/2020|EPI ISL 451535|B.3|Australia|2020-04-02	Oceania|hCoV-19/Australia/VIC1881/2020|EPI ISL 480571|B.1.1|Australia|2020-04-02	0.0004220463	Oceania
Oceania|hCoV-19/Australia/NSW284/2020|EPI ISL 451548|B.1.5|Australia|2020-04-02	Oceania|hCoV-19/Australia/VIC1881/2020|EPI ISL 480571|B.1.1|Australia|2020-04-02	0.0001406410	Oceania
Oceania|hCoV-19/Australia/NSW349/2020|EPI ISL 451610|B.1.3|Australia|2020-04-02	Oceania|hCoV-19/Australia/VIC1881/2020|EPI ISL 480571|B.1.1|Australia|2020-04-02	0.0003166014	Oceania
Oceania|hCoV-19/Australia/NSW624/2020|EPI ISL 490033|B.1.1|Australia|2020-04-02	Oceania|hCoV-19/Australia/VIC1881/2020|EPI ISL 480571|B.1.1|Australia|2020-04-02	0.0000351542	Oceania
Oceania|hCoV-19/Australia/NSW277/2020|EPI ISL 451541|B.1.1|Australia|2020-04-02	Oceania|hCoV-19/Australia/VIC1881/2020|EPI ISL 480571|B.1.1|Australia|2020-04-02	0.0000703099	Oceania
Oceania|hCoV-19/New Zealand/20VR1910/2020|EPI ISL 456305|B.31|New Zealand|2020-04-02	Oceania|hCoV-19/Australia/VIC1881/2020|EPI ISL 480571|B.1.1|Australia|2020-04-02	0.0005903192	Oceania
Oceania|hCoV-19/New Zealand/20VR1887/2020|EPI ISL 456294|B.1|New Zealand|2020-04-02	Oceania|hCoV-19/Australia/VIC1881/2020|EPI ISL 480571|B.1.1|Australia|2020-04-02	0.0002082539	Oceania
Oceania|hCoV-19/Australia/SAP014/2020|EPI ISL 468019|B.1|Australia|2020-04-02	Oceania|hCoV-19/Australia/VIC1881/2020|EPI ISL 480571|B.1.1|Australia|2020-04-02	0.0002082710	Oceania
Oceania|hCoV-19/New Zealand/20VR1907/2020|EPI ISL 456303|B.1|New Zealand|2020-04-02	Oceania|hCoV-19/Australia/VIC1881/2020|EPI ISL 480571|B.1.1|Australia|2020-04-02	0.0003125026	Oceania
Oceania|hCoV-19/Australia/SAP018/2020|EPI ISL 467994|B.1|Australia|2020-04-02	Oceania|hCoV-19/Australia/VIC1881/2020|EPI ISL 480571|B.1.1|Australia|2020-04-02	0.0002781216	Oceania
Oceania|hCoV-19/Australia/VIC1025/2020|EPI ISL 430532|B.1.5|Australia|2020-04-02	Oceania|hCoV-19/Australia/VIC1881/2020|EPI ISL 480571|B.1.1|Australia|2020-04-02	0.0001388155	Oceania
Oceania|hCoV-19/Australia/SAP093/2020|EPI ISL 451128|B.1|Australia|2020-04-02	Oceania|hCoV-19/Australia/VIC1881/2020|EPI ISL 480571|B.1.1|Australia|2020-04-02	0.0002436224	Oceania
Oceania|hCoV-19/Australia/SAP017/2020|EPI ISL 468012|B.1|Australia|2020-04-02	Oceania|hCoV-19/Australia/VIC1881/2020|EPI ISL 480571|B.1.1|Australia|2020-04-02	0.0002446268	Oceania
Oceania|hCoV-19/Australia/VIC1232/2020|EPI ISL 563551|B.1.5|Australia|2020-04-02	Oceania|hCoV-19/Australia/VIC1881/2020|EPI ISL 480571|B.1.1|Australia|2020-04-02	0.0001388157	Oceania
Oceania|hCoV-19/Australia/SAP015/2020|EPI ISL 467990|B.1|Australia|2020-04-02	Oceania|hCoV-19/Australia/VIC1881/2020|EPI ISL 480571|B.1.1|Australia|2020-04-02	0.0002097701	Oceania
Oceania|hCoV-19/Australia/VIC1024/2020|EPI ISL 430531|B.1|Australia|2020-04-02	Oceania|hCoV-19/Australia/VIC1881/2020|EPI ISL 480571|B.1.1|Australia|2020-04-02	0.0002083206	Oceania
Oceania|hCoV-19/Australia/VIC814/2020|EPI ISL 427087|B.1.1|Australia|2020-04-02	Oceania|hCoV-19/Australia/VIC1881/2020|EPI ISL 480571|B.1.1|Australia|2020-04-02	0.0001753992	Oceania
Oceania|hCoV-19/Australia/VIC1234/2020|EPI ISL 430511|B.1.1|Australia|2020-04-02	Oceania|hCoV-19/Australia/VIC1881/2020|EPI ISL 480571|B.1.1|Australia|2020-04-02	0.0001041126	Oceania
Oceania|hCoV-19/Australia/VIC1231/2020|EPI ISL 561957|B.1|Australia|2020-04-02	Oceania|hCoV-19/Australia/VIC1881/2020|EPI ISL 480571|B.1.1|Australia|2020-04-02	0.0002083794	Oceania
Oceania|hCoV-19/Australia/ACT0073/2020|EPI ISL 498533|B.1.1|Australia|2020-04-02	Oceania|hCoV-19/Australia/VIC1881/2020|EPI ISL 480571|B.1.1|Australia|2020-04-02	0.0000352968	Oceania
Oceania|hCoV-19/Australia/TAS105/2020|EPI ISL 522571|B.1|Australia|2020-04-02	Oceania|hCoV-19/Australia/VIC1881/2020|EPI ISL 480571|B.1.1|Australia|2020-04-02	0.0002089317	Oceania
Oceania|hCoV-19/Australia/TAS173/2020|EPI ISL 522626|B.1.5|Australia|2020-04-02	Oceania|hCoV-19/Australia/VIC1881/2020|EPI ISL 480571|B.1.1|Australia|2020-04-02	0.0002100027	Oceania
Oceania|hCoV-19/Australia/NSW02/2020|EPI ISL 408976|B|Australia|2020-01-22	Oceania|hCoV-19/Australia/VIC815/2020|EPI ISL 427088|B.1|Australia|2020-04-02	0.0004194332	Oceania
Oceania|hCoV-19/Australia/NSW01/2020|EPI ISL 407893|A|Australia|2020-01-24	Oceania|hCoV-19/Australia/VIC815/2020|EPI ISL 427088|B.1|Australia|2020-04-02	0.0003839037	Oceania
Oceania|hCoV-19/Australia/NSW04/2020|EPI ISL 417030|A|Australia|2020-01-24	Oceania|hCoV-19/Australia/VIC815/2020|EPI ISL 427088|B.1|Australia|2020-04-02	0.0004537234	Oceania
Oceania|hCoV-19/Australia/VIC02/2020|EPI ISL 416410|B|Australia|2020-01-24	Oceania|hCoV-19/Australia/VIC815/2020|EPI ISL 427088|B.1|Australia|2020-04-02	0.0004228310	Oceania
Oceania|hCoV-19/Australia/VIC01/2020|EPI ISL 406844|B|Australia|2020-01-25	Oceania|hCoV-19/Australia/VIC815/2020|EPI ISL 427088|B.1|Australia|2020-04-02	0.0004539248	Oceania
Oceania|hCoV-19/Australia/NSW03/2020|EPI ISL 408977|B|Australia|2020-01-25	Oceania|hCoV-19/Australia/VIC815/2020|EPI ISL 427088|B.1|Australia|2020-04-02	0.0003839219	Oceania
Oceania|hCoV-19/Australia/NSW2153/2020|EPI ISL 509505|B.1.5|Australia|2020-01-25	Oceania|hCoV-19/Australia/VIC815/2020|EPI ISL 427088|B.1|Australia|2020-04-02	0.0002442985	Oceania
Oceania|hCoV-19/Australia/QLD01/2020|EPI ISL 407894|A|Australia|2020-01-28	Oceania|hCoV-19/Australia/VIC815/2020|EPI ISL 427088|B.1|Australia|2020-04-02	0.0004537504	Oceania
Oceania|hCoV-19/Australia/VPRL014/2020|EPI ISL 455603|B.1|Australia|2020-01-30	Oceania|hCoV-19/Australia/VIC815/2020|EPI ISL 427088|B.1|Australia|2020-04-02	0.0004188127	Oceania
Oceania|hCoV-19/Australia/QLD02/2020|EPI ISL 407896|A|Australia|2020-01-30	Oceania|hCoV-19/Australia/VIC815/2020|EPI ISL 427088|B.1|Australia|2020-04-02	0.0005235807	Oceania
Oceania|hCoV-19/Australia/SA01/2020|EPI ISL 480778|B.1|Australia|2020-01-30	Oceania|hCoV-19/Australia/VIC815/2020|EPI ISL 427088|B.1|Australia|2020-04-02	0.0004193983	Oceania
Oceania|hCoV-19/Australia/SA04/2020|EPI ISL 480781|B.1|Australia|2020-01-30	Oceania|hCoV-19/Australia/VIC815/2020|EPI ISL 427088|B.1|Australia|2020-04-02	0.0004214161	Oceania
Oceania|hCoV-19/Australia/VIC13/2020|EPI ISL 419733|B|Australia|2020-01-31	Oceania|hCoV-19/Australia/VIC815/2020|EPI ISL 427088|B.1|Australia|2020-04-02	0.0004543553	Oceania
Oceania|hCoV-19/Australia/VIC14/2020|EPI ISL 419734|B|Australia|2020-02-02	Oceania|hCoV-19/Australia/VIC815/2020|EPI ISL 427088|B.1|Australia|2020-04-02	0.0003903042	Oceania
Oceania|hCoV-19/Australia/QLD03/2020|EPI ISL 410717|A|Australia|2020-02-05	Oceania|hCoV-19/Australia/VIC815/2020|EPI ISL 427088|B.1|Australia|2020-04-02	0.0004886641	Oceania
Oceania|hCoV-19/Australia/QLD04/2020|EPI ISL 410718|A|Australia|2020-02-05	Oceania|hCoV-19/Australia/VIC815/2020|EPI ISL 427088|B.1|Australia|2020-04-02	0.0004537504	Oceania
Oceania|hCoV-19/Australia/VIC07/2020|EPI ISL 416415|A|Australia|2020-02-08	Oceania|hCoV-19/Australia/VIC815/2020|EPI ISL 427088|B.1|Australia|2020-04-02	0.0004886648	Oceania
Oceania|hCoV-19/Australia/SAP097/2020|EPI ISL 468039|B|Australia|2020-02-22	Oceania|hCoV-19/Australia/VIC815/2020|EPI ISL 427088|B.1|Australia|2020-04-02	0.0004537669	Oceania
Oceania|hCoV-19/Australia/WA11/2020|EPI ISL 420456|B|Australia|2020-02-22	Oceania|hCoV-19/Australia/VIC815/2020|EPI ISL 427088|B.1|Australia|2020-04-02	0.0004537927	Oceania
Oceania|hCoV-19/Australia/WA34/2020|EPI ISL 470851|B|Australia|2020-02-27	Oceania|hCoV-19/Australia/VIC815/2020|EPI ISL 427088|B.1|Australia|2020-04-02	0.0004537451	Oceania
Oceania|hCoV-19/New Zealand/20VR0174/2020|EPI ISL 413490|B.4|New Zealand|2020-02-27	Oceania|hCoV-19/Australia/VIC815/2020|EPI ISL 427088|B.1|Australia|2020-04-02	0.0005237221	Oceania
Oceania|hCoV-19/Australia/NSW05/2020|EPI ISL 412975|B.4|Australia|2020-02-28	Oceania|hCoV-19/Australia/VIC815/2020|EPI ISL 427088|B.1|Australia|2020-04-02	0.0005585680	Oceania
Oceania|hCoV-19/Australia/QLDID922/2020|EPI ISL 418799|B|Australia|2020-02-28	Oceania|hCoV-19/Australia/VIC815/2020|EPI ISL 427088|B.1|Australia|2020-04-02	0.0004886502	Oceania
Oceania|hCoV-19/Australia/NSW09/2020|EPI ISL 413595|B.4|Australia|2020-02-28	Oceania|hCoV-19/Australia/VIC815/2020|EPI ISL 427088|B.1|Australia|2020-04-02	0.0005658932	Oceania
Oceania|hCoV-19/Australia/NSW08/2020|EPI ISL 413594|B|Australia|2020-02-28	Oceania|hCoV-19/Australia/VIC815/2020|EPI ISL 427088|B.1|Australia|2020-04-02	0.0003536159	Oceania
Oceania|hCoV-19/Australia/NSW10/2020|EPI ISL 413596|B|Australia|2020-02-28	Oceania|hCoV-19/Australia/VIC815/2020|EPI ISL 427088|B.1|Australia|2020-04-02	0.0003536284	Oceania
Oceania|hCoV-19/Australia/NSW219/2020|EPI ISL 427643|B|Australia|2020-02-28	Oceania|hCoV-19/Australia/VIC815/2020|EPI ISL 427088|B.1|Australia|2020-04-02	0.0003536409	Oceania
Oceania|hCoV-19/Australia/NSW07/2020|EPI ISL 413214|B.4|Australia|2020-02-29	Oceania|hCoV-19/Australia/VIC815/2020|EPI ISL 427088|B.1|Australia|2020-04-02	0.0005236320	Oceania
Oceania|hCoV-19/Australia/QLD09/2020|EPI ISL 414414|B.4|Australia|2020-02-29	Oceania|hCoV-19/Australia/VIC815/2020|EPI ISL 427088|B.1|Australia|2020-04-02	0.0005585514	Oceania
Oceania|hCoV-19/Australia/NSW06/2020|EPI ISL 413213|B.4|Australia|2020-02-29	Oceania|hCoV-19/Australia/VIC815/2020|EPI ISL 427088|B.1|Australia|2020-04-02	0.0005585349	Oceania
Oceania|hCoV-19/New Zealand/20VR0189/2020|EPI ISL 416519|B.1.1|New Zealand|2020-03-02	Oceania|hCoV-19/Australia/VIC815/2020|EPI ISL 427088|B.1|Australia|2020-04-02	0.0003141139	Oceania
Oceania|hCoV-19/Australia/VIC04/2020|EPI ISL 416412|B.4|Australia|2020-03-02	Oceania|hCoV-19/Australia/VIC815/2020|EPI ISL 427088|B.1|Australia|2020-04-02	0.0005934562	Oceania
Oceania|hCoV-19/Australia/NSW11/2020|EPI ISL 413597|B.4|Australia|2020-03-02	Oceania|hCoV-19/Australia/VIC815/2020|EPI ISL 427088|B.1|Australia|2020-04-02	0.0004597444	Oceania
Oceania|hCoV-19/Australia/NSW217/2020|EPI ISL 427644|B.4|Australia|2020-03-02	Oceania|hCoV-19/Australia/VIC815/2020|EPI ISL 427088|B.1|Australia|2020-04-02	0.0004597606	Oceania
Oceania|hCoV-19/Australia/SAP098/2020|EPI ISL 483066|B.4|Australia|2020-03-03	Oceania|hCoV-19/Australia/VIC815/2020|EPI ISL 427088|B.1|Australia|2020-04-02	0.0005935425	Oceania
Oceania|hCoV-19/Australia/NSW15/2020|EPI ISL 417383|B.4|Australia|2020-03-03	Oceania|hCoV-19/Australia/VIC815/2020|EPI ISL 427088|B.1|Australia|2020-04-02	0.0005934736	Oceania
Oceania|hCoV-19/New Zealand/20VR1109/2020|EPI ISL 456190|B.31|New Zealand|2020-03-03	Oceania|hCoV-19/Australia/VIC815/2020|EPI ISL 427088|B.1|Australia|2020-04-02	0.0007332478	Oceania
Oceania|hCoV-19/Australia/NSW14/2020|EPI ISL 413600|B.4|Australia|2020-03-03	Oceania|hCoV-19/Australia/VIC815/2020|EPI ISL 427088|B.1|Australia|2020-04-02	0.0004951499	Oceania
Oceania|hCoV-19/Australia/NSW22/2020|EPI ISL 427649|B.4|Australia|2020-03-03	Oceania|hCoV-19/Australia/VIC815/2020|EPI ISL 427088|B.1|Australia|2020-04-02	0.0005305578	Oceania
Oceania|hCoV-19/Australia/VPRL004/2020|EPI ISL 455596|B.4|Australia|2020-03-03	Oceania|hCoV-19/Australia/VIC815/2020|EPI ISL 427088|B.1|Australia|2020-04-02	0.0005935840	Oceania
Oceania|hCoV-19/Australia/SAP217/2020|EPI ISL 483073|B|Australia|2020-03-03	Oceania|hCoV-19/Australia/VIC815/2020|EPI ISL 427088|B.1|Australia|2020-04-02	0.0004588065	Oceania
Oceania|hCoV-19/Australia/SAP099/2020|EPI ISL 468038|B.4|Australia|2020-03-04	Oceania|hCoV-19/Australia/VIC815/2020|EPI ISL 427088|B.1|Australia|2020-04-02	0.0006284990	Oceania
Oceania|hCoV-19/Australia/NSW21/2020|EPI ISL 417386|B.4|Australia|2020-03-04	Oceania|hCoV-19/Australia/VIC815/2020|EPI ISL 427088|B.1|Australia|2020-04-02	0.0005585781	Oceania
Oceania|hCoV-19/Australia/WA06/2020|EPI ISL 420534|B.1.98|Australia|2020-03-04	Oceania|hCoV-19/Australia/VIC815/2020|EPI ISL 427088|B.1|Australia|2020-04-02	0.0002796253	Oceania
Oceania|hCoV-19/Australia/NSW12/2020|EPI ISL 413598|B.4|Australia|2020-03-04	Oceania|hCoV-19/Australia/VIC815/2020|EPI ISL 427088|B.1|Australia|2020-04-02	0.0005658932	Oceania
Oceania|hCoV-19/Australia/NSW23/2020|EPI ISL 427650|B.4|Australia|2020-03-04	Oceania|hCoV-19/Australia/VIC815/2020|EPI ISL 427088|B.1|Australia|2020-04-02	0.0005305320	Oceania
Oceania|hCoV-19/Australia/NSW65/2020|EPI ISL 427645|B.4|Australia|2020-03-04	Oceania|hCoV-19/Australia/VIC815/2020|EPI ISL 427088|B.1|Australia|2020-04-02	0.0005659131	Oceania
Oceania|hCoV-19/Australia/NSW13/2020|EPI ISL 413599|B.4|Australia|2020-03-04	Oceania|hCoV-19/Australia/VIC815/2020|EPI ISL 427088|B.1|Australia|2020-04-02	0.0005305321	Oceania
Oceania|hCoV-19/New Zealand/20VR0195/2020|EPI ISL 534335|B.1.1|New Zealand|2020-03-04	Oceania|hCoV-19/Australia/VIC815/2020|EPI ISL 427088|B.1|Australia|2020-04-02	0.0003203296	Oceania
Oceania|hCoV-19/Australia/NSW25/2020|EPI ISL 417388|B.6|Australia|2020-03-05	Oceania|hCoV-19/Australia/VIC815/2020|EPI ISL 427088|B.1|Australia|2020-04-02	0.0005934385	Oceania
Oceania|hCoV-19/Australia/NSW18/2020|EPI ISL 417384|B.4|Australia|2020-03-05	Oceania|hCoV-19/Australia/VIC815/2020|EPI ISL 427088|B.1|Australia|2020-04-02	0.0005934558	Oceania
Oceania|hCoV-19/Australia/NSW66/2020|EPI ISL 427646|B.4|Australia|2020-03-05	Oceania|hCoV-19/Australia/VIC815/2020|EPI ISL 427088|B.1|Australia|2020-04-02	0.0005659131	Oceania
Oceania|hCoV-19/Australia/TAS54/2020|EPI ISL 522729|B.4|Australia|2020-03-05	Oceania|hCoV-19/Australia/VIC815/2020|EPI ISL 427088|B.1|Australia|2020-04-02	0.0005607029	Oceania
Oceania|hCoV-19/New Zealand/20VR0206/2020|EPI ISL 416526|B.4|New Zealand|2020-03-05	Oceania|hCoV-19/Australia/VIC815/2020|EPI ISL 427088|B.1|Australia|2020-04-02	0.0005696057	Oceania
Oceania|hCoV-19/Australia/NSW24/2020|EPI ISL 417387|B.4|Australia|2020-03-06	Oceania|hCoV-19/Australia/VIC815/2020|EPI ISL 427088|B.1|Australia|2020-04-02	0.0005585348	Oceania
Oceania|hCoV-19/Australia/NSW19/2020|EPI ISL 417385|B.4|Australia|2020-03-06	Oceania|hCoV-19/Australia/VIC815/2020|EPI ISL 427088|B.1|Australia|2020-04-02	0.0005934734	Oceania
Oceania|hCoV-19/Australia/NSW155/2020|EPI ISL 427647|B.1.1|Australia|2020-03-06	Oceania|hCoV-19/Australia/VIC815/2020|EPI ISL 427088|B.1|Australia|2020-04-02	0.0003182683	Oceania
Oceania|hCoV-19/Australia/NSW33/2020|EPI ISL 427654|B.4|Australia|2020-03-06	Oceania|hCoV-19/Australia/VIC815/2020|EPI ISL 427088|B.1|Australia|2020-04-02	0.0005305577	Oceania
Oceania|hCoV-19/Australia/VPRL002/2020|EPI ISL 455595|B|Australia|2020-03-06	Oceania|hCoV-19/Australia/VIC815/2020|EPI ISL 427088|B.1|Australia|2020-04-02	0.0004887349	Oceania
Oceania|hCoV-19/Australia/VIC06/2020|EPI ISL 416414|B.4|Australia|2020-03-06	Oceania|hCoV-19/Australia/VIC815/2020|EPI ISL 427088|B.1|Australia|2020-04-02	0.0005686614	Oceania
Oceania|hCoV-19/Australia/VIC18/2020|EPI ISL 419737|B.40|Australia|2020-03-07	Oceania|hCoV-19/Australia/VIC815/2020|EPI ISL 427088|B.1|Australia|2020-04-02	0.0006983401	Oceania
Oceania|hCoV-19/Australia/NSW27/2020|EPI ISL 417390|B.1.1|Australia|2020-03-08	Oceania|hCoV-19/Australia/VIC815/2020|EPI ISL 427088|B.1|Australia|2020-04-02	0.0003839334	Oceania
Oceania|hCoV-19/Australia/NSW28/2020|EPI ISL 417391|B.4|Australia|2020-03-08	Oceania|hCoV-19/Australia/VIC815/2020|EPI ISL 427088|B.1|Australia|2020-04-02	0.0006633541	Oceania
Oceania|hCoV-19/Australia/NSW35/2020|EPI ISL 417393|B.4|Australia|2020-03-08	Oceania|hCoV-19/Australia/VIC815/2020|EPI ISL 427088|B.1|Australia|2020-04-02	0.0006366881	Oceania
Oceania|hCoV-19/Australia/NSW29/2020|EPI ISL 427651|B|Australia|2020-03-08	Oceania|hCoV-19/Australia/VIC815/2020|EPI ISL 427088|B.1|Australia|2020-04-02	0.0004597690	Oceania
Oceania|hCoV-19/Australia/NSW153/2020|EPI ISL 427653|B.1.1|Australia|2020-03-08	Oceania|hCoV-19/Australia/VIC815/2020|EPI ISL 427088|B.1|Australia|2020-04-02	0.0003182683	Oceania
Oceania|hCoV-19/Australia/NSW375/2020|EPI ISL 451635|B.4|Australia|2020-03-08	Oceania|hCoV-19/Australia/VIC815/2020|EPI ISL 427088|B.1|Australia|2020-04-02	0.0006367108	Oceania
Oceania|hCoV-19/Australia/NSW252/2020|EPI ISL 451517|B.4|Australia|2020-03-08	Oceania|hCoV-19/Australia/VIC815/2020|EPI ISL 427088|B.1|Australia|2020-04-02	0.0005659131	Oceania
Oceania|hCoV-19/Australia/VIC19/2020|EPI ISL 419738|B.39|Australia|2020-03-08	Oceania|hCoV-19/Australia/VIC815/2020|EPI ISL 427088|B.1|Australia|2020-04-02	0.0006347207	Oceania
Oceania|hCoV-19/Australia/NSW26/2020|EPI ISL 417389|B.4|Australia|2020-03-09	Oceania|hCoV-19/Australia/VIC815/2020|EPI ISL 427088|B.1|Australia|2020-04-02	0.0006633613	Oceania
Oceania|hCoV-19/Australia/VIC23/2020|EPI ISL 419743|B.40|Australia|2020-03-09	Oceania|hCoV-19/Australia/VIC815/2020|EPI ISL 427088|B.1|Australia|2020-04-02	0.0006633543	Oceania
Oceania|hCoV-19/Australia/VIC21/2020|EPI ISL 419740|B.40|Australia|2020-03-09	Oceania|hCoV-19/Australia/VIC815/2020|EPI ISL 427088|B.1|Australia|2020-04-02	0.0006982826	Oceania
Oceania|hCoV-19/Australia/VIC22/2020|EPI ISL 419742|B.1|Australia|2020-03-09	Oceania|hCoV-19/Australia/VIC815/2020|EPI ISL 427088|B.1|Australia|2020-04-02	0.0002442742	Oceania
Oceania|hCoV-19/Australia/NSW154/2020|EPI ISL 427652|B.1.1|Australia|2020-03-09	Oceania|hCoV-19/Australia/VIC815/2020|EPI ISL 427088|B.1|Australia|2020-04-02	0.0003182683	Oceania
Oceania|hCoV-19/Australia/NSW2155/2020|EPI ISL 500633|B.4|Australia|2020-03-09	Oceania|hCoV-19/Australia/VIC815/2020|EPI ISL 427088|B.1|Australia|2020-04-02	0.0005585919	Oceania
Oceania|hCoV-19/Australia/NSW2154/2020|EPI ISL 500632|B.1.1|Australia|2020-03-09	Oceania|hCoV-19/Australia/VIC815/2020|EPI ISL 427088|B.1|Australia|2020-04-02	0.0003490474	Oceania
Oceania|hCoV-19/Australia/VIC26/2020|EPI ISL 419745|B.3|Australia|2020-03-10	Oceania|hCoV-19/Australia/VIC815/2020|EPI ISL 427088|B.1|Australia|2020-04-02	0.0004537505	Oceania
Oceania|hCoV-19/Australia/NSW31/2020|EPI ISL 417392|B.4|Australia|2020-03-10	Oceania|hCoV-19/Australia/VIC815/2020|EPI ISL 427088|B.1|Australia|2020-04-02	0.0005934736	Oceania
Oceania|hCoV-19/Australia/VIC30/2020|EPI ISL 419749|B.4|Australia|2020-03-10	Oceania|hCoV-19/Australia/VIC815/2020|EPI ISL 427088|B.1|Australia|2020-04-02	0.0005585615	Oceania
Oceania|hCoV-19/Australia/VIC36/2020|EPI ISL 419765|B|Australia|2020-03-10	Oceania|hCoV-19/Australia/VIC815/2020|EPI ISL 427088|B.1|Australia|2020-04-02	0.0005236151	Oceania
Oceania|hCoV-19/Australia/VIC31/2020|EPI ISL 419750|B.1|Australia|2020-03-10	Oceania|hCoV-19/Australia/VIC815/2020|EPI ISL 427088|B.1|Australia|2020-04-02	0.0002093634	Oceania
Oceania|hCoV-19/Australia/NSW36/2020|EPI ISL 417394|B.40|Australia|2020-03-10	Oceania|hCoV-19/Australia/VIC815/2020|EPI ISL 427088|B.1|Australia|2020-04-02	0.0005659206	Oceania
Oceania|hCoV-19/Australia/NSW38/2020|EPI ISL 417396|B.6|Australia|2020-03-10	Oceania|hCoV-19/Australia/VIC815/2020|EPI ISL 427088|B.1|Australia|2020-04-02	0.0005305231	Oceania
Oceania|hCoV-19/Australia/NSW41/2020|EPI ISL 417399|B.40|Australia|2020-03-10	Oceania|hCoV-19/Australia/VIC815/2020|EPI ISL 427088|B.1|Australia|2020-04-02	0.0004597529	Oceania
Oceania|hCoV-19/Australia/NSW44/2020|EPI ISL 417400|B.6|Australia|2020-03-10	Oceania|hCoV-19/Australia/VIC815/2020|EPI ISL 427088|B.1|Australia|2020-04-02	0.0005305071	Oceania
Oceania|hCoV-19/Australia/NSW46/2020|EPI ISL 427658|B.3|Australia|2020-03-10	Oceania|hCoV-19/Australia/VIC815/2020|EPI ISL 427088|B.1|Australia|2020-04-02	0.0004245126	Oceania
Oceania|hCoV-19/Australia/NSW51/2020|EPI ISL 427660|B.40|Australia|2020-03-10	Oceania|hCoV-19/Australia/VIC815/2020|EPI ISL 427088|B.1|Australia|2020-04-02	0.0004597692	Oceania
Oceania|hCoV-19/Australia/NSW376/2020|EPI ISL 451636|B.4|Australia|2020-03-10	Oceania|hCoV-19/Australia/VIC815/2020|EPI ISL 427088|B.1|Australia|2020-04-02	0.0005659302	Oceania
Oceania|hCoV-19/Australia/NSW103/2020|EPI ISL 427657|B.1.5|Australia|2020-03-10	Oceania|hCoV-19/Australia/VIC815/2020|EPI ISL 427088|B.1|Australia|2020-04-02	0.0002121420	Oceania
Oceania|hCoV-19/Australia/NSW63/2020|EPI ISL 427664|B|Australia|2020-03-10	Oceania|hCoV-19/Australia/VIC815/2020|EPI ISL 427088|B.1|Australia|2020-04-02	0.0003890409	Oceania
Oceania|hCoV-19/Australia/NSW49/2020|EPI ISL 427659|B.6|Australia|2020-03-10	Oceania|hCoV-19/Australia/VIC815/2020|EPI ISL 427088|B.1|Australia|2020-04-02	0.0005305419	Oceania
Oceania|hCoV-19/Australia/NSW2159/2020|EPI ISL 500637|B.1.5|Australia|2020-03-10	Oceania|hCoV-19/Australia/VIC815/2020|EPI ISL 427088|B.1|Australia|2020-04-02	0.0002093884	Oceania
Oceania|hCoV-19/Australia/VIC29/2020|EPI ISL 419748|B.1.1|Australia|2020-03-10	Oceania|hCoV-19/Australia/VIC815/2020|EPI ISL 427088|B.1|Australia|2020-04-02	0.0003839602	Oceania
Oceania|hCoV-19/Australia/NSW2139/2020|EPI ISL 500627|B.4|Australia|2020-03-10	Oceania|hCoV-19/Australia/VIC815/2020|EPI ISL 427088|B.1|Australia|2020-04-02	0.0006284632	Oceania
Oceania|hCoV-19/New Zealand/20VR0712/2020|EPI ISL 456163|B.1.1|New Zealand|2020-03-11	Oceania|hCoV-19/Australia/VIC815/2020|EPI ISL 427088|B.1|Australia|2020-04-02	0.0003141140	Oceania
Oceania|hCoV-19/Australia/QLDID921/2020|EPI ISL 417033|B.6|Australia|2020-03-11	Oceania|hCoV-19/Australia/VIC815/2020|EPI ISL 427088|B.1|Australia|2020-04-02	0.0005235998	Oceania
Oceania|hCoV-19/Australia/VIC44/2020|EPI ISL 419767|B.1|Australia|2020-03-11	Oceania|hCoV-19/Australia/VIC815/2020|EPI ISL 427088|B.1|Australia|2020-04-02	0.0002442814	Oceania
Oceania|hCoV-19/Australia/VIC39/2020|EPI ISL 419757|B.1|Australia|2020-03-11	Oceania|hCoV-19/Australia/VIC815/2020|EPI ISL 427088|B.1|Australia|2020-04-02	0.0002791798	Oceania
Oceania|hCoV-19/Australia/QLDID920/2020|EPI ISL 417032|B.1.5|Australia|2020-03-11	Oceania|hCoV-19/Australia/VIC815/2020|EPI ISL 427088|B.1|Australia|2020-04-02	0.0002093734	Oceania
Oceania|hCoV-19/Australia/VIC45/2020|EPI ISL 419802|B.1.1|Australia|2020-03-11	Oceania|hCoV-19/Australia/VIC815/2020|EPI ISL 427088|B.1|Australia|2020-04-02	0.0003141139	Oceania
Oceania|hCoV-19/Australia/NSW40/2020|EPI ISL 417398|B.4|Australia|2020-03-11	Oceania|hCoV-19/Australia/VIC815/2020|EPI ISL 427088|B.1|Australia|2020-04-02	0.0006013107	Oceania
Oceania|hCoV-19/Australia/NSW52/2020|EPI ISL 417405|B|Australia|2020-03-11	Oceania|hCoV-19/Australia/VIC815/2020|EPI ISL 427088|B.1|Australia|2020-04-02	0.0004597528	Oceania
Oceania|hCoV-19/Australia/NSW39/2020|EPI ISL 417397|B.1.5|Australia|2020-03-11	Oceania|hCoV-19/Australia/VIC815/2020|EPI ISL 427088|B.1|Australia|2020-04-02	0.0002121345	Oceania
Oceania|hCoV-19/Australia/NSW102/2020|EPI ISL 427656|B.1.5|Australia|2020-03-11	Oceania|hCoV-19/Australia/VIC815/2020|EPI ISL 427088|B.1|Australia|2020-04-02	0.0002121420	Oceania
Oceania|hCoV-19/Australia/NSW34/2020|EPI ISL 427655|B.4|Australia|2020-03-11	Oceania|hCoV-19/Australia/VIC815/2020|EPI ISL 427088|B.1|Australia|2020-04-02	0.0005305320	Oceania
Oceania|hCoV-19/Australia/VIC38/2020|EPI ISL 419756|B.1.6|Australia|2020-03-11	Oceania|hCoV-19/Australia/VIC815/2020|EPI ISL 427088|B.1|Australia|2020-04-02	0.0003140919	Oceania
Oceania|hCoV-19/Australia/NSW218/2020|EPI ISL 427665|B.3|Australia|2020-03-11	Oceania|hCoV-19/Australia/VIC815/2020|EPI ISL 427088|B.1|Australia|2020-04-02	0.0004597909	Oceania
Oceania|hCoV-19/Australia/VIC43/2020|EPI ISL 419763|B.1.1|Australia|2020-03-11	Oceania|hCoV-19/Australia/VIC815/2020|EPI ISL 427088|B.1|Australia|2020-04-02	0.0003490770	Oceania
Oceania|hCoV-19/Australia/NSW2156/2020|EPI ISL 500634|B.39|Australia|2020-03-11	Oceania|hCoV-19/Australia/VIC815/2020|EPI ISL 427088|B.1|Australia|2020-04-02	0.0005935357	Oceania
Oceania|hCoV-19/Australia/TAS124/2020|EPI ISL 522589|B|Australia|2020-03-11	Oceania|hCoV-19/Australia/VIC815/2020|EPI ISL 427088|B.1|Australia|2020-04-02	0.0004593571	Oceania
Oceania|hCoV-19/New Zealand/CoV002/2020|EPI ISL 417212|B.31|New Zealand|2020-03-11	Oceania|hCoV-19/Australia/VIC815/2020|EPI ISL 427088|B.1|Australia|2020-04-02	0.0005958254	Oceania
Oceania|hCoV-19/Australia/VIC50/2020|EPI ISL 419766|B.1|Australia|2020-03-12	Oceania|hCoV-19/Australia/VIC815/2020|EPI ISL 427088|B.1|Australia|2020-04-02	0.0002093635	Oceania
Oceania|hCoV-19/Australia/VIC55/2020|EPI ISL 419776|B|Australia|2020-03-12	Oceania|hCoV-19/Australia/VIC815/2020|EPI ISL 427088|B.1|Australia|2020-04-02	0.0005235996	Oceania
Oceania|hCoV-19/Australia/VIC52/2020|EPI ISL 419768|B.1.1.71|Australia|2020-03-12	Oceania|hCoV-19/Australia/VIC815/2020|EPI ISL 427088|B.1|Australia|2020-04-02	0.0004188454	Oceania
Oceania|hCoV-19/Australia/VIC58/2020|EPI ISL 419784|B.4|Australia|2020-03-12	Oceania|hCoV-19/Australia/VIC815/2020|EPI ISL 427088|B.1|Australia|2020-04-02	0.0005236151	Oceania
Oceania|hCoV-19/Australia/VIC54/2020|EPI ISL 419770|B.1|Australia|2020-03-12	Oceania|hCoV-19/Australia/VIC815/2020|EPI ISL 427088|B.1|Australia|2020-04-02	0.0002442814	Oceania
Oceania|hCoV-19/Australia/VIC47/2020|EPI ISL 419759|B.40|Australia|2020-03-12	Oceania|hCoV-19/Australia/VIC815/2020|EPI ISL 427088|B.1|Australia|2020-04-02	0.0006983159	Oceania
Oceania|hCoV-19/Australia/NSW50/2020|EPI ISL 417404|B.1.1|Australia|2020-03-12	Oceania|hCoV-19/Australia/VIC815/2020|EPI ISL 427088|B.1|Australia|2020-04-02	0.0003536267	Oceania
Oceania|hCoV-19/Australia/NSW254/2020|EPI ISL 451519|B.4|Australia|2020-03-12	Oceania|hCoV-19/Australia/VIC815/2020|EPI ISL 427088|B.1|Australia|2020-04-02	0.0006367109	Oceania
Oceania|hCoV-19/Australia/VIC48/2020|EPI ISL 419762|B.1|Australia|2020-03-12	Oceania|hCoV-19/Australia/VIC815/2020|EPI ISL 427088|B.1|Australia|2020-04-02	0.0002093712	Oceania
Oceania|hCoV-19/Australia/NSW2158/2020|EPI ISL 500636|B.1.5|Australia|2020-03-12	Oceania|hCoV-19/Australia/VIC815/2020|EPI ISL 427088|B.1|Australia|2020-04-02	0.0002442985	Oceania
Oceania|hCoV-19/Australia/VIC49/2020|EPI ISL 419764|B.1|Australia|2020-03-12	Oceania|hCoV-19/Australia/VIC815/2020|EPI ISL 427088|B.1|Australia|2020-04-02	0.0002443477	Oceania
Oceania|hCoV-19/New Zealand/20VR0334/2020|EPI ISL 456157|B.1|New Zealand|2020-03-12	Oceania|hCoV-19/Australia/VIC815/2020|EPI ISL 427088|B.1|Australia|2020-04-02	0.0002491066	Oceania
Oceania|hCoV-19/Australia/VIC62/2020|EPI ISL 419774|B.1|Australia|2020-03-13	Oceania|hCoV-19/Australia/VIC815/2020|EPI ISL 427088|B.1|Australia|2020-04-02	0.0002442814	Oceania
Oceania|hCoV-19/Australia/NSW2011/2020|EPI ISL 500598|B.4|Australia|2020-03-13	Oceania|hCoV-19/Australia/VIC815/2020|EPI ISL 427088|B.1|Australia|2020-04-02	0.0006983242	Oceania
Oceania|hCoV-19/Australia/VIC66/2020|EPI ISL 419780|B.4|Australia|2020-03-13	Oceania|hCoV-19/Australia/VIC815/2020|EPI ISL 427088|B.1|Australia|2020-04-02	0.0005236151	Oceania
Oceania|hCoV-19/Australia/VIC70/2020|EPI ISL 419786|B|Australia|2020-03-13	Oceania|hCoV-19/Australia/VIC815/2020|EPI ISL 427088|B.1|Australia|2020-04-02	0.0004886824	Oceania
Oceania|hCoV-19/Australia/WA02/2020|EPI ISL 420532|B.1.98|Australia|2020-03-13	Oceania|hCoV-19/Australia/VIC815/2020|EPI ISL 427088|B.1|Australia|2020-04-02	0.0002446669	Oceania
Oceania|hCoV-19/Australia/NSW45/2020|EPI ISL 417401|B.6|Australia|2020-03-13	Oceania|hCoV-19/Australia/VIC815/2020|EPI ISL 427088|B.1|Australia|2020-04-02	0.0004951292	Oceania
Oceania|hCoV-19/Australia/NSW47/2020|EPI ISL 417402|B.1.5|Australia|2020-03-13	Oceania|hCoV-19/Australia/VIC815/2020|EPI ISL 427088|B.1|Australia|2020-04-02	0.0002828753	Oceania
Oceania|hCoV-19/Australia/NSW607/2020|EPI ISL 490017|B.40|Australia|2020-03-13	Oceania|hCoV-19/Australia/VIC815/2020|EPI ISL 427088|B.1|Australia|2020-04-02	0.0004597691	Oceania
Oceania|hCoV-19/Australia/NSW592/2020|EPI ISL 478704|B.1.5|Australia|2020-03-13	Oceania|hCoV-19/Australia/VIC815/2020|EPI ISL 427088|B.1|Australia|2020-04-02	0.0002121420	Oceania
Oceania|hCoV-19/Australia/NSW2147/2020|EPI ISL 500628|B.1.5|Australia|2020-03-13	Oceania|hCoV-19/Australia/VIC815/2020|EPI ISL 427088|B.1|Australia|2020-04-02	0.0002792099	Oceania
Oceania|hCoV-19/Australia/VIC64/2020|EPI ISL 419778|B.1|Australia|2020-03-13	Oceania|hCoV-19/Australia/VIC815/2020|EPI ISL 427088|B.1|Australia|2020-04-02	0.0002447864	Oceania
Oceania|hCoV-19/Australia/VIC61/2020|EPI ISL 419773|B|Australia|2020-03-13	Oceania|hCoV-19/Australia/VIC815/2020|EPI ISL 427088|B.1|Australia|2020-04-02	0.0004921343	Oceania
Oceania|hCoV-19/Australia/VIC63/2020|EPI ISL 419775|B.1|Australia|2020-03-13	Oceania|hCoV-19/Australia/VIC815/2020|EPI ISL 427088|B.1|Australia|2020-04-02	0.0002462314	Oceania
Oceania|hCoV-19/Australia/VIC82/2020|EPI ISL 419794|B.40|Australia|2020-03-14	Oceania|hCoV-19/Australia/VIC815/2020|EPI ISL 427088|B.1|Australia|2020-04-02	0.0005585343	Oceania
Oceania|hCoV-19/Australia/VIC83/2020|EPI ISL 419799|B|Australia|2020-03-14	Oceania|hCoV-19/Australia/VIC815/2020|EPI ISL 427088|B.1|Australia|2020-04-02	0.0005238190	Oceania
Oceania|hCoV-19/Australia/VIC80/2020|EPI ISL 419792|B.40|Australia|2020-03-14	Oceania|hCoV-19/Australia/VIC815/2020|EPI ISL 427088|B.1|Australia|2020-04-02	0.0005236153	Oceania
Oceania|hCoV-19/Australia/NSW2005/2020|EPI ISL 500597|B.1|Australia|2020-03-14	Oceania|hCoV-19/Australia/VIC815/2020|EPI ISL 427088|B.1|Australia|2020-04-02	0.0002791981	Oceania
Oceania|hCoV-19/Australia/VIC84/2020|EPI ISL 419803|B.39|Australia|2020-03-14	Oceania|hCoV-19/Australia/VIC815/2020|EPI ISL 427088|B.1|Australia|2020-04-02	0.0005934842	Oceania
Oceania|hCoV-19/Australia/VIC78/2020|EPI ISL 419790|B|Australia|2020-03-14	Oceania|hCoV-19/Australia/VIC815/2020|EPI ISL 427088|B.1|Australia|2020-04-02	0.0004188766	Oceania
Oceania|hCoV-19/Australia/QLDID923/2020|EPI ISL 418801|B.1|Australia|2020-03-14	Oceania|hCoV-19/Australia/VIC815/2020|EPI ISL 427088|B.1|Australia|2020-04-02	0.0002442814	Oceania
Oceania|hCoV-19/Australia/WA03/2020|EPI ISL 420533|B.1|Australia|2020-03-14	Oceania|hCoV-19/Australia/VIC815/2020|EPI ISL 427088|B.1|Australia|2020-04-02	0.0002097000	Oceania
Oceania|hCoV-19/Australia/WA01/2020|EPI ISL 420531|B.1.98|Australia|2020-03-14	Oceania|hCoV-19/Australia/VIC815/2020|EPI ISL 427088|B.1|Australia|2020-04-02	0.0002796253	Oceania
Oceania|hCoV-19/Australia/NSW54/2020|EPI ISL 417407|B.1.1|Australia|2020-03-14	Oceania|hCoV-19/Australia/VIC815/2020|EPI ISL 427088|B.1|Australia|2020-04-02	0.0003182571	Oceania
Oceania|hCoV-19/Australia/NSW48/2020|EPI ISL 417403|B.6|Australia|2020-03-14	Oceania|hCoV-19/Australia/VIC815/2020|EPI ISL 427088|B.1|Australia|2020-04-02	0.0004951292	Oceania
Oceania|hCoV-19/Australia/NSW256/2020|EPI ISL 451521|B.4|Australia|2020-03-14	Oceania|hCoV-19/Australia/VIC815/2020|EPI ISL 427088|B.1|Australia|2020-04-02	0.0005659131	Oceania
Oceania|hCoV-19/Australia/NSW583/2020|EPI ISL 478695|B.40|Australia|2020-03-14	Oceania|hCoV-19/Australia/VIC815/2020|EPI ISL 427088|B.1|Australia|2020-04-02	0.0004597691	Oceania
Oceania|hCoV-19/Australia/NSW582/2020|EPI ISL 478694|B.40|Australia|2020-03-14	Oceania|hCoV-19/Australia/VIC815/2020|EPI ISL 427088|B.1|Australia|2020-04-02	0.0004597692	Oceania
Oceania|hCoV-19/Australia/VIC79/2020|EPI ISL 419791|B.40|Australia|2020-03-14	Oceania|hCoV-19/Australia/VIC815/2020|EPI ISL 427088|B.1|Australia|2020-04-02	0.0004887008	Oceania
Oceania|hCoV-19/Australia/NSW2146/2020|EPI ISL 509503|B.40|Australia|2020-03-14	Oceania|hCoV-19/Australia/VIC815/2020|EPI ISL 427088|B.1|Australia|2020-04-02	0.0004886997	Oceania
Oceania|hCoV-19/Australia/VIC81/2020|EPI ISL 419793|B.40|Australia|2020-03-14	Oceania|hCoV-19/Australia/VIC815/2020|EPI ISL 427088|B.1|Australia|2020-04-02	0.0004886998	Oceania
Oceania|hCoV-19/Australia/SAP215/2020|EPI ISL 468001|B.1.1|Australia|2020-03-14	Oceania|hCoV-19/Australia/VIC815/2020|EPI ISL 427088|B.1|Australia|2020-04-02	0.0003142235	Oceania
Oceania|hCoV-19/Australia/VIC87/2020|EPI ISL 419797|B.40|Australia|2020-03-15	Oceania|hCoV-19/Australia/VIC815/2020|EPI ISL 427088|B.1|Australia|2020-04-02	0.0005585347	Oceania
Oceania|hCoV-19/Australia/NSW2144/2020|EPI ISL 527008|B.39|Australia|2020-03-15	Oceania|hCoV-19/Australia/VIC815/2020|EPI ISL 427088|B.1|Australia|2020-04-02	0.0005934843	Oceania
Oceania|hCoV-19/Australia/SAP111/2020|EPI ISL 451131|B.1.1|Australia|2020-03-15	Oceania|hCoV-19/Australia/VIC815/2020|EPI ISL 427088|B.1|Australia|2020-04-02	0.0003141139	Oceania
Oceania|hCoV-19/Australia/VIC90/2020|EPI ISL 419801|B.1.1|Australia|2020-03-15	Oceania|hCoV-19/Australia/VIC815/2020|EPI ISL 427088|B.1|Australia|2020-04-02	0.0003490333	Oceania
Oceania|hCoV-19/Australia/NSW2004/2020|EPI ISL 500596|B.1.5|Australia|2020-03-15	Oceania|hCoV-19/Australia/VIC815/2020|EPI ISL 427088|B.1|Australia|2020-04-02	0.0003140803	Oceania
Oceania|hCoV-19/Australia/VIC89/2020|EPI ISL 419800|B.1|Australia|2020-03-15	Oceania|hCoV-19/Australia/VIC815/2020|EPI ISL 427088|B.1|Australia|2020-04-02	0.0003141046	Oceania
Oceania|hCoV-19/New Zealand/20VR0276/2020|EPI ISL 416539|A|New Zealand|2020-03-15	Oceania|hCoV-19/Australia/VIC815/2020|EPI ISL 427088|B.1|Australia|2020-04-02	0.0005235901	Oceania
Oceania|hCoV-19/Australia/ACT0082/2020|EPI ISL 498542|B.1.1|Australia|2020-03-15	Oceania|hCoV-19/Australia/VIC815/2020|EPI ISL 427088|B.1|Australia|2020-04-02	0.0003490229	Oceania
Oceania|hCoV-19/Australia/VIC92/2020|EPI ISL 419809|B.1.5|Australia|2020-03-15	Oceania|hCoV-19/Australia/VIC815/2020|EPI ISL 427088|B.1|Australia|2020-04-02	0.0002093734	Oceania
Oceania|hCoV-19/Australia/NSW112/2020|EPI ISL 427666|B.1.5|Australia|2020-03-15	Oceania|hCoV-19/Australia/VIC815/2020|EPI ISL 427088|B.1|Australia|2020-04-02	0.0002828853	Oceania
Oceania|hCoV-19/Australia/VIC91/2020|EPI ISL 419804|B.1.5|Australia|2020-03-15	Oceania|hCoV-19/Australia/VIC815/2020|EPI ISL 427088|B.1|Australia|2020-04-02	0.0002792244	Oceania
Oceania|hCoV-19/Australia/SAP220/2020|EPI ISL 467995|B.1.5|Australia|2020-03-15	Oceania|hCoV-19/Australia/VIC815/2020|EPI ISL 427088|B.1|Australia|2020-04-02	0.0002460986	Oceania
Oceania|hCoV-19/Australia/VIC09/2020|EPI ISL 416515|B|Australia|2020-03-15	Oceania|hCoV-19/Australia/VIC815/2020|EPI ISL 427088|B.1|Australia|2020-04-02	0.0005283937	Oceania
Oceania|hCoV-19/Australia/VIC93/2020|EPI ISL 419815|B.3|Australia|2020-03-15	Oceania|hCoV-19/Australia/VIC815/2020|EPI ISL 427088|B.1|Australia|2020-04-02	0.0004589877	Oceania
Oceania|hCoV-19/Australia/SAP410/2020|EPI ISL 492175|B.6|Australia|2020-03-15	Oceania|hCoV-19/Australia/VIC815/2020|EPI ISL 427088|B.1|Australia|2020-04-02	0.0005843871	Oceania
Oceania|hCoV-19/Australia/SAP439/2020|EPI ISL 508130|B.6|Australia|2020-03-16	Oceania|hCoV-19/Australia/VIC815/2020|EPI ISL 427088|B.1|Australia|2020-04-02	0.0005235979	Oceania
Oceania|hCoV-19/Australia/VIC97/2020|EPI ISL 419808|B.4|Australia|2020-03-16	Oceania|hCoV-19/Australia/VIC815/2020|EPI ISL 427088|B.1|Australia|2020-04-02	0.0005236151	Oceania
Oceania|hCoV-19/Australia/VIC99/2020|EPI ISL 419811|B.1|Australia|2020-03-16	Oceania|hCoV-19/Australia/VIC815/2020|EPI ISL 427088|B.1|Australia|2020-04-02	0.0002093597	Oceania
Oceania|hCoV-19/Australia/VIC141/2020|EPI ISL 419838|B.1.5|Australia|2020-03-16	Oceania|hCoV-19/Australia/VIC815/2020|EPI ISL 427088|B.1|Australia|2020-04-02	0.0002093734	Oceania
Oceania|hCoV-19/Australia/SAP112/2020|EPI ISL 468016|B.1.1|Australia|2020-03-16	Oceania|hCoV-19/Australia/VIC815/2020|EPI ISL 427088|B.1|Australia|2020-04-02	0.0003141139	Oceania
Oceania|hCoV-19/Australia/VIC142/2020|EPI ISL 419839|B.1|Australia|2020-03-16	Oceania|hCoV-19/Australia/VIC815/2020|EPI ISL 427088|B.1|Australia|2020-04-02	0.0002442742	Oceania
Oceania|hCoV-19/Australia/NSW2151/2020|EPI ISL 500631|B|Australia|2020-03-16	Oceania|hCoV-19/Australia/VIC815/2020|EPI ISL 427088|B.1|Australia|2020-04-02	0.0003839218	Oceania
Oceania|hCoV-19/Australia/NSW2149/2020|EPI ISL 500630|B.1.1.10|Australia|2020-03-16	Oceania|hCoV-19/Australia/VIC815/2020|EPI ISL 427088|B.1|Australia|2020-04-02	0.0003839449	Oceania
Oceania|hCoV-19/New Zealand/20VR0993/2020|EPI ISL 456176|B|New Zealand|2020-03-16	Oceania|hCoV-19/Australia/VIC815/2020|EPI ISL 427088|B.1|Australia|2020-04-02	0.0004188564	Oceania
Oceania|hCoV-19/Australia/VIC143/2020|EPI ISL 419840|B.1.1|Australia|2020-03-16	Oceania|hCoV-19/Australia/VIC815/2020|EPI ISL 427088|B.1|Australia|2020-04-02	0.0003839335	Oceania
Oceania|hCoV-19/Australia/VIC96/2020|EPI ISL 419807|B|Australia|2020-03-16	Oceania|hCoV-19/Australia/VIC815/2020|EPI ISL 427088|B.1|Australia|2020-04-02	0.0003839436	Oceania
Oceania|hCoV-19/Australia/NSW58/2020|EPI ISL 417410|B.40|Australia|2020-03-16	Oceania|hCoV-19/Australia/VIC815/2020|EPI ISL 427088|B.1|Australia|2020-04-02	0.0004951442	Oceania
Oceania|hCoV-19/Australia/NSW57/2020|EPI ISL 417409|B.40|Australia|2020-03-16	Oceania|hCoV-19/Australia/VIC815/2020|EPI ISL 427088|B.1|Australia|2020-04-02	0.0005659036	Oceania
Oceania|hCoV-19/Australia/NSW104/2020|EPI ISL 427677|B.1.5|Australia|2020-03-16	Oceania|hCoV-19/Australia/VIC815/2020|EPI ISL 427088|B.1|Australia|2020-04-02	0.0002121420	Oceania
Oceania|hCoV-19/Australia/NSW75/2020|EPI ISL 427703|B.40|Australia|2020-03-16	Oceania|hCoV-19/Australia/VIC815/2020|EPI ISL 427088|B.1|Australia|2020-04-02	0.0004597691	Oceania
Oceania|hCoV-19/Australia/NSW88/2020|EPI ISL 427702|B.40|Australia|2020-03-16	Oceania|hCoV-19/Australia/VIC815/2020|EPI ISL 427088|B.1|Australia|2020-04-02	0.0005305515	Oceania
Oceania|hCoV-19/Australia/NSW158/2020|EPI ISL 427735|B.1.1|Australia|2020-03-16	Oceania|hCoV-19/Australia/VIC815/2020|EPI ISL 427088|B.1|Australia|2020-04-02	0.0003536391	Oceania
Oceania|hCoV-19/Australia/NSW111/2020|EPI ISL 427661|B.1.5|Australia|2020-03-16	Oceania|hCoV-19/Australia/VIC815/2020|EPI ISL 427088|B.1|Australia|2020-04-02	0.0002828853	Oceania
Oceania|hCoV-19/Australia/VIC146/2020|EPI ISL 419843|B.40|Australia|2020-03-17	Oceania|hCoV-19/Australia/VIC815/2020|EPI ISL 427088|B.1|Australia|2020-04-02	0.0005236010	Oceania
Oceania|hCoV-19/Australia/VIC327/2020|EPI ISL 426637|B.40|Australia|2020-03-17	Oceania|hCoV-19/Australia/VIC815/2020|EPI ISL 427088|B.1|Australia|2020-04-02	0.0004886826	Oceania
Oceania|hCoV-19/Australia/VIC157/2020|EPI ISL 419854|B.1|Australia|2020-03-17	Oceania|hCoV-19/Australia/VIC815/2020|EPI ISL 427088|B.1|Australia|2020-04-02	0.0003141046	Oceania
Oceania|hCoV-19/Australia/VIC151/2020|EPI ISL 419848|B|Australia|2020-03-17	Oceania|hCoV-19/Australia/VIC815/2020|EPI ISL 427088|B.1|Australia|2020-04-02	0.0005585349	Oceania
Oceania|hCoV-19/Australia/VIC154/2020|EPI ISL 419851|B.1.5|Australia|2020-03-17	Oceania|hCoV-19/Australia/VIC815/2020|EPI ISL 427088|B.1|Australia|2020-04-02	0.0002791848	Oceania
Oceania|hCoV-19/Australia/VIC144/2020|EPI ISL 419841|B.1.1|Australia|2020-03-17	Oceania|hCoV-19/Australia/VIC815/2020|EPI ISL 427088|B.1|Australia|2020-04-02	0.0003490229	Oceania
Oceania|hCoV-19/Australia/VIC148/2020|EPI ISL 419845|B.1|Australia|2020-03-17	Oceania|hCoV-19/Australia/VIC815/2020|EPI ISL 427088|B.1|Australia|2020-04-02	0.0002093634	Oceania
Oceania|hCoV-19/Australia/VIC153/2020|EPI ISL 419850|B.1.1|Australia|2020-03-17	Oceania|hCoV-19/Australia/VIC815/2020|EPI ISL 427088|B.1|Australia|2020-04-02	0.0003839335	Oceania
Oceania|hCoV-19/Australia/VIC152/2020|EPI ISL 419849|B|Australia|2020-03-17	Oceania|hCoV-19/Australia/VIC815/2020|EPI ISL 427088|B.1|Australia|2020-04-02	0.0004886824	Oceania
Oceania|hCoV-19/Australia/VIC106/2020|EPI ISL 419820|B.1.5|Australia|2020-03-17	Oceania|hCoV-19/Australia/VIC815/2020|EPI ISL 427088|B.1|Australia|2020-04-02	0.0003140896	Oceania
Oceania|hCoV-19/Australia/VIC329/2020|EPI ISL 426639|B.1.5|Australia|2020-03-17	Oceania|hCoV-19/Australia/VIC815/2020|EPI ISL 427088|B.1|Australia|2020-04-02	0.0002792032	Oceania
Oceania|hCoV-19/Australia/VIC149/2020|EPI ISL 419846|B.1|Australia|2020-03-17	Oceania|hCoV-19/Australia/VIC815/2020|EPI ISL 427088|B.1|Australia|2020-04-02	0.0003490356	Oceania
Oceania|hCoV-19/Australia/VIC156/2020|EPI ISL 419853|B.1.1|Australia|2020-03-17	Oceania|hCoV-19/Australia/VIC815/2020|EPI ISL 427088|B.1|Australia|2020-04-02	0.0003141139	Oceania
Oceania|hCoV-19/Australia/VIC155/2020|EPI ISL 419852|B.1|Australia|2020-03-17	Oceania|hCoV-19/Australia/VIC815/2020|EPI ISL 427088|B.1|Australia|2020-04-02	0.0002442625	Oceania
Oceania|hCoV-19/Australia/VIC105/2020|EPI ISL 419819|B.1.255|Australia|2020-03-17	Oceania|hCoV-19/Australia/VIC815/2020|EPI ISL 427088|B.1|Australia|2020-04-02	0.0002442625	Oceania
Oceania|hCoV-19/New Zealand/20VR0994/2020|EPI ISL 456177|B.31|New Zealand|2020-03-17	Oceania|hCoV-19/Australia/VIC815/2020|EPI ISL 427088|B.1|Australia|2020-04-02	0.0005937924	Oceania
Oceania|hCoV-19/Australia/NSW62/2020|EPI ISL 417412|B.3|Australia|2020-03-17	Oceania|hCoV-19/Australia/VIC815/2020|EPI ISL 427088|B.1|Australia|2020-04-02	0.0004243625	Oceania
Oceania|hCoV-19/Australia/SAP181/2020|EPI ISL 492122|B.1|Australia|2020-03-18	Oceania|hCoV-19/Australia/VIC815/2020|EPI ISL 427088|B.1|Australia|2020-04-02	0.0002442747	Oceania
Oceania|hCoV-19/Australia/QLDID924/2020|EPI ISL 418802|B.1.1|Australia|2020-03-18	Oceania|hCoV-19/Australia/VIC815/2020|EPI ISL 427088|B.1|Australia|2020-04-02	0.0003490230	Oceania
Oceania|hCoV-19/Australia/VIC174/2020|EPI ISL 419871|B.1.5|Australia|2020-03-18	Oceania|hCoV-19/Australia/VIC815/2020|EPI ISL 427088|B.1|Australia|2020-04-02	0.0002093734	Oceania
Oceania|hCoV-19/Australia/VIC166/2020|EPI ISL 419863|B.1|Australia|2020-03-18	Oceania|hCoV-19/Australia/VIC815/2020|EPI ISL 427088|B.1|Australia|2020-04-02	0.0002093797	Oceania
Oceania|hCoV-19/Australia/SAP159/2020|EPI ISL 492116|B.1.1|Australia|2020-03-18	Oceania|hCoV-19/Australia/VIC815/2020|EPI ISL 427088|B.1|Australia|2020-04-02	0.0004188856	Oceania
Oceania|hCoV-19/Australia/VIC170/2020|EPI ISL 419867|B.1.5|Australia|2020-03-18	Oceania|hCoV-19/Australia/VIC815/2020|EPI ISL 427088|B.1|Australia|2020-04-02	0.0002791765	Oceania
Oceania|hCoV-19/Australia/VIC163/2020|EPI ISL 419860|B.1.1|Australia|2020-03-18	Oceania|hCoV-19/Australia/VIC815/2020|EPI ISL 427088|B.1|Australia|2020-04-02	0.0003839519	Oceania
Oceania|hCoV-19/Australia/VIC176/2020|EPI ISL 419873|B.31|Australia|2020-03-18	Oceania|hCoV-19/Australia/VIC815/2020|EPI ISL 427088|B.1|Australia|2020-04-02	0.0005585617	Oceania
Oceania|hCoV-19/Australia/VIC171/2020|EPI ISL 419868|B.40|Australia|2020-03-18	Oceania|hCoV-19/Australia/VIC815/2020|EPI ISL 427088|B.1|Australia|2020-04-02	0.0006633663	Oceania
Oceania|hCoV-19/Australia/QLDID926/2020|EPI ISL 418804|B.1.1|Australia|2020-03-18	Oceania|hCoV-19/Australia/VIC815/2020|EPI ISL 427088|B.1|Australia|2020-04-02	0.0003839519	Oceania
Oceania|hCoV-19/Australia/VIC172/2020|EPI ISL 419869|B.40|Australia|2020-03-18	Oceania|hCoV-19/Australia/VIC815/2020|EPI ISL 427088|B.1|Australia|2020-04-02	0.0005934845	Oceania
Oceania|hCoV-19/Australia/VIC158/2020|EPI ISL 419855|B.1|Australia|2020-03-18	Oceania|hCoV-19/Australia/VIC815/2020|EPI ISL 427088|B.1|Australia|2020-04-02	0.0003490127	Oceania
Oceania|hCoV-19/Australia/QLDID925/2020|EPI ISL 418803|B.1|Australia|2020-03-18	Oceania|hCoV-19/Australia/VIC815/2020|EPI ISL 427088|B.1|Australia|2020-04-02	0.0002093634	Oceania
Oceania|hCoV-19/Australia/VIC178/2020|EPI ISL 419875|B.1.1|Australia|2020-03-18	Oceania|hCoV-19/Australia/VIC815/2020|EPI ISL 427088|B.1|Australia|2020-04-02	0.0003839333	Oceania
Oceania|hCoV-19/Australia/VIC109/2020|EPI ISL 419718|B.1.1|Australia|2020-03-18	Oceania|hCoV-19/Australia/VIC815/2020|EPI ISL 427088|B.1|Australia|2020-04-02	0.0003141139	Oceania
Oceania|hCoV-19/New Zealand/20VR0760/2020|EPI ISL 456165|B.1.5|New Zealand|2020-03-18	Oceania|hCoV-19/Australia/VIC815/2020|EPI ISL 427088|B.1|Australia|2020-04-02	0.0002443667	Oceania
Oceania|hCoV-19/New Zealand/20VR0770/2020|EPI ISL 456168|B.39|New Zealand|2020-03-18	Oceania|hCoV-19/Australia/VIC815/2020|EPI ISL 427088|B.1|Australia|2020-04-02	0.0005938880	Oceania
Oceania|hCoV-19/Australia/SAP186/2020|EPI ISL 492125|B.1|Australia|2020-03-19	Oceania|hCoV-19/Australia/VIC815/2020|EPI ISL 427088|B.1|Australia|2020-04-02	0.0002442741	Oceania
Oceania|hCoV-19/Australia/SAP368/2020|EPI ISL 492133|B.1.1|Australia|2020-03-19	Oceania|hCoV-19/Australia/VIC815/2020|EPI ISL 427088|B.1|Australia|2020-04-02	0.0003490333	Oceania
Oceania|hCoV-19/Australia/NSW2169/2020|EPI ISL 500640|B.6|Australia|2020-03-19	Oceania|hCoV-19/Australia/VIC815/2020|EPI ISL 427088|B.1|Australia|2020-04-02	0.0006283975	Oceania
Oceania|hCoV-19/Australia/VIC186/2020|EPI ISL 419882|B.40|Australia|2020-03-19	Oceania|hCoV-19/Australia/VIC815/2020|EPI ISL 427088|B.1|Australia|2020-04-02	0.0005585617	Oceania
Oceania|hCoV-19/Australia/VIC184/2020|EPI ISL 419880|B.1|Australia|2020-03-19	Oceania|hCoV-19/Australia/VIC815/2020|EPI ISL 427088|B.1|Australia|2020-04-02	0.0002442625	Oceania
Oceania|hCoV-19/Australia/VIC203/2020|EPI ISL 419898|B.40|Australia|2020-03-19	Oceania|hCoV-19/Australia/VIC815/2020|EPI ISL 427088|B.1|Australia|2020-04-02	0.0006982616	Oceania
Oceania|hCoV-19/Australia/SAP395/2020|EPI ISL 492160|B.1.1|Australia|2020-03-19	Oceania|hCoV-19/Australia/VIC815/2020|EPI ISL 427088|B.1|Australia|2020-04-02	0.0003839448	Oceania
Oceania|hCoV-19/New Zealand/20VR1110/2020|EPI ISL 456191|B.1.5|New Zealand|2020-03-19	Oceania|hCoV-19/Australia/VIC815/2020|EPI ISL 427088|B.1|Australia|2020-04-02	0.0003141253	Oceania
Oceania|hCoV-19/Australia/VIC180/2020|EPI ISL 419877|B|Australia|2020-03-19	Oceania|hCoV-19/Australia/VIC815/2020|EPI ISL 427088|B.1|Australia|2020-04-02	0.0003839034	Oceania
Oceania|hCoV-19/Australia/WA36/2020|EPI ISL 470853|B.39|Australia|2020-03-19	Oceania|hCoV-19/Australia/VIC815/2020|EPI ISL 427088|B.1|Australia|2020-04-02	0.0005934557	Oceania
Oceania|hCoV-19/Australia/VIC192/2020|EPI ISL 419888|B.1|Australia|2020-03-19	Oceania|hCoV-19/Australia/VIC815/2020|EPI ISL 427088|B.1|Australia|2020-04-02	0.0002442814	Oceania
Oceania|hCoV-19/Australia/VIC201/2020|EPI ISL 419896|B.1|Australia|2020-03-19	Oceania|hCoV-19/Australia/VIC815/2020|EPI ISL 427088|B.1|Australia|2020-04-02	0.0002442625	Oceania
Oceania|hCoV-19/Australia/VIC188/2020|EPI ISL 419884|B.6|Australia|2020-03-19	Oceania|hCoV-19/Australia/VIC815/2020|EPI ISL 427088|B.1|Australia|2020-04-02	0.0005585350	Oceania
Oceania|hCoV-19/Australia/SAP036/2020|EPI ISL 450194|B.1|Australia|2020-03-19	Oceania|hCoV-19/Australia/VIC815/2020|EPI ISL 427088|B.1|Australia|2020-04-02	0.0002442742	Oceania
Oceania|hCoV-19/Australia/VIC190/2020|EPI ISL 419886|B.1.1|Australia|2020-03-19	Oceania|hCoV-19/Australia/VIC815/2020|EPI ISL 427088|B.1|Australia|2020-04-02	0.0003141139	Oceania
Oceania|hCoV-19/Australia/SAP372/2020|EPI ISL 492137|B.1|Australia|2020-03-19	Oceania|hCoV-19/Australia/VIC815/2020|EPI ISL 427088|B.1|Australia|2020-04-02	0.0002442698	Oceania
Oceania|hCoV-19/Australia/VIC191/2020|EPI ISL 419887|B.1.1|Australia|2020-03-19	Oceania|hCoV-19/Australia/VIC815/2020|EPI ISL 427088|B.1|Australia|2020-04-02	0.0003839335	Oceania
Oceania|hCoV-19/Australia/VIC218/2020|EPI ISL 419913|B.40|Australia|2020-03-20	Oceania|hCoV-19/Australia/VIC815/2020|EPI ISL 427088|B.1|Australia|2020-04-02	0.0006982619	Oceania
Oceania|hCoV-19/Australia/SAP397/2020|EPI ISL 492162|B.1.5|Australia|2020-03-20	Oceania|hCoV-19/Australia/VIC815/2020|EPI ISL 427088|B.1|Australia|2020-04-02	0.0002791848	Oceania
Oceania|hCoV-19/Guam/GU NHG 03/2020|EPI ISL 445000|B.6|Guam|2020-03-20	Oceania|hCoV-19/Australia/VIC815/2020|EPI ISL 427088|B.1|Australia|2020-04-02	0.0005235998	Oceania
Oceania|hCoV-19/Australia/VIC123/2020|EPI ISL 419731|B.1.1|Australia|2020-03-20	Oceania|hCoV-19/Australia/VIC815/2020|EPI ISL 427088|B.1|Australia|2020-04-02	0.0004188781	Oceania
Oceania|hCoV-19/Australia/SAP374/2020|EPI ISL 492139|B.1|Australia|2020-03-20	Oceania|hCoV-19/Australia/VIC815/2020|EPI ISL 427088|B.1|Australia|2020-04-02	0.0003142450	Oceania
Oceania|hCoV-19/Australia/SAP386/2020|EPI ISL 492151|B.1.1|Australia|2020-03-20	Oceania|hCoV-19/Australia/VIC815/2020|EPI ISL 427088|B.1|Australia|2020-04-02	0.0003490336	Oceania
Oceania|hCoV-19/Australia/SAP380/2020|EPI ISL 492145|B.6|Australia|2020-03-20	Oceania|hCoV-19/Australia/VIC815/2020|EPI ISL 427088|B.1|Australia|2020-04-02	0.0005585451	Oceania
Oceania|hCoV-19/Australia/VIC129/2020|EPI ISL 419732|B|Australia|2020-03-20	Oceania|hCoV-19/Australia/VIC815/2020|EPI ISL 427088|B.1|Australia|2020-04-02	0.0003839436	Oceania
Oceania|hCoV-19/Australia/VIC214/2020|EPI ISL 419909|B.1|Australia|2020-03-20	Oceania|hCoV-19/Australia/VIC815/2020|EPI ISL 427088|B.1|Australia|2020-04-02	0.0002442698	Oceania
Oceania|hCoV-19/Australia/VIC339/2020|EPI ISL 426648|B.1.1.71|Australia|2020-03-20	Oceania|hCoV-19/Australia/VIC815/2020|EPI ISL 427088|B.1|Australia|2020-04-02	0.0004188655	Oceania
Oceania|hCoV-19/Australia/VIC342/2020|EPI ISL 426651|B.31|Australia|2020-03-20	Oceania|hCoV-19/Australia/VIC815/2020|EPI ISL 427088|B.1|Australia|2020-04-02	0.0005934846	Oceania
Oceania|hCoV-19/Australia/NSW2043/2020|EPI ISL 500614|B.1.98|Australia|2020-03-20	Oceania|hCoV-19/Australia/VIC815/2020|EPI ISL 427088|B.1|Australia|2020-04-02	0.0002442742	Oceania
Oceania|hCoV-19/New Zealand/20VR1276/2020|EPI ISL 456201|B.31|New Zealand|2020-03-20	Oceania|hCoV-19/Australia/VIC815/2020|EPI ISL 427088|B.1|Australia|2020-04-02	0.0007682035	Oceania
Oceania|hCoV-19/Australia/VIC216/2020|EPI ISL 419911|B.1|Australia|2020-03-20	Oceania|hCoV-19/Australia/VIC815/2020|EPI ISL 427088|B.1|Australia|2020-04-02	0.0002442625	Oceania
Oceania|hCoV-19/Australia/VIC341/2020|EPI ISL 426650|B.1.5|Australia|2020-03-20	Oceania|hCoV-19/Australia/VIC815/2020|EPI ISL 427088|B.1|Australia|2020-04-02	0.0003140989	Oceania
Oceania|hCoV-19/Australia/VIC211/2020|EPI ISL 419906|B.1|Australia|2020-03-20	Oceania|hCoV-19/Australia/VIC815/2020|EPI ISL 427088|B.1|Australia|2020-04-02	0.0002442742	Oceania
Oceania|hCoV-19/Australia/VIC114/2020|EPI ISL 419725|B.1.5|Australia|2020-03-20	Oceania|hCoV-19/Australia/VIC815/2020|EPI ISL 427088|B.1|Australia|2020-04-02	0.0002442814	Oceania
Oceania|hCoV-19/Australia/NSW2207/2020|EPI ISL 500665|B.1.1|Australia|2020-03-21	Oceania|hCoV-19/Australia/VIC815/2020|EPI ISL 427088|B.1|Australia|2020-04-02	0.0003490397	Oceania
Oceania|hCoV-19/Australia/VIC234/2020|EPI ISL 419929|B.1.272|Australia|2020-03-21	Oceania|hCoV-19/Australia/VIC815/2020|EPI ISL 427088|B.1|Australia|2020-04-02	0.0002093735	Oceania
Oceania|hCoV-19/Australia/SAP370/2020|EPI ISL 492135|B.1.5|Australia|2020-03-21	Oceania|hCoV-19/Australia/VIC815/2020|EPI ISL 427088|B.1|Australia|2020-04-02	0.0003141046	Oceania
Oceania|hCoV-19/Australia/VIC236/2020|EPI ISL 419931|B.1|Australia|2020-03-21	Oceania|hCoV-19/Australia/VIC815/2020|EPI ISL 427088|B.1|Australia|2020-04-02	0.0002442698	Oceania
Oceania|hCoV-19/Australia/VIC249/2020|EPI ISL 419944|B.1.1.254|Australia|2020-03-21	Oceania|hCoV-19/Australia/VIC815/2020|EPI ISL 427088|B.1|Australia|2020-04-02	0.0003839449	Oceania
Oceania|hCoV-19/Australia/VIC242/2020|EPI ISL 419937|B|Australia|2020-03-21	Oceania|hCoV-19/Australia/VIC815/2020|EPI ISL 427088|B.1|Australia|2020-04-02	0.0003839436	Oceania
Oceania|hCoV-19/Australia/VIC238/2020|EPI ISL 419933|B.1.1|Australia|2020-03-21	Oceania|hCoV-19/Australia/VIC815/2020|EPI ISL 427088|B.1|Australia|2020-04-02	0.0003141139	Oceania
Oceania|hCoV-19/Australia/VIC354/2020|EPI ISL 426662|B.1.1.1|Australia|2020-03-21	Oceania|hCoV-19/Australia/VIC815/2020|EPI ISL 427088|B.1|Australia|2020-04-02	0.0005585687	Oceania
Oceania|hCoV-19/Australia/VIC258/2020|EPI ISL 419951|B.1|Australia|2020-03-21	Oceania|hCoV-19/Australia/VIC815/2020|EPI ISL 427088|B.1|Australia|2020-04-02	0.0002791632	Oceania
Oceania|hCoV-19/Australia/VIC353/2020|EPI ISL 426661|B.1.1|Australia|2020-03-21	Oceania|hCoV-19/Australia/VIC815/2020|EPI ISL 427088|B.1|Australia|2020-04-02	0.0003141140	Oceania
Oceania|hCoV-19/Australia/NSW2259/2020|EPI ISL 500696|B.1.1|Australia|2020-03-21	Oceania|hCoV-19/Australia/VIC815/2020|EPI ISL 427088|B.1|Australia|2020-04-02	0.0003839518	Oceania
Oceania|hCoV-19/Australia/VIC261/2020|EPI ISL 419954|B.1|Australia|2020-03-21	Oceania|hCoV-19/Australia/VIC815/2020|EPI ISL 427088|B.1|Australia|2020-04-02	0.0002442625	Oceania
Oceania|hCoV-19/Australia/VIC237/2020|EPI ISL 419932|B.6|Australia|2020-03-21	Oceania|hCoV-19/Australia/VIC815/2020|EPI ISL 427088|B.1|Australia|2020-04-02	0.0006633345	Oceania
Oceania|hCoV-19/Australia/VIC246/2020|EPI ISL 419941|B.1|Australia|2020-03-21	Oceania|hCoV-19/Australia/VIC815/2020|EPI ISL 427088|B.1|Australia|2020-04-02	0.0002791898	Oceania
Oceania|hCoV-19/Australia/VIC230/2020|EPI ISL 419925|B.1.1|Australia|2020-03-21	Oceania|hCoV-19/Australia/VIC815/2020|EPI ISL 427088|B.1|Australia|2020-04-02	0.0003490960	Oceania
Oceania|hCoV-19/Australia/SAP382/2020|EPI ISL 492147|B.40|Australia|2020-03-21	Oceania|hCoV-19/Australia/VIC815/2020|EPI ISL 427088|B.1|Australia|2020-04-02	0.0005585616	Oceania
Oceania|hCoV-19/Australia/VIC243/2020|EPI ISL 419938|B.1|Australia|2020-03-21	Oceania|hCoV-19/Australia/VIC815/2020|EPI ISL 427088|B.1|Australia|2020-04-02	0.0002791632	Oceania
Oceania|hCoV-19/Australia/VIC362/2020|EPI ISL 426670|B.1.1|Australia|2020-03-22	Oceania|hCoV-19/Australia/VIC815/2020|EPI ISL 427088|B.1|Australia|2020-04-02	0.0003839449	Oceania
Oceania|hCoV-19/Australia/VIC275/2020|EPI ISL 419968|B.1|Australia|2020-03-22	Oceania|hCoV-19/Australia/VIC815/2020|EPI ISL 427088|B.1|Australia|2020-04-02	0.0002791898	Oceania
Oceania|hCoV-19/Australia/VIC373/2020|EPI ISL 426680|B|Australia|2020-03-22	Oceania|hCoV-19/Australia/VIC815/2020|EPI ISL 427088|B.1|Australia|2020-04-02	0.0003140951	Oceania
Oceania|hCoV-19/Australia/VIC269/2020|EPI ISL 419962|B.1.1|Australia|2020-03-22	Oceania|hCoV-19/Australia/VIC815/2020|EPI ISL 427088|B.1|Australia|2020-04-02	0.0003839335	Oceania
Oceania|hCoV-19/Australia/VIC367/2020|EPI ISL 426675|A.2|Australia|2020-03-22	Oceania|hCoV-19/Australia/VIC815/2020|EPI ISL 427088|B.1|Australia|2020-04-02	0.0005934667	Oceania
Oceania|hCoV-19/Australia/VIC285/2020|EPI ISL 419976|B.1.5|Australia|2020-03-22	Oceania|hCoV-19/Australia/VIC815/2020|EPI ISL 427088|B.1|Australia|2020-04-02	0.0002442742	Oceania
Oceania|hCoV-19/Australia/VIC278/2020|EPI ISL 419971|B.1.5|Australia|2020-03-22	Oceania|hCoV-19/Australia/VIC815/2020|EPI ISL 427088|B.1|Australia|2020-04-02	0.0003140895	Oceania
Oceania|hCoV-19/Australia/QLD1010/2020|EPI ISL 530270|B.6|Australia|2020-03-22	Oceania|hCoV-19/Australia/VIC815/2020|EPI ISL 427088|B.1|Australia|2020-04-02	0.0005934560	Oceania
Oceania|hCoV-19/Australia/NSW2265/2020|EPI ISL 500700|B.1.370|Australia|2020-03-22	Oceania|hCoV-19/Australia/VIC815/2020|EPI ISL 427088|B.1|Australia|2020-04-02	0.0002792508	Oceania
Oceania|hCoV-19/Australia/VIC276/2020|EPI ISL 419969|B.6|Australia|2020-03-22	Oceania|hCoV-19/Australia/VIC815/2020|EPI ISL 427088|B.1|Australia|2020-04-02	0.0006283900	Oceania
Oceania|hCoV-19/Australia/SAP383/2020|EPI ISL 492148|B.1.5|Australia|2020-03-22	Oceania|hCoV-19/Australia/VIC815/2020|EPI ISL 427088|B.1|Australia|2020-04-02	0.0002791848	Oceania
Oceania|hCoV-19/Australia/ACT0071/2020|EPI ISL 498531|B.40|Australia|2020-03-22	Oceania|hCoV-19/Australia/VIC815/2020|EPI ISL 427088|B.1|Australia|2020-04-02	0.0005934953	Oceania
Oceania|hCoV-19/Australia/VIC134/2020|EPI ISL 419827|B.1.1|Australia|2020-03-22	Oceania|hCoV-19/Australia/VIC815/2020|EPI ISL 427088|B.1|Australia|2020-04-02	0.0003839519	Oceania
Oceania|hCoV-19/Australia/VIC283/2020|EPI ISL 419974|B.1|Australia|2020-03-22	Oceania|hCoV-19/Australia/VIC815/2020|EPI ISL 427088|B.1|Australia|2020-04-02	0.0003141103	Oceania
Oceania|hCoV-19/Australia/NSW2244/2020|EPI ISL 500684|B.1|Australia|2020-03-22	Oceania|hCoV-19/Australia/VIC815/2020|EPI ISL 427088|B.1|Australia|2020-04-02	0.0002442742	Oceania
Oceania|hCoV-19/Australia/VIC267/2020|EPI ISL 419960|B.1|Australia|2020-03-22	Oceania|hCoV-19/Australia/VIC815/2020|EPI ISL 427088|B.1|Australia|2020-04-02	0.0002442742	Oceania
Oceania|hCoV-19/Australia/VIC287/2020|EPI ISL 419978|B.1|Australia|2020-03-22	Oceania|hCoV-19/Australia/VIC815/2020|EPI ISL 427088|B.1|Australia|2020-04-02	0.0002442625	Oceania
Oceania|hCoV-19/New Zealand/20VR1451/2020|EPI ISL 456218|B.3|New Zealand|2020-03-23	Oceania|hCoV-19/Australia/VIC815/2020|EPI ISL 427088|B.1|Australia|2020-04-02	0.0005235963	Oceania
Oceania|hCoV-19/Australia/VIC299/2020|EPI ISL 419990|B.40|Australia|2020-03-23	Oceania|hCoV-19/Australia/VIC815/2020|EPI ISL 427088|B.1|Australia|2020-04-02	0.0005236248	Oceania
Oceania|hCoV-19/Australia/SAP336/2020|EPI ISL 483113|B.1.5|Australia|2020-03-23	Oceania|hCoV-19/Australia/VIC815/2020|EPI ISL 427088|B.1|Australia|2020-04-02	0.0002442858	Oceania
Oceania|hCoV-19/Australia/QLDID938/2020|EPI ISL 444612|B.1|Australia|2020-03-23	Oceania|hCoV-19/Australia/VIC815/2020|EPI ISL 427088|B.1|Australia|2020-04-02	0.0002442625	Oceania
Oceania|hCoV-19/Australia/VIC384/2020|EPI ISL 426691|B.1.5|Australia|2020-03-23	Oceania|hCoV-19/Australia/VIC815/2020|EPI ISL 427088|B.1|Australia|2020-04-02	0.0003141045	Oceania
Oceania|hCoV-19/Australia/VIC309/2020|EPI ISL 420000|B.1.1|Australia|2020-03-23	Oceania|hCoV-19/Australia/VIC815/2020|EPI ISL 427088|B.1|Australia|2020-04-02	0.0003141139	Oceania
Oceania|hCoV-19/Australia/VIC308/2020|EPI ISL 419999|B.1|Australia|2020-03-23	Oceania|hCoV-19/Australia/VIC815/2020|EPI ISL 427088|B.1|Australia|2020-04-02	0.0003140897	Oceania
Oceania|hCoV-19/Australia/VIC383/2020|EPI ISL 426690|B.1|Australia|2020-03-23	Oceania|hCoV-19/Australia/VIC815/2020|EPI ISL 427088|B.1|Australia|2020-04-02	0.0002791632	Oceania
Oceania|hCoV-19/New Zealand/20VR1796/2020|EPI ISL 456255|B.1|New Zealand|2020-03-23	Oceania|hCoV-19/Australia/VIC815/2020|EPI ISL 427088|B.1|Australia|2020-04-02	0.0003141047	Oceania
Oceania|hCoV-19/Australia/VIC530/2020|EPI ISL 426796|B.1|Australia|2020-03-23	Oceania|hCoV-19/Australia/VIC815/2020|EPI ISL 427088|B.1|Australia|2020-04-02	0.0002791848	Oceania
Oceania|hCoV-19/Australia/VIC301/2020|EPI ISL 419992|B.40|Australia|2020-03-23	Oceania|hCoV-19/Australia/VIC815/2020|EPI ISL 427088|B.1|Australia|2020-04-02	0.0004886826	Oceania
Oceania|hCoV-19/Australia/VIC389/2020|EPI ISL 426696|B|Australia|2020-03-23	Oceania|hCoV-19/Australia/VIC815/2020|EPI ISL 427088|B.1|Australia|2020-04-02	0.0005585717	Oceania
Oceania|hCoV-19/New Zealand/20VR1618/2020|EPI ISL 456228|B.1.1.254|New Zealand|2020-03-23	Oceania|hCoV-19/Australia/VIC815/2020|EPI ISL 427088|B.1|Australia|2020-04-02	0.0003839449	Oceania
Oceania|hCoV-19/New Zealand/20VR1626/2020|EPI ISL 456236|B.31|New Zealand|2020-03-23	Oceania|hCoV-19/Australia/VIC815/2020|EPI ISL 427088|B.1|Australia|2020-04-02	0.0006983162	Oceania
Oceania|hCoV-19/Australia/VIC300/2020|EPI ISL 419991|B.1.5|Australia|2020-03-23	Oceania|hCoV-19/Australia/VIC815/2020|EPI ISL 427088|B.1|Australia|2020-04-02	0.0003140896	Oceania
Oceania|hCoV-19/Australia/VIC296/2020|EPI ISL 419987|B.1.1|Australia|2020-03-23	Oceania|hCoV-19/Australia/VIC815/2020|EPI ISL 427088|B.1|Australia|2020-04-02	0.0003839519	Oceania
Oceania|hCoV-19/Australia/VIC312/2020|EPI ISL 420003|B.1|Australia|2020-03-23	Oceania|hCoV-19/Australia/VIC815/2020|EPI ISL 427088|B.1|Australia|2020-04-02	0.0003490190	Oceania
Oceania|hCoV-19/Australia/QLD985/2020|EPI ISL 530265|B.1|Australia|2020-03-24	Oceania|hCoV-19/Australia/VIC815/2020|EPI ISL 427088|B.1|Australia|2020-04-02	0.0003141103	Oceania
Oceania|hCoV-19/Australia/QLDID941/2020|EPI ISL 447594|B.1.1|Australia|2020-03-24	Oceania|hCoV-19/Australia/VIC815/2020|EPI ISL 427088|B.1|Australia|2020-04-02	0.0003490397	Oceania
Oceania|hCoV-19/Australia/VIC13741/2020|EPI ISL 563820|B.40|Australia|2020-03-24	Oceania|hCoV-19/Australia/VIC815/2020|EPI ISL 427088|B.1|Australia|2020-04-02	0.0005934561	Oceania
Oceania|hCoV-19/Australia/VIC395/2020|EPI ISL 426698|B.1|Australia|2020-03-24	Oceania|hCoV-19/Australia/VIC815/2020|EPI ISL 427088|B.1|Australia|2020-04-02	0.0003839107	Oceania
Oceania|hCoV-19/New Zealand/20VR1581/2020|EPI ISL 456223|B.1.1|New Zealand|2020-03-24	Oceania|hCoV-19/Australia/VIC815/2020|EPI ISL 427088|B.1|Australia|2020-04-02	0.0003839518	Oceania
Oceania|hCoV-19/Australia/VIC315/2020|EPI ISL 420006|B.1.1|Australia|2020-03-24	Oceania|hCoV-19/Australia/VIC815/2020|EPI ISL 427088|B.1|Australia|2020-04-02	0.0003490230	Oceania
Oceania|hCoV-19/Australia/VIC541/2020|EPI ISL 426806|B.1.5|Australia|2020-03-24	Oceania|hCoV-19/Australia/VIC815/2020|EPI ISL 427088|B.1|Australia|2020-04-02	0.0002791898	Oceania
Oceania|hCoV-19/Australia/VIC449/2020|EPI ISL 426745|B.1|Australia|2020-03-24	Oceania|hCoV-19/Australia/VIC815/2020|EPI ISL 427088|B.1|Australia|2020-04-02	0.0003141103	Oceania
Oceania|hCoV-19/Australia/VIC394/2020|EPI ISL 426697|B.1.1.296|Australia|2020-03-24	Oceania|hCoV-19/Australia/VIC815/2020|EPI ISL 427088|B.1|Australia|2020-04-02	0.0004188856	Oceania
Oceania|hCoV-19/Australia/SAP244/2020|EPI ISL 468002|B.1.1.1|Australia|2020-03-24	Oceania|hCoV-19/Australia/VIC815/2020|EPI ISL 427088|B.1|Australia|2020-04-02	0.0004537944	Oceania
Oceania|hCoV-19/Guam/GU-NHG-02/2020|EPI ISL 444610|B.6|Guam|2020-03-24	Oceania|hCoV-19/Australia/VIC815/2020|EPI ISL 427088|B.1|Australia|2020-04-02	0.0005235998	Oceania
Oceania|hCoV-19/Australia/VIC325/2020|EPI ISL 420016|B.31|Australia|2020-03-24	Oceania|hCoV-19/Australia/VIC815/2020|EPI ISL 427088|B.1|Australia|2020-04-02	0.0005934846	Oceania
Oceania|hCoV-19/Australia/VIC321/2020|EPI ISL 420012|B.1|Australia|2020-03-24	Oceania|hCoV-19/Australia/VIC815/2020|EPI ISL 427088|B.1|Australia|2020-04-02	0.0002442625	Oceania
Oceania|hCoV-19/Australia/WA56/2020|EPI ISL 470873|B.1|Australia|2020-03-24	Oceania|hCoV-19/Australia/VIC815/2020|EPI ISL 427088|B.1|Australia|2020-04-02	0.0002792674	Oceania
Oceania|hCoV-19/Australia/VIC540/2020|EPI ISL 426805|B.1|Australia|2020-03-24	Oceania|hCoV-19/Australia/VIC815/2020|EPI ISL 427088|B.1|Australia|2020-04-02	0.0003839108	Oceania
Oceania|hCoV-19/Australia/QLD986/2020|EPI ISL 530266|B.1.5|Australia|2020-03-24	Oceania|hCoV-19/Australia/VIC815/2020|EPI ISL 427088|B.1|Australia|2020-04-02	0.0003140989	Oceania
Oceania|hCoV-19/Australia/QLDID939/2020|EPI ISL 444793|B.1.265|Australia|2020-03-24	Oceania|hCoV-19/Australia/VIC815/2020|EPI ISL 427088|B.1|Australia|2020-04-02	0.0002792058	Oceania
Oceania|hCoV-19/Australia/VIC555/2020|EPI ISL 426816|B.1.3|Australia|2020-03-25	Oceania|hCoV-19/Australia/VIC815/2020|EPI ISL 427088|B.1|Australia|2020-04-02	0.0002791924	Oceania
Oceania|hCoV-19/Australia/QLDID935/2020|EPI ISL 436097|B.1.5|Australia|2020-03-25	Oceania|hCoV-19/Australia/VIC815/2020|EPI ISL 427088|B.1|Australia|2020-04-02	0.0003141046	Oceania
Oceania|hCoV-19/Australia/VIC548/2020|EPI ISL 426811|B.1.1|Australia|2020-03-25	Oceania|hCoV-19/Australia/VIC815/2020|EPI ISL 427088|B.1|Australia|2020-04-02	0.0003490397	Oceania
Oceania|hCoV-19/Australia/SAP242/2020|EPI ISL 468023|B.1|Australia|2020-03-25	Oceania|hCoV-19/Australia/VIC815/2020|EPI ISL 427088|B.1|Australia|2020-04-02	0.0002442625	Oceania
Oceania|hCoV-19/Australia/VIC535/2020|EPI ISL 426801|B|Australia|2020-03-25	Oceania|hCoV-19/Australia/VIC815/2020|EPI ISL 427088|B.1|Australia|2020-04-02	0.0004537710	Oceania
Oceania|hCoV-19/New Zealand/20VR1765/2020|EPI ISL 536789|B.31|New Zealand|2020-03-25	Oceania|hCoV-19/Australia/VIC815/2020|EPI ISL 427088|B.1|Australia|2020-04-02	0.0006983162	Oceania
Oceania|hCoV-19/Australia/VIC597/2020|EPI ISL 426854|B.1.1|Australia|2020-03-25	Oceania|hCoV-19/Australia/VIC815/2020|EPI ISL 427088|B.1|Australia|2020-04-02	0.0003839519	Oceania
Oceania|hCoV-19/Australia/SAP256/2020|EPI ISL 468028|B.1|Australia|2020-03-25	Oceania|hCoV-19/Australia/VIC815/2020|EPI ISL 427088|B.1|Australia|2020-04-02	0.0002442625	Oceania
Oceania|hCoV-19/Australia/VIC566/2020|EPI ISL 426826|B.1|Australia|2020-03-25	Oceania|hCoV-19/Australia/VIC815/2020|EPI ISL 427088|B.1|Australia|2020-04-02	0.0002093634	Oceania
Oceania|hCoV-19/Australia/SAP273/2020|EPI ISL 468029|B.1.5|Australia|2020-03-25	Oceania|hCoV-19/Australia/VIC815/2020|EPI ISL 427088|B.1|Australia|2020-04-02	0.0002791848	Oceania
Oceania|hCoV-19/Australia/QLD962/2020|EPI ISL 530241|B.1|Australia|2020-03-25	Oceania|hCoV-19/Australia/VIC815/2020|EPI ISL 427088|B.1|Australia|2020-04-02	0.0002791898	Oceania
Oceania|hCoV-19/Australia/SAP263/2020|EPI ISL 468022|A|Australia|2020-03-25	Oceania|hCoV-19/Australia/VIC815/2020|EPI ISL 427088|B.1|Australia|2020-04-02	0.0005585681	Oceania
Oceania|hCoV-19/Australia/VIC571/2020|EPI ISL 426831|B.1.370|Australia|2020-03-25	Oceania|hCoV-19/Australia/VIC815/2020|EPI ISL 427088|B.1|Australia|2020-04-02	0.0003140652	Oceania
Oceania|hCoV-19/Australia/VIC561/2020|EPI ISL 426822|B.1.1|Australia|2020-03-25	Oceania|hCoV-19/Australia/VIC815/2020|EPI ISL 427088|B.1|Australia|2020-04-02	0.0004188656	Oceania
Oceania|hCoV-19/Australia/QLD960/2020|EPI ISL 530242|B.1.1|Australia|2020-03-25	Oceania|hCoV-19/Australia/VIC815/2020|EPI ISL 427088|B.1|Australia|2020-04-02	0.0003141139	Oceania
Oceania|hCoV-19/Australia/NSW166/2020|EPI ISL 427771|B.1.1|Australia|2020-03-25	Oceania|hCoV-19/Australia/VIC815/2020|EPI ISL 427088|B.1|Australia|2020-04-02	0.0003536563	Oceania
Oceania|hCoV-19/Australia/NSW221/2020|EPI ISL 451487|B.6|Australia|2020-03-25	Oceania|hCoV-19/Australia/VIC815/2020|EPI ISL 427088|B.1|Australia|2020-04-02	0.0006366722	Oceania
Oceania|hCoV-19/Australia/VIC617/2020|EPI ISL 426872|B.1|Australia|2020-03-26	Oceania|hCoV-19/Australia/VIC815/2020|EPI ISL 427088|B.1|Australia|2020-04-02	0.0002442747	Oceania
Oceania|hCoV-19/New Zealand/20VR1783/2020|EPI ISL 456252|B.31|New Zealand|2020-03-26	Oceania|hCoV-19/Australia/VIC815/2020|EPI ISL 427088|B.1|Australia|2020-04-02	0.0007332478	Oceania
Oceania|hCoV-19/Australia/NSW2435/2020|EPI ISL 527016|B.1.5|Australia|2020-03-26	Oceania|hCoV-19/Australia/VIC815/2020|EPI ISL 427088|B.1|Australia|2020-04-02	0.0002442814	Oceania
Oceania|hCoV-19/Australia/VIC942/2020|EPI ISL 430639|B.1|Australia|2020-03-26	Oceania|hCoV-19/Australia/VIC815/2020|EPI ISL 427088|B.1|Australia|2020-04-02	0.0003140803	Oceania
Oceania|hCoV-19/Australia/QLD1012/2020|EPI ISL 530272|B.40|Australia|2020-03-26	Oceania|hCoV-19/Australia/VIC815/2020|EPI ISL 427088|B.1|Australia|2020-04-02	0.0005236153	Oceania
Oceania|hCoV-19/Australia/SAP319/2020|EPI ISL 483099|B.1.1|Australia|2020-03-26	Oceania|hCoV-19/Australia/VIC815/2020|EPI ISL 427088|B.1|Australia|2020-04-02	0.0004537590	Oceania
Oceania|hCoV-19/Australia/SAP246/2020|EPI ISL 468014|B.1.153|Australia|2020-03-26	Oceania|hCoV-19/Australia/VIC815/2020|EPI ISL 427088|B.1|Australia|2020-04-02	0.0002791981	Oceania
Oceania|hCoV-19/New Zealand/20VR1773/2020|EPI ISL 456244|B.1.1|New Zealand|2020-03-26	Oceania|hCoV-19/Australia/VIC815/2020|EPI ISL 427088|B.1|Australia|2020-04-02	0.0003490397	Oceania
Oceania|hCoV-19/Guam/GU NHG 01/2020|EPI ISL 444998|B.6|Guam|2020-03-26	Oceania|hCoV-19/Australia/VIC815/2020|EPI ISL 427088|B.1|Australia|2020-04-02	0.0005934384	Oceania
Oceania|hCoV-19/Australia/QLD965/2020|EPI ISL 530244|B.1.5|Australia|2020-03-26	Oceania|hCoV-19/Australia/VIC815/2020|EPI ISL 427088|B.1|Australia|2020-04-02	0.0002791897	Oceania
Oceania|hCoV-19/Australia/VIC458/2020|EPI ISL 426752|B.1.255|Australia|2020-03-26	Oceania|hCoV-19/Australia/VIC815/2020|EPI ISL 427088|B.1|Australia|2020-04-02	0.0002093634	Oceania
Oceania|hCoV-19/Australia/SAP051/2020|EPI ISL 451090|B.1.255|Australia|2020-03-26	Oceania|hCoV-19/Australia/VIC815/2020|EPI ISL 427088|B.1|Australia|2020-04-02	0.0002791764	Oceania
Oceania|hCoV-19/Australia/SAP052/2020|EPI ISL 451091|B.1|Australia|2020-03-26	Oceania|hCoV-19/Australia/VIC815/2020|EPI ISL 427088|B.1|Australia|2020-04-02	0.0003141103	Oceania
Oceania|hCoV-19/Australia/QLDID940/2020|EPI ISL 444794|B.1|Australia|2020-03-26	Oceania|hCoV-19/Australia/VIC815/2020|EPI ISL 427088|B.1|Australia|2020-04-02	0.0002791765	Oceania
Oceania|hCoV-19/New Zealand/20VR1779/2020|EPI ISL 456248|B.1|New Zealand|2020-03-26	Oceania|hCoV-19/Australia/VIC815/2020|EPI ISL 427088|B.1|Australia|2020-04-02	0.0002791764	Oceania
Oceania|hCoV-19/Australia/VIC1995/2020|EPI ISL 521901|B.1.370|Australia|2020-03-26	Oceania|hCoV-19/Australia/VIC815/2020|EPI ISL 427088|B.1|Australia|2020-04-02	0.0003140803	Oceania
Oceania|hCoV-19/Australia/SAP221/2020|EPI ISL 468026|B.1.1|Australia|2020-03-26	Oceania|hCoV-19/Australia/VIC815/2020|EPI ISL 427088|B.1|Australia|2020-04-02	0.0003839335	Oceania
Oceania|hCoV-19/Australia/NSW220/2020|EPI ISL 451486|B|Australia|2020-03-26	Oceania|hCoV-19/Australia/VIC815/2020|EPI ISL 427088|B.1|Australia|2020-04-02	0.0005659235	Oceania
Oceania|hCoV-19/Australia/SAP310/2020|EPI ISL 483093|B|Australia|2020-03-27	Oceania|hCoV-19/Australia/VIC815/2020|EPI ISL 427088|B.1|Australia|2020-04-02	0.0005236259	Oceania
Oceania|hCoV-19/Australia/VIC668/2020|EPI ISL 426964|B|Australia|2020-03-27	Oceania|hCoV-19/Australia/VIC815/2020|EPI ISL 427088|B.1|Australia|2020-04-02	0.0005585447	Oceania
Oceania|hCoV-19/Australia/VIC667/2020|EPI ISL 426963|B.3|Australia|2020-03-27	Oceania|hCoV-19/Australia/VIC815/2020|EPI ISL 427088|B.1|Australia|2020-04-02	0.0004537505	Oceania
Oceania|hCoV-19/Australia/SAP327/2020|EPI ISL 483105|B.1|Australia|2020-03-27	Oceania|hCoV-19/Australia/VIC815/2020|EPI ISL 427088|B.1|Australia|2020-04-02	0.0003491056	Oceania
Oceania|hCoV-19/Australia/SAP056/2020|EPI ISL 451095|B.1|Australia|2020-03-27	Oceania|hCoV-19/Australia/VIC815/2020|EPI ISL 427088|B.1|Australia|2020-04-02	0.0001395696	Oceania
Oceania|hCoV-19/Australia/SAP331/2020|EPI ISL 483109|B.1.370|Australia|2020-03-27	Oceania|hCoV-19/Australia/VIC815/2020|EPI ISL 427088|B.1|Australia|2020-04-02	0.0003489689	Oceania
Oceania|hCoV-19/Australia/SAP309/2020|EPI ISL 483092|B|Australia|2020-03-27	Oceania|hCoV-19/Australia/VIC815/2020|EPI ISL 427088|B.1|Australia|2020-04-02	0.0005585449	Oceania
Oceania|hCoV-19/New Zealand/20VR1624/2020|EPI ISL 456234|B.1|New Zealand|2020-03-27	Oceania|hCoV-19/Australia/VIC815/2020|EPI ISL 427088|B.1|Australia|2020-04-02	0.0002791981	Oceania
Oceania|hCoV-19/Australia/VIC677/2020|EPI ISL 426972|B.1|Australia|2020-03-27	Oceania|hCoV-19/Australia/VIC815/2020|EPI ISL 427088|B.1|Australia|2020-04-02	0.0002442742	Oceania
Oceania|hCoV-19/Australia/SAP058/2020|EPI ISL 451097|B.1|Australia|2020-03-27	Oceania|hCoV-19/Australia/VIC815/2020|EPI ISL 427088|B.1|Australia|2020-04-02	0.0002442742	Oceania
Oceania|hCoV-19/Australia/VIC665/2020|EPI ISL 426961|B.1|Australia|2020-03-27	Oceania|hCoV-19/Australia/VIC815/2020|EPI ISL 427088|B.1|Australia|2020-04-02	0.0002442625	Oceania
Oceania|hCoV-19/Australia/VIC606/2020|EPI ISL 426861|B.1.255|Australia|2020-03-27	Oceania|hCoV-19/Australia/VIC815/2020|EPI ISL 427088|B.1|Australia|2020-04-02	0.0002093634	Oceania
Oceania|hCoV-19/New Zealand/20VR2581/2020|EPI ISL 548127|B.1.3|New Zealand|2020-03-27	Oceania|hCoV-19/Australia/VIC815/2020|EPI ISL 427088|B.1|Australia|2020-04-02	0.0003141515	Oceania
Oceania|hCoV-19/Australia/NSW305/2020|EPI ISL 451569|B.1|Australia|2020-03-27	Oceania|hCoV-19/Australia/VIC815/2020|EPI ISL 427088|B.1|Australia|2020-04-02	0.0002474924	Oceania
Oceania|hCoV-19/Australia/NSW261/2020|EPI ISL 451526|B.1.1|Australia|2020-03-27	Oceania|hCoV-19/Australia/VIC815/2020|EPI ISL 427088|B.1|Australia|2020-04-02	0.0003536392	Oceania
Oceania|hCoV-19/Australia/NSW233/2020|EPI ISL 451499|B.1.5|Australia|2020-03-27	Oceania|hCoV-19/Australia/VIC815/2020|EPI ISL 427088|B.1|Australia|2020-04-02	0.0003182587	Oceania
Oceania|hCoV-19/Australia/NSW278/2020|EPI ISL 451542|B.1.1|Australia|2020-03-27	Oceania|hCoV-19/Australia/VIC815/2020|EPI ISL 427088|B.1|Australia|2020-04-02	0.0003182683	Oceania
Oceania|hCoV-19/Australia/NSW234/2020|EPI ISL 451500|B.1.5|Australia|2020-03-27	Oceania|hCoV-19/Australia/VIC815/2020|EPI ISL 427088|B.1|Australia|2020-04-02	0.0002121420	Oceania
Oceania|hCoV-19/Australia/SAP061/2020|EPI ISL 451100|B.1|Australia|2020-03-28	Oceania|hCoV-19/Australia/VIC815/2020|EPI ISL 427088|B.1|Australia|2020-04-02	0.0001744745	Oceania
Oceania|hCoV-19/Australia/SAP334/2020|EPI ISL 483111|B.1.5|Australia|2020-03-28	Oceania|hCoV-19/Australia/VIC815/2020|EPI ISL 427088|B.1|Australia|2020-04-02	0.0003141046	Oceania
Oceania|hCoV-19/New Zealand/20VR1839/2020|EPI ISL 456280|B.31|New Zealand|2020-03-28	Oceania|hCoV-19/Australia/VIC815/2020|EPI ISL 427088|B.1|Australia|2020-04-02	0.0006633665	Oceania
Oceania|hCoV-19/Australia/VIC808/2020|EPI ISL 427082|B.31|Australia|2020-03-28	Oceania|hCoV-19/Australia/VIC815/2020|EPI ISL 427088|B.1|Australia|2020-04-02	0.0007332260	Oceania
Oceania|hCoV-19/Australia/VIC652/2020|EPI ISL 426948|B.1.5|Australia|2020-03-28	Oceania|hCoV-19/Australia/VIC815/2020|EPI ISL 427088|B.1|Australia|2020-04-02	0.0002093734	Oceania
Oceania|hCoV-19/Australia/SAP062/2020|EPI ISL 451101|B.1|Australia|2020-03-28	Oceania|hCoV-19/Australia/VIC815/2020|EPI ISL 427088|B.1|Australia|2020-04-02	0.0002442742	Oceania
Oceania|hCoV-19/Australia/VIC685/2020|EPI ISL 426980|B.40|Australia|2020-03-28	Oceania|hCoV-19/Australia/VIC815/2020|EPI ISL 427088|B.1|Australia|2020-04-02	0.0006982829	Oceania
Oceania|hCoV-19/Australia/VIC-CBA3/2020|EPI ISL 420877|B.1.1|Australia|2020-03-28	Oceania|hCoV-19/Australia/VIC815/2020|EPI ISL 427088|B.1|Australia|2020-04-02	0.0003839335	Oceania
Oceania|hCoV-19/Australia/VIC644/2020|EPI ISL 426940|B.1|Australia|2020-03-28	Oceania|hCoV-19/Australia/VIC815/2020|EPI ISL 427088|B.1|Australia|2020-04-02	0.0003490024	Oceania
Oceania|hCoV-19/Australia/NSW322/2020|EPI ISL 451584|B.1|Australia|2020-03-28	Oceania|hCoV-19/Australia/VIC815/2020|EPI ISL 427088|B.1|Australia|2020-04-02	0.0002474924	Oceania
Oceania|hCoV-19/Australia/NSW511/2020|EPI ISL 455051|B.1.5|Australia|2020-03-28	Oceania|hCoV-19/Australia/VIC815/2020|EPI ISL 427088|B.1|Australia|2020-04-02	0.0002121420	Oceania
Oceania|hCoV-19/Australia/NSW538/2020|EPI ISL 455077|B.1|Australia|2020-03-28	Oceania|hCoV-19/Australia/VIC815/2020|EPI ISL 427088|B.1|Australia|2020-04-02	0.0002474924	Oceania
Oceania|hCoV-19/Australia/NSW225/2020|EPI ISL 451491|B.1.1.296|Australia|2020-03-28	Oceania|hCoV-19/Australia/VIC815/2020|EPI ISL 427088|B.1|Australia|2020-04-02	0.0004244266	Oceania
Oceania|hCoV-19/Australia/NSW247/2020|EPI ISL 451512|B.1.5|Australia|2020-03-28	Oceania|hCoV-19/Australia/VIC815/2020|EPI ISL 427088|B.1|Australia|2020-04-02	0.0002475118	Oceania
Oceania|hCoV-19/Australia/NSW266/2020|EPI ISL 451531|B.40|Australia|2020-03-28	Oceania|hCoV-19/Australia/VIC815/2020|EPI ISL 427088|B.1|Australia|2020-04-02	0.0005659510	Oceania
Oceania|hCoV-19/Australia/NSW227/2020|EPI ISL 451493|B.1|Australia|2020-03-28	Oceania|hCoV-19/Australia/VIC815/2020|EPI ISL 427088|B.1|Australia|2020-04-02	0.0002828682	Oceania
Oceania|hCoV-19/Australia/NSW279/2020|EPI ISL 451543|B.1|Australia|2020-03-28	Oceania|hCoV-19/Australia/VIC815/2020|EPI ISL 427088|B.1|Australia|2020-04-02	0.0002121318	Oceania
Oceania|hCoV-19/Australia/NSW229/2020|EPI ISL 451495|B.4|Australia|2020-03-28	Oceania|hCoV-19/Australia/VIC815/2020|EPI ISL 427088|B.1|Australia|2020-04-02	0.0006367108	Oceania
Oceania|hCoV-19/Australia/VIC639/2020|EPI ISL 426935|B.1|Australia|2020-03-29	Oceania|hCoV-19/Australia/VIC815/2020|EPI ISL 427088|B.1|Australia|2020-04-02	0.0002442703	Oceania
Oceania|hCoV-19/Australia/SAP067/2020|EPI ISL 451105|B.1.275|Australia|2020-03-29	Oceania|hCoV-19/Australia/VIC815/2020|EPI ISL 427088|B.1|Australia|2020-04-02	0.0001744658	Oceania
Oceania|hCoV-19/Australia/VIC682/2020|EPI ISL 426977|B.1.5|Australia|2020-03-29	Oceania|hCoV-19/Australia/VIC815/2020|EPI ISL 427088|B.1|Australia|2020-04-02	0.0002093734	Oceania
Oceania|hCoV-19/Australia/VIC712/2020|EPI ISL 426999|B.1|Australia|2020-03-29	Oceania|hCoV-19/Australia/VIC815/2020|EPI ISL 427088|B.1|Australia|2020-04-02	0.0002093634	Oceania
Oceania|hCoV-19/Australia/VIC710/2020|EPI ISL 426997|B.52|Australia|2020-03-29	Oceania|hCoV-19/Australia/VIC815/2020|EPI ISL 427088|B.1|Australia|2020-04-02	0.0004887015	Oceania
Oceania|hCoV-19/Australia/SAP065/2020|EPI ISL 451103|B.1|Australia|2020-03-29	Oceania|hCoV-19/Australia/VIC815/2020|EPI ISL 427088|B.1|Australia|2020-04-02	0.0001395696	Oceania
Oceania|hCoV-19/Australia/SAP204/2020|EPI ISL 468013|B.1.1|Australia|2020-03-29	Oceania|hCoV-19/Australia/VIC815/2020|EPI ISL 427088|B.1|Australia|2020-04-02	0.0003141468	Oceania
Oceania|hCoV-19/Australia/VIC638/2020|EPI ISL 426934|B.1.1|Australia|2020-03-29	Oceania|hCoV-19/Australia/VIC815/2020|EPI ISL 427088|B.1|Australia|2020-04-02	0.0003141139	Oceania
Oceania|hCoV-19/Australia/NSW249/2020|EPI ISL 451514|B.1.1|Australia|2020-03-29	Oceania|hCoV-19/Australia/VIC815/2020|EPI ISL 427088|B.1|Australia|2020-04-02	0.0003536392	Oceania
Oceania|hCoV-19/Australia/NSW555/2020|EPI ISL 455094|B.1.5|Australia|2020-03-29	Oceania|hCoV-19/Australia/VIC815/2020|EPI ISL 427088|B.1|Australia|2020-04-02	0.0003182529	Oceania
Oceania|hCoV-19/Australia/NSW342/2020|EPI ISL 451604|B.1.178|Australia|2020-03-29	Oceania|hCoV-19/Australia/VIC815/2020|EPI ISL 427088|B.1|Australia|2020-04-02	0.0003182492	Oceania
Oceania|hCoV-19/Australia/NSW224/2020|EPI ISL 451490|B.1.255|Australia|2020-03-29	Oceania|hCoV-19/Australia/VIC815/2020|EPI ISL 427088|B.1|Australia|2020-04-02	0.0002828546	Oceania
Oceania|hCoV-19/Australia/NSW311/2020|EPI ISL 451575|B.1|Australia|2020-03-29	Oceania|hCoV-19/Australia/VIC815/2020|EPI ISL 427088|B.1|Australia|2020-04-02	0.0002474924	Oceania
Oceania|hCoV-19/Australia/NSW246/2020|EPI ISL 451511|B.6|Australia|2020-03-29	Oceania|hCoV-19/Australia/VIC815/2020|EPI ISL 427088|B.1|Australia|2020-04-02	0.0006012888	Oceania
Oceania|hCoV-19/Australia/WA111/2020|EPI ISL 512764|B.1|Australia|2020-03-29	Oceania|hCoV-19/Australia/VIC815/2020|EPI ISL 427088|B.1|Australia|2020-04-02	0.0002121467	Oceania
Oceania|hCoV-19/New Zealand/20VR1837/2020|EPI ISL 456278|B.1|New Zealand|2020-03-29	Oceania|hCoV-19/Australia/VIC815/2020|EPI ISL 427088|B.1|Australia|2020-04-02	0.0002792013	Oceania
Oceania|hCoV-19/Australia/VIC744/2020|EPI ISL 427022|B.1.1.8|Australia|2020-03-29	Oceania|hCoV-19/Australia/VIC815/2020|EPI ISL 427088|B.1|Australia|2020-04-02	0.0003494622	Oceania
Oceania|hCoV-19/Australia/TAS226/2020|EPI ISL 522655|B.1|Australia|2020-03-29	Oceania|hCoV-19/Australia/VIC815/2020|EPI ISL 427088|B.1|Australia|2020-04-02	0.0002446125	Oceania
Oceania|hCoV-19/Australia/VIC731/2020|EPI ISL 427010|B.1.1|Australia|2020-03-30	Oceania|hCoV-19/Australia/VIC815/2020|EPI ISL 427088|B.1|Australia|2020-04-02	0.0003839334	Oceania
Oceania|hCoV-19/Australia/VIC779/2020|EPI ISL 427054|B.52|Australia|2020-03-30	Oceania|hCoV-19/Australia/VIC815/2020|EPI ISL 427088|B.1|Australia|2020-04-02	0.0006284145	Oceania
Oceania|hCoV-19/Australia/SAP070/2020|EPI ISL 451108|B.1|Australia|2020-03-30	Oceania|hCoV-19/Australia/VIC815/2020|EPI ISL 427088|B.1|Australia|2020-04-02	0.0001744741	Oceania
Oceania|hCoV-19/Australia/VIC752/2020|EPI ISL 427029|B.4|Australia|2020-03-30	Oceania|hCoV-19/Australia/VIC815/2020|EPI ISL 427088|B.1|Australia|2020-04-02	0.0006633856	Oceania
Oceania|hCoV-19/Australia/SAP451/2020|EPI ISL 508141|B.1|Australia|2020-03-30	Oceania|hCoV-19/Australia/VIC815/2020|EPI ISL 427088|B.1|Australia|2020-04-02	0.0004537367	Oceania
Oceania|hCoV-19/Australia/SAP206/2020|EPI ISL 468036|B.1.201|Australia|2020-03-30	Oceania|hCoV-19/Australia/VIC815/2020|EPI ISL 427088|B.1|Australia|2020-04-02	0.0002791898	Oceania
Oceania|hCoV-19/Australia/NSW562/2020|EPI ISL 478674|B.1|Australia|2020-03-30	Oceania|hCoV-19/Australia/VIC815/2020|EPI ISL 427088|B.1|Australia|2020-04-02	0.0002121318	Oceania
Oceania|hCoV-19/Australia/NSW303/2020|EPI ISL 451567|B.1.1|Australia|2020-03-30	Oceania|hCoV-19/Australia/VIC815/2020|EPI ISL 427088|B.1|Australia|2020-04-02	0.0003536392	Oceania
Oceania|hCoV-19/Australia/NSW243/2020|EPI ISL 451509|B.3|Australia|2020-03-30	Oceania|hCoV-19/Australia/VIC815/2020|EPI ISL 427088|B.1|Australia|2020-04-02	0.0004597661	Oceania
Oceania|hCoV-19/Australia/NSW292/2020|EPI ISL 451556|B.1.5|Australia|2020-03-30	Oceania|hCoV-19/Australia/VIC815/2020|EPI ISL 427088|B.1|Australia|2020-04-02	0.0002121420	Oceania
Oceania|hCoV-19/Australia/NSW268/2020|EPI ISL 451533|B.1|Australia|2020-03-30	Oceania|hCoV-19/Australia/VIC815/2020|EPI ISL 427088|B.1|Australia|2020-04-02	0.0002475786	Oceania
Oceania|hCoV-19/Australia/WA86/2020|EPI ISL 512739|B.1.1|Australia|2020-03-30	Oceania|hCoV-19/Australia/VIC815/2020|EPI ISL 427088|B.1|Australia|2020-04-02	0.0004598294	Oceania
Oceania|hCoV-19/New Zealand/20VR1856/2020|EPI ISL 456284|B.31|New Zealand|2020-03-30	Oceania|hCoV-19/Australia/VIC815/2020|EPI ISL 427088|B.1|Australia|2020-04-02	0.0006284322	Oceania
Oceania|hCoV-19/Australia/NSW581/2020|EPI ISL 478693|B.1|Australia|2020-03-30	Oceania|hCoV-19/Australia/VIC815/2020|EPI ISL 427088|B.1|Australia|2020-04-02	0.0002475099	Oceania
Oceania|hCoV-19/Australia/VIC931/2020|EPI ISL 427159|B.1.1.1|Australia|2020-03-30	Oceania|hCoV-19/Australia/VIC815/2020|EPI ISL 427088|B.1|Australia|2020-04-02	0.0004189667	Oceania
Oceania|hCoV-19/Australia/VIC780/2020|EPI ISL 427055|B.1.1|Australia|2020-03-30	Oceania|hCoV-19/Australia/VIC815/2020|EPI ISL 427088|B.1|Australia|2020-04-02	0.0003491738	Oceania
Oceania|hCoV-19/New Zealand/20VR1862/2020|EPI ISL 456288|B.1|New Zealand|2020-03-30	Oceania|hCoV-19/Australia/VIC815/2020|EPI ISL 427088|B.1|Australia|2020-04-02	0.0003142120	Oceania
Oceania|hCoV-19/Australia/VIC753/2020|EPI ISL 427030|B.31|Australia|2020-03-30	Oceania|hCoV-19/Australia/VIC815/2020|EPI ISL 427088|B.1|Australia|2020-04-02	0.0006642394	Oceania
Oceania|hCoV-19/Australia/SAP285/2020|EPI ISL 468035|B.1.1|Australia|2020-03-31	Oceania|hCoV-19/Australia/VIC815/2020|EPI ISL 427088|B.1|Australia|2020-04-02	0.0003839337	Oceania
Oceania|hCoV-19/Australia/SAP268/2020|EPI ISL 468043|B.3|Australia|2020-03-31	Oceania|hCoV-19/Australia/VIC815/2020|EPI ISL 427088|B.1|Australia|2020-04-02	0.0004537505	Oceania
Oceania|hCoV-19/Australia/QLD963/2020|EPI ISL 530226|B.1|Australia|2020-03-31	Oceania|hCoV-19/Australia/VIC815/2020|EPI ISL 427088|B.1|Australia|2020-04-02	0.0004188330	Oceania
Oceania|hCoV-19/Australia/WA12/2020|EPI ISL 470830|B.1.5|Australia|2020-03-31	Oceania|hCoV-19/Australia/VIC815/2020|EPI ISL 427088|B.1|Australia|2020-04-02	0.0002093734	Oceania
Oceania|hCoV-19/Australia/SAP073/2020|EPI ISL 451110|B.1|Australia|2020-03-31	Oceania|hCoV-19/Australia/VIC815/2020|EPI ISL 427088|B.1|Australia|2020-04-02	0.0001395697	Oceania
Oceania|hCoV-19/Australia/SAP087/2020|EPI ISL 451122|B.1|Australia|2020-03-31	Oceania|hCoV-19/Australia/VIC815/2020|EPI ISL 427088|B.1|Australia|2020-04-02	0.0003839405	Oceania
Oceania|hCoV-19/Australia/VIC990/2020|EPI ISL 430556|B.1|Australia|2020-03-31	Oceania|hCoV-19/Australia/VIC815/2020|EPI ISL 427088|B.1|Australia|2020-04-02	0.0002442625	Oceania
Oceania|hCoV-19/Australia/SAP072/2020|EPI ISL 451109|B.1|Australia|2020-03-31	Oceania|hCoV-19/Australia/VIC815/2020|EPI ISL 427088|B.1|Australia|2020-04-02	0.0002442625	Oceania
Oceania|hCoV-19/Australia/NSW293/2020|EPI ISL 451557|A|Australia|2020-03-31	Oceania|hCoV-19/Australia/VIC815/2020|EPI ISL 427088|B.1|Australia|2020-04-02	0.0004951525	Oceania
Oceania|hCoV-19/Australia/NSW561/2020|EPI ISL 478673|B.1.1|Australia|2020-03-31	Oceania|hCoV-19/Australia/VIC815/2020|EPI ISL 427088|B.1|Australia|2020-04-02	0.0003536498	Oceania
Oceania|hCoV-19/Australia/NSW542/2020|EPI ISL 455081|B.1|Australia|2020-03-31	Oceania|hCoV-19/Australia/VIC815/2020|EPI ISL 427088|B.1|Australia|2020-04-02	0.0002474999	Oceania
Oceania|hCoV-19/Australia/NSW273/2020|EPI ISL 451538|B.1|Australia|2020-03-31	Oceania|hCoV-19/Australia/VIC815/2020|EPI ISL 427088|B.1|Australia|2020-04-02	0.0002474924	Oceania
Oceania|hCoV-19/Australia/NSW289/2020|EPI ISL 451553|B.1.5|Australia|2020-03-31	Oceania|hCoV-19/Australia/VIC815/2020|EPI ISL 427088|B.1|Australia|2020-04-02	0.0002828683	Oceania
Oceania|hCoV-19/Australia/NSW588/2020|EPI ISL 478700|B.1|Australia|2020-03-31	Oceania|hCoV-19/Australia/VIC815/2020|EPI ISL 427088|B.1|Australia|2020-04-02	0.0002474924	Oceania
Oceania|hCoV-19/Australia/NSW496/2020|EPI ISL 455036|B.1.5|Australia|2020-03-31	Oceania|hCoV-19/Australia/VIC815/2020|EPI ISL 427088|B.1|Australia|2020-04-02	0.0002121420	Oceania
Oceania|hCoV-19/Australia/NSW337/2020|EPI ISL 451599|B.4|Australia|2020-03-31	Oceania|hCoV-19/Australia/VIC815/2020|EPI ISL 427088|B.1|Australia|2020-04-02	0.0005305320	Oceania
Oceania|hCoV-19/Australia/NSW329/2020|EPI ISL 451591|B.1.1|Australia|2020-03-31	Oceania|hCoV-19/Australia/VIC815/2020|EPI ISL 427088|B.1|Australia|2020-04-02	0.0003536392	Oceania
Oceania|hCoV-19/Australia/NSW314/2020|EPI ISL 451577|B.1.5|Australia|2020-03-31	Oceania|hCoV-19/Australia/VIC815/2020|EPI ISL 427088|B.1|Australia|2020-04-02	0.0002475044	Oceania
Oceania|hCoV-19/New Zealand/20VR2004/2020|EPI ISL 456330|B.1.8|New Zealand|2020-04-01	Oceania|hCoV-19/Australia/VIC815/2020|EPI ISL 427088|B.1|Australia|2020-04-02	0.0002791937	Oceania
Oceania|hCoV-19/Australia/VPRL007/2020|EPI ISL 455599|B.1|Australia|2020-04-01	Oceania|hCoV-19/Australia/VIC815/2020|EPI ISL 427088|B.1|Australia|2020-04-02	0.0002442625	Oceania
Oceania|hCoV-19/Australia/QLD978/2020|EPI ISL 530229|B|Australia|2020-04-01	Oceania|hCoV-19/Australia/VIC815/2020|EPI ISL 427088|B.1|Australia|2020-04-02	0.0003839436	Oceania
Oceania|hCoV-19/Australia/QLD968/2020|EPI ISL 530228|B.1|Australia|2020-04-01	Oceania|hCoV-19/Australia/VIC815/2020|EPI ISL 427088|B.1|Australia|2020-04-02	0.0002093634	Oceania
Oceania|hCoV-19/Australia/QLD979/2020|EPI ISL 530227|B.1.5|Australia|2020-04-01	Oceania|hCoV-19/Australia/VIC815/2020|EPI ISL 427088|B.1|Australia|2020-04-02	0.0002791931	Oceania
Oceania|hCoV-19/Australia/SAP091/2020|EPI ISL 451126|B.1|Australia|2020-04-01	Oceania|hCoV-19/Australia/VIC815/2020|EPI ISL 427088|B.1|Australia|2020-04-02	0.0001744658	Oceania
Oceania|hCoV-19/Australia/SAP090/2020|EPI ISL 451125|B.1|Australia|2020-04-01	Oceania|hCoV-19/Australia/VIC815/2020|EPI ISL 427088|B.1|Australia|2020-04-02	0.0004188732	Oceania
Oceania|hCoV-19/Australia/NSW589/2020|EPI ISL 478701|B.1|Australia|2020-04-01	Oceania|hCoV-19/Australia/VIC815/2020|EPI ISL 427088|B.1|Australia|2020-04-02	0.0002474924	Oceania
Oceania|hCoV-19/Australia/NSW341/2020|EPI ISL 451603|B.1.8|Australia|2020-04-01	Oceania|hCoV-19/Australia/VIC815/2020|EPI ISL 427088|B.1|Australia|2020-04-02	0.0003536392	Oceania
Oceania|hCoV-19/Australia/NSW306/2020|EPI ISL 451570|B.1.5|Australia|2020-04-01	Oceania|hCoV-19/Australia/VIC815/2020|EPI ISL 427088|B.1|Australia|2020-04-02	0.0002121420	Oceania
Oceania|hCoV-19/Australia/NSW319/2020|EPI ISL 451582|B.1|Australia|2020-04-01	Oceania|hCoV-19/Australia/VIC815/2020|EPI ISL 427088|B.1|Australia|2020-04-02	0.0003182491	Oceania
Oceania|hCoV-19/New Zealand/20VR2000/2020|EPI ISL 456327|B.3|New Zealand|2020-04-01	Oceania|hCoV-19/Australia/VIC815/2020|EPI ISL 427088|B.1|Australia|2020-04-02	0.0005236870	Oceania
Oceania|hCoV-19/New Zealand/20VR2006/2020|EPI ISL 456331|B.1.8|New Zealand|2020-04-01	Oceania|hCoV-19/Australia/VIC815/2020|EPI ISL 427088|B.1|Australia|2020-04-02	0.0002792321	Oceania
Oceania|hCoV-19/Australia/VIC1011/2020|EPI ISL 430547|B.1.5|Australia|2020-04-01	Oceania|hCoV-19/Australia/VIC815/2020|EPI ISL 427088|B.1|Australia|2020-04-02	0.0002792141	Oceania
Oceania|hCoV-19/Australia/SAP088/2020|EPI ISL 451123|B.1|Australia|2020-04-01	Oceania|hCoV-19/Australia/VIC815/2020|EPI ISL 427088|B.1|Australia|2020-04-02	0.0001746570	Oceania
Oceania|hCoV-19/Australia/VIC798/2020|EPI ISL 427072|B.1.5|Australia|2020-04-01	Oceania|hCoV-19/Australia/VIC815/2020|EPI ISL 427088|B.1|Australia|2020-04-02	0.0003151895	Oceania
Oceania|hCoV-19/Australia/VIC799/2020|EPI ISL 427073|B.1|Australia|2020-04-01	Oceania|hCoV-19/Australia/VIC815/2020|EPI ISL 427088|B.1|Australia|2020-04-02	0.0003145194	Oceania
Oceania|hCoV-19/Australia/VIC1013/2020|EPI ISL 430553|B.1.5|Australia|2020-04-01	Oceania|hCoV-19/Australia/VIC815/2020|EPI ISL 427088|B.1|Australia|2020-04-02	0.0002800741	Oceania
Oceania|hCoV-19/Australia/VIC1015/2020|EPI ISL 430559|B.1|Australia|2020-04-01	Oceania|hCoV-19/Australia/VIC815/2020|EPI ISL 427088|B.1|Australia|2020-04-02	0.0003148054	Oceania
Oceania|hCoV-19/Australia/VIC1224/2020|EPI ISL 430522|B.1.5|Australia|2020-04-01	Oceania|hCoV-19/Australia/VIC815/2020|EPI ISL 427088|B.1|Australia|2020-04-02	0.0002101065	Oceania
Oceania|hCoV-19/Australia/VIC1018/2020|EPI ISL 430490|B.1|Australia|2020-04-01	Oceania|hCoV-19/Australia/VIC815/2020|EPI ISL 427088|B.1|Australia|2020-04-02	0.0003152214	Oceania
Oceania|hCoV-19/Australia/VIC1222/2020|EPI ISL 430519|B.1.5|Australia|2020-04-01	Oceania|hCoV-19/Australia/VIC815/2020|EPI ISL 427088|B.1|Australia|2020-04-02	0.0002101212	Oceania
Oceania|hCoV-19/Australia/VIC1214/2020|EPI ISL 430505|B.1.5|Australia|2020-04-01	Oceania|hCoV-19/Australia/VIC815/2020|EPI ISL 427088|B.1|Australia|2020-04-02	0.0002451295	Oceania
Oceania|hCoV-19/Australia/VIC1208/2020|EPI ISL 430498|B.1.5|Australia|2020-04-01	Oceania|hCoV-19/Australia/VIC815/2020|EPI ISL 427088|B.1|Australia|2020-04-02	0.0003852432	Oceania
Oceania|hCoV-19/Australia/VIC1211/2020|EPI ISL 430501|B.1|Australia|2020-04-01	Oceania|hCoV-19/Australia/VIC815/2020|EPI ISL 427088|B.1|Australia|2020-04-02	0.0002804746	Oceania
Oceania|hCoV-19/Australia/VIC1012/2020|EPI ISL 430548|B.1.1|Australia|2020-04-01	Oceania|hCoV-19/Australia/VIC815/2020|EPI ISL 427088|B.1|Australia|2020-04-02	0.0003515855	Oceania
Oceania|hCoV-19/Australia/VIC1219/2020|EPI ISL 430516|B.1.22|Australia|2020-04-01	Oceania|hCoV-19/Australia/VIC815/2020|EPI ISL 427088|B.1|Australia|2020-04-02	0.0003181949	Oceania
Oceania|hCoV-19/Australia/VIC1212/2020|EPI ISL 430502|B.1|Australia|2020-04-01	Oceania|hCoV-19/Australia/VIC815/2020|EPI ISL 427088|B.1|Australia|2020-04-02	0.0000000000	Oceania
Oceania|hCoV-19/Australia/VIC1209/2020|EPI ISL 430499|B.1.1|Australia|2020-04-01	Oceania|hCoV-19/Australia/VIC815/2020|EPI ISL 427088|B.1|Australia|2020-04-02	0.0004946762	Oceania
Oceania|hCoV-19/Australia/SAP089/2020|EPI ISL 451124|B.1|Australia|2020-04-01	Oceania|hCoV-19/Australia/VIC815/2020|EPI ISL 427088|B.1|Australia|2020-04-02	0.0001066644	Oceania
Oceania|hCoV-19/Australia/VIC1014/2020|EPI ISL 430555|B.1.5|Australia|2020-04-01	Oceania|hCoV-19/Australia/VIC815/2020|EPI ISL 427088|B.1|Australia|2020-04-02	0.0002815528	Oceania
Oceania|hCoV-19/Australia/VIC1218/2020|EPI ISL 430515|B.1.5|Australia|2020-04-01	Oceania|hCoV-19/Australia/VIC815/2020|EPI ISL 427088|B.1|Australia|2020-04-02	0.0002119324	Oceania
Oceania|hCoV-19/Australia/SAP092/2020|EPI ISL 451127|B.1|Australia|2020-04-01	Oceania|hCoV-19/Australia/VIC815/2020|EPI ISL 427088|B.1|Australia|2020-04-02	0.0002882639	Oceania
Oceania|hCoV-19/Australia/VPRL009/2020|EPI ISL 455601|B.1|Australia|2020-04-01	Oceania|hCoV-19/Australia/VIC815/2020|EPI ISL 427088|B.1|Australia|2020-04-02	0.0001444578	Oceania
Oceania|hCoV-19/Australia/VIC1213/2020|EPI ISL 430503|B.1|Australia|2020-04-01	Oceania|hCoV-19/Australia/VIC815/2020|EPI ISL 427088|B.1|Australia|2020-04-02	0.0000000000	Oceania
Oceania|hCoV-19/Australia/VIC1215/2020|EPI ISL 430508|B.1|Australia|2020-04-01	Oceania|hCoV-19/Australia/VIC815/2020|EPI ISL 427088|B.1|Australia|2020-04-02	0.0002497114	Oceania
Oceania|hCoV-19/Australia/VIC1010/2020|EPI ISL 430560|B.1|Australia|2020-04-01	Oceania|hCoV-19/Australia/VIC815/2020|EPI ISL 427088|B.1|Australia|2020-04-02	0.0002496979	Oceania
Oceania|hCoV-19/New Zealand/20VR1995/2020|EPI ISL 456325|B|New Zealand|2020-04-01	Oceania|hCoV-19/Australia/VIC815/2020|EPI ISL 427088|B.1|Australia|2020-04-02	0.0004398632	Oceania
Oceania|hCoV-19/New Zealand/20VR2022/2020|EPI ISL 456337|B.1|New Zealand|2020-04-01	Oceania|hCoV-19/Australia/VIC815/2020|EPI ISL 427088|B.1|Australia|2020-04-02	0.0002574430	Oceania
Oceania|hCoV-19/Australia/QLD973/2020|EPI ISL 530231|B.1.5|Australia|2020-04-02	Oceania|hCoV-19/Australia/VIC815/2020|EPI ISL 427088|B.1|Australia|2020-04-02	0.0002442863	Oceania
Oceania|hCoV-19/Australia/QLD1015/2020|EPI ISL 530275|B.1|Australia|2020-04-02	Oceania|hCoV-19/Australia/VIC815/2020|EPI ISL 427088|B.1|Australia|2020-04-02	0.0002093634	Oceania
Oceania|hCoV-19/Australia/VPRL005/2020|EPI ISL 455597|B.1|Australia|2020-04-02	Oceania|hCoV-19/Australia/VIC815/2020|EPI ISL 427088|B.1|Australia|2020-04-02	0.0001744658	Oceania
Oceania|hCoV-19/Australia/NSW2431/2020|EPI ISL 527015|B.1.1|Australia|2020-04-02	Oceania|hCoV-19/Australia/VIC815/2020|EPI ISL 427088|B.1|Australia|2020-04-02	0.0003490229	Oceania
Oceania|hCoV-19/Australia/VIC812/2020|EPI ISL 427085|B.4|Australia|2020-04-02	Oceania|hCoV-19/Australia/VIC815/2020|EPI ISL 427088|B.1|Australia|2020-04-02	0.0005934737	Oceania
Oceania|hCoV-19/Australia/SAP019/2020|EPI ISL 468017|B.1|Australia|2020-04-02	Oceania|hCoV-19/Australia/VIC815/2020|EPI ISL 427088|B.1|Australia|2020-04-02	0.0001395697	Oceania
Oceania|hCoV-19/New Zealand/20VR2095/2020|EPI ISL 548123|B.1.1.75|New Zealand|2020-04-02	Oceania|hCoV-19/Australia/VIC815/2020|EPI ISL 427088|B.1|Australia|2020-04-02	0.0004538439	Oceania
Oceania|hCoV-19/Australia/NSW290/2020|EPI ISL 451554|B.1|Australia|2020-04-02	Oceania|hCoV-19/Australia/VIC815/2020|EPI ISL 427088|B.1|Australia|2020-04-02	0.0003536457	Oceania
Oceania|hCoV-19/Australia/NSW270/2020|EPI ISL 451535|B.3|Australia|2020-04-02	Oceania|hCoV-19/Australia/VIC815/2020|EPI ISL 427088|B.1|Australia|2020-04-02	0.0004951434	Oceania
Oceania|hCoV-19/Australia/NSW284/2020|EPI ISL 451548|B.1.5|Australia|2020-04-02	Oceania|hCoV-19/Australia/VIC815/2020|EPI ISL 427088|B.1|Australia|2020-04-02	0.0002121420	Oceania
Oceania|hCoV-19/Australia/NSW349/2020|EPI ISL 451610|B.1.3|Australia|2020-04-02	Oceania|hCoV-19/Australia/VIC815/2020|EPI ISL 427088|B.1|Australia|2020-04-02	0.0003183292	Oceania
Oceania|hCoV-19/Australia/NSW624/2020|EPI ISL 490033|B.1.1|Australia|2020-04-02	Oceania|hCoV-19/Australia/VIC815/2020|EPI ISL 427088|B.1|Australia|2020-04-02	0.0003182683	Oceania
Oceania|hCoV-19/Australia/NSW277/2020|EPI ISL 451541|B.1.1|Australia|2020-04-02	Oceania|hCoV-19/Australia/VIC815/2020|EPI ISL 427088|B.1|Australia|2020-04-02	0.0003536392	Oceania
Oceania|hCoV-19/New Zealand/20VR1910/2020|EPI ISL 456305|B.31|New Zealand|2020-04-02	Oceania|hCoV-19/Australia/VIC815/2020|EPI ISL 427088|B.1|Australia|2020-04-02	0.0006634142	Oceania
Oceania|hCoV-19/New Zealand/20VR1887/2020|EPI ISL 456294|B.1|New Zealand|2020-04-02	Oceania|hCoV-19/Australia/VIC815/2020|EPI ISL 427088|B.1|Australia|2020-04-02	0.0002791863	Oceania
Oceania|hCoV-19/Australia/SAP014/2020|EPI ISL 468019|B.1|Australia|2020-04-02	Oceania|hCoV-19/Australia/VIC815/2020|EPI ISL 427088|B.1|Australia|2020-04-02	0.0001395891	Oceania
Oceania|hCoV-19/New Zealand/20VR1907/2020|EPI ISL 456303|B.1|New Zealand|2020-04-02	Oceania|hCoV-19/Australia/VIC815/2020|EPI ISL 427088|B.1|Australia|2020-04-02	0.0003491075	Oceania
Oceania|hCoV-19/Australia/SAP018/2020|EPI ISL 467994|B.1|Australia|2020-04-02	Oceania|hCoV-19/Australia/VIC815/2020|EPI ISL 427088|B.1|Australia|2020-04-02	0.0002796217	Oceania
Oceania|hCoV-19/Australia/VIC1025/2020|EPI ISL 430532|B.1.5|Australia|2020-04-02	Oceania|hCoV-19/Australia/VIC815/2020|EPI ISL 427088|B.1|Australia|2020-04-02	0.0002096001	Oceania
Oceania|hCoV-19/Australia/SAP093/2020|EPI ISL 451128|B.1|Australia|2020-04-02	Oceania|hCoV-19/Australia/VIC815/2020|EPI ISL 427088|B.1|Australia|2020-04-02	0.0001749481	Oceania
Oceania|hCoV-19/Australia/SAP017/2020|EPI ISL 468012|B.1|Australia|2020-04-02	Oceania|hCoV-19/Australia/VIC815/2020|EPI ISL 427088|B.1|Australia|2020-04-02	0.0001756732	Oceania
Oceania|hCoV-19/Australia/VIC1232/2020|EPI ISL 563551|B.1.5|Australia|2020-04-02	Oceania|hCoV-19/Australia/VIC815/2020|EPI ISL 427088|B.1|Australia|2020-04-02	0.0002101066	Oceania
Oceania|hCoV-19/Australia/SAP015/2020|EPI ISL 467990|B.1|Australia|2020-04-02	Oceania|hCoV-19/Australia/VIC815/2020|EPI ISL 427088|B.1|Australia|2020-04-02	0.0001405993	Oceania
Oceania|hCoV-19/Australia/VIC1024/2020|EPI ISL 430531|B.1|Australia|2020-04-02	Oceania|hCoV-19/Australia/VIC815/2020|EPI ISL 427088|B.1|Australia|2020-04-02	0.0002112121	Oceania
Oceania|hCoV-19/Australia/VIC814/2020|EPI ISL 427087|B.1.1|Australia|2020-04-02	Oceania|hCoV-19/Australia/VIC815/2020|EPI ISL 427088|B.1|Australia|2020-04-02	0.0004571946	Oceania
Oceania|hCoV-19/Australia/VIC1234/2020|EPI ISL 430511|B.1.1|Australia|2020-04-02	Oceania|hCoV-19/Australia/VIC815/2020|EPI ISL 427088|B.1|Australia|2020-04-02	0.0003885018	Oceania
Oceania|hCoV-19/Australia/VIC1231/2020|EPI ISL 561957|B.1|Australia|2020-04-02	Oceania|hCoV-19/Australia/VIC815/2020|EPI ISL 427088|B.1|Australia|2020-04-02	0.0002118991	Oceania
Oceania|hCoV-19/Australia/ACT0073/2020|EPI ISL 498533|B.1.1|Australia|2020-04-02	Oceania|hCoV-19/Australia/VIC815/2020|EPI ISL 427088|B.1|Australia|2020-04-02	0.0003207056	Oceania
Oceania|hCoV-19/Australia/TAS105/2020|EPI ISL 522571|B.1|Australia|2020-04-02	Oceania|hCoV-19/Australia/VIC815/2020|EPI ISL 427088|B.1|Australia|2020-04-02	0.0002107685	Oceania
Oceania|hCoV-19/Australia/TAS173/2020|EPI ISL 522626|B.1.5|Australia|2020-04-02	Oceania|hCoV-19/Australia/VIC815/2020|EPI ISL 427088|B.1|Australia|2020-04-02	0.0002848509	Oceania
Oceania|hCoV-19/Australia/VIC1881/2020|EPI ISL 480571|B.1.1|Australia|2020-04-02	Oceania|hCoV-19/Australia/VIC815/2020|EPI ISL 427088|B.1|Australia|2020-04-02	0.0003536443	Oceania
Oceania|hCoV-19/Australia/NSW02/2020|EPI ISL 408976|B|Australia|2020-01-22	Oceania|hCoV-19/Australia/VIC813/2020|EPI ISL 427086|B.4|Australia|2020-04-02	0.0003166106	Oceania
Oceania|hCoV-19/Australia/NSW01/2020|EPI ISL 407893|A|Australia|2020-01-24	Oceania|hCoV-19/Australia/VIC813/2020|EPI ISL 427086|B.4|Australia|2020-04-02	0.0003512905	Oceania
Oceania|hCoV-19/Australia/NSW04/2020|EPI ISL 417030|A|Australia|2020-01-24	Oceania|hCoV-19/Australia/VIC813/2020|EPI ISL 427086|B.4|Australia|2020-04-02	0.0004215667	Oceania
Oceania|hCoV-19/Australia/VIC02/2020|EPI ISL 416410|B|Australia|2020-01-24	Oceania|hCoV-19/Australia/VIC813/2020|EPI ISL 427086|B.4|Australia|2020-04-02	0.0003546961	Oceania
Oceania|hCoV-19/Australia/VIC01/2020|EPI ISL 406844|B|Australia|2020-01-25	Oceania|hCoV-19/Australia/VIC813/2020|EPI ISL 427086|B.4|Australia|2020-04-02	0.0003866008	Oceania
Oceania|hCoV-19/Australia/NSW03/2020|EPI ISL 408977|B|Australia|2020-01-25	Oceania|hCoV-19/Australia/VIC813/2020|EPI ISL 427086|B.4|Australia|2020-04-02	0.0003161699	Oceania
Oceania|hCoV-19/Australia/NSW2153/2020|EPI ISL 509505|B.1.5|Australia|2020-01-25	Oceania|hCoV-19/Australia/VIC813/2020|EPI ISL 427086|B.4|Australia|2020-04-02	0.0004567666	Oceania
Oceania|hCoV-19/Australia/QLD01/2020|EPI ISL 407894|A|Australia|2020-01-28	Oceania|hCoV-19/Australia/VIC813/2020|EPI ISL 427086|B.4|Australia|2020-04-02	0.0003864394	Oceania
Oceania|hCoV-19/Australia/VPRL014/2020|EPI ISL 455603|B.1|Australia|2020-01-30	Oceania|hCoV-19/Australia/VIC813/2020|EPI ISL 427086|B.4|Australia|2020-04-02	0.0004215667	Oceania
Oceania|hCoV-19/Australia/QLD02/2020|EPI ISL 407896|A|Australia|2020-01-30	Oceania|hCoV-19/Australia/VIC813/2020|EPI ISL 427086|B.4|Australia|2020-04-02	0.0004567208	Oceania
Oceania|hCoV-19/Australia/SA01/2020|EPI ISL 480778|B.1|Australia|2020-01-30	Oceania|hCoV-19/Australia/VIC813/2020|EPI ISL 427086|B.4|Australia|2020-04-02	0.0004221598	Oceania
Oceania|hCoV-19/Australia/SA04/2020|EPI ISL 480781|B.1|Australia|2020-01-30	Oceania|hCoV-19/Australia/VIC813/2020|EPI ISL 427086|B.4|Australia|2020-04-02	0.0004241890	Oceania
Oceania|hCoV-19/Australia/VIC13/2020|EPI ISL 419733|B|Australia|2020-01-31	Oceania|hCoV-19/Australia/VIC813/2020|EPI ISL 427086|B.4|Australia|2020-04-02	0.0004221577	Oceania
Oceania|hCoV-19/Australia/VIC14/2020|EPI ISL 419734|B|Australia|2020-02-02	Oceania|hCoV-19/Australia/VIC813/2020|EPI ISL 427086|B.4|Australia|2020-04-02	0.0003214726	Oceania
Oceania|hCoV-19/Australia/QLD03/2020|EPI ISL 410717|A|Australia|2020-02-05	Oceania|hCoV-19/Australia/VIC813/2020|EPI ISL 427086|B.4|Australia|2020-04-02	0.0004215792	Oceania
Oceania|hCoV-19/Australia/QLD04/2020|EPI ISL 410718|A|Australia|2020-02-05	Oceania|hCoV-19/Australia/VIC813/2020|EPI ISL 427086|B.4|Australia|2020-04-02	0.0003864394	Oceania
Oceania|hCoV-19/Australia/VIC07/2020|EPI ISL 416415|A|Australia|2020-02-08	Oceania|hCoV-19/Australia/VIC813/2020|EPI ISL 427086|B.4|Australia|2020-04-02	0.0004215793	Oceania
Oceania|hCoV-19/Australia/SAP097/2020|EPI ISL 468039|B|Australia|2020-02-22	Oceania|hCoV-19/Australia/VIC813/2020|EPI ISL 427086|B.4|Australia|2020-04-02	0.0003161547	Oceania
Oceania|hCoV-19/Australia/WA11/2020|EPI ISL 420456|B|Australia|2020-02-22	Oceania|hCoV-19/Australia/VIC813/2020|EPI ISL 427086|B.4|Australia|2020-04-02	0.0003864500	Oceania
Oceania|hCoV-19/Australia/WA34/2020|EPI ISL 470851|B|Australia|2020-02-27	Oceania|hCoV-19/Australia/VIC813/2020|EPI ISL 427086|B.4|Australia|2020-04-02	0.0003161394	Oceania
Oceania|hCoV-19/New Zealand/20VR0174/2020|EPI ISL 413490|B.4|New Zealand|2020-02-27	Oceania|hCoV-19/Australia/VIC813/2020|EPI ISL 427086|B.4|Australia|2020-04-02	0.0001756403	Oceania
Oceania|hCoV-19/Australia/NSW05/2020|EPI ISL 412975|B.4|Australia|2020-02-28	Oceania|hCoV-19/Australia/VIC813/2020|EPI ISL 427086|B.4|Australia|2020-04-02	0.0002107422	Oceania
Oceania|hCoV-19/Australia/QLDID922/2020|EPI ISL 418799|B|Australia|2020-02-28	Oceania|hCoV-19/Australia/VIC813/2020|EPI ISL 427086|B.4|Australia|2020-04-02	0.0004215794	Oceania
Oceania|hCoV-19/Australia/NSW09/2020|EPI ISL 413595|B.4|Australia|2020-02-28	Oceania|hCoV-19/Australia/VIC813/2020|EPI ISL 427086|B.4|Australia|2020-04-02	0.0003203356	Oceania
Oceania|hCoV-19/Australia/NSW08/2020|EPI ISL 413594|B|Australia|2020-02-28	Oceania|hCoV-19/Australia/VIC813/2020|EPI ISL 427086|B.4|Australia|2020-04-02	0.0002847505	Oceania
Oceania|hCoV-19/Australia/NSW10/2020|EPI ISL 413596|B|Australia|2020-02-28	Oceania|hCoV-19/Australia/VIC813/2020|EPI ISL 427086|B.4|Australia|2020-04-02	0.0002847607	Oceania
Oceania|hCoV-19/Australia/NSW219/2020|EPI ISL 427643|B|Australia|2020-02-28	Oceania|hCoV-19/Australia/VIC813/2020|EPI ISL 427086|B.4|Australia|2020-04-02	0.0002847708	Oceania
Oceania|hCoV-19/Australia/NSW07/2020|EPI ISL 413214|B.4|Australia|2020-02-29	Oceania|hCoV-19/Australia/VIC813/2020|EPI ISL 427086|B.4|Australia|2020-04-02	0.0001053548	Oceania
Oceania|hCoV-19/Australia/QLD09/2020|EPI ISL 414414|B.4|Australia|2020-02-29	Oceania|hCoV-19/Australia/VIC813/2020|EPI ISL 427086|B.4|Australia|2020-04-02	0.0001404761	Oceania
Oceania|hCoV-19/Australia/NSW06/2020|EPI ISL 413213|B.4|Australia|2020-02-29	Oceania|hCoV-19/Australia/VIC813/2020|EPI ISL 427086|B.4|Australia|2020-04-02	0.0002458683	Oceania
Oceania|hCoV-19/New Zealand/20VR0189/2020|EPI ISL 416519|B.1.1|New Zealand|2020-03-02	Oceania|hCoV-19/Australia/VIC813/2020|EPI ISL 427086|B.4|Australia|2020-04-02	0.0005270651	Oceania
Oceania|hCoV-19/Australia/VIC04/2020|EPI ISL 416412|B.4|Australia|2020-03-02	Oceania|hCoV-19/Australia/VIC813/2020|EPI ISL 427086|B.4|Australia|2020-04-02	0.0003161300	Oceania
Oceania|hCoV-19/Australia/NSW11/2020|EPI ISL 413597|B.4|Australia|2020-03-02	Oceania|hCoV-19/Australia/VIC813/2020|EPI ISL 427086|B.4|Australia|2020-04-02	0.0002135367	Oceania
Oceania|hCoV-19/Australia/NSW217/2020|EPI ISL 427644|B.4|Australia|2020-03-02	Oceania|hCoV-19/Australia/VIC813/2020|EPI ISL 427086|B.4|Australia|2020-04-02	0.0002135443	Oceania
Oceania|hCoV-19/Australia/SAP098/2020|EPI ISL 483066|B.4|Australia|2020-03-03	Oceania|hCoV-19/Australia/VIC813/2020|EPI ISL 427086|B.4|Australia|2020-04-02	0.0002458919	Oceania
Oceania|hCoV-19/Australia/NSW15/2020|EPI ISL 417383|B.4|Australia|2020-03-03	Oceania|hCoV-19/Australia/VIC813/2020|EPI ISL 427086|B.4|Australia|2020-04-02	0.0001755990	Oceania
Oceania|hCoV-19/New Zealand/20VR1109/2020|EPI ISL 456190|B.31|New Zealand|2020-03-03	Oceania|hCoV-19/Australia/VIC813/2020|EPI ISL 427086|B.4|Australia|2020-04-02	0.0005973770	Oceania
Oceania|hCoV-19/Australia/NSW14/2020|EPI ISL 413600|B.4|Australia|2020-03-03	Oceania|hCoV-19/Australia/VIC813/2020|EPI ISL 427086|B.4|Australia|2020-04-02	0.0002135392	Oceania
Oceania|hCoV-19/Australia/NSW22/2020|EPI ISL 427649|B.4|Australia|2020-03-03	Oceania|hCoV-19/Australia/VIC813/2020|EPI ISL 427086|B.4|Australia|2020-04-02	0.0002135377	Oceania
Oceania|hCoV-19/Australia/VPRL004/2020|EPI ISL 455596|B.4|Australia|2020-03-03	Oceania|hCoV-19/Australia/VIC813/2020|EPI ISL 427086|B.4|Australia|2020-04-02	0.0002459091	Oceania
Oceania|hCoV-19/Australia/SAP217/2020|EPI ISL 483073|B|Australia|2020-03-03	Oceania|hCoV-19/Australia/VIC813/2020|EPI ISL 427086|B.4|Australia|2020-04-02	0.0004263416	Oceania
Oceania|hCoV-19/Australia/SAP099/2020|EPI ISL 468038|B.4|Australia|2020-03-04	Oceania|hCoV-19/Australia/VIC813/2020|EPI ISL 427086|B.4|Australia|2020-04-02	0.0002810390	Oceania
Oceania|hCoV-19/Australia/NSW21/2020|EPI ISL 417386|B.4|Australia|2020-03-04	Oceania|hCoV-19/Australia/VIC813/2020|EPI ISL 427086|B.4|Australia|2020-04-02	0.0001404829	Oceania
Oceania|hCoV-19/Australia/WA06/2020|EPI ISL 420534|B.1.98|Australia|2020-03-04	Oceania|hCoV-19/Australia/VIC813/2020|EPI ISL 427086|B.4|Australia|2020-04-02	0.0004926597	Oceania
Oceania|hCoV-19/Australia/NSW12/2020|EPI ISL 413598|B.4|Australia|2020-03-04	Oceania|hCoV-19/Australia/VIC813/2020|EPI ISL 427086|B.4|Australia|2020-04-02	0.0003203356	Oceania
Oceania|hCoV-19/Australia/NSW23/2020|EPI ISL 427650|B.4|Australia|2020-03-04	Oceania|hCoV-19/Australia/VIC813/2020|EPI ISL 427086|B.4|Australia|2020-04-02	0.0001779356	Oceania
Oceania|hCoV-19/Australia/NSW65/2020|EPI ISL 427645|B.4|Australia|2020-03-04	Oceania|hCoV-19/Australia/VIC813/2020|EPI ISL 427086|B.4|Australia|2020-04-02	0.0002135273	Oceania
Oceania|hCoV-19/Australia/NSW13/2020|EPI ISL 413599|B.4|Australia|2020-03-04	Oceania|hCoV-19/Australia/VIC813/2020|EPI ISL 427086|B.4|Australia|2020-04-02	0.0001779356	Oceania
Oceania|hCoV-19/New Zealand/20VR0195/2020|EPI ISL 534335|B.1.1|New Zealand|2020-03-04	Oceania|hCoV-19/Australia/VIC813/2020|EPI ISL 427086|B.4|Australia|2020-04-02	0.0005375845	Oceania
Oceania|hCoV-19/Australia/NSW25/2020|EPI ISL 417388|B.6|Australia|2020-03-05	Oceania|hCoV-19/Australia/VIC813/2020|EPI ISL 427086|B.4|Australia|2020-04-02	0.0004567070	Oceania
Oceania|hCoV-19/Australia/NSW18/2020|EPI ISL 417384|B.4|Australia|2020-03-05	Oceania|hCoV-19/Australia/VIC813/2020|EPI ISL 427086|B.4|Australia|2020-04-02	0.0002458565	Oceania
Oceania|hCoV-19/Australia/NSW66/2020|EPI ISL 427646|B.4|Australia|2020-03-05	Oceania|hCoV-19/Australia/VIC813/2020|EPI ISL 427086|B.4|Australia|2020-04-02	0.0002135273	Oceania
Oceania|hCoV-19/Australia/TAS54/2020|EPI ISL 522729|B.4|Australia|2020-03-05	Oceania|hCoV-19/Australia/VIC813/2020|EPI ISL 427086|B.4|Australia|2020-04-02	0.0001759793	Oceania
Oceania|hCoV-19/New Zealand/20VR0206/2020|EPI ISL 416526|B.4|New Zealand|2020-03-05	Oceania|hCoV-19/Australia/VIC813/2020|EPI ISL 427086|B.4|Australia|2020-04-02	0.0002149401	Oceania
Oceania|hCoV-19/Australia/NSW24/2020|EPI ISL 417387|B.4|Australia|2020-03-06	Oceania|hCoV-19/Australia/VIC813/2020|EPI ISL 427086|B.4|Australia|2020-04-02	0.0002458683	Oceania
Oceania|hCoV-19/Australia/NSW19/2020|EPI ISL 417385|B.4|Australia|2020-03-06	Oceania|hCoV-19/Australia/VIC813/2020|EPI ISL 427086|B.4|Australia|2020-04-02	0.0002458638	Oceania
Oceania|hCoV-19/Australia/NSW155/2020|EPI ISL 427647|B.1.1|Australia|2020-03-06	Oceania|hCoV-19/Australia/VIC813/2020|EPI ISL 427086|B.4|Australia|2020-04-02	0.0004628286	Oceania
Oceania|hCoV-19/Australia/NSW33/2020|EPI ISL 427654|B.4|Australia|2020-03-06	Oceania|hCoV-19/Australia/VIC813/2020|EPI ISL 427086|B.4|Australia|2020-04-02	0.0001779443	Oceania
Oceania|hCoV-19/Australia/VPRL002/2020|EPI ISL 455595|B|Australia|2020-03-06	Oceania|hCoV-19/Australia/VIC813/2020|EPI ISL 427086|B.4|Australia|2020-04-02	0.0003513273	Oceania
Oceania|hCoV-19/Australia/VIC06/2020|EPI ISL 416414|B.4|Australia|2020-03-06	Oceania|hCoV-19/Australia/VIC813/2020|EPI ISL 427086|B.4|Australia|2020-04-02	0.0002503508	Oceania
Oceania|hCoV-19/Australia/VIC18/2020|EPI ISL 419737|B.40|Australia|2020-03-07	Oceania|hCoV-19/Australia/VIC813/2020|EPI ISL 427086|B.4|Australia|2020-04-02	0.0004567588	Oceania
Oceania|hCoV-19/Australia/NSW27/2020|EPI ISL 417390|B.1.1|Australia|2020-03-08	Oceania|hCoV-19/Australia/VIC813/2020|EPI ISL 427086|B.4|Australia|2020-04-02	0.0005973661	Oceania
Oceania|hCoV-19/Australia/NSW28/2020|EPI ISL 417391|B.4|Australia|2020-03-08	Oceania|hCoV-19/Australia/VIC813/2020|EPI ISL 427086|B.4|Australia|2020-04-02	0.0002458609	Oceania
Oceania|hCoV-19/Australia/NSW35/2020|EPI ISL 417393|B.4|Australia|2020-03-08	Oceania|hCoV-19/Australia/VIC813/2020|EPI ISL 427086|B.4|Australia|2020-04-02	0.0002847193	Oceania
Oceania|hCoV-19/Australia/NSW29/2020|EPI ISL 427651|B|Australia|2020-03-08	Oceania|hCoV-19/Australia/VIC813/2020|EPI ISL 427086|B.4|Australia|2020-04-02	0.0003203471	Oceania
Oceania|hCoV-19/Australia/NSW153/2020|EPI ISL 427653|B.1.1|Australia|2020-03-08	Oceania|hCoV-19/Australia/VIC813/2020|EPI ISL 427086|B.4|Australia|2020-04-02	0.0004628286	Oceania
Oceania|hCoV-19/Australia/NSW375/2020|EPI ISL 451635|B.4|Australia|2020-03-08	Oceania|hCoV-19/Australia/VIC813/2020|EPI ISL 427086|B.4|Australia|2020-04-02	0.0002847294	Oceania
Oceania|hCoV-19/Australia/NSW252/2020|EPI ISL 451517|B.4|Australia|2020-03-08	Oceania|hCoV-19/Australia/VIC813/2020|EPI ISL 427086|B.4|Australia|2020-04-02	0.0002135273	Oceania
Oceania|hCoV-19/Australia/VIC19/2020|EPI ISL 419738|B.39|Australia|2020-03-08	Oceania|hCoV-19/Australia/VIC813/2020|EPI ISL 427086|B.4|Australia|2020-04-02	0.0004968766	Oceania
Oceania|hCoV-19/Australia/NSW26/2020|EPI ISL 417389|B.4|Australia|2020-03-09	Oceania|hCoV-19/Australia/VIC813/2020|EPI ISL 427086|B.4|Australia|2020-04-02	0.0002458638	Oceania
Oceania|hCoV-19/Australia/VIC23/2020|EPI ISL 419743|B.40|Australia|2020-03-09	Oceania|hCoV-19/Australia/VIC813/2020|EPI ISL 427086|B.4|Australia|2020-04-02	0.0004215794	Oceania
Oceania|hCoV-19/Australia/VIC21/2020|EPI ISL 419740|B.40|Australia|2020-03-09	Oceania|hCoV-19/Australia/VIC813/2020|EPI ISL 427086|B.4|Australia|2020-04-02	0.0004567208	Oceania
Oceania|hCoV-19/Australia/VIC22/2020|EPI ISL 419742|B.1|Australia|2020-03-09	Oceania|hCoV-19/Australia/VIC813/2020|EPI ISL 427086|B.4|Australia|2020-04-02	0.0005622082	Oceania
Oceania|hCoV-19/Australia/NSW154/2020|EPI ISL 427652|B.1.1|Australia|2020-03-09	Oceania|hCoV-19/Australia/VIC813/2020|EPI ISL 427086|B.4|Australia|2020-04-02	0.0004628286	Oceania
Oceania|hCoV-19/Australia/NSW2155/2020|EPI ISL 500633|B.4|Australia|2020-03-09	Oceania|hCoV-19/Australia/VIC813/2020|EPI ISL 427086|B.4|Australia|2020-04-02	0.0001756112	Oceania
Oceania|hCoV-19/Australia/NSW2154/2020|EPI ISL 500632|B.1.1|Australia|2020-03-09	Oceania|hCoV-19/Australia/VIC813/2020|EPI ISL 427086|B.4|Australia|2020-04-02	0.0005622544	Oceania
Oceania|hCoV-19/Australia/VIC26/2020|EPI ISL 419745|B.3|Australia|2020-03-10	Oceania|hCoV-19/Australia/VIC813/2020|EPI ISL 427086|B.4|Australia|2020-04-02	0.0003513116	Oceania
Oceania|hCoV-19/Australia/NSW31/2020|EPI ISL 417392|B.4|Australia|2020-03-10	Oceania|hCoV-19/Australia/VIC813/2020|EPI ISL 427086|B.4|Australia|2020-04-02	0.0001755990	Oceania
Oceania|hCoV-19/Australia/VIC30/2020|EPI ISL 419749|B.4|Australia|2020-03-10	Oceania|hCoV-19/Australia/VIC813/2020|EPI ISL 427086|B.4|Australia|2020-04-02	0.0002107397	Oceania
Oceania|hCoV-19/Australia/VIC36/2020|EPI ISL 419765|B|Australia|2020-03-10	Oceania|hCoV-19/Australia/VIC813/2020|EPI ISL 427086|B.4|Australia|2020-04-02	0.0003864394	Oceania
Oceania|hCoV-19/Australia/VIC31/2020|EPI ISL 419750|B.1|Australia|2020-03-10	Oceania|hCoV-19/Australia/VIC813/2020|EPI ISL 427086|B.4|Australia|2020-04-02	0.0004918874	Oceania
Oceania|hCoV-19/Australia/NSW36/2020|EPI ISL 417394|B.40|Australia|2020-03-10	Oceania|hCoV-19/Australia/VIC813/2020|EPI ISL 427086|B.4|Australia|2020-04-02	0.0004271680	Oceania
Oceania|hCoV-19/Australia/NSW38/2020|EPI ISL 417396|B.6|Australia|2020-03-10	Oceania|hCoV-19/Australia/VIC813/2020|EPI ISL 427086|B.4|Australia|2020-04-02	0.0003915502	Oceania
Oceania|hCoV-19/Australia/NSW41/2020|EPI ISL 417399|B.40|Australia|2020-03-10	Oceania|hCoV-19/Australia/VIC813/2020|EPI ISL 427086|B.4|Australia|2020-04-02	0.0003203356	Oceania
Oceania|hCoV-19/Australia/NSW44/2020|EPI ISL 417400|B.6|Australia|2020-03-10	Oceania|hCoV-19/Australia/VIC813/2020|EPI ISL 427086|B.4|Australia|2020-04-02	0.0003915383	Oceania
Oceania|hCoV-19/Australia/NSW46/2020|EPI ISL 427658|B.3|Australia|2020-03-10	Oceania|hCoV-19/Australia/VIC813/2020|EPI ISL 427086|B.4|Australia|2020-04-02	0.0003204692	Oceania
Oceania|hCoV-19/Australia/NSW51/2020|EPI ISL 427660|B.40|Australia|2020-03-10	Oceania|hCoV-19/Australia/VIC813/2020|EPI ISL 427086|B.4|Australia|2020-04-02	0.0003203470	Oceania
Oceania|hCoV-19/Australia/NSW376/2020|EPI ISL 451636|B.4|Australia|2020-03-10	Oceania|hCoV-19/Australia/VIC813/2020|EPI ISL 427086|B.4|Australia|2020-04-02	0.0002135338	Oceania
Oceania|hCoV-19/Australia/NSW103/2020|EPI ISL 427657|B.1.5|Australia|2020-03-10	Oceania|hCoV-19/Australia/VIC813/2020|EPI ISL 427086|B.4|Australia|2020-04-02	0.0003559597	Oceania
Oceania|hCoV-19/Australia/NSW63/2020|EPI ISL 427664|B|Australia|2020-03-10	Oceania|hCoV-19/Australia/VIC813/2020|EPI ISL 427086|B.4|Australia|2020-04-02	0.0003203969	Oceania
Oceania|hCoV-19/Australia/NSW49/2020|EPI ISL 427659|B.6|Australia|2020-03-10	Oceania|hCoV-19/Australia/VIC813/2020|EPI ISL 427086|B.4|Australia|2020-04-02	0.0003915642	Oceania
Oceania|hCoV-19/Australia/NSW2159/2020|EPI ISL 500637|B.1.5|Australia|2020-03-10	Oceania|hCoV-19/Australia/VIC813/2020|EPI ISL 427086|B.4|Australia|2020-04-02	0.0004216088	Oceania
Oceania|hCoV-19/Australia/VIC29/2020|EPI ISL 419748|B.1.1|Australia|2020-03-10	Oceania|hCoV-19/Australia/VIC813/2020|EPI ISL 427086|B.4|Australia|2020-04-02	0.0005974081	Oceania
Oceania|hCoV-19/Australia/NSW2139/2020|EPI ISL 500627|B.4|Australia|2020-03-10	Oceania|hCoV-19/Australia/VIC813/2020|EPI ISL 427086|B.4|Australia|2020-04-02	0.0002107455	Oceania
Oceania|hCoV-19/New Zealand/20VR0712/2020|EPI ISL 456163|B.1.1|New Zealand|2020-03-11	Oceania|hCoV-19/Australia/VIC813/2020|EPI ISL 427086|B.4|Australia|2020-04-02	0.0005270651	Oceania
Oceania|hCoV-19/Australia/QLDID921/2020|EPI ISL 417033|B.6|Australia|2020-03-11	Oceania|hCoV-19/Australia/VIC813/2020|EPI ISL 427086|B.4|Australia|2020-04-02	0.0003864279	Oceania
Oceania|hCoV-19/Australia/VIC44/2020|EPI ISL 419767|B.1|Australia|2020-03-11	Oceania|hCoV-19/Australia/VIC813/2020|EPI ISL 427086|B.4|Australia|2020-04-02	0.0004567345	Oceania
Oceania|hCoV-19/Australia/VIC39/2020|EPI ISL 419757|B.1|Australia|2020-03-11	Oceania|hCoV-19/Australia/VIC813/2020|EPI ISL 427086|B.4|Australia|2020-04-02	0.0005622149	Oceania
Oceania|hCoV-19/Australia/QLDID920/2020|EPI ISL 417032|B.1.5|Australia|2020-03-11	Oceania|hCoV-19/Australia/VIC813/2020|EPI ISL 427086|B.4|Australia|2020-04-02	0.0004215794	Oceania
Oceania|hCoV-19/Australia/VIC45/2020|EPI ISL 419802|B.1.1|Australia|2020-03-11	Oceania|hCoV-19/Australia/VIC813/2020|EPI ISL 427086|B.4|Australia|2020-04-02	0.0005270651	Oceania
Oceania|hCoV-19/Australia/NSW40/2020|EPI ISL 417398|B.4|Australia|2020-03-11	Oceania|hCoV-19/Australia/VIC813/2020|EPI ISL 427086|B.4|Australia|2020-04-02	0.0002491269	Oceania
Oceania|hCoV-19/Australia/NSW52/2020|EPI ISL 417405|B|Australia|2020-03-11	Oceania|hCoV-19/Australia/VIC813/2020|EPI ISL 427086|B.4|Australia|2020-04-02	0.0003203356	Oceania
Oceania|hCoV-19/Australia/NSW39/2020|EPI ISL 417397|B.1.5|Australia|2020-03-11	Oceania|hCoV-19/Australia/VIC813/2020|EPI ISL 427086|B.4|Australia|2020-04-02	0.0003559471	Oceania
Oceania|hCoV-19/Australia/NSW102/2020|EPI ISL 427656|B.1.5|Australia|2020-03-11	Oceania|hCoV-19/Australia/VIC813/2020|EPI ISL 427086|B.4|Australia|2020-04-02	0.0003559597	Oceania
Oceania|hCoV-19/Australia/NSW34/2020|EPI ISL 427655|B.4|Australia|2020-03-11	Oceania|hCoV-19/Australia/VIC813/2020|EPI ISL 427086|B.4|Australia|2020-04-02	0.0002135378	Oceania
Oceania|hCoV-19/Australia/VIC38/2020|EPI ISL 419756|B.1.6|Australia|2020-03-11	Oceania|hCoV-19/Australia/VIC813/2020|EPI ISL 427086|B.4|Australia|2020-04-02	0.0005270263	Oceania
Oceania|hCoV-19/Australia/NSW218/2020|EPI ISL 427665|B.3|Australia|2020-03-11	Oceania|hCoV-19/Australia/VIC813/2020|EPI ISL 427086|B.4|Australia|2020-04-02	0.0003560006	Oceania
Oceania|hCoV-19/Australia/VIC43/2020|EPI ISL 419763|B.1.1|Australia|2020-03-11	Oceania|hCoV-19/Australia/VIC813/2020|EPI ISL 427086|B.4|Australia|2020-04-02	0.0005623010	Oceania
Oceania|hCoV-19/Australia/NSW2156/2020|EPI ISL 500634|B.39|Australia|2020-03-11	Oceania|hCoV-19/Australia/VIC813/2020|EPI ISL 427086|B.4|Australia|2020-04-02	0.0004567826	Oceania
Oceania|hCoV-19/Australia/TAS124/2020|EPI ISL 522589|B|Australia|2020-03-11	Oceania|hCoV-19/Australia/VIC813/2020|EPI ISL 427086|B.4|Australia|2020-04-02	0.0003549349	Oceania
Oceania|hCoV-19/New Zealand/CoV002/2020|EPI ISL 417212|B.31|New Zealand|2020-03-11	Oceania|hCoV-19/Australia/VIC813/2020|EPI ISL 427086|B.4|Australia|2020-04-02	0.0004938618	Oceania
Oceania|hCoV-19/Australia/VIC50/2020|EPI ISL 419766|B.1|Australia|2020-03-12	Oceania|hCoV-19/Australia/VIC813/2020|EPI ISL 427086|B.4|Australia|2020-04-02	0.0004918874	Oceania
Oceania|hCoV-19/Australia/VIC55/2020|EPI ISL 419776|B|Australia|2020-03-12	Oceania|hCoV-19/Australia/VIC813/2020|EPI ISL 427086|B.4|Australia|2020-04-02	0.0003864278	Oceania
Oceania|hCoV-19/Australia/VIC52/2020|EPI ISL 419768|B.1.1.71|Australia|2020-03-12	Oceania|hCoV-19/Australia/VIC813/2020|EPI ISL 427086|B.4|Australia|2020-04-02	0.0006325189	Oceania
Oceania|hCoV-19/Australia/VIC58/2020|EPI ISL 419784|B.4|Australia|2020-03-12	Oceania|hCoV-19/Australia/VIC813/2020|EPI ISL 427086|B.4|Australia|2020-04-02	0.0001756042	Oceania
Oceania|hCoV-19/Australia/VIC54/2020|EPI ISL 419770|B.1|Australia|2020-03-12	Oceania|hCoV-19/Australia/VIC813/2020|EPI ISL 427086|B.4|Australia|2020-04-02	0.0004567345	Oceania
Oceania|hCoV-19/Australia/VIC47/2020|EPI ISL 419759|B.40|Australia|2020-03-12	Oceania|hCoV-19/Australia/VIC813/2020|EPI ISL 427086|B.4|Australia|2020-04-02	0.0004567428	Oceania
Oceania|hCoV-19/Australia/NSW50/2020|EPI ISL 417404|B.1.1|Australia|2020-03-12	Oceania|hCoV-19/Australia/VIC813/2020|EPI ISL 427086|B.4|Australia|2020-04-02	0.0004984239	Oceania
Oceania|hCoV-19/Australia/NSW254/2020|EPI ISL 451519|B.4|Australia|2020-03-12	Oceania|hCoV-19/Australia/VIC813/2020|EPI ISL 427086|B.4|Australia|2020-04-02	0.0003203275	Oceania
Oceania|hCoV-19/Australia/VIC48/2020|EPI ISL 419762|B.1|Australia|2020-03-12	Oceania|hCoV-19/Australia/VIC813/2020|EPI ISL 427086|B.4|Australia|2020-04-02	0.0004918871	Oceania
Oceania|hCoV-19/Australia/NSW2158/2020|EPI ISL 500636|B.1.5|Australia|2020-03-12	Oceania|hCoV-19/Australia/VIC813/2020|EPI ISL 427086|B.4|Australia|2020-04-02	0.0004567666	Oceania
Oceania|hCoV-19/Australia/VIC49/2020|EPI ISL 419764|B.1|Australia|2020-03-12	Oceania|hCoV-19/Australia/VIC813/2020|EPI ISL 427086|B.4|Australia|2020-04-02	0.0005272187	Oceania
Oceania|hCoV-19/New Zealand/20VR0334/2020|EPI ISL 456157|B.1|New Zealand|2020-03-12	Oceania|hCoV-19/Australia/VIC813/2020|EPI ISL 427086|B.4|Australia|2020-04-02	0.0005375782	Oceania
Oceania|hCoV-19/Australia/VIC62/2020|EPI ISL 419774|B.1|Australia|2020-03-13	Oceania|hCoV-19/Australia/VIC813/2020|EPI ISL 427086|B.4|Australia|2020-04-02	0.0004567345	Oceania
Oceania|hCoV-19/Australia/NSW2011/2020|EPI ISL 500598|B.4|Australia|2020-03-13	Oceania|hCoV-19/Australia/VIC813/2020|EPI ISL 427086|B.4|Australia|2020-04-02	0.0003512947	Oceania
Oceania|hCoV-19/Australia/VIC66/2020|EPI ISL 419780|B.4|Australia|2020-03-13	Oceania|hCoV-19/Australia/VIC813/2020|EPI ISL 427086|B.4|Australia|2020-04-02	0.0001756042	Oceania
Oceania|hCoV-19/Australia/VIC70/2020|EPI ISL 419786|B|Australia|2020-03-13	Oceania|hCoV-19/Australia/VIC813/2020|EPI ISL 427086|B.4|Australia|2020-04-02	0.0003512905	Oceania
Oceania|hCoV-19/Australia/WA02/2020|EPI ISL 420532|B.1.98|Australia|2020-03-13	Oceania|hCoV-19/Australia/VIC813/2020|EPI ISL 427086|B.4|Australia|2020-04-02	0.0004574599	Oceania
Oceania|hCoV-19/Australia/NSW45/2020|EPI ISL 417401|B.6|Australia|2020-03-13	Oceania|hCoV-19/Australia/VIC813/2020|EPI ISL 427086|B.4|Australia|2020-04-02	0.0003559362	Oceania
Oceania|hCoV-19/Australia/NSW47/2020|EPI ISL 417402|B.1.5|Australia|2020-03-13	Oceania|hCoV-19/Australia/VIC813/2020|EPI ISL 427086|B.4|Australia|2020-04-02	0.0004271811	Oceania
Oceania|hCoV-19/Australia/NSW607/2020|EPI ISL 490017|B.40|Australia|2020-03-13	Oceania|hCoV-19/Australia/VIC813/2020|EPI ISL 427086|B.4|Australia|2020-04-02	0.0003203470	Oceania
Oceania|hCoV-19/Australia/NSW592/2020|EPI ISL 478704|B.1.5|Australia|2020-03-13	Oceania|hCoV-19/Australia/VIC813/2020|EPI ISL 427086|B.4|Australia|2020-04-02	0.0003559597	Oceania
Oceania|hCoV-19/Australia/NSW2147/2020|EPI ISL 500628|B.1.5|Australia|2020-03-13	Oceania|hCoV-19/Australia/VIC813/2020|EPI ISL 427086|B.4|Australia|2020-04-02	0.0004919216	Oceania
Oceania|hCoV-19/Australia/VIC64/2020|EPI ISL 419778|B.1|Australia|2020-03-13	Oceania|hCoV-19/Australia/VIC813/2020|EPI ISL 427086|B.4|Australia|2020-04-02	0.0005633958	Oceania
Oceania|hCoV-19/Australia/VIC61/2020|EPI ISL 419773|B|Australia|2020-03-13	Oceania|hCoV-19/Australia/VIC813/2020|EPI ISL 427086|B.4|Australia|2020-04-02	0.0003892080	Oceania
Oceania|hCoV-19/Australia/VIC63/2020|EPI ISL 419775|B.1|Australia|2020-03-13	Oceania|hCoV-19/Australia/VIC813/2020|EPI ISL 427086|B.4|Australia|2020-04-02	0.0004604220	Oceania
Oceania|hCoV-19/Australia/VIC82/2020|EPI ISL 419794|B.40|Australia|2020-03-14	Oceania|hCoV-19/Australia/VIC813/2020|EPI ISL 427086|B.4|Australia|2020-04-02	0.0004215793	Oceania
Oceania|hCoV-19/Australia/VIC83/2020|EPI ISL 419799|B|Australia|2020-03-14	Oceania|hCoV-19/Australia/VIC813/2020|EPI ISL 427086|B.4|Australia|2020-04-02	0.0003865908	Oceania
Oceania|hCoV-19/Australia/VIC80/2020|EPI ISL 419792|B.40|Australia|2020-03-14	Oceania|hCoV-19/Australia/VIC813/2020|EPI ISL 427086|B.4|Australia|2020-04-02	0.0003864395	Oceania
Oceania|hCoV-19/Australia/NSW2005/2020|EPI ISL 500597|B.1|Australia|2020-03-14	Oceania|hCoV-19/Australia/VIC813/2020|EPI ISL 427086|B.4|Australia|2020-04-02	0.0004919022	Oceania
Oceania|hCoV-19/Australia/VIC84/2020|EPI ISL 419803|B.39|Australia|2020-03-14	Oceania|hCoV-19/Australia/VIC813/2020|EPI ISL 427086|B.4|Australia|2020-04-02	0.0004567428	Oceania
Oceania|hCoV-19/Australia/VIC78/2020|EPI ISL 419790|B|Australia|2020-03-14	Oceania|hCoV-19/Australia/VIC813/2020|EPI ISL 427086|B.4|Australia|2020-04-02	0.0003513444	Oceania
Oceania|hCoV-19/Australia/QLDID923/2020|EPI ISL 418801|B.1|Australia|2020-03-14	Oceania|hCoV-19/Australia/VIC813/2020|EPI ISL 427086|B.4|Australia|2020-04-02	0.0004567345	Oceania
Oceania|hCoV-19/Australia/WA03/2020|EPI ISL 420533|B.1|Australia|2020-03-14	Oceania|hCoV-19/Australia/VIC813/2020|EPI ISL 427086|B.4|Australia|2020-04-02	0.0004926835	Oceania
Oceania|hCoV-19/Australia/WA01/2020|EPI ISL 420531|B.1.98|Australia|2020-03-14	Oceania|hCoV-19/Australia/VIC813/2020|EPI ISL 427086|B.4|Australia|2020-04-02	0.0004926597	Oceania
Oceania|hCoV-19/Australia/NSW54/2020|EPI ISL 417407|B.1.1|Australia|2020-03-14	Oceania|hCoV-19/Australia/VIC813/2020|EPI ISL 427086|B.4|Australia|2020-04-02	0.0004628121	Oceania
Oceania|hCoV-19/Australia/NSW48/2020|EPI ISL 417403|B.6|Australia|2020-03-14	Oceania|hCoV-19/Australia/VIC813/2020|EPI ISL 427086|B.4|Australia|2020-04-02	0.0003559362	Oceania
Oceania|hCoV-19/Australia/NSW256/2020|EPI ISL 451521|B.4|Australia|2020-03-14	Oceania|hCoV-19/Australia/VIC813/2020|EPI ISL 427086|B.4|Australia|2020-04-02	0.0002135273	Oceania
Oceania|hCoV-19/Australia/NSW583/2020|EPI ISL 478695|B.40|Australia|2020-03-14	Oceania|hCoV-19/Australia/VIC813/2020|EPI ISL 427086|B.4|Australia|2020-04-02	0.0003203470	Oceania
Oceania|hCoV-19/Australia/NSW582/2020|EPI ISL 478694|B.40|Australia|2020-03-14	Oceania|hCoV-19/Australia/VIC813/2020|EPI ISL 427086|B.4|Australia|2020-04-02	0.0003559488	Oceania
Oceania|hCoV-19/Australia/VIC79/2020|EPI ISL 419791|B.40|Australia|2020-03-14	Oceania|hCoV-19/Australia/VIC813/2020|EPI ISL 427086|B.4|Australia|2020-04-02	0.0003513026	Oceania
Oceania|hCoV-19/Australia/NSW2146/2020|EPI ISL 509503|B.40|Australia|2020-03-14	Oceania|hCoV-19/Australia/VIC813/2020|EPI ISL 427086|B.4|Australia|2020-04-02	0.0003513029	Oceania
Oceania|hCoV-19/Australia/VIC81/2020|EPI ISL 419793|B.40|Australia|2020-03-14	Oceania|hCoV-19/Australia/VIC813/2020|EPI ISL 427086|B.4|Australia|2020-04-02	0.0003513028	Oceania
Oceania|hCoV-19/Australia/SAP215/2020|EPI ISL 468001|B.1.1|Australia|2020-03-14	Oceania|hCoV-19/Australia/VIC813/2020|EPI ISL 427086|B.4|Australia|2020-04-02	0.0005270651	Oceania
Oceania|hCoV-19/Australia/VIC87/2020|EPI ISL 419797|B.40|Australia|2020-03-15	Oceania|hCoV-19/Australia/VIC813/2020|EPI ISL 427086|B.4|Australia|2020-04-02	0.0004215794	Oceania
Oceania|hCoV-19/Australia/NSW2144/2020|EPI ISL 527008|B.39|Australia|2020-03-15	Oceania|hCoV-19/Australia/VIC813/2020|EPI ISL 427086|B.4|Australia|2020-04-02	0.0004567428	Oceania
Oceania|hCoV-19/Australia/SAP111/2020|EPI ISL 451131|B.1.1|Australia|2020-03-15	Oceania|hCoV-19/Australia/VIC813/2020|EPI ISL 427086|B.4|Australia|2020-04-02	0.0005270651	Oceania
Oceania|hCoV-19/Australia/VIC90/2020|EPI ISL 419801|B.1.1|Australia|2020-03-15	Oceania|hCoV-19/Australia/VIC813/2020|EPI ISL 427086|B.4|Australia|2020-04-02	0.0005622318	Oceania
Oceania|hCoV-19/Australia/NSW2004/2020|EPI ISL 500596|B.1.5|Australia|2020-03-15	Oceania|hCoV-19/Australia/VIC813/2020|EPI ISL 427086|B.4|Australia|2020-04-02	0.0005270081	Oceania
Oceania|hCoV-19/Australia/VIC89/2020|EPI ISL 419800|B.1|Australia|2020-03-15	Oceania|hCoV-19/Australia/VIC813/2020|EPI ISL 427086|B.4|Australia|2020-04-02	0.0005270493	Oceania
Oceania|hCoV-19/New Zealand/20VR0276/2020|EPI ISL 416539|A|New Zealand|2020-03-15	Oceania|hCoV-19/Australia/VIC813/2020|EPI ISL 427086|B.4|Australia|2020-04-02	0.0004918874	Oceania
Oceania|hCoV-19/Australia/ACT0082/2020|EPI ISL 498542|B.1.1|Australia|2020-03-15	Oceania|hCoV-19/Australia/VIC813/2020|EPI ISL 427086|B.4|Australia|2020-04-02	0.0005622149	Oceania
Oceania|hCoV-19/Australia/VIC92/2020|EPI ISL 419809|B.1.5|Australia|2020-03-15	Oceania|hCoV-19/Australia/VIC813/2020|EPI ISL 427086|B.4|Australia|2020-04-02	0.0004215794	Oceania
Oceania|hCoV-19/Australia/NSW112/2020|EPI ISL 427666|B.1.5|Australia|2020-03-15	Oceania|hCoV-19/Australia/VIC813/2020|EPI ISL 427086|B.4|Australia|2020-04-02	0.0004271963	Oceania
Oceania|hCoV-19/Australia/VIC91/2020|EPI ISL 419804|B.1.5|Australia|2020-03-15	Oceania|hCoV-19/Australia/VIC813/2020|EPI ISL 427086|B.4|Australia|2020-04-02	0.0004919473	Oceania
Oceania|hCoV-19/Australia/SAP220/2020|EPI ISL 467995|B.1.5|Australia|2020-03-15	Oceania|hCoV-19/Australia/VIC813/2020|EPI ISL 427086|B.4|Australia|2020-04-02	0.0004950434	Oceania
Oceania|hCoV-19/Australia/VIC09/2020|EPI ISL 416515|B|Australia|2020-03-15	Oceania|hCoV-19/Australia/VIC813/2020|EPI ISL 427086|B.4|Australia|2020-04-02	0.0003900031	Oceania
Oceania|hCoV-19/Australia/VIC93/2020|EPI ISL 419815|B.3|Australia|2020-03-15	Oceania|hCoV-19/Australia/VIC813/2020|EPI ISL 427086|B.4|Australia|2020-04-02	0.0003554061	Oceania
Oceania|hCoV-19/Australia/SAP410/2020|EPI ISL 492175|B.6|Australia|2020-03-15	Oceania|hCoV-19/Australia/VIC813/2020|EPI ISL 427086|B.4|Australia|2020-04-02	0.0004709981	Oceania
Oceania|hCoV-19/Australia/SAP439/2020|EPI ISL 508130|B.6|Australia|2020-03-16	Oceania|hCoV-19/Australia/VIC813/2020|EPI ISL 427086|B.4|Australia|2020-04-02	0.0003864278	Oceania
Oceania|hCoV-19/Australia/VIC97/2020|EPI ISL 419808|B.4|Australia|2020-03-16	Oceania|hCoV-19/Australia/VIC813/2020|EPI ISL 427086|B.4|Australia|2020-04-02	0.0001756042	Oceania
Oceania|hCoV-19/Australia/VIC99/2020|EPI ISL 419811|B.1|Australia|2020-03-16	Oceania|hCoV-19/Australia/VIC813/2020|EPI ISL 427086|B.4|Australia|2020-04-02	0.0006325304	Oceania
Oceania|hCoV-19/Australia/VIC141/2020|EPI ISL 419838|B.1.5|Australia|2020-03-16	Oceania|hCoV-19/Australia/VIC813/2020|EPI ISL 427086|B.4|Australia|2020-04-02	0.0004215794	Oceania
Oceania|hCoV-19/Australia/SAP112/2020|EPI ISL 468016|B.1.1|Australia|2020-03-16	Oceania|hCoV-19/Australia/VIC813/2020|EPI ISL 427086|B.4|Australia|2020-04-02	0.0005270651	Oceania
Oceania|hCoV-19/Australia/VIC142/2020|EPI ISL 419839|B.1|Australia|2020-03-16	Oceania|hCoV-19/Australia/VIC813/2020|EPI ISL 427086|B.4|Australia|2020-04-02	0.0005270589	Oceania
Oceania|hCoV-19/Australia/NSW2151/2020|EPI ISL 500631|B|Australia|2020-03-16	Oceania|hCoV-19/Australia/VIC813/2020|EPI ISL 427086|B.4|Australia|2020-04-02	0.0003161699	Oceania
Oceania|hCoV-19/Australia/NSW2149/2020|EPI ISL 500630|B.1.1.10|Australia|2020-03-16	Oceania|hCoV-19/Australia/VIC813/2020|EPI ISL 427086|B.4|Australia|2020-04-02	0.0004919169	Oceania
Oceania|hCoV-19/New Zealand/20VR0993/2020|EPI ISL 456176|B|New Zealand|2020-03-16	Oceania|hCoV-19/Australia/VIC813/2020|EPI ISL 427086|B.4|Australia|2020-04-02	0.0003513275	Oceania
Oceania|hCoV-19/Australia/VIC143/2020|EPI ISL 419840|B.1.1|Australia|2020-03-16	Oceania|hCoV-19/Australia/VIC813/2020|EPI ISL 427086|B.4|Australia|2020-04-02	0.0005973661	Oceania
Oceania|hCoV-19/Australia/VIC96/2020|EPI ISL 419807|B|Australia|2020-03-16	Oceania|hCoV-19/Australia/VIC813/2020|EPI ISL 427086|B.4|Australia|2020-04-02	0.0003161880	Oceania
Oceania|hCoV-19/Australia/NSW58/2020|EPI ISL 417410|B.40|Australia|2020-03-16	Oceania|hCoV-19/Australia/VIC813/2020|EPI ISL 427086|B.4|Australia|2020-04-02	0.0003559470	Oceania
Oceania|hCoV-19/Australia/NSW57/2020|EPI ISL 417409|B.40|Australia|2020-03-16	Oceania|hCoV-19/Australia/VIC813/2020|EPI ISL 427086|B.4|Australia|2020-04-02	0.0004271550	Oceania
Oceania|hCoV-19/Australia/NSW104/2020|EPI ISL 427677|B.1.5|Australia|2020-03-16	Oceania|hCoV-19/Australia/VIC813/2020|EPI ISL 427086|B.4|Australia|2020-04-02	0.0003559597	Oceania
Oceania|hCoV-19/Australia/NSW75/2020|EPI ISL 427703|B.40|Australia|2020-03-16	Oceania|hCoV-19/Australia/VIC813/2020|EPI ISL 427086|B.4|Australia|2020-04-02	0.0003203470	Oceania
Oceania|hCoV-19/Australia/NSW88/2020|EPI ISL 427702|B.40|Australia|2020-03-16	Oceania|hCoV-19/Australia/VIC813/2020|EPI ISL 427086|B.4|Australia|2020-04-02	0.0003915714	Oceania
Oceania|hCoV-19/Australia/NSW158/2020|EPI ISL 427735|B.1.1|Australia|2020-03-16	Oceania|hCoV-19/Australia/VIC813/2020|EPI ISL 427086|B.4|Australia|2020-04-02	0.0004984417	Oceania
Oceania|hCoV-19/Australia/NSW111/2020|EPI ISL 427661|B.1.5|Australia|2020-03-16	Oceania|hCoV-19/Australia/VIC813/2020|EPI ISL 427086|B.4|Australia|2020-04-02	0.0004271963	Oceania
Oceania|hCoV-19/Australia/VIC146/2020|EPI ISL 419843|B.40|Australia|2020-03-17	Oceania|hCoV-19/Australia/VIC813/2020|EPI ISL 427086|B.4|Australia|2020-04-02	0.0003864276	Oceania
Oceania|hCoV-19/Australia/VIC327/2020|EPI ISL 426637|B.40|Australia|2020-03-17	Oceania|hCoV-19/Australia/VIC813/2020|EPI ISL 427086|B.4|Australia|2020-04-02	0.0003512905	Oceania
Oceania|hCoV-19/Australia/VIC157/2020|EPI ISL 419854|B.1|Australia|2020-03-17	Oceania|hCoV-19/Australia/VIC813/2020|EPI ISL 427086|B.4|Australia|2020-04-02	0.0005270493	Oceania
Oceania|hCoV-19/Australia/VIC151/2020|EPI ISL 419848|B|Australia|2020-03-17	Oceania|hCoV-19/Australia/VIC813/2020|EPI ISL 427086|B.4|Australia|2020-04-02	0.0004567208	Oceania
Oceania|hCoV-19/Australia/VIC154/2020|EPI ISL 419851|B.1.5|Australia|2020-03-17	Oceania|hCoV-19/Australia/VIC813/2020|EPI ISL 427086|B.4|Australia|2020-04-02	0.0004918785	Oceania
Oceania|hCoV-19/Australia/VIC144/2020|EPI ISL 419841|B.1.1|Australia|2020-03-17	Oceania|hCoV-19/Australia/VIC813/2020|EPI ISL 427086|B.4|Australia|2020-04-02	0.0005622149	Oceania
Oceania|hCoV-19/Australia/VIC148/2020|EPI ISL 419845|B.1|Australia|2020-03-17	Oceania|hCoV-19/Australia/VIC813/2020|EPI ISL 427086|B.4|Australia|2020-04-02	0.0004918874	Oceania
Oceania|hCoV-19/Australia/VIC153/2020|EPI ISL 419850|B.1.1|Australia|2020-03-17	Oceania|hCoV-19/Australia/VIC813/2020|EPI ISL 427086|B.4|Australia|2020-04-02	0.0005973661	Oceania
Oceania|hCoV-19/Australia/VIC152/2020|EPI ISL 419849|B|Australia|2020-03-17	Oceania|hCoV-19/Australia/VIC813/2020|EPI ISL 427086|B.4|Australia|2020-04-02	0.0003512905	Oceania
Oceania|hCoV-19/Australia/VIC106/2020|EPI ISL 419820|B.1.5|Australia|2020-03-17	Oceania|hCoV-19/Australia/VIC813/2020|EPI ISL 427086|B.4|Australia|2020-04-02	0.0005270239	Oceania
Oceania|hCoV-19/Australia/VIC329/2020|EPI ISL 426639|B.1.5|Australia|2020-03-17	Oceania|hCoV-19/Australia/VIC813/2020|EPI ISL 427086|B.4|Australia|2020-04-02	0.0004919111	Oceania
Oceania|hCoV-19/Australia/VIC149/2020|EPI ISL 419846|B.1|Australia|2020-03-17	Oceania|hCoV-19/Australia/VIC813/2020|EPI ISL 427086|B.4|Australia|2020-04-02	0.0005622353	Oceania
Oceania|hCoV-19/Australia/VIC156/2020|EPI ISL 419853|B.1.1|Australia|2020-03-17	Oceania|hCoV-19/Australia/VIC813/2020|EPI ISL 427086|B.4|Australia|2020-04-02	0.0005270651	Oceania
Oceania|hCoV-19/Australia/VIC155/2020|EPI ISL 419852|B.1|Australia|2020-03-17	Oceania|hCoV-19/Australia/VIC813/2020|EPI ISL 427086|B.4|Australia|2020-04-02	0.0005270335	Oceania
Oceania|hCoV-19/Australia/VIC105/2020|EPI ISL 419819|B.1.255|Australia|2020-03-17	Oceania|hCoV-19/Australia/VIC813/2020|EPI ISL 427086|B.4|Australia|2020-04-02	0.0005270335	Oceania
Oceania|hCoV-19/New Zealand/20VR0994/2020|EPI ISL 456177|B.31|New Zealand|2020-03-17	Oceania|hCoV-19/Australia/VIC813/2020|EPI ISL 427086|B.4|Australia|2020-04-02	0.0004569812	Oceania
Oceania|hCoV-19/Australia/NSW62/2020|EPI ISL 417412|B.3|Australia|2020-03-17	Oceania|hCoV-19/Australia/VIC813/2020|EPI ISL 427086|B.4|Australia|2020-04-02	0.0003203551	Oceania
Oceania|hCoV-19/Australia/SAP181/2020|EPI ISL 492122|B.1|Australia|2020-03-18	Oceania|hCoV-19/Australia/VIC813/2020|EPI ISL 427086|B.4|Australia|2020-04-02	0.0005270586	Oceania
Oceania|hCoV-19/Australia/QLDID924/2020|EPI ISL 418802|B.1.1|Australia|2020-03-18	Oceania|hCoV-19/Australia/VIC813/2020|EPI ISL 427086|B.4|Australia|2020-04-02	0.0005622149	Oceania
Oceania|hCoV-19/Australia/VIC174/2020|EPI ISL 419871|B.1.5|Australia|2020-03-18	Oceania|hCoV-19/Australia/VIC813/2020|EPI ISL 427086|B.4|Australia|2020-04-02	0.0004215794	Oceania
Oceania|hCoV-19/Australia/VIC166/2020|EPI ISL 419863|B.1|Australia|2020-03-18	Oceania|hCoV-19/Australia/VIC813/2020|EPI ISL 427086|B.4|Australia|2020-04-02	0.0005622251	Oceania
Oceania|hCoV-19/Australia/SAP159/2020|EPI ISL 492116|B.1.1|Australia|2020-03-18	Oceania|hCoV-19/Australia/VIC813/2020|EPI ISL 427086|B.4|Australia|2020-04-02	0.0006325799	Oceania
Oceania|hCoV-19/Australia/VIC170/2020|EPI ISL 419867|B.1.5|Australia|2020-03-18	Oceania|hCoV-19/Australia/VIC813/2020|EPI ISL 427086|B.4|Australia|2020-04-02	0.0005270081	Oceania
Oceania|hCoV-19/Australia/VIC163/2020|EPI ISL 419860|B.1.1|Australia|2020-03-18	Oceania|hCoV-19/Australia/VIC813/2020|EPI ISL 427086|B.4|Australia|2020-04-02	0.0005973949	Oceania
Oceania|hCoV-19/Australia/VIC176/2020|EPI ISL 419873|B.31|Australia|2020-03-18	Oceania|hCoV-19/Australia/VIC813/2020|EPI ISL 427086|B.4|Australia|2020-04-02	0.0004215997	Oceania
Oceania|hCoV-19/Australia/VIC171/2020|EPI ISL 419868|B.40|Australia|2020-03-18	Oceania|hCoV-19/Australia/VIC813/2020|EPI ISL 427086|B.4|Australia|2020-04-02	0.0005270589	Oceania
Oceania|hCoV-19/Australia/QLDID926/2020|EPI ISL 418804|B.1.1|Australia|2020-03-18	Oceania|hCoV-19/Australia/VIC813/2020|EPI ISL 427086|B.4|Australia|2020-04-02	0.0005973949	Oceania
Oceania|hCoV-19/Australia/VIC172/2020|EPI ISL 419869|B.40|Australia|2020-03-18	Oceania|hCoV-19/Australia/VIC813/2020|EPI ISL 427086|B.4|Australia|2020-04-02	0.0004567428	Oceania
Oceania|hCoV-19/Australia/VIC158/2020|EPI ISL 419855|B.1|Australia|2020-03-18	Oceania|hCoV-19/Australia/VIC813/2020|EPI ISL 427086|B.4|Australia|2020-04-02	0.0006325609	Oceania
Oceania|hCoV-19/Australia/QLDID925/2020|EPI ISL 418803|B.1|Australia|2020-03-18	Oceania|hCoV-19/Australia/VIC813/2020|EPI ISL 427086|B.4|Australia|2020-04-02	0.0004918874	Oceania
Oceania|hCoV-19/Australia/VIC178/2020|EPI ISL 419875|B.1.1|Australia|2020-03-18	Oceania|hCoV-19/Australia/VIC813/2020|EPI ISL 427086|B.4|Australia|2020-04-02	0.0005973661	Oceania
Oceania|hCoV-19/Australia/VIC109/2020|EPI ISL 419718|B.1.1|Australia|2020-03-18	Oceania|hCoV-19/Australia/VIC813/2020|EPI ISL 427086|B.4|Australia|2020-04-02	0.0005270651	Oceania
Oceania|hCoV-19/New Zealand/20VR0760/2020|EPI ISL 456165|B.1.5|New Zealand|2020-03-18	Oceania|hCoV-19/Australia/VIC813/2020|EPI ISL 427086|B.4|Australia|2020-04-02	0.0004568950	Oceania
Oceania|hCoV-19/New Zealand/20VR0770/2020|EPI ISL 456168|B.39|New Zealand|2020-03-18	Oceania|hCoV-19/Australia/VIC813/2020|EPI ISL 427086|B.4|Australia|2020-04-02	0.0004570556	Oceania
Oceania|hCoV-19/Australia/SAP186/2020|EPI ISL 492125|B.1|Australia|2020-03-19	Oceania|hCoV-19/Australia/VIC813/2020|EPI ISL 427086|B.4|Australia|2020-04-02	0.0005622353	Oceania
Oceania|hCoV-19/Australia/SAP368/2020|EPI ISL 492133|B.1.1|Australia|2020-03-19	Oceania|hCoV-19/Australia/VIC813/2020|EPI ISL 427086|B.4|Australia|2020-04-02	0.0005622318	Oceania
Oceania|hCoV-19/Australia/NSW2169/2020|EPI ISL 500640|B.6|Australia|2020-03-19	Oceania|hCoV-19/Australia/VIC813/2020|EPI ISL 427086|B.4|Australia|2020-04-02	0.0004918785	Oceania
Oceania|hCoV-19/Australia/VIC186/2020|EPI ISL 419882|B.40|Australia|2020-03-19	Oceania|hCoV-19/Australia/VIC813/2020|EPI ISL 427086|B.4|Australia|2020-04-02	0.0004215997	Oceania
Oceania|hCoV-19/Australia/VIC184/2020|EPI ISL 419880|B.1|Australia|2020-03-19	Oceania|hCoV-19/Australia/VIC813/2020|EPI ISL 427086|B.4|Australia|2020-04-02	0.0005270335	Oceania
Oceania|hCoV-19/Australia/VIC203/2020|EPI ISL 419898|B.40|Australia|2020-03-19	Oceania|hCoV-19/Australia/VIC813/2020|EPI ISL 427086|B.4|Australia|2020-04-02	0.0005621811	Oceania
Oceania|hCoV-19/Australia/SAP395/2020|EPI ISL 492160|B.1.1|Australia|2020-03-19	Oceania|hCoV-19/Australia/VIC813/2020|EPI ISL 427086|B.4|Australia|2020-04-02	0.0005973840	Oceania
Oceania|hCoV-19/New Zealand/20VR1110/2020|EPI ISL 456191|B.1.5|New Zealand|2020-03-19	Oceania|hCoV-19/Australia/VIC813/2020|EPI ISL 427086|B.4|Australia|2020-04-02	0.0005270843	Oceania
Oceania|hCoV-19/Australia/VIC180/2020|EPI ISL 419877|B|Australia|2020-03-19	Oceania|hCoV-19/Australia/VIC813/2020|EPI ISL 427086|B.4|Australia|2020-04-02	0.0003161547	Oceania
Oceania|hCoV-19/Australia/WA36/2020|EPI ISL 470853|B.39|Australia|2020-03-19	Oceania|hCoV-19/Australia/VIC813/2020|EPI ISL 427086|B.4|Australia|2020-04-02	0.0004567208	Oceania
Oceania|hCoV-19/Australia/VIC192/2020|EPI ISL 419888|B.1|Australia|2020-03-19	Oceania|hCoV-19/Australia/VIC813/2020|EPI ISL 427086|B.4|Australia|2020-04-02	0.0004567345	Oceania
Oceania|hCoV-19/Australia/VIC201/2020|EPI ISL 419896|B.1|Australia|2020-03-19	Oceania|hCoV-19/Australia/VIC813/2020|EPI ISL 427086|B.4|Australia|2020-04-02	0.0005270335	Oceania
Oceania|hCoV-19/Australia/VIC188/2020|EPI ISL 419884|B.6|Australia|2020-03-19	Oceania|hCoV-19/Australia/VIC813/2020|EPI ISL 427086|B.4|Australia|2020-04-02	0.0004215870	Oceania
Oceania|hCoV-19/Australia/SAP036/2020|EPI ISL 450194|B.1|Australia|2020-03-19	Oceania|hCoV-19/Australia/VIC813/2020|EPI ISL 427086|B.4|Australia|2020-04-02	0.0005270589	Oceania
Oceania|hCoV-19/Australia/VIC190/2020|EPI ISL 419886|B.1.1|Australia|2020-03-19	Oceania|hCoV-19/Australia/VIC813/2020|EPI ISL 427086|B.4|Australia|2020-04-02	0.0005270651	Oceania
Oceania|hCoV-19/Australia/SAP372/2020|EPI ISL 492137|B.1|Australia|2020-03-19	Oceania|hCoV-19/Australia/VIC813/2020|EPI ISL 427086|B.4|Australia|2020-04-02	0.0005270493	Oceania
Oceania|hCoV-19/Australia/VIC191/2020|EPI ISL 419887|B.1.1|Australia|2020-03-19	Oceania|hCoV-19/Australia/VIC813/2020|EPI ISL 427086|B.4|Australia|2020-04-02	0.0005973661	Oceania
Oceania|hCoV-19/Australia/VIC218/2020|EPI ISL 419913|B.40|Australia|2020-03-20	Oceania|hCoV-19/Australia/VIC813/2020|EPI ISL 427086|B.4|Australia|2020-04-02	0.0005621811	Oceania
Oceania|hCoV-19/Australia/SAP397/2020|EPI ISL 492162|B.1.5|Australia|2020-03-20	Oceania|hCoV-19/Australia/VIC813/2020|EPI ISL 427086|B.4|Australia|2020-04-02	0.0004918785	Oceania
Oceania|hCoV-19/Guam/GU NHG 03/2020|EPI ISL 445000|B.6|Guam|2020-03-20	Oceania|hCoV-19/Australia/VIC813/2020|EPI ISL 427086|B.4|Australia|2020-04-02	0.0003864279	Oceania
Oceania|hCoV-19/Australia/VIC123/2020|EPI ISL 419731|B.1.1|Australia|2020-03-20	Oceania|hCoV-19/Australia/VIC813/2020|EPI ISL 427086|B.4|Australia|2020-04-02	0.0005622251	Oceania
Oceania|hCoV-19/Australia/SAP374/2020|EPI ISL 492139|B.1|Australia|2020-03-20	Oceania|hCoV-19/Australia/VIC813/2020|EPI ISL 427086|B.4|Australia|2020-04-02	0.0005624775	Oceania
Oceania|hCoV-19/Australia/SAP386/2020|EPI ISL 492151|B.1.1|Australia|2020-03-20	Oceania|hCoV-19/Australia/VIC813/2020|EPI ISL 427086|B.4|Australia|2020-04-02	0.0005622317	Oceania
Oceania|hCoV-19/Australia/SAP380/2020|EPI ISL 492145|B.6|Australia|2020-03-20	Oceania|hCoV-19/Australia/VIC813/2020|EPI ISL 427086|B.4|Australia|2020-04-02	0.0004215870	Oceania
Oceania|hCoV-19/Australia/VIC129/2020|EPI ISL 419732|B|Australia|2020-03-20	Oceania|hCoV-19/Australia/VIC813/2020|EPI ISL 427086|B.4|Australia|2020-04-02	0.0003161880	Oceania
Oceania|hCoV-19/Australia/VIC214/2020|EPI ISL 419909|B.1|Australia|2020-03-20	Oceania|hCoV-19/Australia/VIC813/2020|EPI ISL 427086|B.4|Australia|2020-04-02	0.0005270493	Oceania
Oceania|hCoV-19/Australia/VIC339/2020|EPI ISL 426648|B.1.1.71|Australia|2020-03-20	Oceania|hCoV-19/Australia/VIC813/2020|EPI ISL 427086|B.4|Australia|2020-04-02	0.0006325494	Oceania
Oceania|hCoV-19/Australia/VIC342/2020|EPI ISL 426651|B.31|Australia|2020-03-20	Oceania|hCoV-19/Australia/VIC813/2020|EPI ISL 427086|B.4|Australia|2020-04-02	0.0004567428	Oceania
Oceania|hCoV-19/Australia/NSW2043/2020|EPI ISL 500614|B.1.98|Australia|2020-03-20	Oceania|hCoV-19/Australia/VIC813/2020|EPI ISL 427086|B.4|Australia|2020-04-02	0.0004567208	Oceania
Oceania|hCoV-19/New Zealand/20VR1276/2020|EPI ISL 456201|B.31|New Zealand|2020-03-20	Oceania|hCoV-19/Australia/VIC813/2020|EPI ISL 427086|B.4|Australia|2020-04-02	0.0006325494	Oceania
Oceania|hCoV-19/Australia/VIC216/2020|EPI ISL 419911|B.1|Australia|2020-03-20	Oceania|hCoV-19/Australia/VIC813/2020|EPI ISL 427086|B.4|Australia|2020-04-02	0.0005270335	Oceania
Oceania|hCoV-19/Australia/VIC341/2020|EPI ISL 426650|B.1.5|Australia|2020-03-20	Oceania|hCoV-19/Australia/VIC813/2020|EPI ISL 427086|B.4|Australia|2020-04-02	0.0005270398	Oceania
Oceania|hCoV-19/Australia/VIC211/2020|EPI ISL 419906|B.1|Australia|2020-03-20	Oceania|hCoV-19/Australia/VIC813/2020|EPI ISL 427086|B.4|Australia|2020-04-02	0.0005270589	Oceania
Oceania|hCoV-19/Australia/VIC114/2020|EPI ISL 419725|B.1.5|Australia|2020-03-20	Oceania|hCoV-19/Australia/VIC813/2020|EPI ISL 427086|B.4|Australia|2020-04-02	0.0004567345	Oceania
Oceania|hCoV-19/Australia/NSW2207/2020|EPI ISL 500665|B.1.1|Australia|2020-03-21	Oceania|hCoV-19/Australia/VIC813/2020|EPI ISL 427086|B.4|Australia|2020-04-02	0.0005622420	Oceania
Oceania|hCoV-19/Australia/VIC234/2020|EPI ISL 419929|B.1.272|Australia|2020-03-21	Oceania|hCoV-19/Australia/VIC813/2020|EPI ISL 427086|B.4|Australia|2020-04-02	0.0005622082	Oceania
Oceania|hCoV-19/Australia/SAP370/2020|EPI ISL 492135|B.1.5|Australia|2020-03-21	Oceania|hCoV-19/Australia/VIC813/2020|EPI ISL 427086|B.4|Australia|2020-04-02	0.0005270493	Oceania
Oceania|hCoV-19/Australia/VIC236/2020|EPI ISL 419931|B.1|Australia|2020-03-21	Oceania|hCoV-19/Australia/VIC813/2020|EPI ISL 427086|B.4|Australia|2020-04-02	0.0005270493	Oceania
Oceania|hCoV-19/Australia/VIC249/2020|EPI ISL 419944|B.1.1.254|Australia|2020-03-21	Oceania|hCoV-19/Australia/VIC813/2020|EPI ISL 427086|B.4|Australia|2020-04-02	0.0005973841	Oceania
Oceania|hCoV-19/Australia/VIC242/2020|EPI ISL 419937|B|Australia|2020-03-21	Oceania|hCoV-19/Australia/VIC813/2020|EPI ISL 427086|B.4|Australia|2020-04-02	0.0003161880	Oceania
Oceania|hCoV-19/Australia/VIC238/2020|EPI ISL 419933|B.1.1|Australia|2020-03-21	Oceania|hCoV-19/Australia/VIC813/2020|EPI ISL 427086|B.4|Australia|2020-04-02	0.0005270651	Oceania
Oceania|hCoV-19/Australia/VIC354/2020|EPI ISL 426662|B.1.1.1|Australia|2020-03-21	Oceania|hCoV-19/Australia/VIC813/2020|EPI ISL 427086|B.4|Australia|2020-04-02	0.0008083928	Oceania
Oceania|hCoV-19/Australia/VIC258/2020|EPI ISL 419951|B.1|Australia|2020-03-21	Oceania|hCoV-19/Australia/VIC813/2020|EPI ISL 427086|B.4|Australia|2020-04-02	0.0005621811	Oceania
Oceania|hCoV-19/Australia/VIC353/2020|EPI ISL 426661|B.1.1|Australia|2020-03-21	Oceania|hCoV-19/Australia/VIC813/2020|EPI ISL 427086|B.4|Australia|2020-04-02	0.0005622149	Oceania
Oceania|hCoV-19/Australia/NSW2259/2020|EPI ISL 500696|B.1.1|Australia|2020-03-21	Oceania|hCoV-19/Australia/VIC813/2020|EPI ISL 427086|B.4|Australia|2020-04-02	0.0005973949	Oceania
Oceania|hCoV-19/Australia/VIC261/2020|EPI ISL 419954|B.1|Australia|2020-03-21	Oceania|hCoV-19/Australia/VIC813/2020|EPI ISL 427086|B.4|Australia|2020-04-02	0.0005270335	Oceania
Oceania|hCoV-19/Australia/VIC237/2020|EPI ISL 419932|B.6|Australia|2020-03-21	Oceania|hCoV-19/Australia/VIC813/2020|EPI ISL 427086|B.4|Australia|2020-04-02	0.0005270335	Oceania
Oceania|hCoV-19/Australia/VIC246/2020|EPI ISL 419941|B.1|Australia|2020-03-21	Oceania|hCoV-19/Australia/VIC813/2020|EPI ISL 427086|B.4|Australia|2020-04-02	0.0005622353	Oceania
Oceania|hCoV-19/Australia/VIC230/2020|EPI ISL 419925|B.1.1|Australia|2020-03-21	Oceania|hCoV-19/Australia/VIC813/2020|EPI ISL 427086|B.4|Australia|2020-04-02	0.0005623334	Oceania
Oceania|hCoV-19/Australia/SAP382/2020|EPI ISL 492147|B.40|Australia|2020-03-21	Oceania|hCoV-19/Australia/VIC813/2020|EPI ISL 427086|B.4|Australia|2020-04-02	0.0004215997	Oceania
Oceania|hCoV-19/Australia/VIC243/2020|EPI ISL 419938|B.1|Australia|2020-03-21	Oceania|hCoV-19/Australia/VIC813/2020|EPI ISL 427086|B.4|Australia|2020-04-02	0.0005621811	Oceania
Oceania|hCoV-19/Australia/VIC362/2020|EPI ISL 426670|B.1.1|Australia|2020-03-22	Oceania|hCoV-19/Australia/VIC813/2020|EPI ISL 427086|B.4|Australia|2020-04-02	0.0005973841	Oceania
Oceania|hCoV-19/Australia/VIC275/2020|EPI ISL 419968|B.1|Australia|2020-03-22	Oceania|hCoV-19/Australia/VIC813/2020|EPI ISL 427086|B.4|Australia|2020-04-02	0.0004918874	Oceania
Oceania|hCoV-19/Australia/VIC373/2020|EPI ISL 426680|B|Australia|2020-03-22	Oceania|hCoV-19/Australia/VIC813/2020|EPI ISL 427086|B.4|Australia|2020-04-02	0.0003864581	Oceania
Oceania|hCoV-19/Australia/VIC269/2020|EPI ISL 419962|B.1.1|Australia|2020-03-22	Oceania|hCoV-19/Australia/VIC813/2020|EPI ISL 427086|B.4|Australia|2020-04-02	0.0005973661	Oceania
Oceania|hCoV-19/Australia/VIC367/2020|EPI ISL 426675|A.2|Australia|2020-03-22	Oceania|hCoV-19/Australia/VIC813/2020|EPI ISL 427086|B.4|Australia|2020-04-02	0.0005622184	Oceania
Oceania|hCoV-19/Australia/VIC285/2020|EPI ISL 419976|B.1.5|Australia|2020-03-22	Oceania|hCoV-19/Australia/VIC813/2020|EPI ISL 427086|B.4|Australia|2020-04-02	0.0004567208	Oceania
Oceania|hCoV-19/Australia/VIC278/2020|EPI ISL 419971|B.1.5|Australia|2020-03-22	Oceania|hCoV-19/Australia/VIC813/2020|EPI ISL 427086|B.4|Australia|2020-04-02	0.0005270239	Oceania
Oceania|hCoV-19/Australia/QLD1010/2020|EPI ISL 530270|B.6|Australia|2020-03-22	Oceania|hCoV-19/Australia/VIC813/2020|EPI ISL 427086|B.4|Australia|2020-04-02	0.0004567208	Oceania
Oceania|hCoV-19/Australia/NSW2265/2020|EPI ISL 500700|B.1.370|Australia|2020-03-22	Oceania|hCoV-19/Australia/VIC813/2020|EPI ISL 427086|B.4|Australia|2020-04-02	0.0005623589	Oceania
Oceania|hCoV-19/Australia/VIC276/2020|EPI ISL 419969|B.6|Australia|2020-03-22	Oceania|hCoV-19/Australia/VIC813/2020|EPI ISL 427086|B.4|Australia|2020-04-02	0.0004918726	Oceania
Oceania|hCoV-19/Australia/SAP383/2020|EPI ISL 492148|B.1.5|Australia|2020-03-22	Oceania|hCoV-19/Australia/VIC813/2020|EPI ISL 427086|B.4|Australia|2020-04-02	0.0004918785	Oceania
Oceania|hCoV-19/Australia/ACT0071/2020|EPI ISL 498531|B.40|Australia|2020-03-22	Oceania|hCoV-19/Australia/VIC813/2020|EPI ISL 427086|B.4|Australia|2020-04-02	0.0004567511	Oceania
Oceania|hCoV-19/Australia/VIC134/2020|EPI ISL 419827|B.1.1|Australia|2020-03-22	Oceania|hCoV-19/Australia/VIC813/2020|EPI ISL 427086|B.4|Australia|2020-04-02	0.0005973949	Oceania
Oceania|hCoV-19/Australia/VIC283/2020|EPI ISL 419974|B.1|Australia|2020-03-22	Oceania|hCoV-19/Australia/VIC813/2020|EPI ISL 427086|B.4|Australia|2020-04-02	0.0005270589	Oceania
Oceania|hCoV-19/Australia/NSW2244/2020|EPI ISL 500684|B.1|Australia|2020-03-22	Oceania|hCoV-19/Australia/VIC813/2020|EPI ISL 427086|B.4|Australia|2020-04-02	0.0005270589	Oceania
Oceania|hCoV-19/Australia/VIC267/2020|EPI ISL 419960|B.1|Australia|2020-03-22	Oceania|hCoV-19/Australia/VIC813/2020|EPI ISL 427086|B.4|Australia|2020-04-02	0.0005270589	Oceania
Oceania|hCoV-19/Australia/VIC287/2020|EPI ISL 419978|B.1|Australia|2020-03-22	Oceania|hCoV-19/Australia/VIC813/2020|EPI ISL 427086|B.4|Australia|2020-04-02	0.0005270335	Oceania
Oceania|hCoV-19/New Zealand/20VR1451/2020|EPI ISL 456218|B.3|New Zealand|2020-03-23	Oceania|hCoV-19/Australia/VIC813/2020|EPI ISL 427086|B.4|Australia|2020-04-02	0.0004215920	Oceania
Oceania|hCoV-19/Australia/VIC299/2020|EPI ISL 419990|B.40|Australia|2020-03-23	Oceania|hCoV-19/Australia/VIC813/2020|EPI ISL 427086|B.4|Australia|2020-04-02	0.0003864465	Oceania
Oceania|hCoV-19/Australia/SAP336/2020|EPI ISL 483113|B.1.5|Australia|2020-03-23	Oceania|hCoV-19/Australia/VIC813/2020|EPI ISL 427086|B.4|Australia|2020-04-02	0.0004567428	Oceania
Oceania|hCoV-19/Australia/QLDID938/2020|EPI ISL 444612|B.1|Australia|2020-03-23	Oceania|hCoV-19/Australia/VIC813/2020|EPI ISL 427086|B.4|Australia|2020-04-02	0.0005270335	Oceania
Oceania|hCoV-19/Australia/VIC384/2020|EPI ISL 426691|B.1.5|Australia|2020-03-23	Oceania|hCoV-19/Australia/VIC813/2020|EPI ISL 427086|B.4|Australia|2020-04-02	0.0005270493	Oceania
Oceania|hCoV-19/Australia/VIC309/2020|EPI ISL 420000|B.1.1|Australia|2020-03-23	Oceania|hCoV-19/Australia/VIC813/2020|EPI ISL 427086|B.4|Australia|2020-04-02	0.0005270651	Oceania
Oceania|hCoV-19/Australia/VIC308/2020|EPI ISL 419999|B.1|Australia|2020-03-23	Oceania|hCoV-19/Australia/VIC813/2020|EPI ISL 427086|B.4|Australia|2020-04-02	0.0005973770	Oceania
Oceania|hCoV-19/Australia/VIC383/2020|EPI ISL 426690|B.1|Australia|2020-03-23	Oceania|hCoV-19/Australia/VIC813/2020|EPI ISL 427086|B.4|Australia|2020-04-02	0.0005621811	Oceania
Oceania|hCoV-19/New Zealand/20VR1796/2020|EPI ISL 456255|B.1|New Zealand|2020-03-23	Oceania|hCoV-19/Australia/VIC813/2020|EPI ISL 427086|B.4|Australia|2020-04-02	0.0005270493	Oceania
Oceania|hCoV-19/Australia/VIC530/2020|EPI ISL 426796|B.1|Australia|2020-03-23	Oceania|hCoV-19/Australia/VIC813/2020|EPI ISL 427086|B.4|Australia|2020-04-02	0.0004918785	Oceania
Oceania|hCoV-19/Australia/VIC301/2020|EPI ISL 419992|B.40|Australia|2020-03-23	Oceania|hCoV-19/Australia/VIC813/2020|EPI ISL 427086|B.4|Australia|2020-04-02	0.0003512905	Oceania
Oceania|hCoV-19/Australia/VIC389/2020|EPI ISL 426696|B|Australia|2020-03-23	Oceania|hCoV-19/Australia/VIC813/2020|EPI ISL 427086|B.4|Australia|2020-04-02	0.0004216073	Oceania
Oceania|hCoV-19/New Zealand/20VR1618/2020|EPI ISL 456228|B.1.1.254|New Zealand|2020-03-23	Oceania|hCoV-19/Australia/VIC813/2020|EPI ISL 427086|B.4|Australia|2020-04-02	0.0005973841	Oceania
Oceania|hCoV-19/New Zealand/20VR1626/2020|EPI ISL 456236|B.31|New Zealand|2020-03-23	Oceania|hCoV-19/Australia/VIC813/2020|EPI ISL 427086|B.4|Australia|2020-04-02	0.0005622251	Oceania
Oceania|hCoV-19/Australia/VIC300/2020|EPI ISL 419991|B.1.5|Australia|2020-03-23	Oceania|hCoV-19/Australia/VIC813/2020|EPI ISL 427086|B.4|Australia|2020-04-02	0.0005270239	Oceania
Oceania|hCoV-19/Australia/VIC296/2020|EPI ISL 419987|B.1.1|Australia|2020-03-23	Oceania|hCoV-19/Australia/VIC813/2020|EPI ISL 427086|B.4|Australia|2020-04-02	0.0005973949	Oceania
Oceania|hCoV-19/Australia/VIC312/2020|EPI ISL 420003|B.1|Australia|2020-03-23	Oceania|hCoV-19/Australia/VIC813/2020|EPI ISL 427086|B.4|Australia|2020-04-02	0.0005622082	Oceania
Oceania|hCoV-19/Australia/QLD985/2020|EPI ISL 530265|B.1|Australia|2020-03-24	Oceania|hCoV-19/Australia/VIC813/2020|EPI ISL 427086|B.4|Australia|2020-04-02	0.0005270589	Oceania
Oceania|hCoV-19/Australia/QLDID941/2020|EPI ISL 447594|B.1.1|Australia|2020-03-24	Oceania|hCoV-19/Australia/VIC813/2020|EPI ISL 427086|B.4|Australia|2020-04-02	0.0005622420	Oceania
Oceania|hCoV-19/Australia/VIC13741/2020|EPI ISL 563820|B.40|Australia|2020-03-24	Oceania|hCoV-19/Australia/VIC813/2020|EPI ISL 427086|B.4|Australia|2020-04-02	0.0004567208	Oceania
Oceania|hCoV-19/Australia/VIC395/2020|EPI ISL 426698|B.1|Australia|2020-03-24	Oceania|hCoV-19/Australia/VIC813/2020|EPI ISL 427086|B.4|Australia|2020-04-02	0.0006676974	Oceania
Oceania|hCoV-19/New Zealand/20VR1581/2020|EPI ISL 456223|B.1.1|New Zealand|2020-03-24	Oceania|hCoV-19/Australia/VIC813/2020|EPI ISL 427086|B.4|Australia|2020-04-02	0.0005973949	Oceania
Oceania|hCoV-19/Australia/VIC315/2020|EPI ISL 420006|B.1.1|Australia|2020-03-24	Oceania|hCoV-19/Australia/VIC813/2020|EPI ISL 427086|B.4|Australia|2020-04-02	0.0005622149	Oceania
Oceania|hCoV-19/Australia/VIC541/2020|EPI ISL 426806|B.1.5|Australia|2020-03-24	Oceania|hCoV-19/Australia/VIC813/2020|EPI ISL 427086|B.4|Australia|2020-04-02	0.0004918874	Oceania
Oceania|hCoV-19/Australia/VIC449/2020|EPI ISL 426745|B.1|Australia|2020-03-24	Oceania|hCoV-19/Australia/VIC813/2020|EPI ISL 427086|B.4|Australia|2020-04-02	0.0005270589	Oceania
Oceania|hCoV-19/Australia/VIC394/2020|EPI ISL 426697|B.1.1.296|Australia|2020-03-24	Oceania|hCoV-19/Australia/VIC813/2020|EPI ISL 427086|B.4|Australia|2020-04-02	0.0006325799	Oceania
Oceania|hCoV-19/Australia/SAP244/2020|EPI ISL 468002|B.1.1.1|Australia|2020-03-24	Oceania|hCoV-19/Australia/VIC813/2020|EPI ISL 427086|B.4|Australia|2020-04-02	0.0007028839	Oceania
Oceania|hCoV-19/Guam/GU-NHG-02/2020|EPI ISL 444610|B.6|Guam|2020-03-24	Oceania|hCoV-19/Australia/VIC813/2020|EPI ISL 427086|B.4|Australia|2020-04-02	0.0003864279	Oceania
Oceania|hCoV-19/Australia/VIC325/2020|EPI ISL 420016|B.31|Australia|2020-03-24	Oceania|hCoV-19/Australia/VIC813/2020|EPI ISL 427086|B.4|Australia|2020-04-02	0.0004567428	Oceania
Oceania|hCoV-19/Australia/VIC321/2020|EPI ISL 420012|B.1|Australia|2020-03-24	Oceania|hCoV-19/Australia/VIC813/2020|EPI ISL 427086|B.4|Australia|2020-04-02	0.0005270335	Oceania
Oceania|hCoV-19/Australia/WA56/2020|EPI ISL 470873|B.1|Australia|2020-03-24	Oceania|hCoV-19/Australia/VIC813/2020|EPI ISL 427086|B.4|Australia|2020-04-02	0.0005623927	Oceania
Oceania|hCoV-19/Australia/VIC540/2020|EPI ISL 426805|B.1|Australia|2020-03-24	Oceania|hCoV-19/Australia/VIC813/2020|EPI ISL 427086|B.4|Australia|2020-04-02	0.0006676974	Oceania
Oceania|hCoV-19/Australia/QLD986/2020|EPI ISL 530266|B.1.5|Australia|2020-03-24	Oceania|hCoV-19/Australia/VIC813/2020|EPI ISL 427086|B.4|Australia|2020-04-02	0.0005270398	Oceania
Oceania|hCoV-19/Australia/QLDID939/2020|EPI ISL 444793|B.1.265|Australia|2020-03-24	Oceania|hCoV-19/Australia/VIC813/2020|EPI ISL 427086|B.4|Australia|2020-04-02	0.0005622675	Oceania
Oceania|hCoV-19/Australia/VIC555/2020|EPI ISL 426816|B.1.3|Australia|2020-03-25	Oceania|hCoV-19/Australia/VIC813/2020|EPI ISL 427086|B.4|Australia|2020-04-02	0.0005622404	Oceania
Oceania|hCoV-19/Australia/QLDID935/2020|EPI ISL 436097|B.1.5|Australia|2020-03-25	Oceania|hCoV-19/Australia/VIC813/2020|EPI ISL 427086|B.4|Australia|2020-04-02	0.0004918785	Oceania
Oceania|hCoV-19/Australia/VIC548/2020|EPI ISL 426811|B.1.1|Australia|2020-03-25	Oceania|hCoV-19/Australia/VIC813/2020|EPI ISL 427086|B.4|Australia|2020-04-02	0.0005622420	Oceania
Oceania|hCoV-19/Australia/SAP242/2020|EPI ISL 468023|B.1|Australia|2020-03-25	Oceania|hCoV-19/Australia/VIC813/2020|EPI ISL 427086|B.4|Australia|2020-04-02	0.0005270335	Oceania
Oceania|hCoV-19/Australia/VIC535/2020|EPI ISL 426801|B|Australia|2020-03-25	Oceania|hCoV-19/Australia/VIC813/2020|EPI ISL 427086|B.4|Australia|2020-04-02	0.0003864686	Oceania
Oceania|hCoV-19/New Zealand/20VR1765/2020|EPI ISL 536789|B.31|New Zealand|2020-03-25	Oceania|hCoV-19/Australia/VIC813/2020|EPI ISL 427086|B.4|Australia|2020-04-02	0.0005622251	Oceania
Oceania|hCoV-19/Australia/VIC597/2020|EPI ISL 426854|B.1.1|Australia|2020-03-25	Oceania|hCoV-19/Australia/VIC813/2020|EPI ISL 427086|B.4|Australia|2020-04-02	0.0005973949	Oceania
Oceania|hCoV-19/Australia/SAP256/2020|EPI ISL 468028|B.1|Australia|2020-03-25	Oceania|hCoV-19/Australia/VIC813/2020|EPI ISL 427086|B.4|Australia|2020-04-02	0.0005270335	Oceania
Oceania|hCoV-19/Australia/VIC566/2020|EPI ISL 426826|B.1|Australia|2020-03-25	Oceania|hCoV-19/Australia/VIC813/2020|EPI ISL 427086|B.4|Australia|2020-04-02	0.0004918874	Oceania
Oceania|hCoV-19/Australia/SAP273/2020|EPI ISL 468029|B.1.5|Australia|2020-03-25	Oceania|hCoV-19/Australia/VIC813/2020|EPI ISL 427086|B.4|Australia|2020-04-02	0.0004918785	Oceania
Oceania|hCoV-19/Australia/QLD962/2020|EPI ISL 530241|B.1|Australia|2020-03-25	Oceania|hCoV-19/Australia/VIC813/2020|EPI ISL 427086|B.4|Australia|2020-04-02	0.0004918874	Oceania
Oceania|hCoV-19/Australia/SAP263/2020|EPI ISL 468022|A|Australia|2020-03-25	Oceania|hCoV-19/Australia/VIC813/2020|EPI ISL 427086|B.4|Australia|2020-04-02	0.0004919258	Oceania
Oceania|hCoV-19/Australia/VIC571/2020|EPI ISL 426831|B.1.370|Australia|2020-03-25	Oceania|hCoV-19/Australia/VIC813/2020|EPI ISL 427086|B.4|Australia|2020-04-02	0.0005973303	Oceania
Oceania|hCoV-19/Australia/VIC561/2020|EPI ISL 426822|B.1.1|Australia|2020-03-25	Oceania|hCoV-19/Australia/VIC813/2020|EPI ISL 427086|B.4|Australia|2020-04-02	0.0006325494	Oceania
Oceania|hCoV-19/Australia/QLD960/2020|EPI ISL 530242|B.1.1|Australia|2020-03-25	Oceania|hCoV-19/Australia/VIC813/2020|EPI ISL 427086|B.4|Australia|2020-04-02	0.0005270651	Oceania
Oceania|hCoV-19/Australia/NSW166/2020|EPI ISL 427771|B.1.1|Australia|2020-03-25	Oceania|hCoV-19/Australia/VIC813/2020|EPI ISL 427086|B.4|Australia|2020-04-02	0.0004984660	Oceania
Oceania|hCoV-19/Australia/NSW221/2020|EPI ISL 451487|B.6|Australia|2020-03-25	Oceania|hCoV-19/Australia/VIC813/2020|EPI ISL 427086|B.4|Australia|2020-04-02	0.0004983717	Oceania
Oceania|hCoV-19/Australia/VIC617/2020|EPI ISL 426872|B.1|Australia|2020-03-26	Oceania|hCoV-19/Australia/VIC813/2020|EPI ISL 427086|B.4|Australia|2020-04-02	0.0005270586	Oceania
Oceania|hCoV-19/New Zealand/20VR1783/2020|EPI ISL 456252|B.31|New Zealand|2020-03-26	Oceania|hCoV-19/Australia/VIC813/2020|EPI ISL 427086|B.4|Australia|2020-04-02	0.0005973770	Oceania
Oceania|hCoV-19/Australia/NSW2435/2020|EPI ISL 527016|B.1.5|Australia|2020-03-26	Oceania|hCoV-19/Australia/VIC813/2020|EPI ISL 427086|B.4|Australia|2020-04-02	0.0004567345	Oceania
Oceania|hCoV-19/Australia/VIC942/2020|EPI ISL 430639|B.1|Australia|2020-03-26	Oceania|hCoV-19/Australia/VIC813/2020|EPI ISL 427086|B.4|Australia|2020-04-02	0.0005973591	Oceania
Oceania|hCoV-19/Australia/QLD1012/2020|EPI ISL 530272|B.40|Australia|2020-03-26	Oceania|hCoV-19/Australia/VIC813/2020|EPI ISL 427086|B.4|Australia|2020-04-02	0.0003864395	Oceania
Oceania|hCoV-19/Australia/SAP319/2020|EPI ISL 483099|B.1.1|Australia|2020-03-26	Oceania|hCoV-19/Australia/VIC813/2020|EPI ISL 427086|B.4|Australia|2020-04-02	0.0006325189	Oceania
Oceania|hCoV-19/Australia/SAP246/2020|EPI ISL 468014|B.1.153|Australia|2020-03-26	Oceania|hCoV-19/Australia/VIC813/2020|EPI ISL 427086|B.4|Australia|2020-04-02	0.0004919021	Oceania
Oceania|hCoV-19/New Zealand/20VR1773/2020|EPI ISL 456244|B.1.1|New Zealand|2020-03-26	Oceania|hCoV-19/Australia/VIC813/2020|EPI ISL 427086|B.4|Australia|2020-04-02	0.0005973949	Oceania
Oceania|hCoV-19/Guam/GU NHG 01/2020|EPI ISL 444998|B.6|Guam|2020-03-26	Oceania|hCoV-19/Australia/VIC813/2020|EPI ISL 427086|B.4|Australia|2020-04-02	0.0004918489	Oceania
Oceania|hCoV-19/Australia/QLD965/2020|EPI ISL 530244|B.1.5|Australia|2020-03-26	Oceania|hCoV-19/Australia/VIC813/2020|EPI ISL 427086|B.4|Australia|2020-04-02	0.0004918874	Oceania
Oceania|hCoV-19/Australia/VIC458/2020|EPI ISL 426752|B.1.255|Australia|2020-03-26	Oceania|hCoV-19/Australia/VIC813/2020|EPI ISL 427086|B.4|Australia|2020-04-02	0.0004918874	Oceania
Oceania|hCoV-19/Australia/SAP051/2020|EPI ISL 451090|B.1.255|Australia|2020-03-26	Oceania|hCoV-19/Australia/VIC813/2020|EPI ISL 427086|B.4|Australia|2020-04-02	0.0005622082	Oceania
Oceania|hCoV-19/Australia/SAP052/2020|EPI ISL 451091|B.1|Australia|2020-03-26	Oceania|hCoV-19/Australia/VIC813/2020|EPI ISL 427086|B.4|Australia|2020-04-02	0.0005270589	Oceania
Oceania|hCoV-19/Australia/QLDID940/2020|EPI ISL 444794|B.1|Australia|2020-03-26	Oceania|hCoV-19/Australia/VIC813/2020|EPI ISL 427086|B.4|Australia|2020-04-02	0.0005622082	Oceania
Oceania|hCoV-19/New Zealand/20VR1779/2020|EPI ISL 456248|B.1|New Zealand|2020-03-26	Oceania|hCoV-19/Australia/VIC813/2020|EPI ISL 427086|B.4|Australia|2020-04-02	0.0005622082	Oceania
Oceania|hCoV-19/Australia/VIC1995/2020|EPI ISL 521901|B.1.370|Australia|2020-03-26	Oceania|hCoV-19/Australia/VIC813/2020|EPI ISL 427086|B.4|Australia|2020-04-02	0.0005973591	Oceania
Oceania|hCoV-19/Australia/SAP221/2020|EPI ISL 468026|B.1.1|Australia|2020-03-26	Oceania|hCoV-19/Australia/VIC813/2020|EPI ISL 427086|B.4|Australia|2020-04-02	0.0005973661	Oceania
Oceania|hCoV-19/Australia/NSW220/2020|EPI ISL 451486|B|Australia|2020-03-26	Oceania|hCoV-19/Australia/VIC813/2020|EPI ISL 427086|B.4|Australia|2020-04-02	0.0004271702	Oceania
Oceania|hCoV-19/Australia/SAP310/2020|EPI ISL 483093|B|Australia|2020-03-27	Oceania|hCoV-19/Australia/VIC813/2020|EPI ISL 427086|B.4|Australia|2020-04-02	0.0003161393	Oceania
Oceania|hCoV-19/Australia/VIC668/2020|EPI ISL 426964|B|Australia|2020-03-27	Oceania|hCoV-19/Australia/VIC813/2020|EPI ISL 427086|B.4|Australia|2020-04-02	0.0004215870	Oceania
Oceania|hCoV-19/Australia/VIC667/2020|EPI ISL 426963|B.3|Australia|2020-03-27	Oceania|hCoV-19/Australia/VIC813/2020|EPI ISL 427086|B.4|Australia|2020-04-02	0.0003864510	Oceania
Oceania|hCoV-19/Australia/SAP327/2020|EPI ISL 483105|B.1|Australia|2020-03-27	Oceania|hCoV-19/Australia/VIC813/2020|EPI ISL 427086|B.4|Australia|2020-04-02	0.0006327305	Oceania
Oceania|hCoV-19/Australia/SAP056/2020|EPI ISL 451095|B.1|Australia|2020-03-27	Oceania|hCoV-19/Australia/VIC813/2020|EPI ISL 427086|B.4|Australia|2020-04-02	0.0004918874	Oceania
Oceania|hCoV-19/Australia/SAP331/2020|EPI ISL 483109|B.1.370|Australia|2020-03-27	Oceania|hCoV-19/Australia/VIC813/2020|EPI ISL 427086|B.4|Australia|2020-04-02	0.0006324809	Oceania
Oceania|hCoV-19/Australia/SAP309/2020|EPI ISL 483092|B|Australia|2020-03-27	Oceania|hCoV-19/Australia/VIC813/2020|EPI ISL 427086|B.4|Australia|2020-04-02	0.0003512736	Oceania
Oceania|hCoV-19/New Zealand/20VR1624/2020|EPI ISL 456234|B.1|New Zealand|2020-03-27	Oceania|hCoV-19/Australia/VIC813/2020|EPI ISL 427086|B.4|Australia|2020-04-02	0.0005270493	Oceania
Oceania|hCoV-19/Australia/VIC677/2020|EPI ISL 426972|B.1|Australia|2020-03-27	Oceania|hCoV-19/Australia/VIC813/2020|EPI ISL 427086|B.4|Australia|2020-04-02	0.0005270589	Oceania
Oceania|hCoV-19/Australia/SAP058/2020|EPI ISL 451097|B.1|Australia|2020-03-27	Oceania|hCoV-19/Australia/VIC813/2020|EPI ISL 427086|B.4|Australia|2020-04-02	0.0005270589	Oceania
Oceania|hCoV-19/Australia/VIC665/2020|EPI ISL 426961|B.1|Australia|2020-03-27	Oceania|hCoV-19/Australia/VIC813/2020|EPI ISL 427086|B.4|Australia|2020-04-02	0.0005270335	Oceania
Oceania|hCoV-19/Australia/VIC606/2020|EPI ISL 426861|B.1.255|Australia|2020-03-27	Oceania|hCoV-19/Australia/VIC813/2020|EPI ISL 427086|B.4|Australia|2020-04-02	0.0004918874	Oceania
Oceania|hCoV-19/New Zealand/20VR2581/2020|EPI ISL 548127|B.1.3|New Zealand|2020-03-27	Oceania|hCoV-19/Australia/VIC813/2020|EPI ISL 427086|B.4|Australia|2020-04-02	0.0005974951	Oceania
Oceania|hCoV-19/Australia/NSW305/2020|EPI ISL 451569|B.1|Australia|2020-03-27	Oceania|hCoV-19/Australia/VIC813/2020|EPI ISL 427086|B.4|Australia|2020-04-02	0.0004628004	Oceania
Oceania|hCoV-19/Australia/NSW261/2020|EPI ISL 451526|B.1.1|Australia|2020-03-27	Oceania|hCoV-19/Australia/VIC813/2020|EPI ISL 427086|B.4|Australia|2020-04-02	0.0004984416	Oceania
Oceania|hCoV-19/Australia/NSW233/2020|EPI ISL 451499|B.1.5|Australia|2020-03-27	Oceania|hCoV-19/Australia/VIC813/2020|EPI ISL 427086|B.4|Australia|2020-04-02	0.0004984417	Oceania
Oceania|hCoV-19/Australia/NSW278/2020|EPI ISL 451542|B.1.1|Australia|2020-03-27	Oceania|hCoV-19/Australia/VIC813/2020|EPI ISL 427086|B.4|Australia|2020-04-02	0.0004628286	Oceania
Oceania|hCoV-19/Australia/NSW234/2020|EPI ISL 451500|B.1.5|Australia|2020-03-27	Oceania|hCoV-19/Australia/VIC813/2020|EPI ISL 427086|B.4|Australia|2020-04-02	0.0003559597	Oceania
Oceania|hCoV-19/Australia/SAP061/2020|EPI ISL 451100|B.1|Australia|2020-03-28	Oceania|hCoV-19/Australia/VIC813/2020|EPI ISL 427086|B.4|Australia|2020-04-02	0.0005270586	Oceania
Oceania|hCoV-19/Australia/SAP334/2020|EPI ISL 483111|B.1.5|Australia|2020-03-28	Oceania|hCoV-19/Australia/VIC813/2020|EPI ISL 427086|B.4|Australia|2020-04-02	0.0005270493	Oceania
Oceania|hCoV-19/New Zealand/20VR1839/2020|EPI ISL 456280|B.31|New Zealand|2020-03-28	Oceania|hCoV-19/Australia/VIC813/2020|EPI ISL 427086|B.4|Australia|2020-04-02	0.0005270589	Oceania
Oceania|hCoV-19/Australia/VIC808/2020|EPI ISL 427082|B.31|Australia|2020-03-28	Oceania|hCoV-19/Australia/VIC813/2020|EPI ISL 427086|B.4|Australia|2020-04-02	0.0005973591	Oceania
Oceania|hCoV-19/Australia/VIC652/2020|EPI ISL 426948|B.1.5|Australia|2020-03-28	Oceania|hCoV-19/Australia/VIC813/2020|EPI ISL 427086|B.4|Australia|2020-04-02	0.0004215794	Oceania
Oceania|hCoV-19/Australia/SAP062/2020|EPI ISL 451101|B.1|Australia|2020-03-28	Oceania|hCoV-19/Australia/VIC813/2020|EPI ISL 427086|B.4|Australia|2020-04-02	0.0005270589	Oceania
Oceania|hCoV-19/Australia/VIC685/2020|EPI ISL 426980|B.40|Australia|2020-03-28	Oceania|hCoV-19/Australia/VIC813/2020|EPI ISL 427086|B.4|Australia|2020-04-02	0.0005621980	Oceania
Oceania|hCoV-19/Australia/VIC-CBA3/2020|EPI ISL 420877|B.1.1|Australia|2020-03-28	Oceania|hCoV-19/Australia/VIC813/2020|EPI ISL 427086|B.4|Australia|2020-04-02	0.0006325189	Oceania
Oceania|hCoV-19/Australia/VIC644/2020|EPI ISL 426940|B.1|Australia|2020-03-28	Oceania|hCoV-19/Australia/VIC813/2020|EPI ISL 427086|B.4|Australia|2020-04-02	0.0006325419	Oceania
Oceania|hCoV-19/Australia/NSW322/2020|EPI ISL 451584|B.1|Australia|2020-03-28	Oceania|hCoV-19/Australia/VIC813/2020|EPI ISL 427086|B.4|Australia|2020-04-02	0.0004628004	Oceania
Oceania|hCoV-19/Australia/NSW511/2020|EPI ISL 455051|B.1.5|Australia|2020-03-28	Oceania|hCoV-19/Australia/VIC813/2020|EPI ISL 427086|B.4|Australia|2020-04-02	0.0003559597	Oceania
Oceania|hCoV-19/Australia/NSW538/2020|EPI ISL 455077|B.1|Australia|2020-03-28	Oceania|hCoV-19/Australia/VIC813/2020|EPI ISL 427086|B.4|Australia|2020-04-02	0.0004628004	Oceania
Oceania|hCoV-19/Australia/NSW225/2020|EPI ISL 451491|B.1.1.296|Australia|2020-03-28	Oceania|hCoV-19/Australia/VIC813/2020|EPI ISL 427086|B.4|Australia|2020-04-02	0.0006053490	Oceania
Oceania|hCoV-19/Australia/NSW247/2020|EPI ISL 451512|B.1.5|Australia|2020-03-28	Oceania|hCoV-19/Australia/VIC813/2020|EPI ISL 427086|B.4|Australia|2020-04-02	0.0003915762	Oceania
Oceania|hCoV-19/Australia/NSW266/2020|EPI ISL 451531|B.40|Australia|2020-03-28	Oceania|hCoV-19/Australia/VIC813/2020|EPI ISL 427086|B.4|Australia|2020-04-02	0.0004271911	Oceania
Oceania|hCoV-19/Australia/NSW227/2020|EPI ISL 451493|B.1|Australia|2020-03-28	Oceania|hCoV-19/Australia/VIC813/2020|EPI ISL 427086|B.4|Australia|2020-04-02	0.0004271703	Oceania
Oceania|hCoV-19/Australia/NSW279/2020|EPI ISL 451543|B.1|Australia|2020-03-28	Oceania|hCoV-19/Australia/VIC813/2020|EPI ISL 427086|B.4|Australia|2020-04-02	0.0004271911	Oceania
Oceania|hCoV-19/Australia/NSW229/2020|EPI ISL 451495|B.4|Australia|2020-03-28	Oceania|hCoV-19/Australia/VIC813/2020|EPI ISL 427086|B.4|Australia|2020-04-02	0.0001423523	Oceania
Oceania|hCoV-19/Australia/VIC639/2020|EPI ISL 426935|B.1|Australia|2020-03-29	Oceania|hCoV-19/Australia/VIC813/2020|EPI ISL 427086|B.4|Australia|2020-04-02	0.0005270491	Oceania
Oceania|hCoV-19/Australia/SAP067/2020|EPI ISL 451105|B.1.275|Australia|2020-03-29	Oceania|hCoV-19/Australia/VIC813/2020|EPI ISL 427086|B.4|Australia|2020-04-02	0.0005270335	Oceania
Oceania|hCoV-19/Australia/VIC682/2020|EPI ISL 426977|B.1.5|Australia|2020-03-29	Oceania|hCoV-19/Australia/VIC813/2020|EPI ISL 427086|B.4|Australia|2020-04-02	0.0004215794	Oceania
Oceania|hCoV-19/Australia/VIC712/2020|EPI ISL 426999|B.1|Australia|2020-03-29	Oceania|hCoV-19/Australia/VIC813/2020|EPI ISL 427086|B.4|Australia|2020-04-02	0.0004918874	Oceania
Oceania|hCoV-19/Australia/VIC710/2020|EPI ISL 426997|B.52|Australia|2020-03-29	Oceania|hCoV-19/Australia/VIC813/2020|EPI ISL 427086|B.4|Australia|2020-04-02	0.0004216238	Oceania
Oceania|hCoV-19/Australia/SAP065/2020|EPI ISL 451103|B.1|Australia|2020-03-29	Oceania|hCoV-19/Australia/VIC813/2020|EPI ISL 427086|B.4|Australia|2020-04-02	0.0004918874	Oceania
Oceania|hCoV-19/Australia/SAP204/2020|EPI ISL 468013|B.1.1|Australia|2020-03-29	Oceania|hCoV-19/Australia/VIC813/2020|EPI ISL 427086|B.4|Australia|2020-04-02	0.0005271207	Oceania
Oceania|hCoV-19/Australia/VIC638/2020|EPI ISL 426934|B.1.1|Australia|2020-03-29	Oceania|hCoV-19/Australia/VIC813/2020|EPI ISL 427086|B.4|Australia|2020-04-02	0.0005270651	Oceania
Oceania|hCoV-19/Australia/NSW249/2020|EPI ISL 451514|B.1.1|Australia|2020-03-29	Oceania|hCoV-19/Australia/VIC813/2020|EPI ISL 427086|B.4|Australia|2020-04-02	0.0004984416	Oceania
Oceania|hCoV-19/Australia/NSW555/2020|EPI ISL 455094|B.1.5|Australia|2020-03-29	Oceania|hCoV-19/Australia/VIC813/2020|EPI ISL 427086|B.4|Australia|2020-04-02	0.0004628060	Oceania
Oceania|hCoV-19/Australia/NSW342/2020|EPI ISL 451604|B.1.178|Australia|2020-03-29	Oceania|hCoV-19/Australia/VIC813/2020|EPI ISL 427086|B.4|Australia|2020-04-02	0.0004628004	Oceania
Oceania|hCoV-19/Australia/NSW224/2020|EPI ISL 451490|B.1.255|Australia|2020-03-29	Oceania|hCoV-19/Australia/VIC813/2020|EPI ISL 427086|B.4|Australia|2020-04-02	0.0004984113	Oceania
Oceania|hCoV-19/Australia/NSW311/2020|EPI ISL 451575|B.1|Australia|2020-03-29	Oceania|hCoV-19/Australia/VIC813/2020|EPI ISL 427086|B.4|Australia|2020-04-02	0.0004628004	Oceania
Oceania|hCoV-19/Australia/NSW246/2020|EPI ISL 451511|B.6|Australia|2020-03-29	Oceania|hCoV-19/Australia/VIC813/2020|EPI ISL 427086|B.4|Australia|2020-04-02	0.0004627636	Oceania
Oceania|hCoV-19/Australia/WA111/2020|EPI ISL 512764|B.1|Australia|2020-03-29	Oceania|hCoV-19/Australia/VIC813/2020|EPI ISL 427086|B.4|Australia|2020-04-02	0.0004272215	Oceania
Oceania|hCoV-19/New Zealand/20VR1837/2020|EPI ISL 456278|B.1|New Zealand|2020-03-29	Oceania|hCoV-19/Australia/VIC813/2020|EPI ISL 427086|B.4|Australia|2020-04-02	0.0005270791	Oceania
Oceania|hCoV-19/Australia/VIC744/2020|EPI ISL 427022|B.1.1.8|Australia|2020-03-29	Oceania|hCoV-19/Australia/VIC813/2020|EPI ISL 427086|B.4|Australia|2020-04-02	0.0005973661	Oceania
Oceania|hCoV-19/Australia/TAS226/2020|EPI ISL 522655|B.1|Australia|2020-03-29	Oceania|hCoV-19/Australia/VIC813/2020|EPI ISL 427086|B.4|Australia|2020-04-02	0.0005270705	Oceania
Oceania|hCoV-19/Australia/VIC731/2020|EPI ISL 427010|B.1.1|Australia|2020-03-30	Oceania|hCoV-19/Australia/VIC813/2020|EPI ISL 427086|B.4|Australia|2020-04-02	0.0005973661	Oceania
Oceania|hCoV-19/Australia/VIC779/2020|EPI ISL 427054|B.52|Australia|2020-03-30	Oceania|hCoV-19/Australia/VIC813/2020|EPI ISL 427086|B.4|Australia|2020-04-02	0.0004918918	Oceania
Oceania|hCoV-19/Australia/SAP070/2020|EPI ISL 451108|B.1|Australia|2020-03-30	Oceania|hCoV-19/Australia/VIC813/2020|EPI ISL 427086|B.4|Australia|2020-04-02	0.0005270589	Oceania
Oceania|hCoV-19/Australia/VIC752/2020|EPI ISL 427029|B.4|Australia|2020-03-30	Oceania|hCoV-19/Australia/VIC813/2020|EPI ISL 427086|B.4|Australia|2020-04-02	0.0003161547	Oceania
Oceania|hCoV-19/Australia/SAP451/2020|EPI ISL 508141|B.1|Australia|2020-03-30	Oceania|hCoV-19/Australia/VIC813/2020|EPI ISL 427086|B.4|Australia|2020-04-02	0.0004567482	Oceania
Oceania|hCoV-19/Australia/SAP206/2020|EPI ISL 468036|B.1.201|Australia|2020-03-30	Oceania|hCoV-19/Australia/VIC813/2020|EPI ISL 427086|B.4|Australia|2020-04-02	0.0004918874	Oceania
Oceania|hCoV-19/Australia/NSW562/2020|EPI ISL 478674|B.1|Australia|2020-03-30	Oceania|hCoV-19/Australia/VIC813/2020|EPI ISL 427086|B.4|Australia|2020-04-02	0.0004271911	Oceania
Oceania|hCoV-19/Australia/NSW303/2020|EPI ISL 451567|B.1.1|Australia|2020-03-30	Oceania|hCoV-19/Australia/VIC813/2020|EPI ISL 427086|B.4|Australia|2020-04-02	0.0004984416	Oceania
Oceania|hCoV-19/Australia/NSW243/2020|EPI ISL 451509|B.3|Australia|2020-03-30	Oceania|hCoV-19/Australia/VIC813/2020|EPI ISL 427086|B.4|Australia|2020-04-02	0.0003559706	Oceania
Oceania|hCoV-19/Australia/NSW292/2020|EPI ISL 451556|B.1.5|Australia|2020-03-30	Oceania|hCoV-19/Australia/VIC813/2020|EPI ISL 427086|B.4|Australia|2020-04-02	0.0003559597	Oceania
Oceania|hCoV-19/Australia/NSW268/2020|EPI ISL 451533|B.1|Australia|2020-03-30	Oceania|hCoV-19/Australia/VIC813/2020|EPI ISL 427086|B.4|Australia|2020-04-02	0.0004629628	Oceania
Oceania|hCoV-19/Australia/WA86/2020|EPI ISL 512739|B.1.1|Australia|2020-03-30	Oceania|hCoV-19/Australia/VIC813/2020|EPI ISL 427086|B.4|Australia|2020-04-02	0.0006053812	Oceania
Oceania|hCoV-19/New Zealand/20VR1856/2020|EPI ISL 456284|B.31|New Zealand|2020-03-30	Oceania|hCoV-19/Australia/VIC813/2020|EPI ISL 427086|B.4|Australia|2020-04-02	0.0005622547	Oceania
Oceania|hCoV-19/Australia/NSW581/2020|EPI ISL 478693|B.1|Australia|2020-03-30	Oceania|hCoV-19/Australia/VIC813/2020|EPI ISL 427086|B.4|Australia|2020-04-02	0.0004628333	Oceania
Oceania|hCoV-19/Australia/VIC931/2020|EPI ISL 427159|B.1.1.1|Australia|2020-03-30	Oceania|hCoV-19/Australia/VIC813/2020|EPI ISL 427086|B.4|Australia|2020-04-02	0.0006325680	Oceania
Oceania|hCoV-19/Australia/VIC780/2020|EPI ISL 427055|B.1.1|Australia|2020-03-30	Oceania|hCoV-19/Australia/VIC813/2020|EPI ISL 427086|B.4|Australia|2020-04-02	0.0005622420	Oceania
Oceania|hCoV-19/New Zealand/20VR1862/2020|EPI ISL 456288|B.1|New Zealand|2020-03-30	Oceania|hCoV-19/Australia/VIC813/2020|EPI ISL 427086|B.4|Australia|2020-04-02	0.0004217444	Oceania
Oceania|hCoV-19/Australia/VIC753/2020|EPI ISL 427030|B.31|Australia|2020-03-30	Oceania|hCoV-19/Australia/VIC813/2020|EPI ISL 427086|B.4|Australia|2020-04-02	0.0005274040	Oceania
Oceania|hCoV-19/Australia/SAP285/2020|EPI ISL 468035|B.1.1|Australia|2020-03-31	Oceania|hCoV-19/Australia/VIC813/2020|EPI ISL 427086|B.4|Australia|2020-04-02	0.0005973661	Oceania
Oceania|hCoV-19/Australia/SAP268/2020|EPI ISL 468043|B.3|Australia|2020-03-31	Oceania|hCoV-19/Australia/VIC813/2020|EPI ISL 427086|B.4|Australia|2020-04-02	0.0003864510	Oceania
Oceania|hCoV-19/Australia/QLD963/2020|EPI ISL 530226|B.1|Australia|2020-03-31	Oceania|hCoV-19/Australia/VIC813/2020|EPI ISL 427086|B.4|Australia|2020-04-02	0.0006324999	Oceania
Oceania|hCoV-19/Australia/WA12/2020|EPI ISL 470830|B.1.5|Australia|2020-03-31	Oceania|hCoV-19/Australia/VIC813/2020|EPI ISL 427086|B.4|Australia|2020-04-02	0.0004215794	Oceania
Oceania|hCoV-19/Australia/SAP073/2020|EPI ISL 451110|B.1|Australia|2020-03-31	Oceania|hCoV-19/Australia/VIC813/2020|EPI ISL 427086|B.4|Australia|2020-04-02	0.0004918874	Oceania
Oceania|hCoV-19/Australia/SAP087/2020|EPI ISL 451122|B.1|Australia|2020-03-31	Oceania|hCoV-19/Australia/VIC813/2020|EPI ISL 427086|B.4|Australia|2020-04-02	0.0005973770	Oceania
Oceania|hCoV-19/Australia/VIC990/2020|EPI ISL 430556|B.1|Australia|2020-03-31	Oceania|hCoV-19/Australia/VIC813/2020|EPI ISL 427086|B.4|Australia|2020-04-02	0.0005270335	Oceania
Oceania|hCoV-19/Australia/SAP072/2020|EPI ISL 451109|B.1|Australia|2020-03-31	Oceania|hCoV-19/Australia/VIC813/2020|EPI ISL 427086|B.4|Australia|2020-04-02	0.0005270335	Oceania
Oceania|hCoV-19/Australia/NSW293/2020|EPI ISL 451557|A|Australia|2020-03-31	Oceania|hCoV-19/Australia/VIC813/2020|EPI ISL 427086|B.4|Australia|2020-04-02	0.0004628145	Oceania
Oceania|hCoV-19/Australia/NSW561/2020|EPI ISL 478673|B.1.1|Australia|2020-03-31	Oceania|hCoV-19/Australia/VIC813/2020|EPI ISL 427086|B.4|Australia|2020-04-02	0.0004984568	Oceania
Oceania|hCoV-19/Australia/NSW542/2020|EPI ISL 455081|B.1|Australia|2020-03-31	Oceania|hCoV-19/Australia/VIC813/2020|EPI ISL 427086|B.4|Australia|2020-04-02	0.0004628145	Oceania
Oceania|hCoV-19/Australia/NSW273/2020|EPI ISL 451538|B.1|Australia|2020-03-31	Oceania|hCoV-19/Australia/VIC813/2020|EPI ISL 427086|B.4|Australia|2020-04-02	0.0004628004	Oceania
Oceania|hCoV-19/Australia/NSW289/2020|EPI ISL 451553|B.1.5|Australia|2020-03-31	Oceania|hCoV-19/Australia/VIC813/2020|EPI ISL 427086|B.4|Australia|2020-04-02	0.0004271702	Oceania
Oceania|hCoV-19/Australia/NSW588/2020|EPI ISL 478700|B.1|Australia|2020-03-31	Oceania|hCoV-19/Australia/VIC813/2020|EPI ISL 427086|B.4|Australia|2020-04-02	0.0004628004	Oceania
Oceania|hCoV-19/Australia/NSW496/2020|EPI ISL 455036|B.1.5|Australia|2020-03-31	Oceania|hCoV-19/Australia/VIC813/2020|EPI ISL 427086|B.4|Australia|2020-04-02	0.0003559597	Oceania
Oceania|hCoV-19/Australia/NSW337/2020|EPI ISL 451599|B.4|Australia|2020-03-31	Oceania|hCoV-19/Australia/VIC813/2020|EPI ISL 427086|B.4|Australia|2020-04-02	0.0000355840	Oceania
Oceania|hCoV-19/Australia/NSW329/2020|EPI ISL 451591|B.1.1|Australia|2020-03-31	Oceania|hCoV-19/Australia/VIC813/2020|EPI ISL 427086|B.4|Australia|2020-04-02	0.0004984416	Oceania
Oceania|hCoV-19/Australia/NSW314/2020|EPI ISL 451577|B.1.5|Australia|2020-03-31	Oceania|hCoV-19/Australia/VIC813/2020|EPI ISL 427086|B.4|Australia|2020-04-02	0.0003915642	Oceania
Oceania|hCoV-19/New Zealand/20VR2004/2020|EPI ISL 456330|B.1.8|New Zealand|2020-04-01	Oceania|hCoV-19/Australia/VIC813/2020|EPI ISL 427086|B.4|Australia|2020-04-02	0.0004918930	Oceania
Oceania|hCoV-19/Australia/VPRL007/2020|EPI ISL 455599|B.1|Australia|2020-04-01	Oceania|hCoV-19/Australia/VIC813/2020|EPI ISL 427086|B.4|Australia|2020-04-02	0.0005270335	Oceania
Oceania|hCoV-19/Australia/QLD978/2020|EPI ISL 530229|B|Australia|2020-04-01	Oceania|hCoV-19/Australia/VIC813/2020|EPI ISL 427086|B.4|Australia|2020-04-02	0.0003161880	Oceania
Oceania|hCoV-19/Australia/QLD968/2020|EPI ISL 530228|B.1|Australia|2020-04-01	Oceania|hCoV-19/Australia/VIC813/2020|EPI ISL 427086|B.4|Australia|2020-04-02	0.0004918874	Oceania
Oceania|hCoV-19/Australia/QLD979/2020|EPI ISL 530227|B.1.5|Australia|2020-04-01	Oceania|hCoV-19/Australia/VIC813/2020|EPI ISL 427086|B.4|Australia|2020-04-02	0.0004918932	Oceania
Oceania|hCoV-19/Australia/SAP091/2020|EPI ISL 451126|B.1|Australia|2020-04-01	Oceania|hCoV-19/Australia/VIC813/2020|EPI ISL 427086|B.4|Australia|2020-04-02	0.0005270335	Oceania
Oceania|hCoV-19/Australia/SAP090/2020|EPI ISL 451125|B.1|Australia|2020-04-01	Oceania|hCoV-19/Australia/VIC813/2020|EPI ISL 427086|B.4|Australia|2020-04-02	0.0005621980	Oceania
Oceania|hCoV-19/Australia/NSW589/2020|EPI ISL 478701|B.1|Australia|2020-04-01	Oceania|hCoV-19/Australia/VIC813/2020|EPI ISL 427086|B.4|Australia|2020-04-02	0.0004628004	Oceania
Oceania|hCoV-19/Australia/NSW341/2020|EPI ISL 451603|B.1.8|Australia|2020-04-01	Oceania|hCoV-19/Australia/VIC813/2020|EPI ISL 427086|B.4|Australia|2020-04-02	0.0004984416	Oceania
Oceania|hCoV-19/Australia/NSW306/2020|EPI ISL 451570|B.1.5|Australia|2020-04-01	Oceania|hCoV-19/Australia/VIC813/2020|EPI ISL 427086|B.4|Australia|2020-04-02	0.0003559597	Oceania
Oceania|hCoV-19/Australia/NSW319/2020|EPI ISL 451582|B.1|Australia|2020-04-01	Oceania|hCoV-19/Australia/VIC813/2020|EPI ISL 427086|B.4|Australia|2020-04-02	0.0005340759	Oceania
Oceania|hCoV-19/New Zealand/20VR2000/2020|EPI ISL 456327|B.3|New Zealand|2020-04-01	Oceania|hCoV-19/Australia/VIC813/2020|EPI ISL 427086|B.4|Australia|2020-04-02	0.0004568263	Oceania
Oceania|hCoV-19/New Zealand/20VR2006/2020|EPI ISL 456331|B.1.8|New Zealand|2020-04-01	Oceania|hCoV-19/Australia/VIC813/2020|EPI ISL 427086|B.4|Australia|2020-04-02	0.0004919623	Oceania
Oceania|hCoV-19/Australia/VIC1011/2020|EPI ISL 430547|B.1.5|Australia|2020-04-01	Oceania|hCoV-19/Australia/VIC813/2020|EPI ISL 427086|B.4|Australia|2020-04-02	0.0004920513	Oceania
Oceania|hCoV-19/Australia/SAP088/2020|EPI ISL 451123|B.1|Australia|2020-04-01	Oceania|hCoV-19/Australia/VIC813/2020|EPI ISL 427086|B.4|Australia|2020-04-02	0.0005270589	Oceania
Oceania|hCoV-19/Australia/VIC798/2020|EPI ISL 427072|B.1.5|Australia|2020-04-01	Oceania|hCoV-19/Australia/VIC813/2020|EPI ISL 427086|B.4|Australia|2020-04-02	0.0005270239	Oceania
Oceania|hCoV-19/Australia/VIC799/2020|EPI ISL 427073|B.1|Australia|2020-04-01	Oceania|hCoV-19/Australia/VIC813/2020|EPI ISL 427086|B.4|Australia|2020-04-02	0.0005631381	Oceania
Oceania|hCoV-19/Australia/VIC1013/2020|EPI ISL 430553|B.1.5|Australia|2020-04-01	Oceania|hCoV-19/Australia/VIC813/2020|EPI ISL 427086|B.4|Australia|2020-04-02	0.0004572967	Oceania
Oceania|hCoV-19/Australia/VIC1015/2020|EPI ISL 430559|B.1|Australia|2020-04-01	Oceania|hCoV-19/Australia/VIC813/2020|EPI ISL 427086|B.4|Australia|2020-04-02	0.0005631380	Oceania
Oceania|hCoV-19/Australia/VIC1224/2020|EPI ISL 430522|B.1.5|Australia|2020-04-01	Oceania|hCoV-19/Australia/VIC813/2020|EPI ISL 427086|B.4|Australia|2020-04-02	0.0003870921	Oceania
Oceania|hCoV-19/Australia/VIC1018/2020|EPI ISL 430490|B.1|Australia|2020-04-01	Oceania|hCoV-19/Australia/VIC813/2020|EPI ISL 427086|B.4|Australia|2020-04-02	0.0004927420	Oceania
Oceania|hCoV-19/Australia/VIC1222/2020|EPI ISL 430519|B.1.5|Australia|2020-04-01	Oceania|hCoV-19/Australia/VIC813/2020|EPI ISL 427086|B.4|Australia|2020-04-02	0.0003871466	Oceania
Oceania|hCoV-19/Australia/VIC1214/2020|EPI ISL 430505|B.1.5|Australia|2020-04-01	Oceania|hCoV-19/Australia/VIC813/2020|EPI ISL 427086|B.4|Australia|2020-04-02	0.0004224846	Oceania
Oceania|hCoV-19/Australia/VIC1208/2020|EPI ISL 430498|B.1.5|Australia|2020-04-01	Oceania|hCoV-19/Australia/VIC813/2020|EPI ISL 427086|B.4|Australia|2020-04-02	0.0006338806	Oceania
Oceania|hCoV-19/Australia/VIC1211/2020|EPI ISL 430501|B.1|Australia|2020-04-01	Oceania|hCoV-19/Australia/VIC813/2020|EPI ISL 427086|B.4|Australia|2020-04-02	0.0005285560	Oceania
Oceania|hCoV-19/Australia/VIC1012/2020|EPI ISL 430548|B.1.1|Australia|2020-04-01	Oceania|hCoV-19/Australia/VIC813/2020|EPI ISL 427086|B.4|Australia|2020-04-02	0.0005301916	Oceania
Oceania|hCoV-19/Australia/VIC1219/2020|EPI ISL 430516|B.1.22|Australia|2020-04-01	Oceania|hCoV-19/Australia/VIC813/2020|EPI ISL 427086|B.4|Australia|2020-04-02	0.0005687345	Oceania
Oceania|hCoV-19/Australia/VIC1212/2020|EPI ISL 430502|B.1|Australia|2020-04-01	Oceania|hCoV-19/Australia/VIC813/2020|EPI ISL 427086|B.4|Australia|2020-04-02	0.0005989303	Oceania
Oceania|hCoV-19/Australia/VIC1209/2020|EPI ISL 430499|B.1.1|Australia|2020-04-01	Oceania|hCoV-19/Australia/VIC813/2020|EPI ISL 427086|B.4|Australia|2020-04-02	0.0006750142	Oceania
Oceania|hCoV-19/Australia/SAP089/2020|EPI ISL 451124|B.1|Australia|2020-04-01	Oceania|hCoV-19/Australia/VIC813/2020|EPI ISL 427086|B.4|Australia|2020-04-02	0.0004968619	Oceania
Oceania|hCoV-19/Australia/VIC1014/2020|EPI ISL 430555|B.1.5|Australia|2020-04-01	Oceania|hCoV-19/Australia/VIC813/2020|EPI ISL 427086|B.4|Australia|2020-04-02	0.0005007976	Oceania
Oceania|hCoV-19/Australia/VIC1218/2020|EPI ISL 430515|B.1.5|Australia|2020-04-01	Oceania|hCoV-19/Australia/VIC813/2020|EPI ISL 427086|B.4|Australia|2020-04-02	0.0003904850	Oceania
Oceania|hCoV-19/Australia/SAP092/2020|EPI ISL 451127|B.1|Australia|2020-04-01	Oceania|hCoV-19/Australia/VIC813/2020|EPI ISL 427086|B.4|Australia|2020-04-02	0.0005707063	Oceania
Oceania|hCoV-19/Australia/VPRL009/2020|EPI ISL 455601|B.1|Australia|2020-04-01	Oceania|hCoV-19/Australia/VIC813/2020|EPI ISL 427086|B.4|Australia|2020-04-02	0.0005092397	Oceania
Oceania|hCoV-19/Australia/VIC1213/2020|EPI ISL 430503|B.1|Australia|2020-04-01	Oceania|hCoV-19/Australia/VIC813/2020|EPI ISL 427086|B.4|Australia|2020-04-02	0.0005994589	Oceania
Oceania|hCoV-19/Australia/VIC1215/2020|EPI ISL 430508|B.1|Australia|2020-04-01	Oceania|hCoV-19/Australia/VIC813/2020|EPI ISL 427086|B.4|Australia|2020-04-02	0.0005068485	Oceania
Oceania|hCoV-19/Australia/VIC1010/2020|EPI ISL 430560|B.1|Australia|2020-04-01	Oceania|hCoV-19/Australia/VIC813/2020|EPI ISL 427086|B.4|Australia|2020-04-02	0.0005068017	Oceania
Oceania|hCoV-19/New Zealand/20VR1995/2020|EPI ISL 456325|B|New Zealand|2020-04-01	Oceania|hCoV-19/Australia/VIC813/2020|EPI ISL 427086|B.4|Australia|2020-04-02	0.0003690915	Oceania
Oceania|hCoV-19/New Zealand/20VR2022/2020|EPI ISL 456337|B.1|New Zealand|2020-04-01	Oceania|hCoV-19/Australia/VIC813/2020|EPI ISL 427086|B.4|Australia|2020-04-02	0.0004431558	Oceania
Oceania|hCoV-19/Australia/QLD973/2020|EPI ISL 530231|B.1.5|Australia|2020-04-02	Oceania|hCoV-19/Australia/VIC813/2020|EPI ISL 427086|B.4|Australia|2020-04-02	0.0005973884	Oceania
Oceania|hCoV-19/Australia/QLD1015/2020|EPI ISL 530275|B.1|Australia|2020-04-02	Oceania|hCoV-19/Australia/VIC813/2020|EPI ISL 427086|B.4|Australia|2020-04-02	0.0004918874	Oceania
Oceania|hCoV-19/Australia/VPRL005/2020|EPI ISL 455597|B.1|Australia|2020-04-02	Oceania|hCoV-19/Australia/VIC813/2020|EPI ISL 427086|B.4|Australia|2020-04-02	0.0005270335	Oceania
Oceania|hCoV-19/Australia/NSW2431/2020|EPI ISL 527015|B.1.1|Australia|2020-04-02	Oceania|hCoV-19/Australia/VIC813/2020|EPI ISL 427086|B.4|Australia|2020-04-02	0.0004919169	Oceania
Oceania|hCoV-19/Australia/VIC812/2020|EPI ISL 427085|B.4|Australia|2020-04-02	Oceania|hCoV-19/Australia/VIC813/2020|EPI ISL 427086|B.4|Australia|2020-04-02	0.0000702351	Oceania
Oceania|hCoV-19/Australia/SAP019/2020|EPI ISL 468017|B.1|Australia|2020-04-02	Oceania|hCoV-19/Australia/VIC813/2020|EPI ISL 427086|B.4|Australia|2020-04-02	0.0004918874	Oceania
Oceania|hCoV-19/New Zealand/20VR2095/2020|EPI ISL 548123|B.1.1.75|New Zealand|2020-04-02	Oceania|hCoV-19/Australia/VIC813/2020|EPI ISL 427086|B.4|Australia|2020-04-02	0.0006677992	Oceania
Oceania|hCoV-19/Australia/NSW290/2020|EPI ISL 451554|B.1|Australia|2020-04-02	Oceania|hCoV-19/Australia/VIC813/2020|EPI ISL 427086|B.4|Australia|2020-04-02	0.0004984508	Oceania
Oceania|hCoV-19/Australia/NSW270/2020|EPI ISL 451535|B.3|Australia|2020-04-02	Oceania|hCoV-19/Australia/VIC813/2020|EPI ISL 427086|B.4|Australia|2020-04-02	0.0003915762	Oceania
Oceania|hCoV-19/Australia/NSW284/2020|EPI ISL 451548|B.1.5|Australia|2020-04-02	Oceania|hCoV-19/Australia/VIC813/2020|EPI ISL 427086|B.4|Australia|2020-04-02	0.0003559597	Oceania
Oceania|hCoV-19/Australia/NSW349/2020|EPI ISL 451610|B.1.3|Australia|2020-04-02	Oceania|hCoV-19/Australia/VIC813/2020|EPI ISL 427086|B.4|Australia|2020-04-02	0.0005340399	Oceania
Oceania|hCoV-19/Australia/NSW624/2020|EPI ISL 490033|B.1.1|Australia|2020-04-02	Oceania|hCoV-19/Australia/VIC813/2020|EPI ISL 427086|B.4|Australia|2020-04-02	0.0004628286	Oceania
Oceania|hCoV-19/Australia/NSW277/2020|EPI ISL 451541|B.1.1|Australia|2020-04-02	Oceania|hCoV-19/Australia/VIC813/2020|EPI ISL 427086|B.4|Australia|2020-04-02	0.0004984416	Oceania
Oceania|hCoV-19/New Zealand/20VR1910/2020|EPI ISL 456305|B.31|New Zealand|2020-04-02	Oceania|hCoV-19/Australia/VIC813/2020|EPI ISL 427086|B.4|Australia|2020-04-02	0.0005974583	Oceania
Oceania|hCoV-19/New Zealand/20VR1887/2020|EPI ISL 456294|B.1|New Zealand|2020-04-02	Oceania|hCoV-19/Australia/VIC813/2020|EPI ISL 427086|B.4|Australia|2020-04-02	0.0004919155	Oceania
Oceania|hCoV-19/Australia/SAP014/2020|EPI ISL 468019|B.1|Australia|2020-04-02	Oceania|hCoV-19/Australia/VIC813/2020|EPI ISL 427086|B.4|Australia|2020-04-02	0.0004918874	Oceania
Oceania|hCoV-19/New Zealand/20VR1907/2020|EPI ISL 456303|B.1|New Zealand|2020-04-02	Oceania|hCoV-19/Australia/VIC813/2020|EPI ISL 427086|B.4|Australia|2020-04-02	0.0004920627	Oceania
Oceania|hCoV-19/Australia/SAP018/2020|EPI ISL 467994|B.1|Australia|2020-04-02	Oceania|hCoV-19/Australia/VIC813/2020|EPI ISL 427086|B.4|Australia|2020-04-02	0.0005625368	Oceania
Oceania|hCoV-19/Australia/VIC1025/2020|EPI ISL 430532|B.1.5|Australia|2020-04-02	Oceania|hCoV-19/Australia/VIC813/2020|EPI ISL 427086|B.4|Australia|2020-04-02	0.0003869151	Oceania
Oceania|hCoV-19/Australia/SAP093/2020|EPI ISL 451128|B.1|Australia|2020-04-02	Oceania|hCoV-19/Australia/VIC813/2020|EPI ISL 427086|B.4|Australia|2020-04-02	0.0005271816	Oceania
Oceania|hCoV-19/Australia/SAP017/2020|EPI ISL 468012|B.1|Australia|2020-04-02	Oceania|hCoV-19/Australia/VIC813/2020|EPI ISL 427086|B.4|Australia|2020-04-02	0.0004947137	Oceania
Oceania|hCoV-19/Australia/VIC1232/2020|EPI ISL 563551|B.1.5|Australia|2020-04-02	Oceania|hCoV-19/Australia/VIC813/2020|EPI ISL 427086|B.4|Australia|2020-04-02	0.0003872692	Oceania
Oceania|hCoV-19/Australia/SAP015/2020|EPI ISL 467990|B.1|Australia|2020-04-02	Oceania|hCoV-19/Australia/VIC813/2020|EPI ISL 427086|B.4|Australia|2020-04-02	0.0004932734	Oceania
Oceania|hCoV-19/Australia/VIC1024/2020|EPI ISL 430531|B.1|Australia|2020-04-02	Oceania|hCoV-19/Australia/VIC813/2020|EPI ISL 427086|B.4|Australia|2020-04-02	0.0004961747	Oceania
Oceania|hCoV-19/Australia/VIC814/2020|EPI ISL 427087|B.1.1|Australia|2020-04-02	Oceania|hCoV-19/Australia/VIC813/2020|EPI ISL 427086|B.4|Australia|2020-04-02	0.0006743394	Oceania
Oceania|hCoV-19/Australia/VIC1234/2020|EPI ISL 430511|B.1.1|Australia|2020-04-02	Oceania|hCoV-19/Australia/VIC813/2020|EPI ISL 427086|B.4|Australia|2020-04-02	0.0005681430	Oceania
Oceania|hCoV-19/Australia/VIC1231/2020|EPI ISL 561957|B.1|Australia|2020-04-02	Oceania|hCoV-19/Australia/VIC813/2020|EPI ISL 427086|B.4|Australia|2020-04-02	0.0004615418	Oceania
Oceania|hCoV-19/Australia/ACT0073/2020|EPI ISL 498533|B.1.1|Australia|2020-04-02	Oceania|hCoV-19/Australia/VIC813/2020|EPI ISL 427086|B.4|Australia|2020-04-02	0.0004615637	Oceania
Oceania|hCoV-19/Australia/TAS105/2020|EPI ISL 522571|B.1|Australia|2020-04-02	Oceania|hCoV-19/Australia/VIC813/2020|EPI ISL 427086|B.4|Australia|2020-04-02	0.0004579324	Oceania
Oceania|hCoV-19/Australia/TAS173/2020|EPI ISL 522626|B.1.5|Australia|2020-04-02	Oceania|hCoV-19/Australia/VIC813/2020|EPI ISL 427086|B.4|Australia|2020-04-02	0.0004293832	Oceania
Oceania|hCoV-19/Australia/VIC1881/2020|EPI ISL 480571|B.1.1|Australia|2020-04-02	Oceania|hCoV-19/Australia/VIC813/2020|EPI ISL 427086|B.4|Australia|2020-04-02	0.0005376472	Oceania
Oceania|hCoV-19/Australia/VIC815/2020|EPI ISL 427088|B.1|Australia|2020-04-02	Oceania|hCoV-19/Australia/VIC813/2020|EPI ISL 427086|B.4|Australia|2020-04-02	0.0006147154	Oceania
Oceania|hCoV-19/Australia/NSW02/2020|EPI ISL 408976|B|Australia|2020-01-22	Oceania|hCoV-19/Australia/VIC1046/2020|EPI ISL 430550|B.1|Australia|2020-04-03	0.0003027717	Oceania
Oceania|hCoV-19/Australia/NSW01/2020|EPI ISL 407893|A|Australia|2020-01-24	Oceania|hCoV-19/Australia/VIC1046/2020|EPI ISL 430550|B.1|Australia|2020-04-03	0.0003023408	Oceania
Oceania|hCoV-19/Australia/NSW04/2020|EPI ISL 417030|A|Australia|2020-01-24	Oceania|hCoV-19/Australia/VIC1046/2020|EPI ISL 430550|B.1|Australia|2020-04-03	0.0004031459	Oceania
Oceania|hCoV-19/Australia/VIC02/2020|EPI ISL 416410|B|Australia|2020-01-24	Oceania|hCoV-19/Australia/VIC1046/2020|EPI ISL 430550|B.1|Australia|2020-04-03	0.0003051425	Oceania
Oceania|hCoV-19/Australia/VIC01/2020|EPI ISL 406844|B|Australia|2020-01-25	Oceania|hCoV-19/Australia/VIC1046/2020|EPI ISL 430550|B.1|Australia|2020-04-03	0.0003360849	Oceania
Oceania|hCoV-19/Australia/NSW03/2020|EPI ISL 408977|B|Australia|2020-01-25	Oceania|hCoV-19/Australia/VIC1046/2020|EPI ISL 430550|B.1|Australia|2020-04-03	0.0002687542	Oceania
Oceania|hCoV-19/Australia/NSW2153/2020|EPI ISL 509505|B.1.5|Australia|2020-01-25	Oceania|hCoV-19/Australia/VIC1046/2020|EPI ISL 430550|B.1|Australia|2020-04-03	0.0001343690	Oceania
Oceania|hCoV-19/Australia/QLD01/2020|EPI ISL 407894|A|Australia|2020-01-28	Oceania|hCoV-19/Australia/VIC1046/2020|EPI ISL 430550|B.1|Australia|2020-04-03	0.0003695640	Oceania
Oceania|hCoV-19/Australia/VPRL014/2020|EPI ISL 455603|B.1|Australia|2020-01-30	Oceania|hCoV-19/Australia/VIC1046/2020|EPI ISL 430550|B.1|Australia|2020-04-03	0.0003023408	Oceania
Oceania|hCoV-19/Australia/QLD02/2020|EPI ISL 407896|A|Australia|2020-01-30	Oceania|hCoV-19/Australia/VIC1046/2020|EPI ISL 430550|B.1|Australia|2020-04-03	0.0004367754	Oceania
Oceania|hCoV-19/Australia/SA01/2020|EPI ISL 480778|B.1|Australia|2020-01-30	Oceania|hCoV-19/Australia/VIC1046/2020|EPI ISL 430550|B.1|Australia|2020-04-03	0.0003027476	Oceania
Oceania|hCoV-19/Australia/SA04/2020|EPI ISL 480781|B.1|Australia|2020-01-30	Oceania|hCoV-19/Australia/VIC1046/2020|EPI ISL 430550|B.1|Australia|2020-04-03	0.0003041489	Oceania
Oceania|hCoV-19/Australia/VIC13/2020|EPI ISL 419733|B|Australia|2020-01-31	Oceania|hCoV-19/Australia/VIC1046/2020|EPI ISL 430550|B.1|Australia|2020-04-03	0.0003700381	Oceania
Oceania|hCoV-19/Australia/VIC14/2020|EPI ISL 419734|B|Australia|2020-02-02	Oceania|hCoV-19/Australia/VIC1046/2020|EPI ISL 430550|B.1|Australia|2020-04-03	0.0002730615	Oceania
Oceania|hCoV-19/Australia/QLD03/2020|EPI ISL 410717|A|Australia|2020-02-05	Oceania|hCoV-19/Australia/VIC1046/2020|EPI ISL 430550|B.1|Australia|2020-04-03	0.0004031688	Oceania
Oceania|hCoV-19/Australia/QLD04/2020|EPI ISL 410718|A|Australia|2020-02-05	Oceania|hCoV-19/Australia/VIC1046/2020|EPI ISL 430550|B.1|Australia|2020-04-03	0.0003695640	Oceania
Oceania|hCoV-19/Australia/VIC07/2020|EPI ISL 416415|A|Australia|2020-02-08	Oceania|hCoV-19/Australia/VIC1046/2020|EPI ISL 430550|B.1|Australia|2020-04-03	0.0004031690	Oceania
Oceania|hCoV-19/Australia/SAP097/2020|EPI ISL 468039|B|Australia|2020-02-22	Oceania|hCoV-19/Australia/VIC1046/2020|EPI ISL 430550|B.1|Australia|2020-04-03	0.0003359721	Oceania
Oceania|hCoV-19/Australia/WA11/2020|EPI ISL 420456|B|Australia|2020-02-22	Oceania|hCoV-19/Australia/VIC1046/2020|EPI ISL 430550|B.1|Australia|2020-04-03	0.0003359904	Oceania
Oceania|hCoV-19/Australia/WA34/2020|EPI ISL 470851|B|Australia|2020-02-27	Oceania|hCoV-19/Australia/VIC1046/2020|EPI ISL 430550|B.1|Australia|2020-04-03	0.0003359566	Oceania
Oceania|hCoV-19/New Zealand/20VR0174/2020|EPI ISL 413490|B.4|New Zealand|2020-02-27	Oceania|hCoV-19/Australia/VIC1046/2020|EPI ISL 430550|B.1|Australia|2020-04-03	0.0004032738	Oceania
Oceania|hCoV-19/Australia/NSW05/2020|EPI ISL 412975|B.4|Australia|2020-02-28	Oceania|hCoV-19/Australia/VIC1046/2020|EPI ISL 430550|B.1|Australia|2020-04-03	0.0004368281	Oceania
Oceania|hCoV-19/Australia/QLDID922/2020|EPI ISL 418799|B|Australia|2020-02-28	Oceania|hCoV-19/Australia/VIC1046/2020|EPI ISL 430550|B.1|Australia|2020-04-03	0.0004031575	Oceania
Oceania|hCoV-19/Australia/NSW09/2020|EPI ISL 413595|B.4|Australia|2020-02-28	Oceania|hCoV-19/Australia/VIC1046/2020|EPI ISL 430550|B.1|Australia|2020-04-03	0.0004763957	Oceania
Oceania|hCoV-19/Australia/NSW08/2020|EPI ISL 413594|B|Australia|2020-02-28	Oceania|hCoV-19/Australia/VIC1046/2020|EPI ISL 430550|B.1|Australia|2020-04-03	0.0002381383	Oceania
Oceania|hCoV-19/Australia/NSW10/2020|EPI ISL 413596|B|Australia|2020-02-28	Oceania|hCoV-19/Australia/VIC1046/2020|EPI ISL 430550|B.1|Australia|2020-04-03	0.0002381464	Oceania
Oceania|hCoV-19/Australia/NSW219/2020|EPI ISL 427643|B|Australia|2020-02-28	Oceania|hCoV-19/Australia/VIC1046/2020|EPI ISL 430550|B.1|Australia|2020-04-03	0.0002381545	Oceania
Oceania|hCoV-19/Australia/NSW07/2020|EPI ISL 413214|B.4|Australia|2020-02-29	Oceania|hCoV-19/Australia/VIC1046/2020|EPI ISL 430550|B.1|Australia|2020-04-03	0.0004032057	Oceania
Oceania|hCoV-19/Australia/QLD09/2020|EPI ISL 414414|B.4|Australia|2020-02-29	Oceania|hCoV-19/Australia/VIC1046/2020|EPI ISL 430550|B.1|Australia|2020-04-03	0.0004368156	Oceania
Oceania|hCoV-19/Australia/NSW06/2020|EPI ISL 413213|B.4|Australia|2020-02-29	Oceania|hCoV-19/Australia/VIC1046/2020|EPI ISL 430550|B.1|Australia|2020-04-03	0.0004704346	Oceania
Oceania|hCoV-19/New Zealand/20VR0189/2020|EPI ISL 416519|B.1.1|New Zealand|2020-03-02	Oceania|hCoV-19/Australia/VIC1046/2020|EPI ISL 430550|B.1|Australia|2020-04-03	0.0002015632	Oceania
Oceania|hCoV-19/Australia/VIC04/2020|EPI ISL 416412|B.4|Australia|2020-03-02	Oceania|hCoV-19/Australia/VIC1046/2020|EPI ISL 430550|B.1|Australia|2020-04-03	0.0005376616	Oceania
Oceania|hCoV-19/Australia/NSW11/2020|EPI ISL 413597|B.4|Australia|2020-03-02	Oceania|hCoV-19/Australia/VIC1046/2020|EPI ISL 430550|B.1|Australia|2020-04-03	0.0003742768	Oceania
Oceania|hCoV-19/Australia/NSW217/2020|EPI ISL 427644|B.4|Australia|2020-03-02	Oceania|hCoV-19/Australia/VIC1046/2020|EPI ISL 430550|B.1|Australia|2020-04-03	0.0003742895	Oceania
Oceania|hCoV-19/Australia/SAP098/2020|EPI ISL 483066|B.4|Australia|2020-03-03	Oceania|hCoV-19/Australia/VIC1046/2020|EPI ISL 430550|B.1|Australia|2020-04-03	0.0004704775	Oceania
Oceania|hCoV-19/Australia/NSW15/2020|EPI ISL 417383|B.4|Australia|2020-03-03	Oceania|hCoV-19/Australia/VIC1046/2020|EPI ISL 430550|B.1|Australia|2020-04-03	0.0004704264	Oceania
Oceania|hCoV-19/New Zealand/20VR1109/2020|EPI ISL 456190|B.31|New Zealand|2020-03-03	Oceania|hCoV-19/Australia/VIC1046/2020|EPI ISL 430550|B.1|Australia|2020-04-03	0.0006049395	Oceania
Oceania|hCoV-19/Australia/NSW14/2020|EPI ISL 413600|B.4|Australia|2020-03-03	Oceania|hCoV-19/Australia/VIC1046/2020|EPI ISL 430550|B.1|Australia|2020-04-03	0.0003742811	Oceania
Oceania|hCoV-19/Australia/NSW22/2020|EPI ISL 427649|B.4|Australia|2020-03-03	Oceania|hCoV-19/Australia/VIC1046/2020|EPI ISL 430550|B.1|Australia|2020-04-03	0.0004083361	Oceania
Oceania|hCoV-19/Australia/VPRL004/2020|EPI ISL 455596|B.4|Australia|2020-03-03	Oceania|hCoV-19/Australia/VIC1046/2020|EPI ISL 430550|B.1|Australia|2020-04-03	0.0004705091	Oceania
Oceania|hCoV-19/Australia/SAP217/2020|EPI ISL 483073|B|Australia|2020-03-03	Oceania|hCoV-19/Australia/VIC1046/2020|EPI ISL 430550|B.1|Australia|2020-04-03	0.0003735436	Oceania
Oceania|hCoV-19/Australia/SAP099/2020|EPI ISL 468038|B.4|Australia|2020-03-04	Oceania|hCoV-19/Australia/VIC1046/2020|EPI ISL 430550|B.1|Australia|2020-04-03	0.0005041173	Oceania
Oceania|hCoV-19/Australia/NSW21/2020|EPI ISL 417386|B.4|Australia|2020-03-04	Oceania|hCoV-19/Australia/VIC1046/2020|EPI ISL 430550|B.1|Australia|2020-04-03	0.0004368357	Oceania
Oceania|hCoV-19/Australia/WA06/2020|EPI ISL 420534|B.1.98|Australia|2020-03-04	Oceania|hCoV-19/Australia/VIC1046/2020|EPI ISL 430550|B.1|Australia|2020-04-03	0.0001682084	Oceania
Oceania|hCoV-19/Australia/NSW12/2020|EPI ISL 413598|B.4|Australia|2020-03-04	Oceania|hCoV-19/Australia/VIC1046/2020|EPI ISL 430550|B.1|Australia|2020-04-03	0.0004763957	Oceania
Oceania|hCoV-19/Australia/NSW23/2020|EPI ISL 427650|B.4|Australia|2020-03-04	Oceania|hCoV-19/Australia/VIC1046/2020|EPI ISL 430550|B.1|Australia|2020-04-03	0.0004083171	Oceania
Oceania|hCoV-19/Australia/NSW65/2020|EPI ISL 427645|B.4|Australia|2020-03-04	Oceania|hCoV-19/Australia/VIC1046/2020|EPI ISL 430550|B.1|Australia|2020-04-03	0.0004423527	Oceania
Oceania|hCoV-19/Australia/NSW13/2020|EPI ISL 413599|B.4|Australia|2020-03-04	Oceania|hCoV-19/Australia/VIC1046/2020|EPI ISL 430550|B.1|Australia|2020-04-03	0.0004083171	Oceania
Oceania|hCoV-19/New Zealand/20VR0195/2020|EPI ISL 534335|B.1.1|New Zealand|2020-03-04	Oceania|hCoV-19/Australia/VIC1046/2020|EPI ISL 430550|B.1|Australia|2020-04-03	0.0002054057	Oceania
Oceania|hCoV-19/Australia/NSW25/2020|EPI ISL 417388|B.6|Australia|2020-03-05	Oceania|hCoV-19/Australia/VIC1046/2020|EPI ISL 430550|B.1|Australia|2020-04-03	0.0004703994	Oceania
Oceania|hCoV-19/Australia/NSW18/2020|EPI ISL 417384|B.4|Australia|2020-03-05	Oceania|hCoV-19/Australia/VIC1046/2020|EPI ISL 430550|B.1|Australia|2020-04-03	0.0004704129	Oceania
Oceania|hCoV-19/Australia/NSW66/2020|EPI ISL 427646|B.4|Australia|2020-03-05	Oceania|hCoV-19/Australia/VIC1046/2020|EPI ISL 430550|B.1|Australia|2020-04-03	0.0004423527	Oceania
Oceania|hCoV-19/Australia/TAS54/2020|EPI ISL 522729|B.4|Australia|2020-03-05	Oceania|hCoV-19/Australia/VIC1046/2020|EPI ISL 430550|B.1|Australia|2020-04-03	0.0004397679	Oceania
Oceania|hCoV-19/New Zealand/20VR0206/2020|EPI ISL 416526|B.4|New Zealand|2020-03-05	Oceania|hCoV-19/Australia/VIC1046/2020|EPI ISL 430550|B.1|Australia|2020-04-03	0.0004451454	Oceania
Oceania|hCoV-19/Australia/NSW24/2020|EPI ISL 417387|B.4|Australia|2020-03-06	Oceania|hCoV-19/Australia/VIC1046/2020|EPI ISL 430550|B.1|Australia|2020-04-03	0.0004704345	Oceania
Oceania|hCoV-19/Australia/NSW19/2020|EPI ISL 417385|B.4|Australia|2020-03-06	Oceania|hCoV-19/Australia/VIC1046/2020|EPI ISL 430550|B.1|Australia|2020-04-03	0.0004704265	Oceania
Oceania|hCoV-19/Australia/NSW155/2020|EPI ISL 427647|B.1.1|Australia|2020-03-06	Oceania|hCoV-19/Australia/VIC1046/2020|EPI ISL 430550|B.1|Australia|2020-04-03	0.0002041272	Oceania
Oceania|hCoV-19/Australia/NSW33/2020|EPI ISL 427654|B.4|Australia|2020-03-06	Oceania|hCoV-19/Australia/VIC1046/2020|EPI ISL 430550|B.1|Australia|2020-04-03	0.0004083362	Oceania
Oceania|hCoV-19/Australia/VPRL002/2020|EPI ISL 455595|B|Australia|2020-03-06	Oceania|hCoV-19/Australia/VIC1046/2020|EPI ISL 430550|B.1|Australia|2020-04-03	0.0003696137	Oceania
Oceania|hCoV-19/Australia/VIC06/2020|EPI ISL 416414|B.4|Australia|2020-03-06	Oceania|hCoV-19/Australia/VIC1046/2020|EPI ISL 430550|B.1|Australia|2020-04-03	0.0004786334	Oceania
Oceania|hCoV-19/Australia/VIC18/2020|EPI ISL 419737|B.40|Australia|2020-03-07	Oceania|hCoV-19/Australia/VIC1046/2020|EPI ISL 430550|B.1|Australia|2020-04-03	0.0005713393	Oceania
Oceania|hCoV-19/Australia/NSW27/2020|EPI ISL 417390|B.1.1|Australia|2020-03-08	Oceania|hCoV-19/Australia/VIC1046/2020|EPI ISL 430550|B.1|Australia|2020-04-03	0.0002687619	Oceania
Oceania|hCoV-19/Australia/NSW28/2020|EPI ISL 417391|B.4|Australia|2020-03-08	Oceania|hCoV-19/Australia/VIC1046/2020|EPI ISL 430550|B.1|Australia|2020-04-03	0.0005376770	Oceania
Oceania|hCoV-19/Australia/NSW35/2020|EPI ISL 417393|B.4|Australia|2020-03-08	Oceania|hCoV-19/Australia/VIC1046/2020|EPI ISL 430550|B.1|Australia|2020-04-03	0.0005104346	Oceania
Oceania|hCoV-19/Australia/NSW29/2020|EPI ISL 427651|B|Australia|2020-03-08	Oceania|hCoV-19/Australia/VIC1046/2020|EPI ISL 430550|B.1|Australia|2020-04-03	0.0003402463	Oceania
Oceania|hCoV-19/Australia/NSW153/2020|EPI ISL 427653|B.1.1|Australia|2020-03-08	Oceania|hCoV-19/Australia/VIC1046/2020|EPI ISL 430550|B.1|Australia|2020-04-03	0.0002041272	Oceania
Oceania|hCoV-19/Australia/NSW375/2020|EPI ISL 451635|B.4|Australia|2020-03-08	Oceania|hCoV-19/Australia/VIC1046/2020|EPI ISL 430550|B.1|Australia|2020-04-03	0.0005104520	Oceania
Oceania|hCoV-19/Australia/NSW252/2020|EPI ISL 451517|B.4|Australia|2020-03-08	Oceania|hCoV-19/Australia/VIC1046/2020|EPI ISL 430550|B.1|Australia|2020-04-03	0.0004423527	Oceania
Oceania|hCoV-19/Australia/VIC19/2020|EPI ISL 419738|B.39|Australia|2020-03-08	Oceania|hCoV-19/Australia/VIC1046/2020|EPI ISL 430550|B.1|Australia|2020-04-03	0.0005089345	Oceania
Oceania|hCoV-19/Australia/NSW26/2020|EPI ISL 417389|B.4|Australia|2020-03-09	Oceania|hCoV-19/Australia/VIC1046/2020|EPI ISL 430550|B.1|Australia|2020-04-03	0.0005376828	Oceania
Oceania|hCoV-19/Australia/VIC23/2020|EPI ISL 419743|B.40|Australia|2020-03-09	Oceania|hCoV-19/Australia/VIC1046/2020|EPI ISL 430550|B.1|Australia|2020-04-03	0.0005376771	Oceania
Oceania|hCoV-19/Australia/VIC21/2020|EPI ISL 419740|B.40|Australia|2020-03-09	Oceania|hCoV-19/Australia/VIC1046/2020|EPI ISL 430550|B.1|Australia|2020-04-03	0.0005712936	Oceania
Oceania|hCoV-19/Australia/VIC22/2020|EPI ISL 419742|B.1|Australia|2020-03-09	Oceania|hCoV-19/Australia/VIC1046/2020|EPI ISL 430550|B.1|Australia|2020-04-03	0.0001007650	Oceania
Oceania|hCoV-19/Australia/NSW154/2020|EPI ISL 427652|B.1.1|Australia|2020-03-09	Oceania|hCoV-19/Australia/VIC1046/2020|EPI ISL 430550|B.1|Australia|2020-04-03	0.0002041272	Oceania
Oceania|hCoV-19/Australia/NSW2155/2020|EPI ISL 500633|B.4|Australia|2020-03-09	Oceania|hCoV-19/Australia/VIC1046/2020|EPI ISL 430550|B.1|Australia|2020-04-03	0.0004368444	Oceania
Oceania|hCoV-19/Australia/NSW2154/2020|EPI ISL 500632|B.1.1|Australia|2020-03-09	Oceania|hCoV-19/Australia/VIC1046/2020|EPI ISL 430550|B.1|Australia|2020-04-03	0.0002351777	Oceania
Oceania|hCoV-19/Australia/VIC26/2020|EPI ISL 419745|B.3|Australia|2020-03-10	Oceania|hCoV-19/Australia/VIC1046/2020|EPI ISL 430550|B.1|Australia|2020-04-03	0.0003359604	Oceania
Oceania|hCoV-19/Australia/NSW31/2020|EPI ISL 417392|B.4|Australia|2020-03-10	Oceania|hCoV-19/Australia/VIC1046/2020|EPI ISL 430550|B.1|Australia|2020-04-03	0.0004704264	Oceania
Oceania|hCoV-19/Australia/VIC30/2020|EPI ISL 419749|B.4|Australia|2020-03-10	Oceania|hCoV-19/Australia/VIC1046/2020|EPI ISL 430550|B.1|Australia|2020-04-03	0.0004368232	Oceania
Oceania|hCoV-19/Australia/VIC36/2020|EPI ISL 419765|B|Australia|2020-03-10	Oceania|hCoV-19/Australia/VIC1046/2020|EPI ISL 430550|B.1|Australia|2020-04-03	0.0004031946	Oceania
Oceania|hCoV-19/Australia/VIC31/2020|EPI ISL 419750|B.1|Australia|2020-03-10	Oceania|hCoV-19/Australia/VIC1046/2020|EPI ISL 430550|B.1|Australia|2020-04-03	0.0000335854	Oceania
Oceania|hCoV-19/Australia/NSW36/2020|EPI ISL 417394|B.40|Australia|2020-03-10	Oceania|hCoV-19/Australia/VIC1046/2020|EPI ISL 430550|B.1|Australia|2020-04-03	0.0004423584	Oceania
Oceania|hCoV-19/Australia/NSW38/2020|EPI ISL 417396|B.6|Australia|2020-03-10	Oceania|hCoV-19/Australia/VIC1046/2020|EPI ISL 430550|B.1|Australia|2020-04-03	0.0004083104	Oceania
Oceania|hCoV-19/Australia/NSW41/2020|EPI ISL 417399|B.40|Australia|2020-03-10	Oceania|hCoV-19/Australia/VIC1046/2020|EPI ISL 430550|B.1|Australia|2020-04-03	0.0003402346	Oceania
Oceania|hCoV-19/Australia/NSW44/2020|EPI ISL 417400|B.6|Australia|2020-03-10	Oceania|hCoV-19/Australia/VIC1046/2020|EPI ISL 430550|B.1|Australia|2020-04-03	0.0004082985	Oceania
Oceania|hCoV-19/Australia/NSW46/2020|EPI ISL 427658|B.3|Australia|2020-03-10	Oceania|hCoV-19/Australia/VIC1046/2020|EPI ISL 430550|B.1|Australia|2020-04-03	0.0003062982	Oceania
Oceania|hCoV-19/Australia/NSW51/2020|EPI ISL 427660|B.40|Australia|2020-03-10	Oceania|hCoV-19/Australia/VIC1046/2020|EPI ISL 430550|B.1|Australia|2020-04-03	0.0003402462	Oceania
Oceania|hCoV-19/Australia/NSW376/2020|EPI ISL 451636|B.4|Australia|2020-03-10	Oceania|hCoV-19/Australia/VIC1046/2020|EPI ISL 430550|B.1|Australia|2020-04-03	0.0004423656	Oceania
Oceania|hCoV-19/Australia/NSW103/2020|EPI ISL 427657|B.1.5|Australia|2020-03-10	Oceania|hCoV-19/Australia/VIC1046/2020|EPI ISL 430550|B.1|Australia|2020-04-03	0.0001020466	Oceania
Oceania|hCoV-19/Australia/NSW63/2020|EPI ISL 427664|B|Australia|2020-03-10	Oceania|hCoV-19/Australia/VIC1046/2020|EPI ISL 430550|B.1|Australia|2020-04-03	0.0002722008	Oceania
Oceania|hCoV-19/Australia/NSW49/2020|EPI ISL 427659|B.6|Australia|2020-03-10	Oceania|hCoV-19/Australia/VIC1046/2020|EPI ISL 430550|B.1|Australia|2020-04-03	0.0004083243	Oceania
Oceania|hCoV-19/Australia/NSW2159/2020|EPI ISL 500637|B.1.5|Australia|2020-03-10	Oceania|hCoV-19/Australia/VIC1046/2020|EPI ISL 430550|B.1|Australia|2020-04-03	0.0001007716	Oceania
Oceania|hCoV-19/Australia/VIC29/2020|EPI ISL 419748|B.1.1|Australia|2020-03-10	Oceania|hCoV-19/Australia/VIC1046/2020|EPI ISL 430550|B.1|Australia|2020-04-03	0.0002687800	Oceania
Oceania|hCoV-19/Australia/NSW2139/2020|EPI ISL 500627|B.4|Australia|2020-03-10	Oceania|hCoV-19/Australia/VIC1046/2020|EPI ISL 430550|B.1|Australia|2020-04-03	0.0005040895	Oceania
Oceania|hCoV-19/New Zealand/20VR0712/2020|EPI ISL 456163|B.1.1|New Zealand|2020-03-11	Oceania|hCoV-19/Australia/VIC1046/2020|EPI ISL 430550|B.1|Australia|2020-04-03	0.0002015632	Oceania
Oceania|hCoV-19/Australia/QLDID921/2020|EPI ISL 417033|B.6|Australia|2020-03-11	Oceania|hCoV-19/Australia/VIC1046/2020|EPI ISL 430550|B.1|Australia|2020-04-03	0.0004031830	Oceania
Oceania|hCoV-19/Australia/VIC44/2020|EPI ISL 419767|B.1|Australia|2020-03-11	Oceania|hCoV-19/Australia/VIC1046/2020|EPI ISL 430550|B.1|Australia|2020-04-03	0.0001343599	Oceania
Oceania|hCoV-19/Australia/VIC39/2020|EPI ISL 419757|B.1|Australia|2020-03-11	Oceania|hCoV-19/Australia/VIC1046/2020|EPI ISL 430550|B.1|Australia|2020-04-03	0.0001007661	Oceania
Oceania|hCoV-19/Australia/QLDID920/2020|EPI ISL 417032|B.1.5|Australia|2020-03-11	Oceania|hCoV-19/Australia/VIC1046/2020|EPI ISL 430550|B.1|Australia|2020-04-03	0.0001007650	Oceania
Oceania|hCoV-19/Australia/VIC45/2020|EPI ISL 419802|B.1.1|Australia|2020-03-11	Oceania|hCoV-19/Australia/VIC1046/2020|EPI ISL 430550|B.1|Australia|2020-04-03	0.0002015632	Oceania
Oceania|hCoV-19/Australia/NSW40/2020|EPI ISL 417398|B.4|Australia|2020-03-11	Oceania|hCoV-19/Australia/VIC1046/2020|EPI ISL 430550|B.1|Australia|2020-04-03	0.0004764013	Oceania
Oceania|hCoV-19/Australia/NSW52/2020|EPI ISL 417405|B|Australia|2020-03-11	Oceania|hCoV-19/Australia/VIC1046/2020|EPI ISL 430550|B.1|Australia|2020-04-03	0.0003402347	Oceania
Oceania|hCoV-19/Australia/NSW39/2020|EPI ISL 417397|B.1.5|Australia|2020-03-11	Oceania|hCoV-19/Australia/VIC1046/2020|EPI ISL 430550|B.1|Australia|2020-04-03	0.0001020431	Oceania
Oceania|hCoV-19/Australia/NSW102/2020|EPI ISL 427656|B.1.5|Australia|2020-03-11	Oceania|hCoV-19/Australia/VIC1046/2020|EPI ISL 430550|B.1|Australia|2020-04-03	0.0001020466	Oceania
Oceania|hCoV-19/Australia/NSW34/2020|EPI ISL 427655|B.4|Australia|2020-03-11	Oceania|hCoV-19/Australia/VIC1046/2020|EPI ISL 430550|B.1|Australia|2020-04-03	0.0004423734	Oceania
Oceania|hCoV-19/Australia/VIC38/2020|EPI ISL 419756|B.1.6|Australia|2020-03-11	Oceania|hCoV-19/Australia/VIC1046/2020|EPI ISL 430550|B.1|Australia|2020-04-03	0.0002015489	Oceania
Oceania|hCoV-19/Australia/NSW218/2020|EPI ISL 427665|B.3|Australia|2020-03-11	Oceania|hCoV-19/Australia/VIC1046/2020|EPI ISL 430550|B.1|Australia|2020-04-03	0.0003402617	Oceania
Oceania|hCoV-19/Australia/VIC43/2020|EPI ISL 419763|B.1.1|Australia|2020-03-11	Oceania|hCoV-19/Australia/VIC1046/2020|EPI ISL 430550|B.1|Australia|2020-04-03	0.0002351961	Oceania
Oceania|hCoV-19/Australia/NSW2156/2020|EPI ISL 500634|B.39|Australia|2020-03-11	Oceania|hCoV-19/Australia/VIC1046/2020|EPI ISL 430550|B.1|Australia|2020-04-03	0.0004704740	Oceania
Oceania|hCoV-19/Australia/TAS124/2020|EPI ISL 522589|B|Australia|2020-03-11	Oceania|hCoV-19/Australia/VIC1046/2020|EPI ISL 430550|B.1|Australia|2020-04-03	0.0003785283	Oceania
Oceania|hCoV-19/New Zealand/CoV002/2020|EPI ISL 417212|B.31|New Zealand|2020-03-11	Oceania|hCoV-19/Australia/VIC1046/2020|EPI ISL 430550|B.1|Australia|2020-04-03	0.0004722186	Oceania
Oceania|hCoV-19/Australia/VIC50/2020|EPI ISL 419766|B.1|Australia|2020-03-12	Oceania|hCoV-19/Australia/VIC1046/2020|EPI ISL 430550|B.1|Australia|2020-04-03	0.0000335854	Oceania
Oceania|hCoV-19/Australia/VIC55/2020|EPI ISL 419776|B|Australia|2020-03-12	Oceania|hCoV-19/Australia/VIC1046/2020|EPI ISL 430550|B.1|Australia|2020-04-03	0.0004031830	Oceania
Oceania|hCoV-19/Australia/VIC52/2020|EPI ISL 419768|B.1.1.71|Australia|2020-03-12	Oceania|hCoV-19/Australia/VIC1046/2020|EPI ISL 430550|B.1|Australia|2020-04-03	0.0003023634	Oceania
Oceania|hCoV-19/Australia/VIC58/2020|EPI ISL 419784|B.4|Australia|2020-03-12	Oceania|hCoV-19/Australia/VIC1046/2020|EPI ISL 430550|B.1|Australia|2020-04-03	0.0004031946	Oceania
Oceania|hCoV-19/Australia/VIC54/2020|EPI ISL 419770|B.1|Australia|2020-03-12	Oceania|hCoV-19/Australia/VIC1046/2020|EPI ISL 430550|B.1|Australia|2020-04-03	0.0001343599	Oceania
Oceania|hCoV-19/Australia/VIC47/2020|EPI ISL 419759|B.40|Australia|2020-03-12	Oceania|hCoV-19/Australia/VIC1046/2020|EPI ISL 430550|B.1|Australia|2020-04-03	0.0005713200	Oceania
Oceania|hCoV-19/Australia/NSW50/2020|EPI ISL 417404|B.1.1|Australia|2020-03-12	Oceania|hCoV-19/Australia/VIC1046/2020|EPI ISL 430550|B.1|Australia|2020-04-03	0.0002381452	Oceania
Oceania|hCoV-19/Australia/NSW254/2020|EPI ISL 451519|B.4|Australia|2020-03-12	Oceania|hCoV-19/Australia/VIC1046/2020|EPI ISL 430550|B.1|Australia|2020-04-03	0.0005444934	Oceania
Oceania|hCoV-19/Australia/VIC48/2020|EPI ISL 419762|B.1|Australia|2020-03-12	Oceania|hCoV-19/Australia/VIC1046/2020|EPI ISL 430550|B.1|Australia|2020-04-03	0.0000335865	Oceania
Oceania|hCoV-19/Australia/NSW2158/2020|EPI ISL 500636|B.1.5|Australia|2020-03-12	Oceania|hCoV-19/Australia/VIC1046/2020|EPI ISL 430550|B.1|Australia|2020-04-03	0.0001343690	Oceania
Oceania|hCoV-19/Australia/VIC49/2020|EPI ISL 419764|B.1|Australia|2020-03-12	Oceania|hCoV-19/Australia/VIC1046/2020|EPI ISL 430550|B.1|Australia|2020-04-03	0.0000671948	Oceania
Oceania|hCoV-19/New Zealand/20VR0334/2020|EPI ISL 456157|B.1|New Zealand|2020-03-12	Oceania|hCoV-19/Australia/VIC1046/2020|EPI ISL 430550|B.1|Australia|2020-04-03	0.0000684557	Oceania
Oceania|hCoV-19/Australia/VIC62/2020|EPI ISL 419774|B.1|Australia|2020-03-13	Oceania|hCoV-19/Australia/VIC1046/2020|EPI ISL 430550|B.1|Australia|2020-04-03	0.0001343599	Oceania
Oceania|hCoV-19/Australia/NSW2011/2020|EPI ISL 500598|B.4|Australia|2020-03-13	Oceania|hCoV-19/Australia/VIC1046/2020|EPI ISL 430550|B.1|Australia|2020-04-03	0.0005713264	Oceania
Oceania|hCoV-19/Australia/VIC66/2020|EPI ISL 419780|B.4|Australia|2020-03-13	Oceania|hCoV-19/Australia/VIC1046/2020|EPI ISL 430550|B.1|Australia|2020-04-03	0.0004031946	Oceania
Oceania|hCoV-19/Australia/VIC70/2020|EPI ISL 419786|B|Australia|2020-03-13	Oceania|hCoV-19/Australia/VIC1046/2020|EPI ISL 430550|B.1|Australia|2020-04-03	0.0003695768	Oceania
Oceania|hCoV-19/Australia/WA02/2020|EPI ISL 420532|B.1.98|Australia|2020-03-13	Oceania|hCoV-19/Australia/VIC1046/2020|EPI ISL 430550|B.1|Australia|2020-04-03	0.0001345640	Oceania
Oceania|hCoV-19/Australia/NSW45/2020|EPI ISL 417401|B.6|Australia|2020-03-13	Oceania|hCoV-19/Australia/VIC1046/2020|EPI ISL 430550|B.1|Australia|2020-04-03	0.0003742659	Oceania
Oceania|hCoV-19/Australia/NSW47/2020|EPI ISL 417402|B.1.5|Australia|2020-03-13	Oceania|hCoV-19/Australia/VIC1046/2020|EPI ISL 430550|B.1|Australia|2020-04-03	0.0001700888	Oceania
Oceania|hCoV-19/Australia/NSW607/2020|EPI ISL 490017|B.40|Australia|2020-03-13	Oceania|hCoV-19/Australia/VIC1046/2020|EPI ISL 430550|B.1|Australia|2020-04-03	0.0003402462	Oceania
Oceania|hCoV-19/Australia/NSW592/2020|EPI ISL 478704|B.1.5|Australia|2020-03-13	Oceania|hCoV-19/Australia/VIC1046/2020|EPI ISL 430550|B.1|Australia|2020-04-03	0.0001020466	Oceania
Oceania|hCoV-19/Australia/NSW2147/2020|EPI ISL 500628|B.1.5|Australia|2020-03-13	Oceania|hCoV-19/Australia/VIC1046/2020|EPI ISL 430550|B.1|Australia|2020-04-03	0.0001679673	Oceania
Oceania|hCoV-19/Australia/VIC64/2020|EPI ISL 419778|B.1|Australia|2020-03-13	Oceania|hCoV-19/Australia/VIC1046/2020|EPI ISL 430550|B.1|Australia|2020-04-03	0.0001009684	Oceania
Oceania|hCoV-19/Australia/VIC61/2020|EPI ISL 419773|B|Australia|2020-03-13	Oceania|hCoV-19/Australia/VIC1046/2020|EPI ISL 430550|B.1|Australia|2020-04-03	0.0004059563	Oceania
Oceania|hCoV-19/Australia/VIC63/2020|EPI ISL 419775|B.1|Australia|2020-03-13	Oceania|hCoV-19/Australia/VIC1046/2020|EPI ISL 430550|B.1|Australia|2020-04-03	0.0001353966	Oceania
Oceania|hCoV-19/Australia/VIC82/2020|EPI ISL 419794|B.40|Australia|2020-03-14	Oceania|hCoV-19/Australia/VIC1046/2020|EPI ISL 430550|B.1|Australia|2020-04-03	0.0004368030	Oceania
Oceania|hCoV-19/Australia/VIC83/2020|EPI ISL 419799|B|Australia|2020-03-14	Oceania|hCoV-19/Australia/VIC1046/2020|EPI ISL 430550|B.1|Australia|2020-04-03	0.0004033456	Oceania
Oceania|hCoV-19/Australia/VIC80/2020|EPI ISL 419792|B.40|Australia|2020-03-14	Oceania|hCoV-19/Australia/VIC1046/2020|EPI ISL 430550|B.1|Australia|2020-04-03	0.0004031946	Oceania
Oceania|hCoV-19/Australia/NSW2005/2020|EPI ISL 500597|B.1|Australia|2020-03-14	Oceania|hCoV-19/Australia/VIC1046/2020|EPI ISL 430550|B.1|Australia|2020-04-03	0.0001679611	Oceania
Oceania|hCoV-19/Australia/VIC84/2020|EPI ISL 419803|B.39|Australia|2020-03-14	Oceania|hCoV-19/Australia/VIC1046/2020|EPI ISL 430550|B.1|Australia|2020-04-03	0.0004704347	Oceania
Oceania|hCoV-19/Australia/VIC78/2020|EPI ISL 419790|B|Australia|2020-03-14	Oceania|hCoV-19/Australia/VIC1046/2020|EPI ISL 430550|B.1|Australia|2020-04-03	0.0003023852	Oceania
Oceania|hCoV-19/Australia/QLDID923/2020|EPI ISL 418801|B.1|Australia|2020-03-14	Oceania|hCoV-19/Australia/VIC1046/2020|EPI ISL 430550|B.1|Australia|2020-04-03	0.0001343599	Oceania
Oceania|hCoV-19/Australia/WA03/2020|EPI ISL 420533|B.1|Australia|2020-03-14	Oceania|hCoV-19/Australia/VIC1046/2020|EPI ISL 430550|B.1|Australia|2020-04-03	0.0000336374	Oceania
Oceania|hCoV-19/Australia/WA01/2020|EPI ISL 420531|B.1.98|Australia|2020-03-14	Oceania|hCoV-19/Australia/VIC1046/2020|EPI ISL 430550|B.1|Australia|2020-04-03	0.0001682084	Oceania
Oceania|hCoV-19/Australia/NSW54/2020|EPI ISL 417407|B.1.1|Australia|2020-03-14	Oceania|hCoV-19/Australia/VIC1046/2020|EPI ISL 430550|B.1|Australia|2020-04-03	0.0002041202	Oceania
Oceania|hCoV-19/Australia/NSW48/2020|EPI ISL 417403|B.6|Australia|2020-03-14	Oceania|hCoV-19/Australia/VIC1046/2020|EPI ISL 430550|B.1|Australia|2020-04-03	0.0003742659	Oceania
Oceania|hCoV-19/Australia/NSW256/2020|EPI ISL 451521|B.4|Australia|2020-03-14	Oceania|hCoV-19/Australia/VIC1046/2020|EPI ISL 430550|B.1|Australia|2020-04-03	0.0004423527	Oceania
Oceania|hCoV-19/Australia/NSW583/2020|EPI ISL 478695|B.40|Australia|2020-03-14	Oceania|hCoV-19/Australia/VIC1046/2020|EPI ISL 430550|B.1|Australia|2020-04-03	0.0003402462	Oceania
Oceania|hCoV-19/Australia/NSW582/2020|EPI ISL 478694|B.40|Australia|2020-03-14	Oceania|hCoV-19/Australia/VIC1046/2020|EPI ISL 430550|B.1|Australia|2020-04-03	0.0003742786	Oceania
Oceania|hCoV-19/Australia/VIC79/2020|EPI ISL 419791|B.40|Australia|2020-03-14	Oceania|hCoV-19/Australia/VIC1046/2020|EPI ISL 430550|B.1|Australia|2020-04-03	0.0003695888	Oceania
Oceania|hCoV-19/Australia/NSW2146/2020|EPI ISL 509503|B.40|Australia|2020-03-14	Oceania|hCoV-19/Australia/VIC1046/2020|EPI ISL 430550|B.1|Australia|2020-04-03	0.0003695893	Oceania
Oceania|hCoV-19/Australia/VIC81/2020|EPI ISL 419793|B.40|Australia|2020-03-14	Oceania|hCoV-19/Australia/VIC1046/2020|EPI ISL 430550|B.1|Australia|2020-04-03	0.0003695893	Oceania
Oceania|hCoV-19/Australia/SAP215/2020|EPI ISL 468001|B.1.1|Australia|2020-03-14	Oceania|hCoV-19/Australia/VIC1046/2020|EPI ISL 430550|B.1|Australia|2020-04-03	0.0002016309	Oceania
Oceania|hCoV-19/Australia/VIC87/2020|EPI ISL 419797|B.40|Australia|2020-03-15	Oceania|hCoV-19/Australia/VIC1046/2020|EPI ISL 430550|B.1|Australia|2020-04-03	0.0004368031	Oceania
Oceania|hCoV-19/Australia/NSW2144/2020|EPI ISL 527008|B.39|Australia|2020-03-15	Oceania|hCoV-19/Australia/VIC1046/2020|EPI ISL 430550|B.1|Australia|2020-04-03	0.0004704347	Oceania
Oceania|hCoV-19/Australia/SAP111/2020|EPI ISL 451131|B.1.1|Australia|2020-03-15	Oceania|hCoV-19/Australia/VIC1046/2020|EPI ISL 430550|B.1|Australia|2020-04-03	0.0002015632	Oceania
Oceania|hCoV-19/Australia/VIC90/2020|EPI ISL 419801|B.1.1|Australia|2020-03-15	Oceania|hCoV-19/Australia/VIC1046/2020|EPI ISL 430550|B.1|Australia|2020-04-03	0.0002351686	Oceania
Oceania|hCoV-19/Australia/NSW2004/2020|EPI ISL 500596|B.1.5|Australia|2020-03-15	Oceania|hCoV-19/Australia/VIC1046/2020|EPI ISL 430550|B.1|Australia|2020-04-03	0.0002015424	Oceania
Oceania|hCoV-19/Australia/VIC89/2020|EPI ISL 419800|B.1|Australia|2020-03-15	Oceania|hCoV-19/Australia/VIC1046/2020|EPI ISL 430550|B.1|Australia|2020-04-03	0.0002015574	Oceania
Oceania|hCoV-19/New Zealand/20VR0276/2020|EPI ISL 416539|A|New Zealand|2020-03-15	Oceania|hCoV-19/Australia/VIC1046/2020|EPI ISL 430550|B.1|Australia|2020-04-03	0.0004367830	Oceania
Oceania|hCoV-19/Australia/ACT0082/2020|EPI ISL 498542|B.1.1|Australia|2020-03-15	Oceania|hCoV-19/Australia/VIC1046/2020|EPI ISL 430550|B.1|Australia|2020-04-03	0.0002351619	Oceania
Oceania|hCoV-19/Australia/VIC92/2020|EPI ISL 419809|B.1.5|Australia|2020-03-15	Oceania|hCoV-19/Australia/VIC1046/2020|EPI ISL 430550|B.1|Australia|2020-04-03	0.0001007650	Oceania
Oceania|hCoV-19/Australia/NSW112/2020|EPI ISL 427666|B.1.5|Australia|2020-03-15	Oceania|hCoV-19/Australia/VIC1046/2020|EPI ISL 430550|B.1|Australia|2020-04-03	0.0001700945	Oceania
Oceania|hCoV-19/Australia/VIC91/2020|EPI ISL 419804|B.1.5|Australia|2020-03-15	Oceania|hCoV-19/Australia/VIC1046/2020|EPI ISL 430550|B.1|Australia|2020-04-03	0.0001679757	Oceania
Oceania|hCoV-19/Australia/SAP220/2020|EPI ISL 467995|B.1.5|Australia|2020-03-15	Oceania|hCoV-19/Australia/VIC1046/2020|EPI ISL 430550|B.1|Australia|2020-04-03	0.0001691635	Oceania
Oceania|hCoV-19/Australia/VIC09/2020|EPI ISL 416515|B|Australia|2020-03-15	Oceania|hCoV-19/Australia/VIC1046/2020|EPI ISL 430550|B.1|Australia|2020-04-03	0.0004067493	Oceania
Oceania|hCoV-19/Australia/VIC93/2020|EPI ISL 419815|B.3|Australia|2020-03-15	Oceania|hCoV-19/Australia/VIC1046/2020|EPI ISL 430550|B.1|Australia|2020-04-03	0.0003397030	Oceania
Oceania|hCoV-19/Australia/SAP410/2020|EPI ISL 492175|B.6|Australia|2020-03-15	Oceania|hCoV-19/Australia/VIC1046/2020|EPI ISL 430550|B.1|Australia|2020-04-03	0.0005266352	Oceania
Oceania|hCoV-19/Australia/SAP439/2020|EPI ISL 508130|B.6|Australia|2020-03-16	Oceania|hCoV-19/Australia/VIC1046/2020|EPI ISL 430550|B.1|Australia|2020-04-03	0.0004031831	Oceania
Oceania|hCoV-19/Australia/VIC97/2020|EPI ISL 419808|B.4|Australia|2020-03-16	Oceania|hCoV-19/Australia/VIC1046/2020|EPI ISL 430550|B.1|Australia|2020-04-03	0.0004031946	Oceania
Oceania|hCoV-19/Australia/VIC99/2020|EPI ISL 419811|B.1|Australia|2020-03-16	Oceania|hCoV-19/Australia/VIC1046/2020|EPI ISL 430550|B.1|Australia|2020-04-03	0.0002351443	Oceania
Oceania|hCoV-19/Australia/VIC141/2020|EPI ISL 419838|B.1.5|Australia|2020-03-16	Oceania|hCoV-19/Australia/VIC1046/2020|EPI ISL 430550|B.1|Australia|2020-04-03	0.0001007650	Oceania
Oceania|hCoV-19/Australia/SAP112/2020|EPI ISL 468016|B.1.1|Australia|2020-03-16	Oceania|hCoV-19/Australia/VIC1046/2020|EPI ISL 430550|B.1|Australia|2020-04-03	0.0002015632	Oceania
Oceania|hCoV-19/Australia/VIC142/2020|EPI ISL 419839|B.1|Australia|2020-03-16	Oceania|hCoV-19/Australia/VIC1046/2020|EPI ISL 430550|B.1|Australia|2020-04-03	0.0000671753	Oceania
Oceania|hCoV-19/Australia/NSW2151/2020|EPI ISL 500631|B|Australia|2020-03-16	Oceania|hCoV-19/Australia/VIC1046/2020|EPI ISL 430550|B.1|Australia|2020-04-03	0.0002687542	Oceania
Oceania|hCoV-19/Australia/NSW2149/2020|EPI ISL 500630|B.1.1.10|Australia|2020-03-16	Oceania|hCoV-19/Australia/VIC1046/2020|EPI ISL 430550|B.1|Australia|2020-04-03	0.0002687696	Oceania
Oceania|hCoV-19/New Zealand/20VR0993/2020|EPI ISL 456176|B|New Zealand|2020-03-16	Oceania|hCoV-19/Australia/VIC1046/2020|EPI ISL 430550|B.1|Australia|2020-04-03	0.0003023713	Oceania
Oceania|hCoV-19/Australia/VIC143/2020|EPI ISL 419840|B.1.1|Australia|2020-03-16	Oceania|hCoV-19/Australia/VIC1046/2020|EPI ISL 430550|B.1|Australia|2020-04-03	0.0002687619	Oceania
Oceania|hCoV-19/Australia/VIC96/2020|EPI ISL 419807|B|Australia|2020-03-16	Oceania|hCoV-19/Australia/VIC1046/2020|EPI ISL 430550|B.1|Australia|2020-04-03	0.0002687690	Oceania
Oceania|hCoV-19/Australia/NSW58/2020|EPI ISL 417410|B.40|Australia|2020-03-16	Oceania|hCoV-19/Australia/VIC1046/2020|EPI ISL 430550|B.1|Australia|2020-04-03	0.0003742768	Oceania
Oceania|hCoV-19/Australia/NSW57/2020|EPI ISL 417409|B.40|Australia|2020-03-16	Oceania|hCoV-19/Australia/VIC1046/2020|EPI ISL 430550|B.1|Australia|2020-04-03	0.0004423455	Oceania
Oceania|hCoV-19/Australia/NSW104/2020|EPI ISL 427677|B.1.5|Australia|2020-03-16	Oceania|hCoV-19/Australia/VIC1046/2020|EPI ISL 430550|B.1|Australia|2020-04-03	0.0001020466	Oceania
Oceania|hCoV-19/Australia/NSW75/2020|EPI ISL 427703|B.40|Australia|2020-03-16	Oceania|hCoV-19/Australia/VIC1046/2020|EPI ISL 430550|B.1|Australia|2020-04-03	0.0003402462	Oceania
Oceania|hCoV-19/Australia/NSW88/2020|EPI ISL 427702|B.40|Australia|2020-03-16	Oceania|hCoV-19/Australia/VIC1046/2020|EPI ISL 430550|B.1|Australia|2020-04-03	0.0004083315	Oceania
Oceania|hCoV-19/Australia/NSW158/2020|EPI ISL 427735|B.1.1|Australia|2020-03-16	Oceania|hCoV-19/Australia/VIC1046/2020|EPI ISL 430550|B.1|Australia|2020-04-03	0.0002381533	Oceania
Oceania|hCoV-19/Australia/NSW111/2020|EPI ISL 427661|B.1.5|Australia|2020-03-16	Oceania|hCoV-19/Australia/VIC1046/2020|EPI ISL 430550|B.1|Australia|2020-04-03	0.0001700945	Oceania
Oceania|hCoV-19/Australia/VIC146/2020|EPI ISL 419843|B.40|Australia|2020-03-17	Oceania|hCoV-19/Australia/VIC1046/2020|EPI ISL 430550|B.1|Australia|2020-04-03	0.0004031825	Oceania
Oceania|hCoV-19/Australia/VIC327/2020|EPI ISL 426637|B.40|Australia|2020-03-17	Oceania|hCoV-19/Australia/VIC1046/2020|EPI ISL 430550|B.1|Australia|2020-04-03	0.0003695769	Oceania
Oceania|hCoV-19/Australia/VIC157/2020|EPI ISL 419854|B.1|Australia|2020-03-17	Oceania|hCoV-19/Australia/VIC1046/2020|EPI ISL 430550|B.1|Australia|2020-04-03	0.0002015574	Oceania
Oceania|hCoV-19/Australia/VIC151/2020|EPI ISL 419848|B|Australia|2020-03-17	Oceania|hCoV-19/Australia/VIC1046/2020|EPI ISL 430550|B.1|Australia|2020-04-03	0.0004704130	Oceania
Oceania|hCoV-19/Australia/VIC154/2020|EPI ISL 419851|B.1.5|Australia|2020-03-17	Oceania|hCoV-19/Australia/VIC1046/2020|EPI ISL 430550|B.1|Australia|2020-04-03	0.0001679534	Oceania
Oceania|hCoV-19/Australia/VIC144/2020|EPI ISL 419841|B.1.1|Australia|2020-03-17	Oceania|hCoV-19/Australia/VIC1046/2020|EPI ISL 430550|B.1|Australia|2020-04-03	0.0002351619	Oceania
Oceania|hCoV-19/Australia/VIC148/2020|EPI ISL 419845|B.1|Australia|2020-03-17	Oceania|hCoV-19/Australia/VIC1046/2020|EPI ISL 430550|B.1|Australia|2020-04-03	0.0000335854	Oceania
Oceania|hCoV-19/Australia/VIC153/2020|EPI ISL 419850|B.1.1|Australia|2020-03-17	Oceania|hCoV-19/Australia/VIC1046/2020|EPI ISL 430550|B.1|Australia|2020-04-03	0.0002687620	Oceania
Oceania|hCoV-19/Australia/VIC152/2020|EPI ISL 419849|B|Australia|2020-03-17	Oceania|hCoV-19/Australia/VIC1046/2020|EPI ISL 430550|B.1|Australia|2020-04-03	0.0003695768	Oceania
Oceania|hCoV-19/Australia/VIC106/2020|EPI ISL 419820|B.1.5|Australia|2020-03-17	Oceania|hCoV-19/Australia/VIC1046/2020|EPI ISL 430550|B.1|Australia|2020-04-03	0.0002015482	Oceania
Oceania|hCoV-19/Australia/VIC329/2020|EPI ISL 426639|B.1.5|Australia|2020-03-17	Oceania|hCoV-19/Australia/VIC1046/2020|EPI ISL 430550|B.1|Australia|2020-04-03	0.0001679640	Oceania
Oceania|hCoV-19/Australia/VIC149/2020|EPI ISL 419846|B.1|Australia|2020-03-17	Oceania|hCoV-19/Australia/VIC1046/2020|EPI ISL 430550|B.1|Australia|2020-04-03	0.0002351701	Oceania
Oceania|hCoV-19/Australia/VIC156/2020|EPI ISL 419853|B.1.1|Australia|2020-03-17	Oceania|hCoV-19/Australia/VIC1046/2020|EPI ISL 430550|B.1|Australia|2020-04-03	0.0002015632	Oceania
Oceania|hCoV-19/Australia/VIC155/2020|EPI ISL 419852|B.1|Australia|2020-03-17	Oceania|hCoV-19/Australia/VIC1046/2020|EPI ISL 430550|B.1|Australia|2020-04-03	0.0000671722	Oceania
Oceania|hCoV-19/Australia/VIC105/2020|EPI ISL 419819|B.1.255|Australia|2020-03-17	Oceania|hCoV-19/Australia/VIC1046/2020|EPI ISL 430550|B.1|Australia|2020-04-03	0.0001343499	Oceania
Oceania|hCoV-19/New Zealand/20VR0994/2020|EPI ISL 456177|B.31|New Zealand|2020-03-17	Oceania|hCoV-19/Australia/VIC1046/2020|EPI ISL 430550|B.1|Australia|2020-04-03	0.0004706695	Oceania
Oceania|hCoV-19/Australia/NSW62/2020|EPI ISL 417412|B.3|Australia|2020-03-17	Oceania|hCoV-19/Australia/VIC1046/2020|EPI ISL 430550|B.1|Australia|2020-04-03	0.0003061940	Oceania
Oceania|hCoV-19/Australia/SAP181/2020|EPI ISL 492122|B.1|Australia|2020-03-18	Oceania|hCoV-19/Australia/VIC1046/2020|EPI ISL 430550|B.1|Australia|2020-04-03	0.0000671752	Oceania
Oceania|hCoV-19/Australia/QLDID924/2020|EPI ISL 418802|B.1.1|Australia|2020-03-18	Oceania|hCoV-19/Australia/VIC1046/2020|EPI ISL 430550|B.1|Australia|2020-04-03	0.0002351619	Oceania
Oceania|hCoV-19/Australia/VIC174/2020|EPI ISL 419871|B.1.5|Australia|2020-03-18	Oceania|hCoV-19/Australia/VIC1046/2020|EPI ISL 430550|B.1|Australia|2020-04-03	0.0001007650	Oceania
Oceania|hCoV-19/Australia/VIC166/2020|EPI ISL 419863|B.1|Australia|2020-03-18	Oceania|hCoV-19/Australia/VIC1046/2020|EPI ISL 430550|B.1|Australia|2020-04-03	0.0001679533	Oceania
Oceania|hCoV-19/Australia/SAP159/2020|EPI ISL 492116|B.1.1|Australia|2020-03-18	Oceania|hCoV-19/Australia/VIC1046/2020|EPI ISL 430550|B.1|Australia|2020-04-03	0.0003023912	Oceania
Oceania|hCoV-19/Australia/VIC170/2020|EPI ISL 419867|B.1.5|Australia|2020-03-18	Oceania|hCoV-19/Australia/VIC1046/2020|EPI ISL 430550|B.1|Australia|2020-04-03	0.0002015424	Oceania
Oceania|hCoV-19/Australia/VIC163/2020|EPI ISL 419860|B.1.1|Australia|2020-03-18	Oceania|hCoV-19/Australia/VIC1046/2020|EPI ISL 430550|B.1|Australia|2020-04-03	0.0002687743	Oceania
Oceania|hCoV-19/Australia/VIC176/2020|EPI ISL 419873|B.31|Australia|2020-03-18	Oceania|hCoV-19/Australia/VIC1046/2020|EPI ISL 430550|B.1|Australia|2020-04-03	0.0004368232	Oceania
Oceania|hCoV-19/Australia/VIC171/2020|EPI ISL 419868|B.40|Australia|2020-03-18	Oceania|hCoV-19/Australia/VIC1046/2020|EPI ISL 430550|B.1|Australia|2020-04-03	0.0005376865	Oceania
Oceania|hCoV-19/Australia/QLDID926/2020|EPI ISL 418804|B.1.1|Australia|2020-03-18	Oceania|hCoV-19/Australia/VIC1046/2020|EPI ISL 430550|B.1|Australia|2020-04-03	0.0002687743	Oceania
Oceania|hCoV-19/Australia/VIC172/2020|EPI ISL 419869|B.40|Australia|2020-03-18	Oceania|hCoV-19/Australia/VIC1046/2020|EPI ISL 430550|B.1|Australia|2020-04-03	0.0004704347	Oceania
Oceania|hCoV-19/Australia/VIC158/2020|EPI ISL 419855|B.1|Australia|2020-03-18	Oceania|hCoV-19/Australia/VIC1046/2020|EPI ISL 430550|B.1|Australia|2020-04-03	0.0001679611	Oceania
Oceania|hCoV-19/Australia/QLDID925/2020|EPI ISL 418803|B.1|Australia|2020-03-18	Oceania|hCoV-19/Australia/VIC1046/2020|EPI ISL 430550|B.1|Australia|2020-04-03	0.0000335854	Oceania
Oceania|hCoV-19/Australia/VIC178/2020|EPI ISL 419875|B.1.1|Australia|2020-03-18	Oceania|hCoV-19/Australia/VIC1046/2020|EPI ISL 430550|B.1|Australia|2020-04-03	0.0002687619	Oceania
Oceania|hCoV-19/Australia/VIC109/2020|EPI ISL 419718|B.1.1|Australia|2020-03-18	Oceania|hCoV-19/Australia/VIC1046/2020|EPI ISL 430550|B.1|Australia|2020-04-03	0.0002015632	Oceania
Oceania|hCoV-19/New Zealand/20VR0760/2020|EPI ISL 456165|B.1.5|New Zealand|2020-03-18	Oceania|hCoV-19/Australia/VIC1046/2020|EPI ISL 430550|B.1|Australia|2020-04-03	0.0001344051	Oceania
Oceania|hCoV-19/New Zealand/20VR0770/2020|EPI ISL 456168|B.39|New Zealand|2020-03-18	Oceania|hCoV-19/Australia/VIC1046/2020|EPI ISL 430550|B.1|Australia|2020-04-03	0.0004707428	Oceania
Oceania|hCoV-19/Australia/SAP186/2020|EPI ISL 492125|B.1|Australia|2020-03-19	Oceania|hCoV-19/Australia/VIC1046/2020|EPI ISL 430550|B.1|Australia|2020-04-03	0.0001007696	Oceania
Oceania|hCoV-19/Australia/SAP368/2020|EPI ISL 492133|B.1.1|Australia|2020-03-19	Oceania|hCoV-19/Australia/VIC1046/2020|EPI ISL 430550|B.1|Australia|2020-04-03	0.0002351686	Oceania
Oceania|hCoV-19/Australia/NSW2169/2020|EPI ISL 500640|B.6|Australia|2020-03-19	Oceania|hCoV-19/Australia/VIC1046/2020|EPI ISL 430550|B.1|Australia|2020-04-03	0.0005040387	Oceania
Oceania|hCoV-19/Australia/VIC186/2020|EPI ISL 419882|B.40|Australia|2020-03-19	Oceania|hCoV-19/Australia/VIC1046/2020|EPI ISL 430550|B.1|Australia|2020-04-03	0.0004368232	Oceania
Oceania|hCoV-19/Australia/VIC184/2020|EPI ISL 419880|B.1|Australia|2020-03-19	Oceania|hCoV-19/Australia/VIC1046/2020|EPI ISL 430550|B.1|Australia|2020-04-03	0.0000671722	Oceania
Oceania|hCoV-19/Australia/VIC203/2020|EPI ISL 419898|B.40|Australia|2020-03-19	Oceania|hCoV-19/Australia/VIC1046/2020|EPI ISL 430550|B.1|Australia|2020-04-03	0.0005712773	Oceania
Oceania|hCoV-19/Australia/SAP395/2020|EPI ISL 492160|B.1.1|Australia|2020-03-19	Oceania|hCoV-19/Australia/VIC1046/2020|EPI ISL 430550|B.1|Australia|2020-04-03	0.0002687696	Oceania
Oceania|hCoV-19/New Zealand/20VR1110/2020|EPI ISL 456191|B.1.5|New Zealand|2020-03-19	Oceania|hCoV-19/Australia/VIC1046/2020|EPI ISL 430550|B.1|Australia|2020-04-03	0.0002015702	Oceania
Oceania|hCoV-19/Australia/VIC180/2020|EPI ISL 419877|B|Australia|2020-03-19	Oceania|hCoV-19/Australia/VIC1046/2020|EPI ISL 430550|B.1|Australia|2020-04-03	0.0002687419	Oceania
Oceania|hCoV-19/Australia/WA36/2020|EPI ISL 470853|B.39|Australia|2020-03-19	Oceania|hCoV-19/Australia/VIC1046/2020|EPI ISL 430550|B.1|Australia|2020-04-03	0.0004704130	Oceania
Oceania|hCoV-19/Australia/VIC192/2020|EPI ISL 419888|B.1|Australia|2020-03-19	Oceania|hCoV-19/Australia/VIC1046/2020|EPI ISL 430550|B.1|Australia|2020-04-03	0.0001343599	Oceania
Oceania|hCoV-19/Australia/VIC201/2020|EPI ISL 419896|B.1|Australia|2020-03-19	Oceania|hCoV-19/Australia/VIC1046/2020|EPI ISL 430550|B.1|Australia|2020-04-03	0.0000671722	Oceania
Oceania|hCoV-19/Australia/VIC188/2020|EPI ISL 419884|B.6|Australia|2020-03-19	Oceania|hCoV-19/Australia/VIC1046/2020|EPI ISL 430550|B.1|Australia|2020-04-03	0.0004704347	Oceania
Oceania|hCoV-19/Australia/SAP036/2020|EPI ISL 450194|B.1|Australia|2020-03-19	Oceania|hCoV-19/Australia/VIC1046/2020|EPI ISL 430550|B.1|Australia|2020-04-03	0.0000671753	Oceania
Oceania|hCoV-19/Australia/VIC190/2020|EPI ISL 419886|B.1.1|Australia|2020-03-19	Oceania|hCoV-19/Australia/VIC1046/2020|EPI ISL 430550|B.1|Australia|2020-04-03	0.0002015632	Oceania
Oceania|hCoV-19/Australia/SAP372/2020|EPI ISL 492137|B.1|Australia|2020-03-19	Oceania|hCoV-19/Australia/VIC1046/2020|EPI ISL 430550|B.1|Australia|2020-04-03	0.0000671741	Oceania
Oceania|hCoV-19/Australia/VIC191/2020|EPI ISL 419887|B.1.1|Australia|2020-03-19	Oceania|hCoV-19/Australia/VIC1046/2020|EPI ISL 430550|B.1|Australia|2020-04-03	0.0002687620	Oceania
Oceania|hCoV-19/Australia/VIC218/2020|EPI ISL 419913|B.40|Australia|2020-03-20	Oceania|hCoV-19/Australia/VIC1046/2020|EPI ISL 430550|B.1|Australia|2020-04-03	0.0005712773	Oceania
Oceania|hCoV-19/Australia/SAP397/2020|EPI ISL 492162|B.1.5|Australia|2020-03-20	Oceania|hCoV-19/Australia/VIC1046/2020|EPI ISL 430550|B.1|Australia|2020-04-03	0.0001679534	Oceania
Oceania|hCoV-19/Guam/GU NHG 03/2020|EPI ISL 445000|B.6|Guam|2020-03-20	Oceania|hCoV-19/Australia/VIC1046/2020|EPI ISL 430550|B.1|Australia|2020-04-03	0.0004368107	Oceania
Oceania|hCoV-19/Australia/VIC123/2020|EPI ISL 419731|B.1.1|Australia|2020-03-20	Oceania|hCoV-19/Australia/VIC1046/2020|EPI ISL 430550|B.1|Australia|2020-04-03	0.0003023860	Oceania
Oceania|hCoV-19/Australia/SAP374/2020|EPI ISL 492139|B.1|Australia|2020-03-20	Oceania|hCoV-19/Australia/VIC1046/2020|EPI ISL 430550|B.1|Australia|2020-04-03	0.0001344237	Oceania
Oceania|hCoV-19/Australia/SAP386/2020|EPI ISL 492151|B.1.1|Australia|2020-03-20	Oceania|hCoV-19/Australia/VIC1046/2020|EPI ISL 430550|B.1|Australia|2020-04-03	0.0002351686	Oceania
Oceania|hCoV-19/Australia/SAP380/2020|EPI ISL 492145|B.6|Australia|2020-03-20	Oceania|hCoV-19/Australia/VIC1046/2020|EPI ISL 430550|B.1|Australia|2020-04-03	0.0004368107	Oceania
Oceania|hCoV-19/Australia/VIC129/2020|EPI ISL 419732|B|Australia|2020-03-20	Oceania|hCoV-19/Australia/VIC1046/2020|EPI ISL 430550|B.1|Australia|2020-04-03	0.0002687690	Oceania
Oceania|hCoV-19/Australia/VIC214/2020|EPI ISL 419909|B.1|Australia|2020-03-20	Oceania|hCoV-19/Australia/VIC1046/2020|EPI ISL 430550|B.1|Australia|2020-04-03	0.0000671741	Oceania
Oceania|hCoV-19/Australia/VIC339/2020|EPI ISL 426648|B.1.1.71|Australia|2020-03-20	Oceania|hCoV-19/Australia/VIC1046/2020|EPI ISL 430550|B.1|Australia|2020-04-03	0.0003023773	Oceania
Oceania|hCoV-19/Australia/VIC342/2020|EPI ISL 426651|B.31|Australia|2020-03-20	Oceania|hCoV-19/Australia/VIC1046/2020|EPI ISL 430550|B.1|Australia|2020-04-03	0.0005040707	Oceania
Oceania|hCoV-19/Australia/NSW2043/2020|EPI ISL 500614|B.1.98|Australia|2020-03-20	Oceania|hCoV-19/Australia/VIC1046/2020|EPI ISL 430550|B.1|Australia|2020-04-03	0.0001343561	Oceania
Oceania|hCoV-19/New Zealand/20VR1276/2020|EPI ISL 456201|B.31|New Zealand|2020-03-20	Oceania|hCoV-19/Australia/VIC1046/2020|EPI ISL 430550|B.1|Australia|2020-04-03	0.0006385787	Oceania
Oceania|hCoV-19/Australia/VIC216/2020|EPI ISL 419911|B.1|Australia|2020-03-20	Oceania|hCoV-19/Australia/VIC1046/2020|EPI ISL 430550|B.1|Australia|2020-04-03	0.0000671722	Oceania
Oceania|hCoV-19/Australia/VIC341/2020|EPI ISL 426650|B.1.5|Australia|2020-03-20	Oceania|hCoV-19/Australia/VIC1046/2020|EPI ISL 430550|B.1|Australia|2020-04-03	0.0002015540	Oceania
Oceania|hCoV-19/Australia/VIC211/2020|EPI ISL 419906|B.1|Australia|2020-03-20	Oceania|hCoV-19/Australia/VIC1046/2020|EPI ISL 430550|B.1|Australia|2020-04-03	0.0000671753	Oceania
Oceania|hCoV-19/Australia/VIC114/2020|EPI ISL 419725|B.1.5|Australia|2020-03-20	Oceania|hCoV-19/Australia/VIC1046/2020|EPI ISL 430550|B.1|Australia|2020-04-03	0.0001343599	Oceania
Oceania|hCoV-19/Australia/NSW2207/2020|EPI ISL 500665|B.1.1|Australia|2020-03-21	Oceania|hCoV-19/Australia/VIC1046/2020|EPI ISL 430550|B.1|Australia|2020-04-03	0.0002351727	Oceania
Oceania|hCoV-19/Australia/VIC234/2020|EPI ISL 419929|B.1.272|Australia|2020-03-21	Oceania|hCoV-19/Australia/VIC1046/2020|EPI ISL 430550|B.1|Australia|2020-04-03	0.0001679485	Oceania
Oceania|hCoV-19/Australia/SAP370/2020|EPI ISL 492135|B.1.5|Australia|2020-03-21	Oceania|hCoV-19/Australia/VIC1046/2020|EPI ISL 430550|B.1|Australia|2020-04-03	0.0002015574	Oceania
Oceania|hCoV-19/Australia/VIC236/2020|EPI ISL 419931|B.1|Australia|2020-03-21	Oceania|hCoV-19/Australia/VIC1046/2020|EPI ISL 430550|B.1|Australia|2020-04-03	0.0000671741	Oceania
Oceania|hCoV-19/Australia/VIC249/2020|EPI ISL 419944|B.1.1.254|Australia|2020-03-21	Oceania|hCoV-19/Australia/VIC1046/2020|EPI ISL 430550|B.1|Australia|2020-04-03	0.0002687696	Oceania
Oceania|hCoV-19/Australia/VIC242/2020|EPI ISL 419937|B|Australia|2020-03-21	Oceania|hCoV-19/Australia/VIC1046/2020|EPI ISL 430550|B.1|Australia|2020-04-03	0.0002687690	Oceania
Oceania|hCoV-19/Australia/VIC238/2020|EPI ISL 419933|B.1.1|Australia|2020-03-21	Oceania|hCoV-19/Australia/VIC1046/2020|EPI ISL 430550|B.1|Australia|2020-04-03	0.0002015632	Oceania
Oceania|hCoV-19/Australia/VIC354/2020|EPI ISL 426662|B.1.1.1|Australia|2020-03-21	Oceania|hCoV-19/Australia/VIC1046/2020|EPI ISL 430550|B.1|Australia|2020-04-03	0.0004704400	Oceania
Oceania|hCoV-19/Australia/VIC258/2020|EPI ISL 419951|B.1|Australia|2020-03-21	Oceania|hCoV-19/Australia/VIC1046/2020|EPI ISL 430550|B.1|Australia|2020-04-03	0.0001007603	Oceania
Oceania|hCoV-19/Australia/VIC353/2020|EPI ISL 426661|B.1.1|Australia|2020-03-21	Oceania|hCoV-19/Australia/VIC1046/2020|EPI ISL 430550|B.1|Australia|2020-04-03	0.0002351619	Oceania
Oceania|hCoV-19/Australia/NSW2259/2020|EPI ISL 500696|B.1.1|Australia|2020-03-21	Oceania|hCoV-19/Australia/VIC1046/2020|EPI ISL 430550|B.1|Australia|2020-04-03	0.0002687743	Oceania
Oceania|hCoV-19/Australia/VIC261/2020|EPI ISL 419954|B.1|Australia|2020-03-21	Oceania|hCoV-19/Australia/VIC1046/2020|EPI ISL 430550|B.1|Australia|2020-04-03	0.0000671722	Oceania
Oceania|hCoV-19/Australia/VIC237/2020|EPI ISL 419932|B.6|Australia|2020-03-21	Oceania|hCoV-19/Australia/VIC1046/2020|EPI ISL 430550|B.1|Australia|2020-04-03	0.0005376617	Oceania
Oceania|hCoV-19/Australia/VIC246/2020|EPI ISL 419941|B.1|Australia|2020-03-21	Oceania|hCoV-19/Australia/VIC1046/2020|EPI ISL 430550|B.1|Australia|2020-04-03	0.0001007696	Oceania
Oceania|hCoV-19/Australia/VIC230/2020|EPI ISL 419925|B.1.1|Australia|2020-03-21	Oceania|hCoV-19/Australia/VIC1046/2020|EPI ISL 430550|B.1|Australia|2020-04-03	0.0002352093	Oceania
Oceania|hCoV-19/Australia/SAP382/2020|EPI ISL 492147|B.40|Australia|2020-03-21	Oceania|hCoV-19/Australia/VIC1046/2020|EPI ISL 430550|B.1|Australia|2020-04-03	0.0004368232	Oceania
Oceania|hCoV-19/Australia/VIC243/2020|EPI ISL 419938|B.1|Australia|2020-03-21	Oceania|hCoV-19/Australia/VIC1046/2020|EPI ISL 430550|B.1|Australia|2020-04-03	0.0001007603	Oceania
Oceania|hCoV-19/Australia/VIC362/2020|EPI ISL 426670|B.1.1|Australia|2020-03-22	Oceania|hCoV-19/Australia/VIC1046/2020|EPI ISL 430550|B.1|Australia|2020-04-03	0.0002687696	Oceania
Oceania|hCoV-19/Australia/VIC275/2020|EPI ISL 419968|B.1|Australia|2020-03-22	Oceania|hCoV-19/Australia/VIC1046/2020|EPI ISL 430550|B.1|Australia|2020-04-03	0.0001679563	Oceania
Oceania|hCoV-19/Australia/VIC373/2020|EPI ISL 426680|B|Australia|2020-03-22	Oceania|hCoV-19/Australia/VIC1046/2020|EPI ISL 430550|B.1|Australia|2020-04-03	0.0002015516	Oceania
Oceania|hCoV-19/Australia/VIC269/2020|EPI ISL 419962|B.1.1|Australia|2020-03-22	Oceania|hCoV-19/Australia/VIC1046/2020|EPI ISL 430550|B.1|Australia|2020-04-03	0.0002687620	Oceania
Oceania|hCoV-19/Australia/VIC367/2020|EPI ISL 426675|A.2|Australia|2020-03-22	Oceania|hCoV-19/Australia/VIC1046/2020|EPI ISL 430550|B.1|Australia|2020-04-03	0.0005040330	Oceania
Oceania|hCoV-19/Australia/VIC285/2020|EPI ISL 419976|B.1.5|Australia|2020-03-22	Oceania|hCoV-19/Australia/VIC1046/2020|EPI ISL 430550|B.1|Australia|2020-04-03	0.0001343561	Oceania
Oceania|hCoV-19/Australia/VIC278/2020|EPI ISL 419971|B.1.5|Australia|2020-03-22	Oceania|hCoV-19/Australia/VIC1046/2020|EPI ISL 430550|B.1|Australia|2020-04-03	0.0002015482	Oceania
Oceania|hCoV-19/Australia/QLD1010/2020|EPI ISL 530270|B.6|Australia|2020-03-22	Oceania|hCoV-19/Australia/VIC1046/2020|EPI ISL 430550|B.1|Australia|2020-04-03	0.0004704130	Oceania
Oceania|hCoV-19/Australia/NSW2265/2020|EPI ISL 500700|B.1.370|Australia|2020-03-22	Oceania|hCoV-19/Australia/VIC1046/2020|EPI ISL 430550|B.1|Australia|2020-04-03	0.0001007908	Oceania
Oceania|hCoV-19/Australia/VIC276/2020|EPI ISL 419969|B.6|Australia|2020-03-22	Oceania|hCoV-19/Australia/VIC1046/2020|EPI ISL 430550|B.1|Australia|2020-04-03	0.0005040330	Oceania
Oceania|hCoV-19/Australia/SAP383/2020|EPI ISL 492148|B.1.5|Australia|2020-03-22	Oceania|hCoV-19/Australia/VIC1046/2020|EPI ISL 430550|B.1|Australia|2020-04-03	0.0001679534	Oceania
Oceania|hCoV-19/Australia/ACT0071/2020|EPI ISL 498531|B.40|Australia|2020-03-22	Oceania|hCoV-19/Australia/VIC1046/2020|EPI ISL 430550|B.1|Australia|2020-04-03	0.0004704428	Oceania
Oceania|hCoV-19/Australia/VIC134/2020|EPI ISL 419827|B.1.1|Australia|2020-03-22	Oceania|hCoV-19/Australia/VIC1046/2020|EPI ISL 430550|B.1|Australia|2020-04-03	0.0002687743	Oceania
Oceania|hCoV-19/Australia/VIC283/2020|EPI ISL 419974|B.1|Australia|2020-03-22	Oceania|hCoV-19/Australia/VIC1046/2020|EPI ISL 430550|B.1|Australia|2020-04-03	0.0002015609	Oceania
Oceania|hCoV-19/Australia/NSW2244/2020|EPI ISL 500684|B.1|Australia|2020-03-22	Oceania|hCoV-19/Australia/VIC1046/2020|EPI ISL 430550|B.1|Australia|2020-04-03	0.0000671753	Oceania
Oceania|hCoV-19/Australia/VIC267/2020|EPI ISL 419960|B.1|Australia|2020-03-22	Oceania|hCoV-19/Australia/VIC1046/2020|EPI ISL 430550|B.1|Australia|2020-04-03	0.0000671753	Oceania
Oceania|hCoV-19/Australia/VIC287/2020|EPI ISL 419978|B.1|Australia|2020-03-22	Oceania|hCoV-19/Australia/VIC1046/2020|EPI ISL 430550|B.1|Australia|2020-04-03	0.0000671722	Oceania
Oceania|hCoV-19/New Zealand/20VR1451/2020|EPI ISL 456218|B.3|New Zealand|2020-03-23	Oceania|hCoV-19/Australia/VIC1046/2020|EPI ISL 430550|B.1|Australia|2020-04-03	0.0004031806	Oceania
Oceania|hCoV-19/Australia/VIC299/2020|EPI ISL 419990|B.40|Australia|2020-03-23	Oceania|hCoV-19/Australia/VIC1046/2020|EPI ISL 430550|B.1|Australia|2020-04-03	0.0004032016	Oceania
Oceania|hCoV-19/Australia/SAP336/2020|EPI ISL 483113|B.1.5|Australia|2020-03-23	Oceania|hCoV-19/Australia/VIC1046/2020|EPI ISL 430550|B.1|Australia|2020-04-03	0.0001343623	Oceania
Oceania|hCoV-19/Australia/QLDID938/2020|EPI ISL 444612|B.1|Australia|2020-03-23	Oceania|hCoV-19/Australia/VIC1046/2020|EPI ISL 430550|B.1|Australia|2020-04-03	0.0000671722	Oceania
Oceania|hCoV-19/Australia/VIC384/2020|EPI ISL 426691|B.1.5|Australia|2020-03-23	Oceania|hCoV-19/Australia/VIC1046/2020|EPI ISL 430550|B.1|Australia|2020-04-03	0.0002015574	Oceania
Oceania|hCoV-19/Australia/VIC309/2020|EPI ISL 420000|B.1.1|Australia|2020-03-23	Oceania|hCoV-19/Australia/VIC1046/2020|EPI ISL 430550|B.1|Australia|2020-04-03	0.0002015632	Oceania
Oceania|hCoV-19/Australia/VIC308/2020|EPI ISL 419999|B.1|Australia|2020-03-23	Oceania|hCoV-19/Australia/VIC1046/2020|EPI ISL 430550|B.1|Australia|2020-04-03	0.0001343599	Oceania
Oceania|hCoV-19/Australia/VIC383/2020|EPI ISL 426690|B.1|Australia|2020-03-23	Oceania|hCoV-19/Australia/VIC1046/2020|EPI ISL 430550|B.1|Australia|2020-04-03	0.0001007603	Oceania
Oceania|hCoV-19/New Zealand/20VR1796/2020|EPI ISL 456255|B.1|New Zealand|2020-03-23	Oceania|hCoV-19/Australia/VIC1046/2020|EPI ISL 430550|B.1|Australia|2020-04-03	0.0002015574	Oceania
Oceania|hCoV-19/Australia/VIC530/2020|EPI ISL 426796|B.1|Australia|2020-03-23	Oceania|hCoV-19/Australia/VIC1046/2020|EPI ISL 430550|B.1|Australia|2020-04-03	0.0001679534	Oceania
Oceania|hCoV-19/Australia/VIC301/2020|EPI ISL 419992|B.40|Australia|2020-03-23	Oceania|hCoV-19/Australia/VIC1046/2020|EPI ISL 430550|B.1|Australia|2020-04-03	0.0003695769	Oceania
Oceania|hCoV-19/Australia/VIC389/2020|EPI ISL 426696|B|Australia|2020-03-23	Oceania|hCoV-19/Australia/VIC1046/2020|EPI ISL 430550|B.1|Australia|2020-04-03	0.0004368308	Oceania
Oceania|hCoV-19/New Zealand/20VR1618/2020|EPI ISL 456228|B.1.1.254|New Zealand|2020-03-23	Oceania|hCoV-19/Australia/VIC1046/2020|EPI ISL 430550|B.1|Australia|2020-04-03	0.0002687696	Oceania
Oceania|hCoV-19/New Zealand/20VR1626/2020|EPI ISL 456236|B.31|New Zealand|2020-03-23	Oceania|hCoV-19/Australia/VIC1046/2020|EPI ISL 430550|B.1|Australia|2020-04-03	0.0005713200	Oceania
Oceania|hCoV-19/Australia/VIC300/2020|EPI ISL 419991|B.1.5|Australia|2020-03-23	Oceania|hCoV-19/Australia/VIC1046/2020|EPI ISL 430550|B.1|Australia|2020-04-03	0.0002015482	Oceania
Oceania|hCoV-19/Australia/VIC296/2020|EPI ISL 419987|B.1.1|Australia|2020-03-23	Oceania|hCoV-19/Australia/VIC1046/2020|EPI ISL 430550|B.1|Australia|2020-04-03	0.0002687743	Oceania
Oceania|hCoV-19/Australia/VIC312/2020|EPI ISL 420003|B.1|Australia|2020-03-23	Oceania|hCoV-19/Australia/VIC1046/2020|EPI ISL 430550|B.1|Australia|2020-04-03	0.0002351592	Oceania
Oceania|hCoV-19/Australia/QLD985/2020|EPI ISL 530265|B.1|Australia|2020-03-24	Oceania|hCoV-19/Australia/VIC1046/2020|EPI ISL 430550|B.1|Australia|2020-04-03	0.0002015609	Oceania
Oceania|hCoV-19/Australia/QLDID941/2020|EPI ISL 447594|B.1.1|Australia|2020-03-24	Oceania|hCoV-19/Australia/VIC1046/2020|EPI ISL 430550|B.1|Australia|2020-04-03	0.0002351727	Oceania
Oceania|hCoV-19/Australia/VIC13741/2020|EPI ISL 563820|B.40|Australia|2020-03-24	Oceania|hCoV-19/Australia/VIC1046/2020|EPI ISL 430550|B.1|Australia|2020-04-03	0.0004704130	Oceania
Oceania|hCoV-19/Australia/VIC395/2020|EPI ISL 426698|B.1|Australia|2020-03-24	Oceania|hCoV-19/Australia/VIC1046/2020|EPI ISL 430550|B.1|Australia|2020-04-03	0.0002015516	Oceania
Oceania|hCoV-19/New Zealand/20VR1581/2020|EPI ISL 456223|B.1.1|New Zealand|2020-03-24	Oceania|hCoV-19/Australia/VIC1046/2020|EPI ISL 430550|B.1|Australia|2020-04-03	0.0002687743	Oceania
Oceania|hCoV-19/Australia/VIC315/2020|EPI ISL 420006|B.1.1|Australia|2020-03-24	Oceania|hCoV-19/Australia/VIC1046/2020|EPI ISL 430550|B.1|Australia|2020-04-03	0.0002351619	Oceania
Oceania|hCoV-19/Australia/VIC541/2020|EPI ISL 426806|B.1.5|Australia|2020-03-24	Oceania|hCoV-19/Australia/VIC1046/2020|EPI ISL 430550|B.1|Australia|2020-04-03	0.0001679563	Oceania
Oceania|hCoV-19/Australia/VIC449/2020|EPI ISL 426745|B.1|Australia|2020-03-24	Oceania|hCoV-19/Australia/VIC1046/2020|EPI ISL 430550|B.1|Australia|2020-04-03	0.0002015609	Oceania
Oceania|hCoV-19/Australia/VIC394/2020|EPI ISL 426697|B.1.1.296|Australia|2020-03-24	Oceania|hCoV-19/Australia/VIC1046/2020|EPI ISL 430550|B.1|Australia|2020-04-03	0.0003023913	Oceania
Oceania|hCoV-19/Australia/SAP244/2020|EPI ISL 468002|B.1.1.1|Australia|2020-03-24	Oceania|hCoV-19/Australia/VIC1046/2020|EPI ISL 430550|B.1|Australia|2020-04-03	0.0003695980	Oceania
Oceania|hCoV-19/Guam/GU-NHG-02/2020|EPI ISL 444610|B.6|Guam|2020-03-24	Oceania|hCoV-19/Australia/VIC1046/2020|EPI ISL 430550|B.1|Australia|2020-04-03	0.0004031830	Oceania
Oceania|hCoV-19/Australia/VIC325/2020|EPI ISL 420016|B.31|Australia|2020-03-24	Oceania|hCoV-19/Australia/VIC1046/2020|EPI ISL 430550|B.1|Australia|2020-04-03	0.0005040707	Oceania
Oceania|hCoV-19/Australia/VIC321/2020|EPI ISL 420012|B.1|Australia|2020-03-24	Oceania|hCoV-19/Australia/VIC1046/2020|EPI ISL 430550|B.1|Australia|2020-04-03	0.0000671722	Oceania
Oceania|hCoV-19/Australia/WA56/2020|EPI ISL 470873|B.1|Australia|2020-03-24	Oceania|hCoV-19/Australia/VIC1046/2020|EPI ISL 430550|B.1|Australia|2020-04-03	0.0001007966	Oceania
Oceania|hCoV-19/Australia/VIC540/2020|EPI ISL 426805|B.1|Australia|2020-03-24	Oceania|hCoV-19/Australia/VIC1046/2020|EPI ISL 430550|B.1|Australia|2020-04-03	0.0002015516	Oceania
Oceania|hCoV-19/Australia/QLD986/2020|EPI ISL 530266|B.1.5|Australia|2020-03-24	Oceania|hCoV-19/Australia/VIC1046/2020|EPI ISL 430550|B.1|Australia|2020-04-03	0.0002015539	Oceania
Oceania|hCoV-19/Australia/QLDID939/2020|EPI ISL 444793|B.1.265|Australia|2020-03-24	Oceania|hCoV-19/Australia/VIC1046/2020|EPI ISL 430550|B.1|Australia|2020-04-03	0.0001007751	Oceania
Oceania|hCoV-19/Australia/VIC555/2020|EPI ISL 426816|B.1.3|Australia|2020-03-25	Oceania|hCoV-19/Australia/VIC1046/2020|EPI ISL 430550|B.1|Australia|2020-04-03	0.0001007705	Oceania
Oceania|hCoV-19/Australia/QLDID935/2020|EPI ISL 436097|B.1.5|Australia|2020-03-25	Oceania|hCoV-19/Australia/VIC1046/2020|EPI ISL 430550|B.1|Australia|2020-04-03	0.0002015574	Oceania
Oceania|hCoV-19/Australia/VIC548/2020|EPI ISL 426811|B.1.1|Australia|2020-03-25	Oceania|hCoV-19/Australia/VIC1046/2020|EPI ISL 430550|B.1|Australia|2020-04-03	0.0002351727	Oceania
Oceania|hCoV-19/Australia/SAP242/2020|EPI ISL 468023|B.1|Australia|2020-03-25	Oceania|hCoV-19/Australia/VIC1046/2020|EPI ISL 430550|B.1|Australia|2020-04-03	0.0000671722	Oceania
Oceania|hCoV-19/Australia/VIC535/2020|EPI ISL 426801|B|Australia|2020-03-25	Oceania|hCoV-19/Australia/VIC1046/2020|EPI ISL 430550|B.1|Australia|2020-04-03	0.0003359750	Oceania
Oceania|hCoV-19/New Zealand/20VR1765/2020|EPI ISL 536789|B.31|New Zealand|2020-03-25	Oceania|hCoV-19/Australia/VIC1046/2020|EPI ISL 430550|B.1|Australia|2020-04-03	0.0005713200	Oceania
Oceania|hCoV-19/Australia/VIC597/2020|EPI ISL 426854|B.1.1|Australia|2020-03-25	Oceania|hCoV-19/Australia/VIC1046/2020|EPI ISL 430550|B.1|Australia|2020-04-03	0.0002687743	Oceania
Oceania|hCoV-19/Australia/SAP256/2020|EPI ISL 468028|B.1|Australia|2020-03-25	Oceania|hCoV-19/Australia/VIC1046/2020|EPI ISL 430550|B.1|Australia|2020-04-03	0.0000671722	Oceania
Oceania|hCoV-19/Australia/VIC566/2020|EPI ISL 426826|B.1|Australia|2020-03-25	Oceania|hCoV-19/Australia/VIC1046/2020|EPI ISL 430550|B.1|Australia|2020-04-03	0.0000335854	Oceania
Oceania|hCoV-19/Australia/SAP273/2020|EPI ISL 468029|B.1.5|Australia|2020-03-25	Oceania|hCoV-19/Australia/VIC1046/2020|EPI ISL 430550|B.1|Australia|2020-04-03	0.0001679534	Oceania
Oceania|hCoV-19/Australia/QLD962/2020|EPI ISL 530241|B.1|Australia|2020-03-25	Oceania|hCoV-19/Australia/VIC1046/2020|EPI ISL 430550|B.1|Australia|2020-04-03	0.0001679563	Oceania
Oceania|hCoV-19/Australia/SAP263/2020|EPI ISL 468022|A|Australia|2020-03-25	Oceania|hCoV-19/Australia/VIC1046/2020|EPI ISL 430550|B.1|Australia|2020-04-03	0.0004704399	Oceania
Oceania|hCoV-19/Australia/VIC571/2020|EPI ISL 426831|B.1.370|Australia|2020-03-25	Oceania|hCoV-19/Australia/VIC1046/2020|EPI ISL 430550|B.1|Australia|2020-04-03	0.0001343499	Oceania
Oceania|hCoV-19/Australia/VIC561/2020|EPI ISL 426822|B.1.1|Australia|2020-03-25	Oceania|hCoV-19/Australia/VIC1046/2020|EPI ISL 430550|B.1|Australia|2020-04-03	0.0003023773	Oceania
Oceania|hCoV-19/Australia/QLD960/2020|EPI ISL 530242|B.1.1|Australia|2020-03-25	Oceania|hCoV-19/Australia/VIC1046/2020|EPI ISL 430550|B.1|Australia|2020-04-03	0.0002015632	Oceania
Oceania|hCoV-19/Australia/NSW166/2020|EPI ISL 427771|B.1.1|Australia|2020-03-25	Oceania|hCoV-19/Australia/VIC1046/2020|EPI ISL 430550|B.1|Australia|2020-04-03	0.0002381644	Oceania
Oceania|hCoV-19/Australia/NSW221/2020|EPI ISL 451487|B.6|Australia|2020-03-25	Oceania|hCoV-19/Australia/VIC1046/2020|EPI ISL 430550|B.1|Australia|2020-04-03	0.0005104223	Oceania
Oceania|hCoV-19/Australia/VIC617/2020|EPI ISL 426872|B.1|Australia|2020-03-26	Oceania|hCoV-19/Australia/VIC1046/2020|EPI ISL 430550|B.1|Australia|2020-04-03	0.0000671752	Oceania
Oceania|hCoV-19/New Zealand/20VR1783/2020|EPI ISL 456252|B.31|New Zealand|2020-03-26	Oceania|hCoV-19/Australia/VIC1046/2020|EPI ISL 430550|B.1|Australia|2020-04-03	0.0006049395	Oceania
Oceania|hCoV-19/Australia/NSW2435/2020|EPI ISL 527016|B.1.5|Australia|2020-03-26	Oceania|hCoV-19/Australia/VIC1046/2020|EPI ISL 430550|B.1|Australia|2020-04-03	0.0001343599	Oceania
Oceania|hCoV-19/Australia/VIC942/2020|EPI ISL 430639|B.1|Australia|2020-03-26	Oceania|hCoV-19/Australia/VIC1046/2020|EPI ISL 430550|B.1|Australia|2020-04-03	0.0001343561	Oceania
Oceania|hCoV-19/Australia/QLD1012/2020|EPI ISL 530272|B.40|Australia|2020-03-26	Oceania|hCoV-19/Australia/VIC1046/2020|EPI ISL 430550|B.1|Australia|2020-04-03	0.0004031946	Oceania
Oceania|hCoV-19/Australia/SAP319/2020|EPI ISL 483099|B.1.1|Australia|2020-03-26	Oceania|hCoV-19/Australia/VIC1046/2020|EPI ISL 430550|B.1|Australia|2020-04-03	0.0003359662	Oceania
Oceania|hCoV-19/Australia/SAP246/2020|EPI ISL 468014|B.1.153|Australia|2020-03-26	Oceania|hCoV-19/Australia/VIC1046/2020|EPI ISL 430550|B.1|Australia|2020-04-03	0.0001679611	Oceania
Oceania|hCoV-19/New Zealand/20VR1773/2020|EPI ISL 456244|B.1.1|New Zealand|2020-03-26	Oceania|hCoV-19/Australia/VIC1046/2020|EPI ISL 430550|B.1|Australia|2020-04-03	0.0002687743	Oceania
Oceania|hCoV-19/Guam/GU NHG 01/2020|EPI ISL 444998|B.6|Guam|2020-03-26	Oceania|hCoV-19/Australia/VIC1046/2020|EPI ISL 430550|B.1|Australia|2020-04-03	0.0005040098	Oceania
Oceania|hCoV-19/Australia/QLD965/2020|EPI ISL 530244|B.1.5|Australia|2020-03-26	Oceania|hCoV-19/Australia/VIC1046/2020|EPI ISL 430550|B.1|Australia|2020-04-03	0.0001679563	Oceania
Oceania|hCoV-19/Australia/VIC458/2020|EPI ISL 426752|B.1.255|Australia|2020-03-26	Oceania|hCoV-19/Australia/VIC1046/2020|EPI ISL 430550|B.1|Australia|2020-04-03	0.0001007603	Oceania
Oceania|hCoV-19/Australia/SAP051/2020|EPI ISL 451090|B.1.255|Australia|2020-03-26	Oceania|hCoV-19/Australia/VIC1046/2020|EPI ISL 430550|B.1|Australia|2020-04-03	0.0001679485	Oceania
Oceania|hCoV-19/Australia/SAP052/2020|EPI ISL 451091|B.1|Australia|2020-03-26	Oceania|hCoV-19/Australia/VIC1046/2020|EPI ISL 430550|B.1|Australia|2020-04-03	0.0002015609	Oceania
Oceania|hCoV-19/Australia/QLDID940/2020|EPI ISL 444794|B.1|Australia|2020-03-26	Oceania|hCoV-19/Australia/VIC1046/2020|EPI ISL 430550|B.1|Australia|2020-04-03	0.0001007650	Oceania
Oceania|hCoV-19/New Zealand/20VR1779/2020|EPI ISL 456248|B.1|New Zealand|2020-03-26	Oceania|hCoV-19/Australia/VIC1046/2020|EPI ISL 430550|B.1|Australia|2020-04-03	0.0001679485	Oceania
Oceania|hCoV-19/Australia/VIC1995/2020|EPI ISL 521901|B.1.370|Australia|2020-03-26	Oceania|hCoV-19/Australia/VIC1046/2020|EPI ISL 430550|B.1|Australia|2020-04-03	0.0001343561	Oceania
Oceania|hCoV-19/Australia/SAP221/2020|EPI ISL 468026|B.1.1|Australia|2020-03-26	Oceania|hCoV-19/Australia/VIC1046/2020|EPI ISL 430550|B.1|Australia|2020-04-03	0.0002687620	Oceania
Oceania|hCoV-19/Australia/NSW220/2020|EPI ISL 451486|B|Australia|2020-03-26	Oceania|hCoV-19/Australia/VIC1046/2020|EPI ISL 430550|B.1|Australia|2020-04-03	0.0004423606	Oceania
Oceania|hCoV-19/Australia/SAP310/2020|EPI ISL 483093|B|Australia|2020-03-27	Oceania|hCoV-19/Australia/VIC1046/2020|EPI ISL 430550|B.1|Australia|2020-04-03	0.0004032012	Oceania
Oceania|hCoV-19/Australia/VIC668/2020|EPI ISL 426964|B|Australia|2020-03-27	Oceania|hCoV-19/Australia/VIC1046/2020|EPI ISL 430550|B.1|Australia|2020-04-03	0.0004368107	Oceania
Oceania|hCoV-19/Australia/VIC667/2020|EPI ISL 426963|B.3|Australia|2020-03-27	Oceania|hCoV-19/Australia/VIC1046/2020|EPI ISL 430550|B.1|Australia|2020-04-03	0.0003695746	Oceania
Oceania|hCoV-19/Australia/SAP327/2020|EPI ISL 483105|B.1|Australia|2020-03-27	Oceania|hCoV-19/Australia/VIC1046/2020|EPI ISL 430550|B.1|Australia|2020-04-03	0.0001680041	Oceania
Oceania|hCoV-19/Australia/SAP056/2020|EPI ISL 451095|B.1|Australia|2020-03-27	Oceania|hCoV-19/Australia/VIC1046/2020|EPI ISL 430550|B.1|Australia|2020-04-03	0.0001007603	Oceania
Oceania|hCoV-19/Australia/SAP331/2020|EPI ISL 483109|B.1.370|Australia|2020-03-27	Oceania|hCoV-19/Australia/VIC1046/2020|EPI ISL 430550|B.1|Australia|2020-04-03	0.0001679408	Oceania
Oceania|hCoV-19/Australia/SAP309/2020|EPI ISL 483092|B|Australia|2020-03-27	Oceania|hCoV-19/Australia/VIC1046/2020|EPI ISL 430550|B.1|Australia|2020-04-03	0.0004368107	Oceania
Oceania|hCoV-19/New Zealand/20VR1624/2020|EPI ISL 456234|B.1|New Zealand|2020-03-27	Oceania|hCoV-19/Australia/VIC1046/2020|EPI ISL 430550|B.1|Australia|2020-04-03	0.0002015574	Oceania
Oceania|hCoV-19/Australia/VIC677/2020|EPI ISL 426972|B.1|Australia|2020-03-27	Oceania|hCoV-19/Australia/VIC1046/2020|EPI ISL 430550|B.1|Australia|2020-04-03	0.0001007650	Oceania
Oceania|hCoV-19/Australia/SAP058/2020|EPI ISL 451097|B.1|Australia|2020-03-27	Oceania|hCoV-19/Australia/VIC1046/2020|EPI ISL 430550|B.1|Australia|2020-04-03	0.0000671753	Oceania
Oceania|hCoV-19/Australia/VIC665/2020|EPI ISL 426961|B.1|Australia|2020-03-27	Oceania|hCoV-19/Australia/VIC1046/2020|EPI ISL 430550|B.1|Australia|2020-04-03	0.0000671722	Oceania
Oceania|hCoV-19/Australia/VIC606/2020|EPI ISL 426861|B.1.255|Australia|2020-03-27	Oceania|hCoV-19/Australia/VIC1046/2020|EPI ISL 430550|B.1|Australia|2020-04-03	0.0001007603	Oceania
Oceania|hCoV-19/New Zealand/20VR2581/2020|EPI ISL 548127|B.1.3|New Zealand|2020-03-27	Oceania|hCoV-19/Australia/VIC1046/2020|EPI ISL 430550|B.1|Australia|2020-04-03	0.0001679899	Oceania
Oceania|hCoV-19/Australia/NSW305/2020|EPI ISL 451569|B.1|Australia|2020-03-27	Oceania|hCoV-19/Australia/VIC1046/2020|EPI ISL 430550|B.1|Australia|2020-04-03	0.0000680264	Oceania
Oceania|hCoV-19/Australia/NSW261/2020|EPI ISL 451526|B.1.1|Australia|2020-03-27	Oceania|hCoV-19/Australia/VIC1046/2020|EPI ISL 430550|B.1|Australia|2020-04-03	0.0002381533	Oceania
Oceania|hCoV-19/Australia/NSW233/2020|EPI ISL 451499|B.1.5|Australia|2020-03-27	Oceania|hCoV-19/Australia/VIC1046/2020|EPI ISL 430550|B.1|Australia|2020-04-03	0.0002381534	Oceania
Oceania|hCoV-19/Australia/NSW278/2020|EPI ISL 451542|B.1.1|Australia|2020-03-27	Oceania|hCoV-19/Australia/VIC1046/2020|EPI ISL 430550|B.1|Australia|2020-04-03	0.0002041272	Oceania
Oceania|hCoV-19/Australia/NSW234/2020|EPI ISL 451500|B.1.5|Australia|2020-03-27	Oceania|hCoV-19/Australia/VIC1046/2020|EPI ISL 430550|B.1|Australia|2020-04-03	0.0001020466	Oceania
Oceania|hCoV-19/Australia/SAP061/2020|EPI ISL 451100|B.1|Australia|2020-03-28	Oceania|hCoV-19/Australia/VIC1046/2020|EPI ISL 430550|B.1|Australia|2020-04-03	0.0001343559	Oceania
Oceania|hCoV-19/Australia/SAP334/2020|EPI ISL 483111|B.1.5|Australia|2020-03-28	Oceania|hCoV-19/Australia/VIC1046/2020|EPI ISL 430550|B.1|Australia|2020-04-03	0.0002015575	Oceania
Oceania|hCoV-19/New Zealand/20VR1839/2020|EPI ISL 456280|B.31|New Zealand|2020-03-28	Oceania|hCoV-19/Australia/VIC1046/2020|EPI ISL 430550|B.1|Australia|2020-04-03	0.0005376865	Oceania
Oceania|hCoV-19/Australia/VIC808/2020|EPI ISL 427082|B.31|Australia|2020-03-28	Oceania|hCoV-19/Australia/VIC1046/2020|EPI ISL 430550|B.1|Australia|2020-04-03	0.0006049221	Oceania
Oceania|hCoV-19/Australia/VIC652/2020|EPI ISL 426948|B.1.5|Australia|2020-03-28	Oceania|hCoV-19/Australia/VIC1046/2020|EPI ISL 430550|B.1|Australia|2020-04-03	0.0001007650	Oceania
Oceania|hCoV-19/Australia/SAP062/2020|EPI ISL 451101|B.1|Australia|2020-03-28	Oceania|hCoV-19/Australia/VIC1046/2020|EPI ISL 430550|B.1|Australia|2020-04-03	0.0000671753	Oceania
Oceania|hCoV-19/Australia/VIC685/2020|EPI ISL 426980|B.40|Australia|2020-03-28	Oceania|hCoV-19/Australia/VIC1046/2020|EPI ISL 430550|B.1|Australia|2020-04-03	0.0005712936	Oceania
Oceania|hCoV-19/Australia/VIC-CBA3/2020|EPI ISL 420877|B.1.1|Australia|2020-03-28	Oceania|hCoV-19/Australia/VIC1046/2020|EPI ISL 430550|B.1|Australia|2020-04-03	0.0003023634	Oceania
Oceania|hCoV-19/Australia/VIC644/2020|EPI ISL 426940|B.1|Australia|2020-03-28	Oceania|hCoV-19/Australia/VIC1046/2020|EPI ISL 430550|B.1|Australia|2020-04-03	0.0001679562	Oceania
Oceania|hCoV-19/Australia/NSW322/2020|EPI ISL 451584|B.1|Australia|2020-03-28	Oceania|hCoV-19/Australia/VIC1046/2020|EPI ISL 430550|B.1|Australia|2020-04-03	0.0000680264	Oceania
Oceania|hCoV-19/Australia/NSW511/2020|EPI ISL 455051|B.1.5|Australia|2020-03-28	Oceania|hCoV-19/Australia/VIC1046/2020|EPI ISL 430550|B.1|Australia|2020-04-03	0.0001020466	Oceania
Oceania|hCoV-19/Australia/NSW538/2020|EPI ISL 455077|B.1|Australia|2020-03-28	Oceania|hCoV-19/Australia/VIC1046/2020|EPI ISL 430550|B.1|Australia|2020-04-03	0.0000680264	Oceania
Oceania|hCoV-19/Australia/NSW225/2020|EPI ISL 451491|B.1.1.296|Australia|2020-03-28	Oceania|hCoV-19/Australia/VIC1046/2020|EPI ISL 430550|B.1|Australia|2020-04-03	0.0003402719	Oceania
Oceania|hCoV-19/Australia/NSW247/2020|EPI ISL 451512|B.1.5|Australia|2020-03-28	Oceania|hCoV-19/Australia/VIC1046/2020|EPI ISL 430550|B.1|Australia|2020-04-03	0.0001360689	Oceania
Oceania|hCoV-19/Australia/NSW266/2020|EPI ISL 451531|B.40|Australia|2020-03-28	Oceania|hCoV-19/Australia/VIC1046/2020|EPI ISL 430550|B.1|Australia|2020-04-03	0.0004423813	Oceania
Oceania|hCoV-19/Australia/NSW227/2020|EPI ISL 451493|B.1|Australia|2020-03-28	Oceania|hCoV-19/Australia/VIC1046/2020|EPI ISL 430550|B.1|Australia|2020-04-03	0.0001700847	Oceania
Oceania|hCoV-19/Australia/NSW279/2020|EPI ISL 451543|B.1|Australia|2020-03-28	Oceania|hCoV-19/Australia/VIC1046/2020|EPI ISL 430550|B.1|Australia|2020-04-03	0.0000340125	Oceania
Oceania|hCoV-19/Australia/NSW229/2020|EPI ISL 451495|B.4|Australia|2020-03-28	Oceania|hCoV-19/Australia/VIC1046/2020|EPI ISL 430550|B.1|Australia|2020-04-03	0.0005445092	Oceania
Oceania|hCoV-19/Australia/VIC639/2020|EPI ISL 426935|B.1|Australia|2020-03-29	Oceania|hCoV-19/Australia/VIC1046/2020|EPI ISL 430550|B.1|Australia|2020-04-03	0.0001343536	Oceania
Oceania|hCoV-19/Australia/SAP067/2020|EPI ISL 451105|B.1.275|Australia|2020-03-29	Oceania|hCoV-19/Australia/VIC1046/2020|EPI ISL 430550|B.1|Australia|2020-04-03	0.0001343499	Oceania
Oceania|hCoV-19/Australia/VIC682/2020|EPI ISL 426977|B.1.5|Australia|2020-03-29	Oceania|hCoV-19/Australia/VIC1046/2020|EPI ISL 430550|B.1|Australia|2020-04-03	0.0001007650	Oceania
Oceania|hCoV-19/Australia/VIC712/2020|EPI ISL 426999|B.1|Australia|2020-03-29	Oceania|hCoV-19/Australia/VIC1046/2020|EPI ISL 430550|B.1|Australia|2020-04-03	0.0000335854	Oceania
Oceania|hCoV-19/Australia/VIC710/2020|EPI ISL 426997|B.52|Australia|2020-03-29	Oceania|hCoV-19/Australia/VIC1046/2020|EPI ISL 430550|B.1|Australia|2020-04-03	0.0003695907	Oceania
Oceania|hCoV-19/Australia/SAP065/2020|EPI ISL 451103|B.1|Australia|2020-03-29	Oceania|hCoV-19/Australia/VIC1046/2020|EPI ISL 430550|B.1|Australia|2020-04-03	0.0001007603	Oceania
Oceania|hCoV-19/Australia/SAP204/2020|EPI ISL 468013|B.1.1|Australia|2020-03-29	Oceania|hCoV-19/Australia/VIC1046/2020|EPI ISL 430550|B.1|Australia|2020-04-03	0.0002015835	Oceania
Oceania|hCoV-19/Australia/VIC638/2020|EPI ISL 426934|B.1.1|Australia|2020-03-29	Oceania|hCoV-19/Australia/VIC1046/2020|EPI ISL 430550|B.1|Australia|2020-04-03	0.0002015632	Oceania
Oceania|hCoV-19/Australia/NSW249/2020|EPI ISL 451514|B.1.1|Australia|2020-03-29	Oceania|hCoV-19/Australia/VIC1046/2020|EPI ISL 430550|B.1|Australia|2020-04-03	0.0002381533	Oceania
Oceania|hCoV-19/Australia/NSW555/2020|EPI ISL 455094|B.1.5|Australia|2020-03-29	Oceania|hCoV-19/Australia/VIC1046/2020|EPI ISL 430550|B.1|Australia|2020-04-03	0.0002041177	Oceania
Oceania|hCoV-19/Australia/NSW342/2020|EPI ISL 451604|B.1.178|Australia|2020-03-29	Oceania|hCoV-19/Australia/VIC1046/2020|EPI ISL 430550|B.1|Australia|2020-04-03	0.0002041153	Oceania
Oceania|hCoV-19/Australia/NSW224/2020|EPI ISL 451490|B.1.255|Australia|2020-03-29	Oceania|hCoV-19/Australia/VIC1046/2020|EPI ISL 430550|B.1|Australia|2020-04-03	0.0001700767	Oceania
Oceania|hCoV-19/Australia/NSW311/2020|EPI ISL 451575|B.1|Australia|2020-03-29	Oceania|hCoV-19/Australia/VIC1046/2020|EPI ISL 430550|B.1|Australia|2020-04-03	0.0000680264	Oceania
Oceania|hCoV-19/Australia/NSW246/2020|EPI ISL 451511|B.6|Australia|2020-03-29	Oceania|hCoV-19/Australia/VIC1046/2020|EPI ISL 430550|B.1|Australia|2020-04-03	0.0005104460	Oceania
Oceania|hCoV-19/Australia/WA111/2020|EPI ISL 512764|B.1|Australia|2020-03-29	Oceania|hCoV-19/Australia/VIC1046/2020|EPI ISL 430550|B.1|Australia|2020-04-03	0.0000340148	Oceania
Oceania|hCoV-19/New Zealand/20VR1837/2020|EPI ISL 456278|B.1|New Zealand|2020-03-29	Oceania|hCoV-19/Australia/VIC1046/2020|EPI ISL 430550|B.1|Australia|2020-04-03	0.0001007732	Oceania
Oceania|hCoV-19/Australia/VIC744/2020|EPI ISL 427022|B.1.1.8|Australia|2020-03-29	Oceania|hCoV-19/Australia/VIC1046/2020|EPI ISL 430550|B.1|Australia|2020-04-03	0.0002691326	Oceania
Oceania|hCoV-19/Australia/TAS226/2020|EPI ISL 522655|B.1|Australia|2020-03-29	Oceania|hCoV-19/Australia/VIC1046/2020|EPI ISL 430550|B.1|Australia|2020-04-03	0.0000672671	Oceania
Oceania|hCoV-19/Australia/VIC731/2020|EPI ISL 427010|B.1.1|Australia|2020-03-30	Oceania|hCoV-19/Australia/VIC1046/2020|EPI ISL 430550|B.1|Australia|2020-04-03	0.0002687619	Oceania
Oceania|hCoV-19/Australia/VIC779/2020|EPI ISL 427054|B.52|Australia|2020-03-30	Oceania|hCoV-19/Australia/VIC1046/2020|EPI ISL 430550|B.1|Australia|2020-04-03	0.0005040519	Oceania
Oceania|hCoV-19/Australia/SAP070/2020|EPI ISL 451108|B.1|Australia|2020-03-30	Oceania|hCoV-19/Australia/VIC1046/2020|EPI ISL 430550|B.1|Australia|2020-04-03	0.0001343561	Oceania
Oceania|hCoV-19/Australia/VIC752/2020|EPI ISL 427029|B.4|Australia|2020-03-30	Oceania|hCoV-19/Australia/VIC1046/2020|EPI ISL 430550|B.1|Australia|2020-04-03	0.0005377018	Oceania
Oceania|hCoV-19/Australia/SAP451/2020|EPI ISL 508141|B.1|Australia|2020-03-30	Oceania|hCoV-19/Australia/VIC1046/2020|EPI ISL 430550|B.1|Australia|2020-04-03	0.0003695534	Oceania
Oceania|hCoV-19/Australia/SAP206/2020|EPI ISL 468036|B.1.201|Australia|2020-03-30	Oceania|hCoV-19/Australia/VIC1046/2020|EPI ISL 430550|B.1|Australia|2020-04-03	0.0001679563	Oceania
Oceania|hCoV-19/Australia/NSW562/2020|EPI ISL 478674|B.1|Australia|2020-03-30	Oceania|hCoV-19/Australia/VIC1046/2020|EPI ISL 430550|B.1|Australia|2020-04-03	0.0000340125	Oceania
Oceania|hCoV-19/Australia/NSW303/2020|EPI ISL 451567|B.1.1|Australia|2020-03-30	Oceania|hCoV-19/Australia/VIC1046/2020|EPI ISL 430550|B.1|Australia|2020-04-03	0.0002381533	Oceania
Oceania|hCoV-19/Australia/NSW243/2020|EPI ISL 451509|B.3|Australia|2020-03-30	Oceania|hCoV-19/Australia/VIC1046/2020|EPI ISL 430550|B.1|Australia|2020-04-03	0.0003402442	Oceania
Oceania|hCoV-19/Australia/NSW292/2020|EPI ISL 451556|B.1.5|Australia|2020-03-30	Oceania|hCoV-19/Australia/VIC1046/2020|EPI ISL 430550|B.1|Australia|2020-04-03	0.0001020466	Oceania
Oceania|hCoV-19/Australia/NSW268/2020|EPI ISL 451533|B.1|Australia|2020-03-30	Oceania|hCoV-19/Australia/VIC1046/2020|EPI ISL 430550|B.1|Australia|2020-04-03	0.0000680493	Oceania
Oceania|hCoV-19/Australia/WA86/2020|EPI ISL 512739|B.1.1|Australia|2020-03-30	Oceania|hCoV-19/Australia/VIC1046/2020|EPI ISL 430550|B.1|Australia|2020-04-03	0.0003402892	Oceania
Oceania|hCoV-19/New Zealand/20VR1856/2020|EPI ISL 456284|B.31|New Zealand|2020-03-30	Oceania|hCoV-19/Australia/VIC1046/2020|EPI ISL 430550|B.1|Australia|2020-04-03	0.0005040638	Oceania
Oceania|hCoV-19/Australia/NSW581/2020|EPI ISL 478693|B.1|Australia|2020-03-30	Oceania|hCoV-19/Australia/VIC1046/2020|EPI ISL 430550|B.1|Australia|2020-04-03	0.0000680311	Oceania
Oceania|hCoV-19/Australia/VIC931/2020|EPI ISL 427159|B.1.1.1|Australia|2020-03-30	Oceania|hCoV-19/Australia/VIC1046/2020|EPI ISL 430550|B.1|Australia|2020-04-03	0.0003024466	Oceania
Oceania|hCoV-19/Australia/VIC780/2020|EPI ISL 427055|B.1.1|Australia|2020-03-30	Oceania|hCoV-19/Australia/VIC1046/2020|EPI ISL 430550|B.1|Australia|2020-04-03	0.0002352596	Oceania
Oceania|hCoV-19/New Zealand/20VR1862/2020|EPI ISL 456288|B.1|New Zealand|2020-03-30	Oceania|hCoV-19/Australia/VIC1046/2020|EPI ISL 430550|B.1|Australia|2020-04-03	0.0001344147	Oceania
Oceania|hCoV-19/Australia/VIC753/2020|EPI ISL 427030|B.31|Australia|2020-03-30	Oceania|hCoV-19/Australia/VIC1046/2020|EPI ISL 430550|B.1|Australia|2020-04-03	0.0005383671	Oceania
Oceania|hCoV-19/Australia/SAP285/2020|EPI ISL 468035|B.1.1|Australia|2020-03-31	Oceania|hCoV-19/Australia/VIC1046/2020|EPI ISL 430550|B.1|Australia|2020-04-03	0.0002687620	Oceania
Oceania|hCoV-19/Australia/SAP268/2020|EPI ISL 468043|B.3|Australia|2020-03-31	Oceania|hCoV-19/Australia/VIC1046/2020|EPI ISL 430550|B.1|Australia|2020-04-03	0.0003359604	Oceania
Oceania|hCoV-19/Australia/QLD963/2020|EPI ISL 530226|B.1|Australia|2020-03-31	Oceania|hCoV-19/Australia/VIC1046/2020|EPI ISL 430550|B.1|Australia|2020-04-03	0.0003023548	Oceania
Oceania|hCoV-19/Australia/WA12/2020|EPI ISL 470830|B.1.5|Australia|2020-03-31	Oceania|hCoV-19/Australia/VIC1046/2020|EPI ISL 430550|B.1|Australia|2020-04-03	0.0001007650	Oceania
Oceania|hCoV-19/Australia/SAP073/2020|EPI ISL 451110|B.1|Australia|2020-03-31	Oceania|hCoV-19/Australia/VIC1046/2020|EPI ISL 430550|B.1|Australia|2020-04-03	0.0001007603	Oceania
Oceania|hCoV-19/Australia/SAP087/2020|EPI ISL 451122|B.1|Australia|2020-03-31	Oceania|hCoV-19/Australia/VIC1046/2020|EPI ISL 430550|B.1|Australia|2020-04-03	0.0003023687	Oceania
Oceania|hCoV-19/Australia/VIC990/2020|EPI ISL 430556|B.1|Australia|2020-03-31	Oceania|hCoV-19/Australia/VIC1046/2020|EPI ISL 430550|B.1|Australia|2020-04-03	0.0000671722	Oceania
Oceania|hCoV-19/Australia/SAP072/2020|EPI ISL 451109|B.1|Australia|2020-03-31	Oceania|hCoV-19/Australia/VIC1046/2020|EPI ISL 430550|B.1|Australia|2020-04-03	0.0000671722	Oceania
Oceania|hCoV-19/Australia/NSW293/2020|EPI ISL 451557|A|Australia|2020-03-31	Oceania|hCoV-19/Australia/VIC1046/2020|EPI ISL 430550|B.1|Australia|2020-04-03	0.0004083171	Oceania
Oceania|hCoV-19/Australia/NSW561/2020|EPI ISL 478673|B.1.1|Australia|2020-03-31	Oceania|hCoV-19/Australia/VIC1046/2020|EPI ISL 430550|B.1|Australia|2020-04-03	0.0002381603	Oceania
Oceania|hCoV-19/Australia/NSW542/2020|EPI ISL 455081|B.1|Australia|2020-03-31	Oceania|hCoV-19/Australia/VIC1046/2020|EPI ISL 430550|B.1|Australia|2020-04-03	0.0000680284	Oceania
Oceania|hCoV-19/Australia/NSW273/2020|EPI ISL 451538|B.1|Australia|2020-03-31	Oceania|hCoV-19/Australia/VIC1046/2020|EPI ISL 430550|B.1|Australia|2020-04-03	0.0000680264	Oceania
Oceania|hCoV-19/Australia/NSW289/2020|EPI ISL 451553|B.1.5|Australia|2020-03-31	Oceania|hCoV-19/Australia/VIC1046/2020|EPI ISL 430550|B.1|Australia|2020-04-03	0.0001700846	Oceania
Oceania|hCoV-19/Australia/NSW588/2020|EPI ISL 478700|B.1|Australia|2020-03-31	Oceania|hCoV-19/Australia/VIC1046/2020|EPI ISL 430550|B.1|Australia|2020-04-03	0.0000680264	Oceania
Oceania|hCoV-19/Australia/NSW496/2020|EPI ISL 455036|B.1.5|Australia|2020-03-31	Oceania|hCoV-19/Australia/VIC1046/2020|EPI ISL 430550|B.1|Australia|2020-04-03	0.0001020466	Oceania
Oceania|hCoV-19/Australia/NSW337/2020|EPI ISL 451599|B.4|Australia|2020-03-31	Oceania|hCoV-19/Australia/VIC1046/2020|EPI ISL 430550|B.1|Australia|2020-04-03	0.0004083171	Oceania
Oceania|hCoV-19/Australia/NSW329/2020|EPI ISL 451591|B.1.1|Australia|2020-03-31	Oceania|hCoV-19/Australia/VIC1046/2020|EPI ISL 430550|B.1|Australia|2020-04-03	0.0002381533	Oceania
Oceania|hCoV-19/Australia/NSW314/2020|EPI ISL 451577|B.1.5|Australia|2020-03-31	Oceania|hCoV-19/Australia/VIC1046/2020|EPI ISL 430550|B.1|Australia|2020-04-03	0.0001360649	Oceania
Oceania|hCoV-19/New Zealand/20VR2004/2020|EPI ISL 456330|B.1.8|New Zealand|2020-04-01	Oceania|hCoV-19/Australia/VIC1046/2020|EPI ISL 430550|B.1|Australia|2020-04-03	0.0001679580	Oceania
Oceania|hCoV-19/Australia/VPRL007/2020|EPI ISL 455599|B.1|Australia|2020-04-01	Oceania|hCoV-19/Australia/VIC1046/2020|EPI ISL 430550|B.1|Australia|2020-04-03	0.0000671722	Oceania
Oceania|hCoV-19/Australia/QLD978/2020|EPI ISL 530229|B|Australia|2020-04-01	Oceania|hCoV-19/Australia/VIC1046/2020|EPI ISL 430550|B.1|Australia|2020-04-03	0.0002687690	Oceania
Oceania|hCoV-19/Australia/QLD968/2020|EPI ISL 530228|B.1|Australia|2020-04-01	Oceania|hCoV-19/Australia/VIC1046/2020|EPI ISL 430550|B.1|Australia|2020-04-03	0.0000335854	Oceania
Oceania|hCoV-19/Australia/QLD979/2020|EPI ISL 530227|B.1.5|Australia|2020-04-01	Oceania|hCoV-19/Australia/VIC1046/2020|EPI ISL 430550|B.1|Australia|2020-04-03	0.0001679582	Oceania
Oceania|hCoV-19/Australia/SAP091/2020|EPI ISL 451126|B.1|Australia|2020-04-01	Oceania|hCoV-19/Australia/VIC1046/2020|EPI ISL 430550|B.1|Australia|2020-04-03	0.0001343499	Oceania
Oceania|hCoV-19/Australia/SAP090/2020|EPI ISL 451125|B.1|Australia|2020-04-01	Oceania|hCoV-19/Australia/VIC1046/2020|EPI ISL 430550|B.1|Australia|2020-04-03	0.0003359876	Oceania
Oceania|hCoV-19/Australia/NSW589/2020|EPI ISL 478701|B.1|Australia|2020-04-01	Oceania|hCoV-19/Australia/VIC1046/2020|EPI ISL 430550|B.1|Australia|2020-04-03	0.0000680264	Oceania
Oceania|hCoV-19/Australia/NSW341/2020|EPI ISL 451603|B.1.8|Australia|2020-04-01	Oceania|hCoV-19/Australia/VIC1046/2020|EPI ISL 430550|B.1|Australia|2020-04-03	0.0002381534	Oceania
Oceania|hCoV-19/Australia/NSW306/2020|EPI ISL 451570|B.1.5|Australia|2020-04-01	Oceania|hCoV-19/Australia/VIC1046/2020|EPI ISL 430550|B.1|Australia|2020-04-03	0.0001020466	Oceania
Oceania|hCoV-19/Australia/NSW319/2020|EPI ISL 451582|B.1|Australia|2020-04-01	Oceania|hCoV-19/Australia/VIC1046/2020|EPI ISL 430550|B.1|Australia|2020-04-03	0.0001360712	Oceania
Oceania|hCoV-19/New Zealand/20VR2000/2020|EPI ISL 456327|B.3|New Zealand|2020-04-01	Oceania|hCoV-19/Australia/VIC1046/2020|EPI ISL 430550|B.1|Australia|2020-04-03	0.0004368717	Oceania
Oceania|hCoV-19/New Zealand/20VR2006/2020|EPI ISL 456331|B.1.8|New Zealand|2020-04-01	Oceania|hCoV-19/Australia/VIC1046/2020|EPI ISL 430550|B.1|Australia|2020-04-03	0.0001679807	Oceania
Oceania|hCoV-19/Australia/VIC1011/2020|EPI ISL 430547|B.1.5|Australia|2020-04-01	Oceania|hCoV-19/Australia/VIC1046/2020|EPI ISL 430550|B.1|Australia|2020-04-03	0.0001680154	Oceania
Oceania|hCoV-19/Australia/SAP088/2020|EPI ISL 451123|B.1|Australia|2020-04-01	Oceania|hCoV-19/Australia/VIC1046/2020|EPI ISL 430550|B.1|Australia|2020-04-03	0.0001344916	Oceania
Oceania|hCoV-19/Australia/VIC798/2020|EPI ISL 427072|B.1.5|Australia|2020-04-01	Oceania|hCoV-19/Australia/VIC1046/2020|EPI ISL 430550|B.1|Australia|2020-04-03	0.0002023228	Oceania
Oceania|hCoV-19/Australia/VIC799/2020|EPI ISL 427073|B.1|Australia|2020-04-01	Oceania|hCoV-19/Australia/VIC1046/2020|EPI ISL 430550|B.1|Australia|2020-04-03	0.0001349225	Oceania
Oceania|hCoV-19/Australia/VIC1013/2020|EPI ISL 430553|B.1.5|Australia|2020-04-01	Oceania|hCoV-19/Australia/VIC1046/2020|EPI ISL 430550|B.1|Australia|2020-04-03	0.0001686785	Oceania
Oceania|hCoV-19/Australia/VIC1015/2020|EPI ISL 430559|B.1|Australia|2020-04-01	Oceania|hCoV-19/Australia/VIC1046/2020|EPI ISL 430550|B.1|Australia|2020-04-03	0.0001349680	Oceania
Oceania|hCoV-19/Australia/VIC1224/2020|EPI ISL 430522|B.1.5|Australia|2020-04-01	Oceania|hCoV-19/Australia/VIC1046/2020|EPI ISL 430550|B.1|Australia|2020-04-03	0.0001013984	Oceania
Oceania|hCoV-19/Australia/VIC1018/2020|EPI ISL 430490|B.1|Australia|2020-04-01	Oceania|hCoV-19/Australia/VIC1046/2020|EPI ISL 430550|B.1|Australia|2020-04-03	0.0002028281	Oceania
Oceania|hCoV-19/Australia/VIC1222/2020|EPI ISL 430519|B.1.5|Australia|2020-04-01	Oceania|hCoV-19/Australia/VIC1046/2020|EPI ISL 430550|B.1|Australia|2020-04-03	0.0001014189	Oceania
Oceania|hCoV-19/Australia/VIC1214/2020|EPI ISL 430505|B.1.5|Australia|2020-04-01	Oceania|hCoV-19/Australia/VIC1046/2020|EPI ISL 430550|B.1|Australia|2020-04-03	0.0001352600	Oceania
Oceania|hCoV-19/Australia/VIC1208/2020|EPI ISL 430498|B.1.5|Australia|2020-04-01	Oceania|hCoV-19/Australia/VIC1046/2020|EPI ISL 430550|B.1|Australia|2020-04-03	0.0002029017	Oceania
Oceania|hCoV-19/Australia/VIC1211/2020|EPI ISL 430501|B.1|Australia|2020-04-01	Oceania|hCoV-19/Australia/VIC1046/2020|EPI ISL 430550|B.1|Australia|2020-04-03	0.0001016134	Oceania
Oceania|hCoV-19/Australia/VIC1012/2020|EPI ISL 430548|B.1.1|Australia|2020-04-01	Oceania|hCoV-19/Australia/VIC1046/2020|EPI ISL 430550|B.1|Australia|2020-04-03	0.0002372566	Oceania
Oceania|hCoV-19/Australia/VIC1219/2020|EPI ISL 430516|B.1.22|Australia|2020-04-01	Oceania|hCoV-19/Australia/VIC1046/2020|EPI ISL 430550|B.1|Australia|2020-04-03	0.0002047372	Oceania
Oceania|hCoV-19/Australia/VIC1212/2020|EPI ISL 430502|B.1|Australia|2020-04-01	Oceania|hCoV-19/Australia/VIC1046/2020|EPI ISL 430550|B.1|Australia|2020-04-03	0.0002391019	Oceania
Oceania|hCoV-19/Australia/VIC1209/2020|EPI ISL 430499|B.1.1|Australia|2020-04-01	Oceania|hCoV-19/Australia/VIC1046/2020|EPI ISL 430550|B.1|Australia|2020-04-03	0.0003760447	Oceania
Oceania|hCoV-19/Australia/SAP089/2020|EPI ISL 451124|B.1|Australia|2020-04-01	Oceania|hCoV-19/Australia/VIC1046/2020|EPI ISL 430550|B.1|Australia|2020-04-03	0.0001026073	Oceania
Oceania|hCoV-19/Australia/VIC1014/2020|EPI ISL 430555|B.1.5|Australia|2020-04-01	Oceania|hCoV-19/Australia/VIC1046/2020|EPI ISL 430550|B.1|Australia|2020-04-03	0.0001719200	Oceania
Oceania|hCoV-19/Australia/VIC1218/2020|EPI ISL 430515|B.1.5|Australia|2020-04-01	Oceania|hCoV-19/Australia/VIC1046/2020|EPI ISL 430550|B.1|Australia|2020-04-03	0.0001032190	Oceania
Oceania|hCoV-19/Australia/SAP092/2020|EPI ISL 451127|B.1|Australia|2020-04-01	Oceania|hCoV-19/Australia/VIC1046/2020|EPI ISL 430550|B.1|Australia|2020-04-03	0.0001733646	Oceania
Oceania|hCoV-19/Australia/VPRL009/2020|EPI ISL 455601|B.1|Australia|2020-04-01	Oceania|hCoV-19/Australia/VIC1046/2020|EPI ISL 430550|B.1|Australia|2020-04-03	0.0001041530	Oceania
Oceania|hCoV-19/Australia/VIC1213/2020|EPI ISL 430503|B.1|Australia|2020-04-01	Oceania|hCoV-19/Australia/VIC1046/2020|EPI ISL 430550|B.1|Australia|2020-04-03	0.0002432137	Oceania
Oceania|hCoV-19/Australia/VIC1215/2020|EPI ISL 430508|B.1|Australia|2020-04-01	Oceania|hCoV-19/Australia/VIC1046/2020|EPI ISL 430550|B.1|Australia|2020-04-03	0.0000698199	Oceania
Oceania|hCoV-19/Australia/VIC1010/2020|EPI ISL 430560|B.1|Australia|2020-04-01	Oceania|hCoV-19/Australia/VIC1046/2020|EPI ISL 430550|B.1|Australia|2020-04-03	0.0000700876	Oceania
Oceania|hCoV-19/New Zealand/20VR1995/2020|EPI ISL 456325|B|New Zealand|2020-04-01	Oceania|hCoV-19/Australia/VIC1046/2020|EPI ISL 430550|B.1|Australia|2020-04-03	0.0003169592	Oceania
Oceania|hCoV-19/New Zealand/20VR2022/2020|EPI ISL 456337|B.1|New Zealand|2020-04-01	Oceania|hCoV-19/Australia/VIC1046/2020|EPI ISL 430550|B.1|Australia|2020-04-03	0.0001413182	Oceania
Oceania|hCoV-19/Australia/QLD973/2020|EPI ISL 530231|B.1.5|Australia|2020-04-02	Oceania|hCoV-19/Australia/VIC1046/2020|EPI ISL 430550|B.1|Australia|2020-04-03	0.0002015519	Oceania
Oceania|hCoV-19/Australia/QLD1015/2020|EPI ISL 530275|B.1|Australia|2020-04-02	Oceania|hCoV-19/Australia/VIC1046/2020|EPI ISL 430550|B.1|Australia|2020-04-03	0.0000335854	Oceania
Oceania|hCoV-19/Australia/VPRL005/2020|EPI ISL 455597|B.1|Australia|2020-04-02	Oceania|hCoV-19/Australia/VIC1046/2020|EPI ISL 430550|B.1|Australia|2020-04-03	0.0001343499	Oceania
Oceania|hCoV-19/Australia/NSW2431/2020|EPI ISL 527015|B.1.1|Australia|2020-04-02	Oceania|hCoV-19/Australia/VIC1046/2020|EPI ISL 430550|B.1|Australia|2020-04-03	0.0002351619	Oceania
Oceania|hCoV-19/Australia/VIC812/2020|EPI ISL 427085|B.4|Australia|2020-04-02	Oceania|hCoV-19/Australia/VIC1046/2020|EPI ISL 430550|B.1|Australia|2020-04-03	0.0005040387	Oceania
Oceania|hCoV-19/Australia/SAP019/2020|EPI ISL 468017|B.1|Australia|2020-04-02	Oceania|hCoV-19/Australia/VIC1046/2020|EPI ISL 430550|B.1|Australia|2020-04-03	0.0001007603	Oceania
Oceania|hCoV-19/New Zealand/20VR2095/2020|EPI ISL 548123|B.1.1.75|New Zealand|2020-04-02	Oceania|hCoV-19/Australia/VIC1046/2020|EPI ISL 430550|B.1|Australia|2020-04-03	0.0003360268	Oceania
Oceania|hCoV-19/Australia/NSW290/2020|EPI ISL 451554|B.1|Australia|2020-04-02	Oceania|hCoV-19/Australia/VIC1046/2020|EPI ISL 430550|B.1|Australia|2020-04-03	0.0002381575	Oceania
Oceania|hCoV-19/Australia/NSW270/2020|EPI ISL 451535|B.3|Australia|2020-04-02	Oceania|hCoV-19/Australia/VIC1046/2020|EPI ISL 430550|B.1|Australia|2020-04-03	0.0003742764	Oceania
Oceania|hCoV-19/Australia/NSW284/2020|EPI ISL 451548|B.1.5|Australia|2020-04-02	Oceania|hCoV-19/Australia/VIC1046/2020|EPI ISL 430550|B.1|Australia|2020-04-03	0.0001020466	Oceania
Oceania|hCoV-19/Australia/NSW349/2020|EPI ISL 451610|B.1.3|Australia|2020-04-02	Oceania|hCoV-19/Australia/VIC1046/2020|EPI ISL 430550|B.1|Australia|2020-04-03	0.0001361041	Oceania
Oceania|hCoV-19/Australia/NSW624/2020|EPI ISL 490033|B.1.1|Australia|2020-04-02	Oceania|hCoV-19/Australia/VIC1046/2020|EPI ISL 430550|B.1|Australia|2020-04-03	0.0002041272	Oceania
Oceania|hCoV-19/Australia/NSW277/2020|EPI ISL 451541|B.1.1|Australia|2020-04-02	Oceania|hCoV-19/Australia/VIC1046/2020|EPI ISL 430550|B.1|Australia|2020-04-03	0.0002381533	Oceania
Oceania|hCoV-19/New Zealand/20VR1910/2020|EPI ISL 456305|B.31|New Zealand|2020-04-02	Oceania|hCoV-19/Australia/VIC1046/2020|EPI ISL 430550|B.1|Australia|2020-04-03	0.0005377220	Oceania
Oceania|hCoV-19/New Zealand/20VR1887/2020|EPI ISL 456294|B.1|New Zealand|2020-04-02	Oceania|hCoV-19/Australia/VIC1046/2020|EPI ISL 430550|B.1|Australia|2020-04-03	0.0001679655	Oceania
Oceania|hCoV-19/Australia/SAP014/2020|EPI ISL 468019|B.1|Australia|2020-04-02	Oceania|hCoV-19/Australia/VIC1046/2020|EPI ISL 430550|B.1|Australia|2020-04-03	0.0001007739	Oceania
Oceania|hCoV-19/New Zealand/20VR1907/2020|EPI ISL 456303|B.1|New Zealand|2020-04-02	Oceania|hCoV-19/Australia/VIC1046/2020|EPI ISL 430550|B.1|Australia|2020-04-03	0.0001680106	Oceania
Oceania|hCoV-19/Australia/SAP018/2020|EPI ISL 467994|B.1|Australia|2020-04-02	Oceania|hCoV-19/Australia/VIC1046/2020|EPI ISL 430550|B.1|Australia|2020-04-03	0.0001009196	Oceania
Oceania|hCoV-19/Australia/VIC1025/2020|EPI ISL 430532|B.1.5|Australia|2020-04-02	Oceania|hCoV-19/Australia/VIC1046/2020|EPI ISL 430550|B.1|Australia|2020-04-03	0.0001009922	Oceania
Oceania|hCoV-19/Australia/SAP093/2020|EPI ISL 451128|B.1|Australia|2020-04-02	Oceania|hCoV-19/Australia/VIC1046/2020|EPI ISL 430550|B.1|Australia|2020-04-03	0.0001347072	Oceania
Oceania|hCoV-19/Australia/SAP017/2020|EPI ISL 468012|B.1|Australia|2020-04-02	Oceania|hCoV-19/Australia/VIC1046/2020|EPI ISL 430550|B.1|Australia|2020-04-03	0.0001352446	Oceania
Oceania|hCoV-19/Australia/VIC1232/2020|EPI ISL 563551|B.1.5|Australia|2020-04-02	Oceania|hCoV-19/Australia/VIC1046/2020|EPI ISL 430550|B.1|Australia|2020-04-03	0.0001014669	Oceania
Oceania|hCoV-19/Australia/SAP015/2020|EPI ISL 467990|B.1|Australia|2020-04-02	Oceania|hCoV-19/Australia/VIC1046/2020|EPI ISL 430550|B.1|Australia|2020-04-03	0.0001014760	Oceania
Oceania|hCoV-19/Australia/VIC1024/2020|EPI ISL 430531|B.1|Australia|2020-04-02	Oceania|hCoV-19/Australia/VIC1046/2020|EPI ISL 430550|B.1|Australia|2020-04-03	0.0000338881	Oceania
Oceania|hCoV-19/Australia/VIC814/2020|EPI ISL 427087|B.1.1|Australia|2020-04-02	Oceania|hCoV-19/Australia/VIC1046/2020|EPI ISL 430550|B.1|Australia|2020-04-03	0.0003404302	Oceania
Oceania|hCoV-19/Australia/VIC1234/2020|EPI ISL 430511|B.1.1|Australia|2020-04-02	Oceania|hCoV-19/Australia/VIC1046/2020|EPI ISL 430550|B.1|Australia|2020-04-03	0.0002727658	Oceania
Oceania|hCoV-19/Australia/VIC1231/2020|EPI ISL 561957|B.1|Australia|2020-04-02	Oceania|hCoV-19/Australia/VIC1046/2020|EPI ISL 430550|B.1|Australia|2020-04-03	0.0000340937	Oceania
Oceania|hCoV-19/Australia/ACT0073/2020|EPI ISL 498533|B.1.1|Australia|2020-04-02	Oceania|hCoV-19/Australia/VIC1046/2020|EPI ISL 430550|B.1|Australia|2020-04-03	0.0002063312	Oceania
Oceania|hCoV-19/Australia/TAS105/2020|EPI ISL 522571|B.1|Australia|2020-04-02	Oceania|hCoV-19/Australia/VIC1046/2020|EPI ISL 430550|B.1|Australia|2020-04-03	0.0000342196	Oceania
Oceania|hCoV-19/Australia/TAS173/2020|EPI ISL 522626|B.1.5|Australia|2020-04-02	Oceania|hCoV-19/Australia/VIC1046/2020|EPI ISL 430550|B.1|Australia|2020-04-03	0.0001733859	Oceania
Oceania|hCoV-19/Australia/VIC1881/2020|EPI ISL 480571|B.1.1|Australia|2020-04-02	Oceania|hCoV-19/Australia/VIC1046/2020|EPI ISL 430550|B.1|Australia|2020-04-03	0.0002429653	Oceania
Oceania|hCoV-19/Australia/VIC815/2020|EPI ISL 427088|B.1|Australia|2020-04-02	Oceania|hCoV-19/Australia/VIC1046/2020|EPI ISL 430550|B.1|Australia|2020-04-03	0.0002442738	Oceania
Oceania|hCoV-19/Australia/VIC813/2020|EPI ISL 427086|B.4|Australia|2020-04-02	Oceania|hCoV-19/Australia/VIC1046/2020|EPI ISL 430550|B.1|Australia|2020-04-03	0.0005270586	Oceania
Oceania|hCoV-19/Australia/NSW02/2020|EPI ISL 408976|B|Australia|2020-01-22	Oceania|hCoV-19/Australia/VIC820/2020|EPI ISL 427092|B.1|Australia|2020-04-03	0.0003700527	Oceania
Oceania|hCoV-19/Australia/NSW01/2020|EPI ISL 407893|A|Australia|2020-01-24	Oceania|hCoV-19/Australia/VIC820/2020|EPI ISL 427092|B.1|Australia|2020-04-03	0.0003695260	Oceania
Oceania|hCoV-19/Australia/NSW04/2020|EPI ISL 417030|A|Australia|2020-01-24	Oceania|hCoV-19/Australia/VIC820/2020|EPI ISL 427092|B.1|Australia|2020-04-03	0.0004703347	Oceania
Oceania|hCoV-19/Australia/VIC02/2020|EPI ISL 416410|B|Australia|2020-01-24	Oceania|hCoV-19/Australia/VIC820/2020|EPI ISL 427092|B.1|Australia|2020-04-03	0.0003729503	Oceania
Oceania|hCoV-19/Australia/VIC01/2020|EPI ISL 406844|B|Australia|2020-01-25	Oceania|hCoV-19/Australia/VIC820/2020|EPI ISL 427092|B.1|Australia|2020-04-03	0.0004033000	Oceania
Oceania|hCoV-19/Australia/NSW03/2020|EPI ISL 408977|B|Australia|2020-01-25	Oceania|hCoV-19/Australia/VIC820/2020|EPI ISL 427092|B.1|Australia|2020-04-03	0.0003359413	Oceania
Oceania|hCoV-19/Australia/NSW2153/2020|EPI ISL 509505|B.1.5|Australia|2020-01-25	Oceania|hCoV-19/Australia/VIC820/2020|EPI ISL 427092|B.1|Australia|2020-04-03	0.0002015525	Oceania
Oceania|hCoV-19/Australia/QLD01/2020|EPI ISL 407894|A|Australia|2020-01-28	Oceania|hCoV-19/Australia/VIC820/2020|EPI ISL 427092|B.1|Australia|2020-04-03	0.0004367555	Oceania
Oceania|hCoV-19/Australia/VPRL014/2020|EPI ISL 455603|B.1|Australia|2020-01-30	Oceania|hCoV-19/Australia/VIC820/2020|EPI ISL 427092|B.1|Australia|2020-04-03	0.0003695260	Oceania
Oceania|hCoV-19/Australia/QLD02/2020|EPI ISL 407896|A|Australia|2020-01-30	Oceania|hCoV-19/Australia/VIC820/2020|EPI ISL 427092|B.1|Australia|2020-04-03	0.0005039693	Oceania
Oceania|hCoV-19/Australia/SA01/2020|EPI ISL 480778|B.1|Australia|2020-01-30	Oceania|hCoV-19/Australia/VIC820/2020|EPI ISL 427092|B.1|Australia|2020-04-03	0.0003700231	Oceania
Oceania|hCoV-19/Australia/SA04/2020|EPI ISL 480781|B.1|Australia|2020-01-30	Oceania|hCoV-19/Australia/VIC820/2020|EPI ISL 427092|B.1|Australia|2020-04-03	0.0003717360	Oceania
Oceania|hCoV-19/Australia/VIC13/2020|EPI ISL 419733|B|Australia|2020-01-31	Oceania|hCoV-19/Australia/VIC820/2020|EPI ISL 427092|B.1|Australia|2020-04-03	0.0004373159	Oceania
Oceania|hCoV-19/Australia/VIC14/2020|EPI ISL 419734|B|Australia|2020-02-02	Oceania|hCoV-19/Australia/VIC820/2020|EPI ISL 427092|B.1|Australia|2020-04-03	0.0003413253	Oceania
Oceania|hCoV-19/Australia/QLD03/2020|EPI ISL 410717|A|Australia|2020-02-05	Oceania|hCoV-19/Australia/VIC820/2020|EPI ISL 427092|B.1|Australia|2020-04-03	0.0004703616	Oceania
Oceania|hCoV-19/Australia/QLD04/2020|EPI ISL 410718|A|Australia|2020-02-05	Oceania|hCoV-19/Australia/VIC820/2020|EPI ISL 427092|B.1|Australia|2020-04-03	0.0004367555	Oceania
Oceania|hCoV-19/Australia/VIC07/2020|EPI ISL 416415|A|Australia|2020-02-08	Oceania|hCoV-19/Australia/VIC820/2020|EPI ISL 427092|B.1|Australia|2020-04-03	0.0004703617	Oceania
Oceania|hCoV-19/Australia/SAP097/2020|EPI ISL 468039|B|Australia|2020-02-22	Oceania|hCoV-19/Australia/VIC820/2020|EPI ISL 427092|B.1|Australia|2020-04-03	0.0004031647	Oceania
Oceania|hCoV-19/Australia/WA11/2020|EPI ISL 420456|B|Australia|2020-02-22	Oceania|hCoV-19/Australia/VIC820/2020|EPI ISL 427092|B.1|Australia|2020-04-03	0.0004031867	Oceania
Oceania|hCoV-19/Australia/WA34/2020|EPI ISL 470851|B|Australia|2020-02-27	Oceania|hCoV-19/Australia/VIC820/2020|EPI ISL 427092|B.1|Australia|2020-04-03	0.0004031461	Oceania
Oceania|hCoV-19/New Zealand/20VR0174/2020|EPI ISL 413490|B.4|New Zealand|2020-02-27	Oceania|hCoV-19/Australia/VIC820/2020|EPI ISL 427092|B.1|Australia|2020-04-03	0.0004704841	Oceania
Oceania|hCoV-19/Australia/NSW05/2020|EPI ISL 412975|B.4|Australia|2020-02-28	Oceania|hCoV-19/Australia/VIC820/2020|EPI ISL 427092|B.1|Australia|2020-04-03	0.0005040302	Oceania
Oceania|hCoV-19/Australia/QLDID922/2020|EPI ISL 418799|B|Australia|2020-02-28	Oceania|hCoV-19/Australia/VIC820/2020|EPI ISL 427092|B.1|Australia|2020-04-03	0.0004703482	Oceania
Oceania|hCoV-19/Australia/NSW09/2020|EPI ISL 413595|B.4|Australia|2020-02-28	Oceania|hCoV-19/Australia/VIC820/2020|EPI ISL 427092|B.1|Australia|2020-04-03	0.0005104116	Oceania
Oceania|hCoV-19/Australia/NSW08/2020|EPI ISL 413594|B|Australia|2020-02-28	Oceania|hCoV-19/Australia/VIC820/2020|EPI ISL 427092|B.1|Australia|2020-04-03	0.0002721515	Oceania
Oceania|hCoV-19/Australia/NSW10/2020|EPI ISL 413596|B|Australia|2020-02-28	Oceania|hCoV-19/Australia/VIC820/2020|EPI ISL 427092|B.1|Australia|2020-04-03	0.0002721607	Oceania
Oceania|hCoV-19/Australia/NSW219/2020|EPI ISL 427643|B|Australia|2020-02-28	Oceania|hCoV-19/Australia/VIC820/2020|EPI ISL 427092|B.1|Australia|2020-04-03	0.0002721700	Oceania
Oceania|hCoV-19/Australia/NSW07/2020|EPI ISL 413214|B.4|Australia|2020-02-29	Oceania|hCoV-19/Australia/VIC820/2020|EPI ISL 427092|B.1|Australia|2020-04-03	0.0004704050	Oceania
Oceania|hCoV-19/Australia/QLD09/2020|EPI ISL 414414|B.4|Australia|2020-02-29	Oceania|hCoV-19/Australia/VIC820/2020|EPI ISL 427092|B.1|Australia|2020-04-03	0.0005040158	Oceania
Oceania|hCoV-19/Australia/NSW06/2020|EPI ISL 413213|B.4|Australia|2020-02-29	Oceania|hCoV-19/Australia/VIC820/2020|EPI ISL 427092|B.1|Australia|2020-04-03	0.0005376372	Oceania
Oceania|hCoV-19/New Zealand/20VR0189/2020|EPI ISL 416519|B.1.1|New Zealand|2020-03-02	Oceania|hCoV-19/Australia/VIC820/2020|EPI ISL 427092|B.1|Australia|2020-04-03	0.0002687497	Oceania
Oceania|hCoV-19/Australia/VIC04/2020|EPI ISL 416412|B.4|Australia|2020-03-02	Oceania|hCoV-19/Australia/VIC820/2020|EPI ISL 427092|B.1|Australia|2020-04-03	0.0006048667	Oceania
Oceania|hCoV-19/Australia/NSW11/2020|EPI ISL 413597|B.4|Australia|2020-03-02	Oceania|hCoV-19/Australia/VIC820/2020|EPI ISL 427092|B.1|Australia|2020-04-03	0.0004082920	Oceania
Oceania|hCoV-19/Australia/NSW217/2020|EPI ISL 427644|B.4|Australia|2020-03-02	Oceania|hCoV-19/Australia/VIC820/2020|EPI ISL 427092|B.1|Australia|2020-04-03	0.0004083059	Oceania
Oceania|hCoV-19/Australia/SAP098/2020|EPI ISL 483066|B.4|Australia|2020-03-03	Oceania|hCoV-19/Australia/VIC820/2020|EPI ISL 427092|B.1|Australia|2020-04-03	0.0005376867	Oceania
Oceania|hCoV-19/Australia/NSW15/2020|EPI ISL 417383|B.4|Australia|2020-03-03	Oceania|hCoV-19/Australia/VIC820/2020|EPI ISL 427092|B.1|Australia|2020-04-03	0.0005376279	Oceania
Oceania|hCoV-19/New Zealand/20VR1109/2020|EPI ISL 456190|B.31|New Zealand|2020-03-03	Oceania|hCoV-19/Australia/VIC820/2020|EPI ISL 427092|B.1|Australia|2020-04-03	0.0006721520	Oceania
Oceania|hCoV-19/Australia/NSW14/2020|EPI ISL 413600|B.4|Australia|2020-03-03	Oceania|hCoV-19/Australia/VIC820/2020|EPI ISL 427092|B.1|Australia|2020-04-03	0.0004082967	Oceania
Oceania|hCoV-19/Australia/NSW22/2020|EPI ISL 427649|B.4|Australia|2020-03-03	Oceania|hCoV-19/Australia/VIC820/2020|EPI ISL 427092|B.1|Australia|2020-04-03	0.0004423534	Oceania
Oceania|hCoV-19/Australia/VPRL004/2020|EPI ISL 455596|B.4|Australia|2020-03-03	Oceania|hCoV-19/Australia/VIC820/2020|EPI ISL 427092|B.1|Australia|2020-04-03	0.0005377228	Oceania
Oceania|hCoV-19/Australia/SAP217/2020|EPI ISL 483073|B|Australia|2020-03-03	Oceania|hCoV-19/Australia/VIC820/2020|EPI ISL 427092|B.1|Australia|2020-04-03	0.0004414584	Oceania
Oceania|hCoV-19/Australia/SAP099/2020|EPI ISL 468038|B.4|Australia|2020-03-04	Oceania|hCoV-19/Australia/VIC820/2020|EPI ISL 427092|B.1|Australia|2020-04-03	0.0005713303	Oceania
Oceania|hCoV-19/Australia/NSW21/2020|EPI ISL 417386|B.4|Australia|2020-03-04	Oceania|hCoV-19/Australia/VIC820/2020|EPI ISL 427092|B.1|Australia|2020-04-03	0.0005040390	Oceania
Oceania|hCoV-19/Australia/WA06/2020|EPI ISL 420534|B.1.98|Australia|2020-03-04	Oceania|hCoV-19/Australia/VIC820/2020|EPI ISL 427092|B.1|Australia|2020-04-03	0.0002354907	Oceania
Oceania|hCoV-19/Australia/NSW12/2020|EPI ISL 413598|B.4|Australia|2020-03-04	Oceania|hCoV-19/Australia/VIC820/2020|EPI ISL 427092|B.1|Australia|2020-04-03	0.0005104116	Oceania
Oceania|hCoV-19/Australia/NSW23/2020|EPI ISL 427650|B.4|Australia|2020-03-04	Oceania|hCoV-19/Australia/VIC820/2020|EPI ISL 427092|B.1|Australia|2020-04-03	0.0004423328	Oceania
Oceania|hCoV-19/Australia/NSW65/2020|EPI ISL 427645|B.4|Australia|2020-03-04	Oceania|hCoV-19/Australia/VIC820/2020|EPI ISL 427092|B.1|Australia|2020-04-03	0.0004763683	Oceania
Oceania|hCoV-19/Australia/NSW13/2020|EPI ISL 413599|B.4|Australia|2020-03-04	Oceania|hCoV-19/Australia/VIC820/2020|EPI ISL 427092|B.1|Australia|2020-04-03	0.0004423328	Oceania
Oceania|hCoV-19/New Zealand/20VR0195/2020|EPI ISL 534335|B.1.1|New Zealand|2020-03-04	Oceania|hCoV-19/Australia/VIC820/2020|EPI ISL 427092|B.1|Australia|2020-04-03	0.0002738734	Oceania
Oceania|hCoV-19/Australia/NSW25/2020|EPI ISL 417388|B.6|Australia|2020-03-05	Oceania|hCoV-19/Australia/VIC820/2020|EPI ISL 427092|B.1|Australia|2020-04-03	0.0004703781	Oceania
Oceania|hCoV-19/Australia/NSW18/2020|EPI ISL 417384|B.4|Australia|2020-03-05	Oceania|hCoV-19/Australia/VIC820/2020|EPI ISL 427092|B.1|Australia|2020-04-03	0.0005376124	Oceania
Oceania|hCoV-19/Australia/NSW66/2020|EPI ISL 427646|B.4|Australia|2020-03-05	Oceania|hCoV-19/Australia/VIC820/2020|EPI ISL 427092|B.1|Australia|2020-04-03	0.0004763683	Oceania
Oceania|hCoV-19/Australia/TAS54/2020|EPI ISL 522729|B.4|Australia|2020-03-05	Oceania|hCoV-19/Australia/VIC820/2020|EPI ISL 427092|B.1|Australia|2020-04-03	0.0005074226	Oceania
Oceania|hCoV-19/New Zealand/20VR0206/2020|EPI ISL 416526|B.4|New Zealand|2020-03-05	Oceania|hCoV-19/Australia/VIC820/2020|EPI ISL 427092|B.1|Australia|2020-04-03	0.0005136271	Oceania
Oceania|hCoV-19/Australia/NSW24/2020|EPI ISL 417387|B.4|Australia|2020-03-06	Oceania|hCoV-19/Australia/VIC820/2020|EPI ISL 427092|B.1|Australia|2020-04-03	0.0005376373	Oceania
Oceania|hCoV-19/Australia/NSW19/2020|EPI ISL 417385|B.4|Australia|2020-03-06	Oceania|hCoV-19/Australia/VIC820/2020|EPI ISL 427092|B.1|Australia|2020-04-03	0.0005376278	Oceania
Oceania|hCoV-19/Australia/NSW155/2020|EPI ISL 427647|B.1.1|Australia|2020-03-06	Oceania|hCoV-19/Australia/VIC820/2020|EPI ISL 427092|B.1|Australia|2020-04-03	0.0002381426	Oceania
Oceania|hCoV-19/Australia/NSW33/2020|EPI ISL 427654|B.4|Australia|2020-03-06	Oceania|hCoV-19/Australia/VIC820/2020|EPI ISL 427092|B.1|Australia|2020-04-03	0.0004423535	Oceania
Oceania|hCoV-19/Australia/VPRL002/2020|EPI ISL 455595|B|Australia|2020-03-06	Oceania|hCoV-19/Australia/VIC820/2020|EPI ISL 427092|B.1|Australia|2020-04-03	0.0004368146	Oceania
Oceania|hCoV-19/Australia/VIC06/2020|EPI ISL 416414|B.4|Australia|2020-03-06	Oceania|hCoV-19/Australia/VIC820/2020|EPI ISL 427092|B.1|Australia|2020-04-03	0.0005470071	Oceania
Oceania|hCoV-19/Australia/VIC18/2020|EPI ISL 419737|B.40|Australia|2020-03-07	Oceania|hCoV-19/Australia/VIC820/2020|EPI ISL 427092|B.1|Australia|2020-04-03	0.0006385527	Oceania
Oceania|hCoV-19/Australia/NSW27/2020|EPI ISL 417390|B.1.1|Australia|2020-03-08	Oceania|hCoV-19/Australia/VIC820/2020|EPI ISL 427092|B.1|Australia|2020-04-03	0.0003359510	Oceania
Oceania|hCoV-19/Australia/NSW28/2020|EPI ISL 417391|B.4|Australia|2020-03-08	Oceania|hCoV-19/Australia/VIC820/2020|EPI ISL 427092|B.1|Australia|2020-04-03	0.0006048840	Oceania
Oceania|hCoV-19/Australia/NSW35/2020|EPI ISL 417393|B.4|Australia|2020-03-08	Oceania|hCoV-19/Australia/VIC820/2020|EPI ISL 427092|B.1|Australia|2020-04-03	0.0005444504	Oceania
Oceania|hCoV-19/Australia/NSW29/2020|EPI ISL 427651|B|Australia|2020-03-08	Oceania|hCoV-19/Australia/VIC820/2020|EPI ISL 427092|B.1|Australia|2020-04-03	0.0003742618	Oceania
Oceania|hCoV-19/Australia/NSW153/2020|EPI ISL 427653|B.1.1|Australia|2020-03-08	Oceania|hCoV-19/Australia/VIC820/2020|EPI ISL 427092|B.1|Australia|2020-04-03	0.0002381426	Oceania
Oceania|hCoV-19/Australia/NSW375/2020|EPI ISL 451635|B.4|Australia|2020-03-08	Oceania|hCoV-19/Australia/VIC820/2020|EPI ISL 427092|B.1|Australia|2020-04-03	0.0005444689	Oceania
Oceania|hCoV-19/Australia/NSW252/2020|EPI ISL 451517|B.4|Australia|2020-03-08	Oceania|hCoV-19/Australia/VIC820/2020|EPI ISL 427092|B.1|Australia|2020-04-03	0.0004763683	Oceania
Oceania|hCoV-19/Australia/VIC19/2020|EPI ISL 419738|B.39|Australia|2020-03-08	Oceania|hCoV-19/Australia/VIC820/2020|EPI ISL 427092|B.1|Australia|2020-04-03	0.0005767905	Oceania
Oceania|hCoV-19/Australia/NSW26/2020|EPI ISL 417389|B.4|Australia|2020-03-09	Oceania|hCoV-19/Australia/VIC820/2020|EPI ISL 427092|B.1|Australia|2020-04-03	0.0006048906	Oceania
Oceania|hCoV-19/Australia/VIC23/2020|EPI ISL 419743|B.40|Australia|2020-03-09	Oceania|hCoV-19/Australia/VIC820/2020|EPI ISL 427092|B.1|Australia|2020-04-03	0.0006048841	Oceania
Oceania|hCoV-19/Australia/VIC21/2020|EPI ISL 419740|B.40|Australia|2020-03-09	Oceania|hCoV-19/Australia/VIC820/2020|EPI ISL 427092|B.1|Australia|2020-04-03	0.0006385018	Oceania
Oceania|hCoV-19/Australia/VIC22/2020|EPI ISL 419742|B.1|Australia|2020-03-09	Oceania|hCoV-19/Australia/VIC820/2020|EPI ISL 427092|B.1|Australia|2020-04-03	0.0001679409	Oceania
Oceania|hCoV-19/Australia/NSW154/2020|EPI ISL 427652|B.1.1|Australia|2020-03-09	Oceania|hCoV-19/Australia/VIC820/2020|EPI ISL 427092|B.1|Australia|2020-04-03	0.0002381426	Oceania
Oceania|hCoV-19/Australia/NSW2155/2020|EPI ISL 500633|B.4|Australia|2020-03-09	Oceania|hCoV-19/Australia/VIC820/2020|EPI ISL 427092|B.1|Australia|2020-04-03	0.0005040495	Oceania
Oceania|hCoV-19/Australia/NSW2154/2020|EPI ISL 500632|B.1.1|Australia|2020-03-09	Oceania|hCoV-19/Australia/VIC820/2020|EPI ISL 427092|B.1|Australia|2020-04-03	0.0003023700	Oceania
Oceania|hCoV-19/Australia/VIC26/2020|EPI ISL 419745|B.3|Australia|2020-03-10	Oceania|hCoV-19/Australia/VIC820/2020|EPI ISL 427092|B.1|Australia|2020-04-03	0.0004031507	Oceania
Oceania|hCoV-19/Australia/NSW31/2020|EPI ISL 417392|B.4|Australia|2020-03-10	Oceania|hCoV-19/Australia/VIC820/2020|EPI ISL 427092|B.1|Australia|2020-04-03	0.0005376279	Oceania
Oceania|hCoV-19/Australia/VIC30/2020|EPI ISL 419749|B.4|Australia|2020-03-10	Oceania|hCoV-19/Australia/VIC820/2020|EPI ISL 427092|B.1|Australia|2020-04-03	0.0005040246	Oceania
Oceania|hCoV-19/Australia/VIC36/2020|EPI ISL 419765|B|Australia|2020-03-10	Oceania|hCoV-19/Australia/VIC820/2020|EPI ISL 427092|B.1|Australia|2020-04-03	0.0004703916	Oceania
Oceania|hCoV-19/Australia/VIC31/2020|EPI ISL 419750|B.1|Australia|2020-03-10	Oceania|hCoV-19/Australia/VIC820/2020|EPI ISL 427092|B.1|Australia|2020-04-03	0.0001007558	Oceania
Oceania|hCoV-19/Australia/NSW36/2020|EPI ISL 417394|B.40|Australia|2020-03-10	Oceania|hCoV-19/Australia/VIC820/2020|EPI ISL 427092|B.1|Australia|2020-04-03	0.0004763743	Oceania
Oceania|hCoV-19/Australia/NSW38/2020|EPI ISL 417396|B.6|Australia|2020-03-10	Oceania|hCoV-19/Australia/VIC820/2020|EPI ISL 427092|B.1|Australia|2020-04-03	0.0004423255	Oceania
Oceania|hCoV-19/Australia/NSW41/2020|EPI ISL 417399|B.40|Australia|2020-03-10	Oceania|hCoV-19/Australia/VIC820/2020|EPI ISL 427092|B.1|Australia|2020-04-03	0.0003742490	Oceania
Oceania|hCoV-19/Australia/NSW44/2020|EPI ISL 417400|B.6|Australia|2020-03-10	Oceania|hCoV-19/Australia/VIC820/2020|EPI ISL 427092|B.1|Australia|2020-04-03	0.0004423126	Oceania
Oceania|hCoV-19/Australia/NSW46/2020|EPI ISL 427658|B.3|Australia|2020-03-10	Oceania|hCoV-19/Australia/VIC820/2020|EPI ISL 427092|B.1|Australia|2020-04-03	0.0003403231	Oceania
Oceania|hCoV-19/Australia/NSW51/2020|EPI ISL 427660|B.40|Australia|2020-03-10	Oceania|hCoV-19/Australia/VIC820/2020|EPI ISL 427092|B.1|Australia|2020-04-03	0.0003742617	Oceania
Oceania|hCoV-19/Australia/NSW376/2020|EPI ISL 451636|B.4|Australia|2020-03-10	Oceania|hCoV-19/Australia/VIC820/2020|EPI ISL 427092|B.1|Australia|2020-04-03	0.0004763822	Oceania
Oceania|hCoV-19/Australia/NSW103/2020|EPI ISL 427657|B.1.5|Australia|2020-03-10	Oceania|hCoV-19/Australia/VIC820/2020|EPI ISL 427092|B.1|Australia|2020-04-03	0.0001360588	Oceania
Oceania|hCoV-19/Australia/NSW63/2020|EPI ISL 427664|B|Australia|2020-03-10	Oceania|hCoV-19/Australia/VIC820/2020|EPI ISL 427092|B.1|Australia|2020-04-03	0.0003062184	Oceania
Oceania|hCoV-19/Australia/NSW49/2020|EPI ISL 427659|B.6|Australia|2020-03-10	Oceania|hCoV-19/Australia/VIC820/2020|EPI ISL 427092|B.1|Australia|2020-04-03	0.0004423406	Oceania
Oceania|hCoV-19/Australia/NSW2159/2020|EPI ISL 500637|B.1.5|Australia|2020-03-10	Oceania|hCoV-19/Australia/VIC820/2020|EPI ISL 427092|B.1|Australia|2020-04-03	0.0001679521	Oceania
Oceania|hCoV-19/Australia/VIC29/2020|EPI ISL 419748|B.1.1|Australia|2020-03-10	Oceania|hCoV-19/Australia/VIC820/2020|EPI ISL 427092|B.1|Australia|2020-04-03	0.0003359735	Oceania
Oceania|hCoV-19/Australia/NSW2139/2020|EPI ISL 500627|B.4|Australia|2020-03-10	Oceania|hCoV-19/Australia/VIC820/2020|EPI ISL 427092|B.1|Australia|2020-04-03	0.0005712989	Oceania
Oceania|hCoV-19/New Zealand/20VR0712/2020|EPI ISL 456163|B.1.1|New Zealand|2020-03-11	Oceania|hCoV-19/Australia/VIC820/2020|EPI ISL 427092|B.1|Australia|2020-04-03	0.0002687497	Oceania
Oceania|hCoV-19/Australia/QLDID921/2020|EPI ISL 417033|B.6|Australia|2020-03-11	Oceania|hCoV-19/Australia/VIC820/2020|EPI ISL 427092|B.1|Australia|2020-04-03	0.0004703781	Oceania
Oceania|hCoV-19/Australia/VIC44/2020|EPI ISL 419767|B.1|Australia|2020-03-11	Oceania|hCoV-19/Australia/VIC820/2020|EPI ISL 427092|B.1|Australia|2020-04-03	0.0002015390	Oceania
Oceania|hCoV-19/Australia/VIC39/2020|EPI ISL 419757|B.1|Australia|2020-03-11	Oceania|hCoV-19/Australia/VIC820/2020|EPI ISL 427092|B.1|Australia|2020-04-03	0.0001679428	Oceania
Oceania|hCoV-19/Australia/QLDID920/2020|EPI ISL 417032|B.1.5|Australia|2020-03-11	Oceania|hCoV-19/Australia/VIC820/2020|EPI ISL 427092|B.1|Australia|2020-04-03	0.0001679409	Oceania
Oceania|hCoV-19/Australia/VIC45/2020|EPI ISL 419802|B.1.1|Australia|2020-03-11	Oceania|hCoV-19/Australia/VIC820/2020|EPI ISL 427092|B.1|Australia|2020-04-03	0.0002687497	Oceania
Oceania|hCoV-19/Australia/NSW40/2020|EPI ISL 417398|B.4|Australia|2020-03-11	Oceania|hCoV-19/Australia/VIC820/2020|EPI ISL 427092|B.1|Australia|2020-04-03	0.0005104175	Oceania
Oceania|hCoV-19/Australia/NSW52/2020|EPI ISL 417405|B|Australia|2020-03-11	Oceania|hCoV-19/Australia/VIC820/2020|EPI ISL 427092|B.1|Australia|2020-04-03	0.0003742491	Oceania
Oceania|hCoV-19/Australia/NSW39/2020|EPI ISL 417397|B.1.5|Australia|2020-03-11	Oceania|hCoV-19/Australia/VIC820/2020|EPI ISL 427092|B.1|Australia|2020-04-03	0.0001360541	Oceania
Oceania|hCoV-19/Australia/NSW102/2020|EPI ISL 427656|B.1.5|Australia|2020-03-11	Oceania|hCoV-19/Australia/VIC820/2020|EPI ISL 427092|B.1|Australia|2020-04-03	0.0001360588	Oceania
Oceania|hCoV-19/Australia/NSW34/2020|EPI ISL 427655|B.4|Australia|2020-03-11	Oceania|hCoV-19/Australia/VIC820/2020|EPI ISL 427092|B.1|Australia|2020-04-03	0.0004763906	Oceania
Oceania|hCoV-19/Australia/VIC38/2020|EPI ISL 419756|B.1.6|Australia|2020-03-11	Oceania|hCoV-19/Australia/VIC820/2020|EPI ISL 427092|B.1|Australia|2020-04-03	0.0002687309	Oceania
Oceania|hCoV-19/Australia/NSW218/2020|EPI ISL 427665|B.3|Australia|2020-03-11	Oceania|hCoV-19/Australia/VIC820/2020|EPI ISL 427092|B.1|Australia|2020-04-03	0.0003742788	Oceania
Oceania|hCoV-19/Australia/VIC43/2020|EPI ISL 419763|B.1.1|Australia|2020-03-11	Oceania|hCoV-19/Australia/VIC820/2020|EPI ISL 427092|B.1|Australia|2020-04-03	0.0003023940	Oceania
Oceania|hCoV-19/Australia/NSW2156/2020|EPI ISL 500634|B.39|Australia|2020-03-11	Oceania|hCoV-19/Australia/VIC820/2020|EPI ISL 427092|B.1|Australia|2020-04-03	0.0005376821	Oceania
Oceania|hCoV-19/Australia/TAS124/2020|EPI ISL 522589|B|Australia|2020-03-11	Oceania|hCoV-19/Australia/VIC820/2020|EPI ISL 427092|B.1|Australia|2020-04-03	0.0004473496	Oceania
Oceania|hCoV-19/New Zealand/CoV002/2020|EPI ISL 417212|B.31|New Zealand|2020-03-11	Oceania|hCoV-19/Australia/VIC820/2020|EPI ISL 427092|B.1|Australia|2020-04-03	0.0005396760	Oceania
Oceania|hCoV-19/Australia/VIC50/2020|EPI ISL 419766|B.1|Australia|2020-03-12	Oceania|hCoV-19/Australia/VIC820/2020|EPI ISL 427092|B.1|Australia|2020-04-03	0.0001007558	Oceania
Oceania|hCoV-19/Australia/VIC55/2020|EPI ISL 419776|B|Australia|2020-03-12	Oceania|hCoV-19/Australia/VIC820/2020|EPI ISL 427092|B.1|Australia|2020-04-03	0.0004703781	Oceania
Oceania|hCoV-19/Australia/VIC52/2020|EPI ISL 419768|B.1.1.71|Australia|2020-03-12	Oceania|hCoV-19/Australia/VIC820/2020|EPI ISL 427092|B.1|Australia|2020-04-03	0.0003695536	Oceania
Oceania|hCoV-19/Australia/VIC58/2020|EPI ISL 419784|B.4|Australia|2020-03-12	Oceania|hCoV-19/Australia/VIC820/2020|EPI ISL 427092|B.1|Australia|2020-04-03	0.0004703916	Oceania
Oceania|hCoV-19/Australia/VIC54/2020|EPI ISL 419770|B.1|Australia|2020-03-12	Oceania|hCoV-19/Australia/VIC820/2020|EPI ISL 427092|B.1|Australia|2020-04-03	0.0002015390	Oceania
Oceania|hCoV-19/Australia/VIC47/2020|EPI ISL 419759|B.40|Australia|2020-03-12	Oceania|hCoV-19/Australia/VIC820/2020|EPI ISL 427092|B.1|Australia|2020-04-03	0.0006385313	Oceania
Oceania|hCoV-19/Australia/NSW50/2020|EPI ISL 417404|B.1.1|Australia|2020-03-12	Oceania|hCoV-19/Australia/VIC820/2020|EPI ISL 427092|B.1|Australia|2020-04-03	0.0002721594	Oceania
Oceania|hCoV-19/Australia/NSW254/2020|EPI ISL 451519|B.4|Australia|2020-03-12	Oceania|hCoV-19/Australia/VIC820/2020|EPI ISL 427092|B.1|Australia|2020-04-03	0.0005785102	Oceania
Oceania|hCoV-19/Australia/VIC48/2020|EPI ISL 419762|B.1|Australia|2020-03-12	Oceania|hCoV-19/Australia/VIC820/2020|EPI ISL 427092|B.1|Australia|2020-04-03	0.0001007591	Oceania
Oceania|hCoV-19/Australia/NSW2158/2020|EPI ISL 500636|B.1.5|Australia|2020-03-12	Oceania|hCoV-19/Australia/VIC820/2020|EPI ISL 427092|B.1|Australia|2020-04-03	0.0002015525	Oceania
Oceania|hCoV-19/Australia/VIC49/2020|EPI ISL 419764|B.1|Australia|2020-03-12	Oceania|hCoV-19/Australia/VIC820/2020|EPI ISL 427092|B.1|Australia|2020-04-03	0.0001343889	Oceania
Oceania|hCoV-19/New Zealand/20VR0334/2020|EPI ISL 456157|B.1|New Zealand|2020-03-12	Oceania|hCoV-19/Australia/VIC820/2020|EPI ISL 427092|B.1|Australia|2020-04-03	0.0001369109	Oceania
Oceania|hCoV-19/Australia/VIC62/2020|EPI ISL 419774|B.1|Australia|2020-03-13	Oceania|hCoV-19/Australia/VIC820/2020|EPI ISL 427092|B.1|Australia|2020-04-03	0.0002015390	Oceania
Oceania|hCoV-19/Australia/NSW2011/2020|EPI ISL 500598|B.4|Australia|2020-03-13	Oceania|hCoV-19/Australia/VIC820/2020|EPI ISL 427092|B.1|Australia|2020-04-03	0.0006385385	Oceania
Oceania|hCoV-19/Australia/VIC66/2020|EPI ISL 419780|B.4|Australia|2020-03-13	Oceania|hCoV-19/Australia/VIC820/2020|EPI ISL 427092|B.1|Australia|2020-04-03	0.0004703916	Oceania
Oceania|hCoV-19/Australia/VIC70/2020|EPI ISL 419786|B|Australia|2020-03-13	Oceania|hCoV-19/Australia/VIC820/2020|EPI ISL 427092|B.1|Australia|2020-04-03	0.0004367707	Oceania
Oceania|hCoV-19/Australia/WA02/2020|EPI ISL 420532|B.1.98|Australia|2020-03-13	Oceania|hCoV-19/Australia/VIC820/2020|EPI ISL 427092|B.1|Australia|2020-04-03	0.0002018450	Oceania
Oceania|hCoV-19/Australia/NSW45/2020|EPI ISL 417401|B.6|Australia|2020-03-13	Oceania|hCoV-19/Australia/VIC820/2020|EPI ISL 427092|B.1|Australia|2020-04-03	0.0004082801	Oceania
Oceania|hCoV-19/Australia/NSW47/2020|EPI ISL 417402|B.1.5|Australia|2020-03-13	Oceania|hCoV-19/Australia/VIC820/2020|EPI ISL 427092|B.1|Australia|2020-04-03	0.0002041015	Oceania
Oceania|hCoV-19/Australia/NSW607/2020|EPI ISL 490017|B.40|Australia|2020-03-13	Oceania|hCoV-19/Australia/VIC820/2020|EPI ISL 427092|B.1|Australia|2020-04-03	0.0003742618	Oceania
Oceania|hCoV-19/Australia/NSW592/2020|EPI ISL 478704|B.1.5|Australia|2020-03-13	Oceania|hCoV-19/Australia/VIC820/2020|EPI ISL 427092|B.1|Australia|2020-04-03	0.0001360588	Oceania
Oceania|hCoV-19/Australia/NSW2147/2020|EPI ISL 500628|B.1.5|Australia|2020-03-13	Oceania|hCoV-19/Australia/VIC820/2020|EPI ISL 427092|B.1|Australia|2020-04-03	0.0002351534	Oceania
Oceania|hCoV-19/Australia/VIC64/2020|EPI ISL 419778|B.1|Australia|2020-03-13	Oceania|hCoV-19/Australia/VIC820/2020|EPI ISL 427092|B.1|Australia|2020-04-03	0.0001682799	Oceania
Oceania|hCoV-19/Australia/VIC61/2020|EPI ISL 419773|B|Australia|2020-03-13	Oceania|hCoV-19/Australia/VIC820/2020|EPI ISL 427092|B.1|Australia|2020-04-03	0.0004736137	Oceania
Oceania|hCoV-19/Australia/VIC63/2020|EPI ISL 419775|B.1|Australia|2020-03-13	Oceania|hCoV-19/Australia/VIC820/2020|EPI ISL 427092|B.1|Australia|2020-04-03	0.0002030941	Oceania
Oceania|hCoV-19/Australia/VIC82/2020|EPI ISL 419794|B.40|Australia|2020-03-14	Oceania|hCoV-19/Australia/VIC820/2020|EPI ISL 427092|B.1|Australia|2020-04-03	0.0005040012	Oceania
Oceania|hCoV-19/Australia/VIC83/2020|EPI ISL 419799|B|Australia|2020-03-14	Oceania|hCoV-19/Australia/VIC820/2020|EPI ISL 427092|B.1|Australia|2020-04-03	0.0004705678	Oceania
Oceania|hCoV-19/Australia/VIC80/2020|EPI ISL 419792|B.40|Australia|2020-03-14	Oceania|hCoV-19/Australia/VIC820/2020|EPI ISL 427092|B.1|Australia|2020-04-03	0.0004703916	Oceania
Oceania|hCoV-19/Australia/NSW2005/2020|EPI ISL 500597|B.1|Australia|2020-03-14	Oceania|hCoV-19/Australia/VIC820/2020|EPI ISL 427092|B.1|Australia|2020-04-03	0.0002351445	Oceania
Oceania|hCoV-19/Australia/VIC84/2020|EPI ISL 419803|B.39|Australia|2020-03-14	Oceania|hCoV-19/Australia/VIC820/2020|EPI ISL 427092|B.1|Australia|2020-04-03	0.0005376372	Oceania
Oceania|hCoV-19/Australia/VIC78/2020|EPI ISL 419790|B|Australia|2020-03-14	Oceania|hCoV-19/Australia/VIC820/2020|EPI ISL 427092|B.1|Australia|2020-04-03	0.0003695803	Oceania
Oceania|hCoV-19/Australia/QLDID923/2020|EPI ISL 418801|B.1|Australia|2020-03-14	Oceania|hCoV-19/Australia/VIC820/2020|EPI ISL 427092|B.1|Australia|2020-04-03	0.0002015390	Oceania
Oceania|hCoV-19/Australia/WA03/2020|EPI ISL 420533|B.1|Australia|2020-03-14	Oceania|hCoV-19/Australia/VIC820/2020|EPI ISL 427092|B.1|Australia|2020-04-03	0.0001009116	Oceania
Oceania|hCoV-19/Australia/WA01/2020|EPI ISL 420531|B.1.98|Australia|2020-03-14	Oceania|hCoV-19/Australia/VIC820/2020|EPI ISL 427092|B.1|Australia|2020-04-03	0.0002354907	Oceania
Oceania|hCoV-19/Australia/NSW54/2020|EPI ISL 417407|B.1.1|Australia|2020-03-14	Oceania|hCoV-19/Australia/VIC820/2020|EPI ISL 427092|B.1|Australia|2020-04-03	0.0002381345	Oceania
Oceania|hCoV-19/Australia/NSW48/2020|EPI ISL 417403|B.6|Australia|2020-03-14	Oceania|hCoV-19/Australia/VIC820/2020|EPI ISL 427092|B.1|Australia|2020-04-03	0.0004082801	Oceania
Oceania|hCoV-19/Australia/NSW256/2020|EPI ISL 451521|B.4|Australia|2020-03-14	Oceania|hCoV-19/Australia/VIC820/2020|EPI ISL 427092|B.1|Australia|2020-04-03	0.0004763683	Oceania
Oceania|hCoV-19/Australia/NSW583/2020|EPI ISL 478695|B.40|Australia|2020-03-14	Oceania|hCoV-19/Australia/VIC820/2020|EPI ISL 427092|B.1|Australia|2020-04-03	0.0003742618	Oceania
Oceania|hCoV-19/Australia/NSW582/2020|EPI ISL 478694|B.40|Australia|2020-03-14	Oceania|hCoV-19/Australia/VIC820/2020|EPI ISL 427092|B.1|Australia|2020-04-03	0.0004082940	Oceania
Oceania|hCoV-19/Australia/VIC79/2020|EPI ISL 419791|B.40|Australia|2020-03-14	Oceania|hCoV-19/Australia/VIC820/2020|EPI ISL 427092|B.1|Australia|2020-04-03	0.0004367853	Oceania
Oceania|hCoV-19/Australia/NSW2146/2020|EPI ISL 509503|B.40|Australia|2020-03-14	Oceania|hCoV-19/Australia/VIC820/2020|EPI ISL 427092|B.1|Australia|2020-04-03	0.0004367854	Oceania
Oceania|hCoV-19/Australia/VIC81/2020|EPI ISL 419793|B.40|Australia|2020-03-14	Oceania|hCoV-19/Australia/VIC820/2020|EPI ISL 427092|B.1|Australia|2020-04-03	0.0004367854	Oceania
Oceania|hCoV-19/Australia/SAP215/2020|EPI ISL 468001|B.1.1|Australia|2020-03-14	Oceania|hCoV-19/Australia/VIC820/2020|EPI ISL 427092|B.1|Australia|2020-04-03	0.0002688400	Oceania
Oceania|hCoV-19/Australia/VIC87/2020|EPI ISL 419797|B.40|Australia|2020-03-15	Oceania|hCoV-19/Australia/VIC820/2020|EPI ISL 427092|B.1|Australia|2020-04-03	0.0005040013	Oceania
Oceania|hCoV-19/Australia/NSW2144/2020|EPI ISL 527008|B.39|Australia|2020-03-15	Oceania|hCoV-19/Australia/VIC820/2020|EPI ISL 427092|B.1|Australia|2020-04-03	0.0005376372	Oceania
Oceania|hCoV-19/Australia/SAP111/2020|EPI ISL 451131|B.1.1|Australia|2020-03-15	Oceania|hCoV-19/Australia/VIC820/2020|EPI ISL 427092|B.1|Australia|2020-04-03	0.0002687497	Oceania
Oceania|hCoV-19/Australia/VIC90/2020|EPI ISL 419801|B.1.1|Australia|2020-03-15	Oceania|hCoV-19/Australia/VIC820/2020|EPI ISL 427092|B.1|Australia|2020-04-03	0.0003023583	Oceania
Oceania|hCoV-19/Australia/NSW2004/2020|EPI ISL 500596|B.1.5|Australia|2020-03-15	Oceania|hCoV-19/Australia/VIC820/2020|EPI ISL 427092|B.1|Australia|2020-04-03	0.0002687220	Oceania
Oceania|hCoV-19/Australia/VIC89/2020|EPI ISL 419800|B.1|Australia|2020-03-15	Oceania|hCoV-19/Australia/VIC820/2020|EPI ISL 427092|B.1|Australia|2020-04-03	0.0002687420	Oceania
Oceania|hCoV-19/New Zealand/20VR0276/2020|EPI ISL 416539|A|New Zealand|2020-03-15	Oceania|hCoV-19/Australia/VIC820/2020|EPI ISL 427092|B.1|Australia|2020-04-03	0.0005039781	Oceania
Oceania|hCoV-19/Australia/ACT0082/2020|EPI ISL 498542|B.1.1|Australia|2020-03-15	Oceania|hCoV-19/Australia/VIC820/2020|EPI ISL 427092|B.1|Australia|2020-04-03	0.0003023497	Oceania
Oceania|hCoV-19/Australia/VIC92/2020|EPI ISL 419809|B.1.5|Australia|2020-03-15	Oceania|hCoV-19/Australia/VIC820/2020|EPI ISL 427092|B.1|Australia|2020-04-03	0.0001679409	Oceania
Oceania|hCoV-19/Australia/NSW112/2020|EPI ISL 427666|B.1.5|Australia|2020-03-15	Oceania|hCoV-19/Australia/VIC820/2020|EPI ISL 427092|B.1|Australia|2020-04-03	0.0002041085	Oceania
Oceania|hCoV-19/Australia/VIC91/2020|EPI ISL 419804|B.1.5|Australia|2020-03-15	Oceania|hCoV-19/Australia/VIC820/2020|EPI ISL 427092|B.1|Australia|2020-04-03	0.0002351652	Oceania
Oceania|hCoV-19/Australia/SAP220/2020|EPI ISL 467995|B.1.5|Australia|2020-03-15	Oceania|hCoV-19/Australia/VIC820/2020|EPI ISL 427092|B.1|Australia|2020-04-03	0.0002368278	Oceania
Oceania|hCoV-19/Australia/VIC09/2020|EPI ISL 416515|B|Australia|2020-03-15	Oceania|hCoV-19/Australia/VIC820/2020|EPI ISL 427092|B.1|Australia|2020-04-03	0.0004745385	Oceania
Oceania|hCoV-19/Australia/VIC93/2020|EPI ISL 419815|B.3|Australia|2020-03-15	Oceania|hCoV-19/Australia/VIC820/2020|EPI ISL 427092|B.1|Australia|2020-04-03	0.0004076418	Oceania
Oceania|hCoV-19/Australia/SAP410/2020|EPI ISL 492175|B.6|Australia|2020-03-15	Oceania|hCoV-19/Australia/VIC820/2020|EPI ISL 427092|B.1|Australia|2020-04-03	0.0005968496	Oceania
Oceania|hCoV-19/Australia/SAP439/2020|EPI ISL 508130|B.6|Australia|2020-03-16	Oceania|hCoV-19/Australia/VIC820/2020|EPI ISL 427092|B.1|Australia|2020-04-03	0.0004703776	Oceania
Oceania|hCoV-19/Australia/VIC97/2020|EPI ISL 419808|B.4|Australia|2020-03-16	Oceania|hCoV-19/Australia/VIC820/2020|EPI ISL 427092|B.1|Australia|2020-04-03	0.0004703916	Oceania
Oceania|hCoV-19/Australia/VIC99/2020|EPI ISL 419811|B.1|Australia|2020-03-16	Oceania|hCoV-19/Australia/VIC820/2020|EPI ISL 427092|B.1|Australia|2020-04-03	0.0003023271	Oceania
Oceania|hCoV-19/Australia/VIC141/2020|EPI ISL 419838|B.1.5|Australia|2020-03-16	Oceania|hCoV-19/Australia/VIC820/2020|EPI ISL 427092|B.1|Australia|2020-04-03	0.0001679409	Oceania
Oceania|hCoV-19/Australia/SAP112/2020|EPI ISL 468016|B.1.1|Australia|2020-03-16	Oceania|hCoV-19/Australia/VIC820/2020|EPI ISL 427092|B.1|Australia|2020-04-03	0.0002687497	Oceania
Oceania|hCoV-19/Australia/VIC142/2020|EPI ISL 419839|B.1|Australia|2020-03-16	Oceania|hCoV-19/Australia/VIC820/2020|EPI ISL 427092|B.1|Australia|2020-04-03	0.0001343500	Oceania
Oceania|hCoV-19/Australia/NSW2151/2020|EPI ISL 500631|B|Australia|2020-03-16	Oceania|hCoV-19/Australia/VIC820/2020|EPI ISL 427092|B.1|Australia|2020-04-03	0.0003359413	Oceania
Oceania|hCoV-19/Australia/NSW2149/2020|EPI ISL 500630|B.1.1.10|Australia|2020-03-16	Oceania|hCoV-19/Australia/VIC820/2020|EPI ISL 427092|B.1|Australia|2020-04-03	0.0003359606	Oceania
Oceania|hCoV-19/New Zealand/20VR0993/2020|EPI ISL 456176|B|New Zealand|2020-03-16	Oceania|hCoV-19/Australia/VIC820/2020|EPI ISL 427092|B.1|Australia|2020-04-03	0.0003695632	Oceania
Oceania|hCoV-19/Australia/VIC143/2020|EPI ISL 419840|B.1.1|Australia|2020-03-16	Oceania|hCoV-19/Australia/VIC820/2020|EPI ISL 427092|B.1|Australia|2020-04-03	0.0003359510	Oceania
Oceania|hCoV-19/Australia/VIC96/2020|EPI ISL 419807|B|Australia|2020-03-16	Oceania|hCoV-19/Australia/VIC820/2020|EPI ISL 427092|B.1|Australia|2020-04-03	0.0003359597	Oceania
Oceania|hCoV-19/Australia/NSW58/2020|EPI ISL 417410|B.40|Australia|2020-03-16	Oceania|hCoV-19/Australia/VIC820/2020|EPI ISL 427092|B.1|Australia|2020-04-03	0.0004082920	Oceania
Oceania|hCoV-19/Australia/NSW57/2020|EPI ISL 417409|B.40|Australia|2020-03-16	Oceania|hCoV-19/Australia/VIC820/2020|EPI ISL 427092|B.1|Australia|2020-04-03	0.0004763604	Oceania
Oceania|hCoV-19/Australia/NSW104/2020|EPI ISL 427677|B.1.5|Australia|2020-03-16	Oceania|hCoV-19/Australia/VIC820/2020|EPI ISL 427092|B.1|Australia|2020-04-03	0.0001360588	Oceania
Oceania|hCoV-19/Australia/NSW75/2020|EPI ISL 427703|B.40|Australia|2020-03-16	Oceania|hCoV-19/Australia/VIC820/2020|EPI ISL 427092|B.1|Australia|2020-04-03	0.0003742618	Oceania
Oceania|hCoV-19/Australia/NSW88/2020|EPI ISL 427702|B.40|Australia|2020-03-16	Oceania|hCoV-19/Australia/VIC820/2020|EPI ISL 427092|B.1|Australia|2020-04-03	0.0004423484	Oceania
Oceania|hCoV-19/Australia/NSW158/2020|EPI ISL 427735|B.1.1|Australia|2020-03-16	Oceania|hCoV-19/Australia/VIC820/2020|EPI ISL 427092|B.1|Australia|2020-04-03	0.0002721686	Oceania
Oceania|hCoV-19/Australia/NSW111/2020|EPI ISL 427661|B.1.5|Australia|2020-03-16	Oceania|hCoV-19/Australia/VIC820/2020|EPI ISL 427092|B.1|Australia|2020-04-03	0.0002041085	Oceania
Oceania|hCoV-19/Australia/VIC146/2020|EPI ISL 419843|B.40|Australia|2020-03-17	Oceania|hCoV-19/Australia/VIC820/2020|EPI ISL 427092|B.1|Australia|2020-04-03	0.0004703780	Oceania
Oceania|hCoV-19/Australia/VIC327/2020|EPI ISL 426637|B.40|Australia|2020-03-17	Oceania|hCoV-19/Australia/VIC820/2020|EPI ISL 427092|B.1|Australia|2020-04-03	0.0004367707	Oceania
Oceania|hCoV-19/Australia/VIC157/2020|EPI ISL 419854|B.1|Australia|2020-03-17	Oceania|hCoV-19/Australia/VIC820/2020|EPI ISL 427092|B.1|Australia|2020-04-03	0.0002687420	Oceania
Oceania|hCoV-19/Australia/VIC151/2020|EPI ISL 419848|B|Australia|2020-03-17	Oceania|hCoV-19/Australia/VIC820/2020|EPI ISL 427092|B.1|Australia|2020-04-03	0.0005376125	Oceania
Oceania|hCoV-19/Australia/VIC154/2020|EPI ISL 419851|B.1.5|Australia|2020-03-17	Oceania|hCoV-19/Australia/VIC820/2020|EPI ISL 427092|B.1|Australia|2020-04-03	0.0002351336	Oceania
Oceania|hCoV-19/Australia/VIC144/2020|EPI ISL 419841|B.1.1|Australia|2020-03-17	Oceania|hCoV-19/Australia/VIC820/2020|EPI ISL 427092|B.1|Australia|2020-04-03	0.0003023497	Oceania
Oceania|hCoV-19/Australia/VIC148/2020|EPI ISL 419845|B.1|Australia|2020-03-17	Oceania|hCoV-19/Australia/VIC820/2020|EPI ISL 427092|B.1|Australia|2020-04-03	0.0001007558	Oceania
Oceania|hCoV-19/Australia/VIC153/2020|EPI ISL 419850|B.1.1|Australia|2020-03-17	Oceania|hCoV-19/Australia/VIC820/2020|EPI ISL 427092|B.1|Australia|2020-04-03	0.0003359510	Oceania
Oceania|hCoV-19/Australia/VIC152/2020|EPI ISL 419849|B|Australia|2020-03-17	Oceania|hCoV-19/Australia/VIC820/2020|EPI ISL 427092|B.1|Australia|2020-04-03	0.0004367707	Oceania
Oceania|hCoV-19/Australia/VIC106/2020|EPI ISL 419820|B.1.5|Australia|2020-03-17	Oceania|hCoV-19/Australia/VIC820/2020|EPI ISL 427092|B.1|Australia|2020-04-03	0.0002687297	Oceania
Oceania|hCoV-19/Australia/VIC329/2020|EPI ISL 426639|B.1.5|Australia|2020-03-17	Oceania|hCoV-19/Australia/VIC820/2020|EPI ISL 427092|B.1|Australia|2020-04-03	0.0002351485	Oceania
Oceania|hCoV-19/Australia/VIC149/2020|EPI ISL 419846|B.1|Australia|2020-03-17	Oceania|hCoV-19/Australia/VIC820/2020|EPI ISL 427092|B.1|Australia|2020-04-03	0.0003023602	Oceania
Oceania|hCoV-19/Australia/VIC156/2020|EPI ISL 419853|B.1.1|Australia|2020-03-17	Oceania|hCoV-19/Australia/VIC820/2020|EPI ISL 427092|B.1|Australia|2020-04-03	0.0002687497	Oceania
Oceania|hCoV-19/Australia/VIC155/2020|EPI ISL 419852|B.1|Australia|2020-03-17	Oceania|hCoV-19/Australia/VIC820/2020|EPI ISL 427092|B.1|Australia|2020-04-03	0.0001343438	Oceania
Oceania|hCoV-19/Australia/VIC105/2020|EPI ISL 419819|B.1.255|Australia|2020-03-17	Oceania|hCoV-19/Australia/VIC820/2020|EPI ISL 427092|B.1|Australia|2020-04-03	0.0002015239	Oceania
Oceania|hCoV-19/New Zealand/20VR0994/2020|EPI ISL 456177|B.31|New Zealand|2020-03-17	Oceania|hCoV-19/Australia/VIC820/2020|EPI ISL 427092|B.1|Australia|2020-04-03	0.0005379057	Oceania
Oceania|hCoV-19/Australia/NSW62/2020|EPI ISL 417412|B.3|Australia|2020-03-17	Oceania|hCoV-19/Australia/VIC820/2020|EPI ISL 427092|B.1|Australia|2020-04-03	0.0003402073	Oceania
Oceania|hCoV-19/Australia/SAP181/2020|EPI ISL 492122|B.1|Australia|2020-03-18	Oceania|hCoV-19/Australia/VIC820/2020|EPI ISL 427092|B.1|Australia|2020-04-03	0.0001343499	Oceania
Oceania|hCoV-19/Australia/QLDID924/2020|EPI ISL 418802|B.1.1|Australia|2020-03-18	Oceania|hCoV-19/Australia/VIC820/2020|EPI ISL 427092|B.1|Australia|2020-04-03	0.0003023497	Oceania
Oceania|hCoV-19/Australia/VIC174/2020|EPI ISL 419871|B.1.5|Australia|2020-03-18	Oceania|hCoV-19/Australia/VIC820/2020|EPI ISL 427092|B.1|Australia|2020-04-03	0.0001679409	Oceania
Oceania|hCoV-19/Australia/VIC166/2020|EPI ISL 419863|B.1|Australia|2020-03-18	Oceania|hCoV-19/Australia/VIC820/2020|EPI ISL 427092|B.1|Australia|2020-04-03	0.0002351336	Oceania
Oceania|hCoV-19/Australia/SAP159/2020|EPI ISL 492116|B.1.1|Australia|2020-03-18	Oceania|hCoV-19/Australia/VIC820/2020|EPI ISL 427092|B.1|Australia|2020-04-03	0.0003695877	Oceania
Oceania|hCoV-19/Australia/VIC170/2020|EPI ISL 419867|B.1.5|Australia|2020-03-18	Oceania|hCoV-19/Australia/VIC820/2020|EPI ISL 427092|B.1|Australia|2020-04-03	0.0002687220	Oceania
Oceania|hCoV-19/Australia/VIC163/2020|EPI ISL 419860|B.1.1|Australia|2020-03-18	Oceania|hCoV-19/Australia/VIC820/2020|EPI ISL 427092|B.1|Australia|2020-04-03	0.0003359664	Oceania
Oceania|hCoV-19/Australia/VIC176/2020|EPI ISL 419873|B.31|Australia|2020-03-18	Oceania|hCoV-19/Australia/VIC820/2020|EPI ISL 427092|B.1|Australia|2020-04-03	0.0005040246	Oceania
Oceania|hCoV-19/Australia/VIC171/2020|EPI ISL 419868|B.40|Australia|2020-03-18	Oceania|hCoV-19/Australia/VIC820/2020|EPI ISL 427092|B.1|Australia|2020-04-03	0.0006048946	Oceania
Oceania|hCoV-19/Australia/QLDID926/2020|EPI ISL 418804|B.1.1|Australia|2020-03-18	Oceania|hCoV-19/Australia/VIC820/2020|EPI ISL 427092|B.1|Australia|2020-04-03	0.0003359664	Oceania
Oceania|hCoV-19/Australia/VIC172/2020|EPI ISL 419869|B.40|Australia|2020-03-18	Oceania|hCoV-19/Australia/VIC820/2020|EPI ISL 427092|B.1|Australia|2020-04-03	0.0005376373	Oceania
Oceania|hCoV-19/Australia/VIC158/2020|EPI ISL 419855|B.1|Australia|2020-03-18	Oceania|hCoV-19/Australia/VIC820/2020|EPI ISL 427092|B.1|Australia|2020-04-03	0.0002351445	Oceania
Oceania|hCoV-19/Australia/QLDID925/2020|EPI ISL 418803|B.1|Australia|2020-03-18	Oceania|hCoV-19/Australia/VIC820/2020|EPI ISL 427092|B.1|Australia|2020-04-03	0.0001007558	Oceania
Oceania|hCoV-19/Australia/VIC178/2020|EPI ISL 419875|B.1.1|Australia|2020-03-18	Oceania|hCoV-19/Australia/VIC820/2020|EPI ISL 427092|B.1|Australia|2020-04-03	0.0003359509	Oceania
Oceania|hCoV-19/Australia/VIC109/2020|EPI ISL 419718|B.1.1|Australia|2020-03-18	Oceania|hCoV-19/Australia/VIC820/2020|EPI ISL 427092|B.1|Australia|2020-04-03	0.0002687497	Oceania
Oceania|hCoV-19/New Zealand/20VR0760/2020|EPI ISL 456165|B.1.5|New Zealand|2020-03-18	Oceania|hCoV-19/Australia/VIC820/2020|EPI ISL 427092|B.1|Australia|2020-04-03	0.0002016067	Oceania
Oceania|hCoV-19/New Zealand/20VR0770/2020|EPI ISL 456168|B.39|New Zealand|2020-03-18	Oceania|hCoV-19/Australia/VIC820/2020|EPI ISL 427092|B.1|Australia|2020-04-03	0.0005379893	Oceania
Oceania|hCoV-19/Australia/SAP186/2020|EPI ISL 492125|B.1|Australia|2020-03-19	Oceania|hCoV-19/Australia/VIC820/2020|EPI ISL 427092|B.1|Australia|2020-04-03	0.0001679486	Oceania
Oceania|hCoV-19/Australia/SAP368/2020|EPI ISL 492133|B.1.1|Australia|2020-03-19	Oceania|hCoV-19/Australia/VIC820/2020|EPI ISL 427092|B.1|Australia|2020-04-03	0.0003023583	Oceania
Oceania|hCoV-19/Australia/NSW2169/2020|EPI ISL 500640|B.6|Australia|2020-03-19	Oceania|hCoV-19/Australia/VIC820/2020|EPI ISL 427092|B.1|Australia|2020-04-03	0.0005712413	Oceania
Oceania|hCoV-19/Australia/VIC186/2020|EPI ISL 419882|B.40|Australia|2020-03-19	Oceania|hCoV-19/Australia/VIC820/2020|EPI ISL 427092|B.1|Australia|2020-04-03	0.0005040246	Oceania
Oceania|hCoV-19/Australia/VIC184/2020|EPI ISL 419880|B.1|Australia|2020-03-19	Oceania|hCoV-19/Australia/VIC820/2020|EPI ISL 427092|B.1|Australia|2020-04-03	0.0001343438	Oceania
Oceania|hCoV-19/Australia/VIC203/2020|EPI ISL 419898|B.40|Australia|2020-03-19	Oceania|hCoV-19/Australia/VIC820/2020|EPI ISL 427092|B.1|Australia|2020-04-03	0.0006384835	Oceania
Oceania|hCoV-19/Australia/SAP395/2020|EPI ISL 492160|B.1.1|Australia|2020-03-19	Oceania|hCoV-19/Australia/VIC820/2020|EPI ISL 427092|B.1|Australia|2020-04-03	0.0003359606	Oceania
Oceania|hCoV-19/New Zealand/20VR1110/2020|EPI ISL 456191|B.1.5|New Zealand|2020-03-19	Oceania|hCoV-19/Australia/VIC820/2020|EPI ISL 427092|B.1|Australia|2020-04-03	0.0002687591	Oceania
Oceania|hCoV-19/Australia/VIC180/2020|EPI ISL 419877|B|Australia|2020-03-19	Oceania|hCoV-19/Australia/VIC820/2020|EPI ISL 427092|B.1|Australia|2020-04-03	0.0003359258	Oceania
Oceania|hCoV-19/Australia/WA36/2020|EPI ISL 470853|B.39|Australia|2020-03-19	Oceania|hCoV-19/Australia/VIC820/2020|EPI ISL 427092|B.1|Australia|2020-04-03	0.0005376124	Oceania
Oceania|hCoV-19/Australia/VIC192/2020|EPI ISL 419888|B.1|Australia|2020-03-19	Oceania|hCoV-19/Australia/VIC820/2020|EPI ISL 427092|B.1|Australia|2020-04-03	0.0002015390	Oceania
Oceania|hCoV-19/Australia/VIC201/2020|EPI ISL 419896|B.1|Australia|2020-03-19	Oceania|hCoV-19/Australia/VIC820/2020|EPI ISL 427092|B.1|Australia|2020-04-03	0.0001343438	Oceania
Oceania|hCoV-19/Australia/VIC188/2020|EPI ISL 419884|B.6|Australia|2020-03-19	Oceania|hCoV-19/Australia/VIC820/2020|EPI ISL 427092|B.1|Australia|2020-04-03	0.0005376372	Oceania
Oceania|hCoV-19/Australia/SAP036/2020|EPI ISL 450194|B.1|Australia|2020-03-19	Oceania|hCoV-19/Australia/VIC820/2020|EPI ISL 427092|B.1|Australia|2020-04-03	0.0001343500	Oceania
Oceania|hCoV-19/Australia/VIC190/2020|EPI ISL 419886|B.1.1|Australia|2020-03-19	Oceania|hCoV-19/Australia/VIC820/2020|EPI ISL 427092|B.1|Australia|2020-04-03	0.0002687497	Oceania
Oceania|hCoV-19/Australia/SAP372/2020|EPI ISL 492137|B.1|Australia|2020-03-19	Oceania|hCoV-19/Australia/VIC820/2020|EPI ISL 427092|B.1|Australia|2020-04-03	0.0001343476	Oceania
Oceania|hCoV-19/Australia/VIC191/2020|EPI ISL 419887|B.1.1|Australia|2020-03-19	Oceania|hCoV-19/Australia/VIC820/2020|EPI ISL 427092|B.1|Australia|2020-04-03	0.0003359510	Oceania
Oceania|hCoV-19/Australia/VIC218/2020|EPI ISL 419913|B.40|Australia|2020-03-20	Oceania|hCoV-19/Australia/VIC820/2020|EPI ISL 427092|B.1|Australia|2020-04-03	0.0006384835	Oceania
Oceania|hCoV-19/Australia/SAP397/2020|EPI ISL 492162|B.1.5|Australia|2020-03-20	Oceania|hCoV-19/Australia/VIC820/2020|EPI ISL 427092|B.1|Australia|2020-04-03	0.0002351336	Oceania
Oceania|hCoV-19/Guam/GU NHG 03/2020|EPI ISL 445000|B.6|Guam|2020-03-20	Oceania|hCoV-19/Australia/VIC820/2020|EPI ISL 427092|B.1|Australia|2020-04-03	0.0005040101	Oceania
Oceania|hCoV-19/Australia/VIC123/2020|EPI ISL 419731|B.1.1|Australia|2020-03-20	Oceania|hCoV-19/Australia/VIC820/2020|EPI ISL 427092|B.1|Australia|2020-04-03	0.0003695813	Oceania
Oceania|hCoV-19/Australia/SAP374/2020|EPI ISL 492139|B.1|Australia|2020-03-20	Oceania|hCoV-19/Australia/VIC820/2020|EPI ISL 427092|B.1|Australia|2020-04-03	0.0001680255	Oceania
Oceania|hCoV-19/Australia/SAP386/2020|EPI ISL 492151|B.1.1|Australia|2020-03-20	Oceania|hCoV-19/Australia/VIC820/2020|EPI ISL 427092|B.1|Australia|2020-04-03	0.0003023584	Oceania
Oceania|hCoV-19/Australia/SAP380/2020|EPI ISL 492145|B.6|Australia|2020-03-20	Oceania|hCoV-19/Australia/VIC820/2020|EPI ISL 427092|B.1|Australia|2020-04-03	0.0005040101	Oceania
Oceania|hCoV-19/Australia/VIC129/2020|EPI ISL 419732|B|Australia|2020-03-20	Oceania|hCoV-19/Australia/VIC820/2020|EPI ISL 427092|B.1|Australia|2020-04-03	0.0003359597	Oceania
Oceania|hCoV-19/Australia/VIC214/2020|EPI ISL 419909|B.1|Australia|2020-03-20	Oceania|hCoV-19/Australia/VIC820/2020|EPI ISL 427092|B.1|Australia|2020-04-03	0.0001343476	Oceania
Oceania|hCoV-19/Australia/VIC339/2020|EPI ISL 426648|B.1.1.71|Australia|2020-03-20	Oceania|hCoV-19/Australia/VIC820/2020|EPI ISL 427092|B.1|Australia|2020-04-03	0.0003695707	Oceania
Oceania|hCoV-19/Australia/VIC342/2020|EPI ISL 426651|B.31|Australia|2020-03-20	Oceania|hCoV-19/Australia/VIC820/2020|EPI ISL 427092|B.1|Australia|2020-04-03	0.0005712776	Oceania
Oceania|hCoV-19/Australia/NSW2043/2020|EPI ISL 500614|B.1.98|Australia|2020-03-20	Oceania|hCoV-19/Australia/VIC820/2020|EPI ISL 427092|B.1|Australia|2020-04-03	0.0002015332	Oceania
Oceania|hCoV-19/New Zealand/20VR1276/2020|EPI ISL 456201|B.31|New Zealand|2020-03-20	Oceania|hCoV-19/Australia/VIC820/2020|EPI ISL 427092|B.1|Australia|2020-04-03	0.0007057943	Oceania
Oceania|hCoV-19/Australia/VIC216/2020|EPI ISL 419911|B.1|Australia|2020-03-20	Oceania|hCoV-19/Australia/VIC820/2020|EPI ISL 427092|B.1|Australia|2020-04-03	0.0001343438	Oceania
Oceania|hCoV-19/Australia/VIC341/2020|EPI ISL 426650|B.1.5|Australia|2020-03-20	Oceania|hCoV-19/Australia/VIC820/2020|EPI ISL 427092|B.1|Australia|2020-04-03	0.0002687374	Oceania
Oceania|hCoV-19/Australia/VIC211/2020|EPI ISL 419906|B.1|Australia|2020-03-20	Oceania|hCoV-19/Australia/VIC820/2020|EPI ISL 427092|B.1|Australia|2020-04-03	0.0001343500	Oceania
Oceania|hCoV-19/Australia/VIC114/2020|EPI ISL 419725|B.1.5|Australia|2020-03-20	Oceania|hCoV-19/Australia/VIC820/2020|EPI ISL 427092|B.1|Australia|2020-04-03	0.0002015390	Oceania
Oceania|hCoV-19/Australia/NSW2207/2020|EPI ISL 500665|B.1.1|Australia|2020-03-21	Oceania|hCoV-19/Australia/VIC820/2020|EPI ISL 427092|B.1|Australia|2020-04-03	0.0003023636	Oceania
Oceania|hCoV-19/Australia/VIC234/2020|EPI ISL 419929|B.1.272|Australia|2020-03-21	Oceania|hCoV-19/Australia/VIC820/2020|EPI ISL 427092|B.1|Australia|2020-04-03	0.0002351269	Oceania
Oceania|hCoV-19/Australia/SAP370/2020|EPI ISL 492135|B.1.5|Australia|2020-03-21	Oceania|hCoV-19/Australia/VIC820/2020|EPI ISL 427092|B.1|Australia|2020-04-03	0.0002687420	Oceania
Oceania|hCoV-19/Australia/VIC236/2020|EPI ISL 419931|B.1|Australia|2020-03-21	Oceania|hCoV-19/Australia/VIC820/2020|EPI ISL 427092|B.1|Australia|2020-04-03	0.0001343476	Oceania
Oceania|hCoV-19/Australia/VIC249/2020|EPI ISL 419944|B.1.1.254|Australia|2020-03-21	Oceania|hCoV-19/Australia/VIC820/2020|EPI ISL 427092|B.1|Australia|2020-04-03	0.0003359606	Oceania
Oceania|hCoV-19/Australia/VIC242/2020|EPI ISL 419937|B|Australia|2020-03-21	Oceania|hCoV-19/Australia/VIC820/2020|EPI ISL 427092|B.1|Australia|2020-04-03	0.0003359597	Oceania
Oceania|hCoV-19/Australia/VIC238/2020|EPI ISL 419933|B.1.1|Australia|2020-03-21	Oceania|hCoV-19/Australia/VIC820/2020|EPI ISL 427092|B.1|Australia|2020-04-03	0.0002687497	Oceania
Oceania|hCoV-19/Australia/VIC354/2020|EPI ISL 426662|B.1.1.1|Australia|2020-03-21	Oceania|hCoV-19/Australia/VIC820/2020|EPI ISL 427092|B.1|Australia|2020-04-03	0.0005376433	Oceania
Oceania|hCoV-19/Australia/VIC258/2020|EPI ISL 419951|B.1|Australia|2020-03-21	Oceania|hCoV-19/Australia/VIC820/2020|EPI ISL 427092|B.1|Australia|2020-04-03	0.0001679332	Oceania
Oceania|hCoV-19/Australia/VIC353/2020|EPI ISL 426661|B.1.1|Australia|2020-03-21	Oceania|hCoV-19/Australia/VIC820/2020|EPI ISL 427092|B.1|Australia|2020-04-03	0.0003023497	Oceania
Oceania|hCoV-19/Australia/NSW2259/2020|EPI ISL 500696|B.1.1|Australia|2020-03-21	Oceania|hCoV-19/Australia/VIC820/2020|EPI ISL 427092|B.1|Australia|2020-04-03	0.0003359664	Oceania
Oceania|hCoV-19/Australia/VIC261/2020|EPI ISL 419954|B.1|Australia|2020-03-21	Oceania|hCoV-19/Australia/VIC820/2020|EPI ISL 427092|B.1|Australia|2020-04-03	0.0001343438	Oceania
Oceania|hCoV-19/Australia/VIC237/2020|EPI ISL 419932|B.6|Australia|2020-03-21	Oceania|hCoV-19/Australia/VIC820/2020|EPI ISL 427092|B.1|Australia|2020-04-03	0.0006048667	Oceania
Oceania|hCoV-19/Australia/VIC246/2020|EPI ISL 419941|B.1|Australia|2020-03-21	Oceania|hCoV-19/Australia/VIC820/2020|EPI ISL 427092|B.1|Australia|2020-04-03	0.0001679486	Oceania
Oceania|hCoV-19/Australia/VIC230/2020|EPI ISL 419925|B.1.1|Australia|2020-03-21	Oceania|hCoV-19/Australia/VIC820/2020|EPI ISL 427092|B.1|Australia|2020-04-03	0.0003024106	Oceania
Oceania|hCoV-19/Australia/SAP382/2020|EPI ISL 492147|B.40|Australia|2020-03-21	Oceania|hCoV-19/Australia/VIC820/2020|EPI ISL 427092|B.1|Australia|2020-04-03	0.0005040246	Oceania
Oceania|hCoV-19/Australia/VIC243/2020|EPI ISL 419938|B.1|Australia|2020-03-21	Oceania|hCoV-19/Australia/VIC820/2020|EPI ISL 427092|B.1|Australia|2020-04-03	0.0001007558	Oceania
Oceania|hCoV-19/Australia/VIC362/2020|EPI ISL 426670|B.1.1|Australia|2020-03-22	Oceania|hCoV-19/Australia/VIC820/2020|EPI ISL 427092|B.1|Australia|2020-04-03	0.0003359606	Oceania
Oceania|hCoV-19/Australia/VIC275/2020|EPI ISL 419968|B.1|Australia|2020-03-22	Oceania|hCoV-19/Australia/VIC820/2020|EPI ISL 427092|B.1|Australia|2020-04-03	0.0002351377	Oceania
Oceania|hCoV-19/Australia/VIC373/2020|EPI ISL 426680|B|Australia|2020-03-22	Oceania|hCoV-19/Australia/VIC820/2020|EPI ISL 427092|B.1|Australia|2020-04-03	0.0002687343	Oceania
Oceania|hCoV-19/Australia/VIC269/2020|EPI ISL 419962|B.1.1|Australia|2020-03-22	Oceania|hCoV-19/Australia/VIC820/2020|EPI ISL 427092|B.1|Australia|2020-04-03	0.0003359510	Oceania
Oceania|hCoV-19/Australia/VIC367/2020|EPI ISL 426675|A.2|Australia|2020-03-22	Oceania|hCoV-19/Australia/VIC820/2020|EPI ISL 427092|B.1|Australia|2020-04-03	0.0005712348	Oceania
Oceania|hCoV-19/Australia/VIC285/2020|EPI ISL 419976|B.1.5|Australia|2020-03-22	Oceania|hCoV-19/Australia/VIC820/2020|EPI ISL 427092|B.1|Australia|2020-04-03	0.0002015332	Oceania
Oceania|hCoV-19/Australia/VIC278/2020|EPI ISL 419971|B.1.5|Australia|2020-03-22	Oceania|hCoV-19/Australia/VIC820/2020|EPI ISL 427092|B.1|Australia|2020-04-03	0.0002687297	Oceania
Oceania|hCoV-19/Australia/QLD1010/2020|EPI ISL 530270|B.6|Australia|2020-03-22	Oceania|hCoV-19/Australia/VIC820/2020|EPI ISL 427092|B.1|Australia|2020-04-03	0.0005376124	Oceania
Oceania|hCoV-19/Australia/NSW2265/2020|EPI ISL 500700|B.1.370|Australia|2020-03-22	Oceania|hCoV-19/Australia/VIC820/2020|EPI ISL 427092|B.1|Australia|2020-04-03	0.0001679839	Oceania
Oceania|hCoV-19/Australia/VIC276/2020|EPI ISL 419969|B.6|Australia|2020-03-22	Oceania|hCoV-19/Australia/VIC820/2020|EPI ISL 427092|B.1|Australia|2020-04-03	0.0005712348	Oceania
Oceania|hCoV-19/Australia/SAP383/2020|EPI ISL 492148|B.1.5|Australia|2020-03-22	Oceania|hCoV-19/Australia/VIC820/2020|EPI ISL 427092|B.1|Australia|2020-04-03	0.0002351336	Oceania
Oceania|hCoV-19/Australia/ACT0071/2020|EPI ISL 498531|B.40|Australia|2020-03-22	Oceania|hCoV-19/Australia/VIC820/2020|EPI ISL 427092|B.1|Australia|2020-04-03	0.0005376466	Oceania
Oceania|hCoV-19/Australia/VIC134/2020|EPI ISL 419827|B.1.1|Australia|2020-03-22	Oceania|hCoV-19/Australia/VIC820/2020|EPI ISL 427092|B.1|Australia|2020-04-03	0.0003359664	Oceania
Oceania|hCoV-19/Australia/VIC283/2020|EPI ISL 419974|B.1|Australia|2020-03-22	Oceania|hCoV-19/Australia/VIC820/2020|EPI ISL 427092|B.1|Australia|2020-04-03	0.0002687467	Oceania
Oceania|hCoV-19/Australia/NSW2244/2020|EPI ISL 500684|B.1|Australia|2020-03-22	Oceania|hCoV-19/Australia/VIC820/2020|EPI ISL 427092|B.1|Australia|2020-04-03	0.0001343500	Oceania
Oceania|hCoV-19/Australia/VIC267/2020|EPI ISL 419960|B.1|Australia|2020-03-22	Oceania|hCoV-19/Australia/VIC820/2020|EPI ISL 427092|B.1|Australia|2020-04-03	0.0001343500	Oceania
Oceania|hCoV-19/Australia/VIC287/2020|EPI ISL 419978|B.1|Australia|2020-03-22	Oceania|hCoV-19/Australia/VIC820/2020|EPI ISL 427092|B.1|Australia|2020-04-03	0.0001343438	Oceania
Oceania|hCoV-19/New Zealand/20VR1451/2020|EPI ISL 456218|B.3|New Zealand|2020-03-23	Oceania|hCoV-19/Australia/VIC820/2020|EPI ISL 427092|B.1|Australia|2020-04-03	0.0004703752	Oceania
Oceania|hCoV-19/Australia/VIC299/2020|EPI ISL 419990|B.40|Australia|2020-03-23	Oceania|hCoV-19/Australia/VIC820/2020|EPI ISL 427092|B.1|Australia|2020-04-03	0.0004703998	Oceania
Oceania|hCoV-19/Australia/SAP336/2020|EPI ISL 483113|B.1.5|Australia|2020-03-23	Oceania|hCoV-19/Australia/VIC820/2020|EPI ISL 427092|B.1|Australia|2020-04-03	0.0002015425	Oceania
Oceania|hCoV-19/Australia/QLDID938/2020|EPI ISL 444612|B.1|Australia|2020-03-23	Oceania|hCoV-19/Australia/VIC820/2020|EPI ISL 427092|B.1|Australia|2020-04-03	0.0001343438	Oceania
Oceania|hCoV-19/Australia/VIC384/2020|EPI ISL 426691|B.1.5|Australia|2020-03-23	Oceania|hCoV-19/Australia/VIC820/2020|EPI ISL 427092|B.1|Australia|2020-04-03	0.0002687420	Oceania
Oceania|hCoV-19/Australia/VIC309/2020|EPI ISL 420000|B.1.1|Australia|2020-03-23	Oceania|hCoV-19/Australia/VIC820/2020|EPI ISL 427092|B.1|Australia|2020-04-03	0.0002687497	Oceania
Oceania|hCoV-19/Australia/VIC308/2020|EPI ISL 419999|B.1|Australia|2020-03-23	Oceania|hCoV-19/Australia/VIC820/2020|EPI ISL 427092|B.1|Australia|2020-04-03	0.0002015390	Oceania
Oceania|hCoV-19/Australia/VIC383/2020|EPI ISL 426690|B.1|Australia|2020-03-23	Oceania|hCoV-19/Australia/VIC820/2020|EPI ISL 427092|B.1|Australia|2020-04-03	0.0001679332	Oceania
Oceania|hCoV-19/New Zealand/20VR1796/2020|EPI ISL 456255|B.1|New Zealand|2020-03-23	Oceania|hCoV-19/Australia/VIC820/2020|EPI ISL 427092|B.1|Australia|2020-04-03	0.0002687421	Oceania
Oceania|hCoV-19/Australia/VIC530/2020|EPI ISL 426796|B.1|Australia|2020-03-23	Oceania|hCoV-19/Australia/VIC820/2020|EPI ISL 427092|B.1|Australia|2020-04-03	0.0002351336	Oceania
Oceania|hCoV-19/Australia/VIC301/2020|EPI ISL 419992|B.40|Australia|2020-03-23	Oceania|hCoV-19/Australia/VIC820/2020|EPI ISL 427092|B.1|Australia|2020-04-03	0.0004367707	Oceania
Oceania|hCoV-19/Australia/VIC389/2020|EPI ISL 426696|B|Australia|2020-03-23	Oceania|hCoV-19/Australia/VIC820/2020|EPI ISL 427092|B.1|Australia|2020-04-03	0.0005040333	Oceania
Oceania|hCoV-19/New Zealand/20VR1618/2020|EPI ISL 456228|B.1.1.254|New Zealand|2020-03-23	Oceania|hCoV-19/Australia/VIC820/2020|EPI ISL 427092|B.1|Australia|2020-04-03	0.0003359606	Oceania
Oceania|hCoV-19/New Zealand/20VR1626/2020|EPI ISL 456236|B.31|New Zealand|2020-03-23	Oceania|hCoV-19/Australia/VIC820/2020|EPI ISL 427092|B.1|Australia|2020-04-03	0.0006385313	Oceania
Oceania|hCoV-19/Australia/VIC300/2020|EPI ISL 419991|B.1.5|Australia|2020-03-23	Oceania|hCoV-19/Australia/VIC820/2020|EPI ISL 427092|B.1|Australia|2020-04-03	0.0002687297	Oceania
Oceania|hCoV-19/Australia/VIC296/2020|EPI ISL 419987|B.1.1|Australia|2020-03-23	Oceania|hCoV-19/Australia/VIC820/2020|EPI ISL 427092|B.1|Australia|2020-04-03	0.0003359664	Oceania
Oceania|hCoV-19/Australia/VIC312/2020|EPI ISL 420003|B.1|Australia|2020-03-23	Oceania|hCoV-19/Australia/VIC820/2020|EPI ISL 427092|B.1|Australia|2020-04-03	0.0003023463	Oceania
Oceania|hCoV-19/Australia/QLD985/2020|EPI ISL 530265|B.1|Australia|2020-03-24	Oceania|hCoV-19/Australia/VIC820/2020|EPI ISL 427092|B.1|Australia|2020-04-03	0.0002687467	Oceania
Oceania|hCoV-19/Australia/QLDID941/2020|EPI ISL 447594|B.1.1|Australia|2020-03-24	Oceania|hCoV-19/Australia/VIC820/2020|EPI ISL 427092|B.1|Australia|2020-04-03	0.0003023636	Oceania
Oceania|hCoV-19/Australia/VIC13741/2020|EPI ISL 563820|B.40|Australia|2020-03-24	Oceania|hCoV-19/Australia/VIC820/2020|EPI ISL 427092|B.1|Australia|2020-04-03	0.0005376125	Oceania
Oceania|hCoV-19/Australia/VIC395/2020|EPI ISL 426698|B.1|Australia|2020-03-24	Oceania|hCoV-19/Australia/VIC820/2020|EPI ISL 427092|B.1|Australia|2020-04-03	0.0002687343	Oceania
Oceania|hCoV-19/New Zealand/20VR1581/2020|EPI ISL 456223|B.1.1|New Zealand|2020-03-24	Oceania|hCoV-19/Australia/VIC820/2020|EPI ISL 427092|B.1|Australia|2020-04-03	0.0003359664	Oceania
Oceania|hCoV-19/Australia/VIC315/2020|EPI ISL 420006|B.1.1|Australia|2020-03-24	Oceania|hCoV-19/Australia/VIC820/2020|EPI ISL 427092|B.1|Australia|2020-04-03	0.0003023497	Oceania
Oceania|hCoV-19/Australia/VIC541/2020|EPI ISL 426806|B.1.5|Australia|2020-03-24	Oceania|hCoV-19/Australia/VIC820/2020|EPI ISL 427092|B.1|Australia|2020-04-03	0.0002351377	Oceania
Oceania|hCoV-19/Australia/VIC449/2020|EPI ISL 426745|B.1|Australia|2020-03-24	Oceania|hCoV-19/Australia/VIC820/2020|EPI ISL 427092|B.1|Australia|2020-04-03	0.0002687467	Oceania
Oceania|hCoV-19/Australia/VIC394/2020|EPI ISL 426697|B.1.1.296|Australia|2020-03-24	Oceania|hCoV-19/Australia/VIC820/2020|EPI ISL 427092|B.1|Australia|2020-04-03	0.0003695877	Oceania
Oceania|hCoV-19/Australia/SAP244/2020|EPI ISL 468002|B.1.1.1|Australia|2020-03-24	Oceania|hCoV-19/Australia/VIC820/2020|EPI ISL 427092|B.1|Australia|2020-04-03	0.0004367958	Oceania
Oceania|hCoV-19/Guam/GU-NHG-02/2020|EPI ISL 444610|B.6|Guam|2020-03-24	Oceania|hCoV-19/Australia/VIC820/2020|EPI ISL 427092|B.1|Australia|2020-04-03	0.0004703781	Oceania
Oceania|hCoV-19/Australia/VIC325/2020|EPI ISL 420016|B.31|Australia|2020-03-24	Oceania|hCoV-19/Australia/VIC820/2020|EPI ISL 427092|B.1|Australia|2020-04-03	0.0005712776	Oceania
Oceania|hCoV-19/Australia/VIC321/2020|EPI ISL 420012|B.1|Australia|2020-03-24	Oceania|hCoV-19/Australia/VIC820/2020|EPI ISL 427092|B.1|Australia|2020-04-03	0.0000671691	Oceania
Oceania|hCoV-19/Australia/WA56/2020|EPI ISL 470873|B.1|Australia|2020-03-24	Oceania|hCoV-19/Australia/VIC820/2020|EPI ISL 427092|B.1|Australia|2020-04-03	0.0001679936	Oceania
Oceania|hCoV-19/Australia/VIC540/2020|EPI ISL 426805|B.1|Australia|2020-03-24	Oceania|hCoV-19/Australia/VIC820/2020|EPI ISL 427092|B.1|Australia|2020-04-03	0.0002687343	Oceania
Oceania|hCoV-19/Australia/QLD986/2020|EPI ISL 530266|B.1.5|Australia|2020-03-24	Oceania|hCoV-19/Australia/VIC820/2020|EPI ISL 427092|B.1|Australia|2020-04-03	0.0002687374	Oceania
Oceania|hCoV-19/Australia/QLDID939/2020|EPI ISL 444793|B.1.265|Australia|2020-03-24	Oceania|hCoV-19/Australia/VIC820/2020|EPI ISL 427092|B.1|Australia|2020-04-03	0.0001679578	Oceania
Oceania|hCoV-19/Australia/VIC555/2020|EPI ISL 426816|B.1.3|Australia|2020-03-25	Oceania|hCoV-19/Australia/VIC820/2020|EPI ISL 427092|B.1|Australia|2020-04-03	0.0001679501	Oceania
Oceania|hCoV-19/Australia/QLDID935/2020|EPI ISL 436097|B.1.5|Australia|2020-03-25	Oceania|hCoV-19/Australia/VIC820/2020|EPI ISL 427092|B.1|Australia|2020-04-03	0.0002687420	Oceania
Oceania|hCoV-19/Australia/VIC548/2020|EPI ISL 426811|B.1.1|Australia|2020-03-25	Oceania|hCoV-19/Australia/VIC820/2020|EPI ISL 427092|B.1|Australia|2020-04-03	0.0003023636	Oceania
Oceania|hCoV-19/Australia/SAP242/2020|EPI ISL 468023|B.1|Australia|2020-03-25	Oceania|hCoV-19/Australia/VIC820/2020|EPI ISL 427092|B.1|Australia|2020-04-03	0.0000671691	Oceania
Oceania|hCoV-19/Australia/VIC535/2020|EPI ISL 426801|B|Australia|2020-03-25	Oceania|hCoV-19/Australia/VIC820/2020|EPI ISL 427092|B.1|Australia|2020-04-03	0.0004031682	Oceania
Oceania|hCoV-19/New Zealand/20VR1765/2020|EPI ISL 536789|B.31|New Zealand|2020-03-25	Oceania|hCoV-19/Australia/VIC820/2020|EPI ISL 427092|B.1|Australia|2020-04-03	0.0006385313	Oceania
Oceania|hCoV-19/Australia/VIC597/2020|EPI ISL 426854|B.1.1|Australia|2020-03-25	Oceania|hCoV-19/Australia/VIC820/2020|EPI ISL 427092|B.1|Australia|2020-04-03	0.0003359664	Oceania
Oceania|hCoV-19/Australia/SAP256/2020|EPI ISL 468028|B.1|Australia|2020-03-25	Oceania|hCoV-19/Australia/VIC820/2020|EPI ISL 427092|B.1|Australia|2020-04-03	0.0001343438	Oceania
Oceania|hCoV-19/Australia/VIC566/2020|EPI ISL 426826|B.1|Australia|2020-03-25	Oceania|hCoV-19/Australia/VIC820/2020|EPI ISL 427092|B.1|Australia|2020-04-03	0.0001007558	Oceania
Oceania|hCoV-19/Australia/SAP273/2020|EPI ISL 468029|B.1.5|Australia|2020-03-25	Oceania|hCoV-19/Australia/VIC820/2020|EPI ISL 427092|B.1|Australia|2020-04-03	0.0002351336	Oceania
Oceania|hCoV-19/Australia/QLD962/2020|EPI ISL 530241|B.1|Australia|2020-03-25	Oceania|hCoV-19/Australia/VIC820/2020|EPI ISL 427092|B.1|Australia|2020-04-03	0.0002351377	Oceania
Oceania|hCoV-19/Australia/SAP263/2020|EPI ISL 468022|A|Australia|2020-03-25	Oceania|hCoV-19/Australia/VIC820/2020|EPI ISL 427092|B.1|Australia|2020-04-03	0.0005376433	Oceania
Oceania|hCoV-19/Australia/VIC571/2020|EPI ISL 426831|B.1.370|Australia|2020-03-25	Oceania|hCoV-19/Australia/VIC820/2020|EPI ISL 427092|B.1|Australia|2020-04-03	0.0002015239	Oceania
Oceania|hCoV-19/Australia/VIC561/2020|EPI ISL 426822|B.1.1|Australia|2020-03-25	Oceania|hCoV-19/Australia/VIC820/2020|EPI ISL 427092|B.1|Australia|2020-04-03	0.0003695707	Oceania
Oceania|hCoV-19/Australia/QLD960/2020|EPI ISL 530242|B.1.1|Australia|2020-03-25	Oceania|hCoV-19/Australia/VIC820/2020|EPI ISL 427092|B.1|Australia|2020-04-03	0.0002687497	Oceania
Oceania|hCoV-19/Australia/NSW166/2020|EPI ISL 427771|B.1.1|Australia|2020-03-25	Oceania|hCoV-19/Australia/VIC820/2020|EPI ISL 427092|B.1|Australia|2020-04-03	0.0002721813	Oceania
Oceania|hCoV-19/Australia/NSW221/2020|EPI ISL 451487|B.6|Australia|2020-03-25	Oceania|hCoV-19/Australia/VIC820/2020|EPI ISL 427092|B.1|Australia|2020-04-03	0.0005444372	Oceania
Oceania|hCoV-19/Australia/VIC617/2020|EPI ISL 426872|B.1|Australia|2020-03-26	Oceania|hCoV-19/Australia/VIC820/2020|EPI ISL 427092|B.1|Australia|2020-04-03	0.0001343499	Oceania
Oceania|hCoV-19/New Zealand/20VR1783/2020|EPI ISL 456252|B.31|New Zealand|2020-03-26	Oceania|hCoV-19/Australia/VIC820/2020|EPI ISL 427092|B.1|Australia|2020-04-03	0.0006721520	Oceania
Oceania|hCoV-19/Australia/NSW2435/2020|EPI ISL 527016|B.1.5|Australia|2020-03-26	Oceania|hCoV-19/Australia/VIC820/2020|EPI ISL 427092|B.1|Australia|2020-04-03	0.0002015390	Oceania
Oceania|hCoV-19/Australia/VIC942/2020|EPI ISL 430639|B.1|Australia|2020-03-26	Oceania|hCoV-19/Australia/VIC820/2020|EPI ISL 427092|B.1|Australia|2020-04-03	0.0002015332	Oceania
Oceania|hCoV-19/Australia/QLD1012/2020|EPI ISL 530272|B.40|Australia|2020-03-26	Oceania|hCoV-19/Australia/VIC820/2020|EPI ISL 427092|B.1|Australia|2020-04-03	0.0004703916	Oceania
Oceania|hCoV-19/Australia/SAP319/2020|EPI ISL 483099|B.1.1|Australia|2020-03-26	Oceania|hCoV-19/Australia/VIC820/2020|EPI ISL 427092|B.1|Australia|2020-04-03	0.0004031577	Oceania
Oceania|hCoV-19/Australia/SAP246/2020|EPI ISL 468014|B.1.153|Australia|2020-03-26	Oceania|hCoV-19/Australia/VIC820/2020|EPI ISL 427092|B.1|Australia|2020-04-03	0.0002351445	Oceania
Oceania|hCoV-19/New Zealand/20VR1773/2020|EPI ISL 456244|B.1.1|New Zealand|2020-03-26	Oceania|hCoV-19/Australia/VIC820/2020|EPI ISL 427092|B.1|Australia|2020-04-03	0.0003359664	Oceania
Oceania|hCoV-19/Guam/GU NHG 01/2020|EPI ISL 444998|B.6|Guam|2020-03-26	Oceania|hCoV-19/Australia/VIC820/2020|EPI ISL 427092|B.1|Australia|2020-04-03	0.0005712085	Oceania
Oceania|hCoV-19/Australia/QLD965/2020|EPI ISL 530244|B.1.5|Australia|2020-03-26	Oceania|hCoV-19/Australia/VIC820/2020|EPI ISL 427092|B.1|Australia|2020-04-03	0.0002351377	Oceania
Oceania|hCoV-19/Australia/VIC458/2020|EPI ISL 426752|B.1.255|Australia|2020-03-26	Oceania|hCoV-19/Australia/VIC820/2020|EPI ISL 427092|B.1|Australia|2020-04-03	0.0001679332	Oceania
Oceania|hCoV-19/Australia/SAP051/2020|EPI ISL 451090|B.1.255|Australia|2020-03-26	Oceania|hCoV-19/Australia/VIC820/2020|EPI ISL 427092|B.1|Australia|2020-04-03	0.0002351269	Oceania
Oceania|hCoV-19/Australia/SAP052/2020|EPI ISL 451091|B.1|Australia|2020-03-26	Oceania|hCoV-19/Australia/VIC820/2020|EPI ISL 427092|B.1|Australia|2020-04-03	0.0002687467	Oceania
Oceania|hCoV-19/Australia/QLDID940/2020|EPI ISL 444794|B.1|Australia|2020-03-26	Oceania|hCoV-19/Australia/VIC820/2020|EPI ISL 427092|B.1|Australia|2020-04-03	0.0001679409	Oceania
Oceania|hCoV-19/New Zealand/20VR1779/2020|EPI ISL 456248|B.1|New Zealand|2020-03-26	Oceania|hCoV-19/Australia/VIC820/2020|EPI ISL 427092|B.1|Australia|2020-04-03	0.0002351269	Oceania
Oceania|hCoV-19/Australia/VIC1995/2020|EPI ISL 521901|B.1.370|Australia|2020-03-26	Oceania|hCoV-19/Australia/VIC820/2020|EPI ISL 427092|B.1|Australia|2020-04-03	0.0002015332	Oceania
Oceania|hCoV-19/Australia/SAP221/2020|EPI ISL 468026|B.1.1|Australia|2020-03-26	Oceania|hCoV-19/Australia/VIC820/2020|EPI ISL 427092|B.1|Australia|2020-04-03	0.0003359510	Oceania
Oceania|hCoV-19/Australia/NSW220/2020|EPI ISL 451486|B|Australia|2020-03-26	Oceania|hCoV-19/Australia/VIC820/2020|EPI ISL 427092|B.1|Australia|2020-04-03	0.0004763767	Oceania
Oceania|hCoV-19/Australia/SAP310/2020|EPI ISL 483093|B|Australia|2020-03-27	Oceania|hCoV-19/Australia/VIC820/2020|EPI ISL 427092|B.1|Australia|2020-04-03	0.0004703997	Oceania
Oceania|hCoV-19/Australia/VIC668/2020|EPI ISL 426964|B|Australia|2020-03-27	Oceania|hCoV-19/Australia/VIC820/2020|EPI ISL 427092|B.1|Australia|2020-04-03	0.0005040101	Oceania
Oceania|hCoV-19/Australia/VIC667/2020|EPI ISL 426963|B.3|Australia|2020-03-27	Oceania|hCoV-19/Australia/VIC820/2020|EPI ISL 427092|B.1|Australia|2020-04-03	0.0004367680	Oceania
Oceania|hCoV-19/Australia/SAP327/2020|EPI ISL 483105|B.1|Australia|2020-03-27	Oceania|hCoV-19/Australia/VIC820/2020|EPI ISL 427092|B.1|Australia|2020-04-03	0.0002352047	Oceania
Oceania|hCoV-19/Australia/SAP056/2020|EPI ISL 451095|B.1|Australia|2020-03-27	Oceania|hCoV-19/Australia/VIC820/2020|EPI ISL 427092|B.1|Australia|2020-04-03	0.0001679332	Oceania
Oceania|hCoV-19/Australia/SAP331/2020|EPI ISL 483109|B.1.370|Australia|2020-03-27	Oceania|hCoV-19/Australia/VIC820/2020|EPI ISL 427092|B.1|Australia|2020-04-03	0.0002351161	Oceania
Oceania|hCoV-19/Australia/SAP309/2020|EPI ISL 483092|B|Australia|2020-03-27	Oceania|hCoV-19/Australia/VIC820/2020|EPI ISL 427092|B.1|Australia|2020-04-03	0.0005040101	Oceania
Oceania|hCoV-19/New Zealand/20VR1624/2020|EPI ISL 456234|B.1|New Zealand|2020-03-27	Oceania|hCoV-19/Australia/VIC820/2020|EPI ISL 427092|B.1|Australia|2020-04-03	0.0002687420	Oceania
Oceania|hCoV-19/Australia/VIC677/2020|EPI ISL 426972|B.1|Australia|2020-03-27	Oceania|hCoV-19/Australia/VIC820/2020|EPI ISL 427092|B.1|Australia|2020-04-03	0.0001679409	Oceania
Oceania|hCoV-19/Australia/SAP058/2020|EPI ISL 451097|B.1|Australia|2020-03-27	Oceania|hCoV-19/Australia/VIC820/2020|EPI ISL 427092|B.1|Australia|2020-04-03	0.0001343500	Oceania
Oceania|hCoV-19/Australia/VIC665/2020|EPI ISL 426961|B.1|Australia|2020-03-27	Oceania|hCoV-19/Australia/VIC820/2020|EPI ISL 427092|B.1|Australia|2020-04-03	0.0001343438	Oceania
Oceania|hCoV-19/Australia/VIC606/2020|EPI ISL 426861|B.1.255|Australia|2020-03-27	Oceania|hCoV-19/Australia/VIC820/2020|EPI ISL 427092|B.1|Australia|2020-04-03	0.0001679332	Oceania
Oceania|hCoV-19/New Zealand/20VR2581/2020|EPI ISL 548127|B.1.3|New Zealand|2020-03-27	Oceania|hCoV-19/Australia/VIC820/2020|EPI ISL 427092|B.1|Australia|2020-04-03	0.0002351848	Oceania
Oceania|hCoV-19/Australia/NSW305/2020|EPI ISL 451569|B.1|Australia|2020-03-27	Oceania|hCoV-19/Australia/VIC820/2020|EPI ISL 427092|B.1|Australia|2020-04-03	0.0001020372	Oceania
Oceania|hCoV-19/Australia/NSW261/2020|EPI ISL 451526|B.1.1|Australia|2020-03-27	Oceania|hCoV-19/Australia/VIC820/2020|EPI ISL 427092|B.1|Australia|2020-04-03	0.0002721686	Oceania
Oceania|hCoV-19/Australia/NSW233/2020|EPI ISL 451499|B.1.5|Australia|2020-03-27	Oceania|hCoV-19/Australia/VIC820/2020|EPI ISL 427092|B.1|Australia|2020-04-03	0.0002721686	Oceania
Oceania|hCoV-19/Australia/NSW278/2020|EPI ISL 451542|B.1.1|Australia|2020-03-27	Oceania|hCoV-19/Australia/VIC820/2020|EPI ISL 427092|B.1|Australia|2020-04-03	0.0002381426	Oceania
Oceania|hCoV-19/Australia/NSW234/2020|EPI ISL 451500|B.1.5|Australia|2020-03-27	Oceania|hCoV-19/Australia/VIC820/2020|EPI ISL 427092|B.1|Australia|2020-04-03	0.0001360588	Oceania
Oceania|hCoV-19/Australia/SAP061/2020|EPI ISL 451100|B.1|Australia|2020-03-28	Oceania|hCoV-19/Australia/VIC820/2020|EPI ISL 427092|B.1|Australia|2020-04-03	0.0002015331	Oceania
Oceania|hCoV-19/Australia/SAP334/2020|EPI ISL 483111|B.1.5|Australia|2020-03-28	Oceania|hCoV-19/Australia/VIC820/2020|EPI ISL 427092|B.1|Australia|2020-04-03	0.0002687420	Oceania
Oceania|hCoV-19/New Zealand/20VR1839/2020|EPI ISL 456280|B.31|New Zealand|2020-03-28	Oceania|hCoV-19/Australia/VIC820/2020|EPI ISL 427092|B.1|Australia|2020-04-03	0.0006048946	Oceania
Oceania|hCoV-19/Australia/VIC808/2020|EPI ISL 427082|B.31|Australia|2020-03-28	Oceania|hCoV-19/Australia/VIC820/2020|EPI ISL 427092|B.1|Australia|2020-04-03	0.0006721327	Oceania
Oceania|hCoV-19/Australia/VIC652/2020|EPI ISL 426948|B.1.5|Australia|2020-03-28	Oceania|hCoV-19/Australia/VIC820/2020|EPI ISL 427092|B.1|Australia|2020-04-03	0.0001679409	Oceania
Oceania|hCoV-19/Australia/SAP062/2020|EPI ISL 451101|B.1|Australia|2020-03-28	Oceania|hCoV-19/Australia/VIC820/2020|EPI ISL 427092|B.1|Australia|2020-04-03	0.0001343500	Oceania
Oceania|hCoV-19/Australia/VIC685/2020|EPI ISL 426980|B.40|Australia|2020-03-28	Oceania|hCoV-19/Australia/VIC820/2020|EPI ISL 427092|B.1|Australia|2020-04-03	0.0006385019	Oceania
Oceania|hCoV-19/Australia/VIC-CBA3/2020|EPI ISL 420877|B.1.1|Australia|2020-03-28	Oceania|hCoV-19/Australia/VIC820/2020|EPI ISL 427092|B.1|Australia|2020-04-03	0.0003695536	Oceania
Oceania|hCoV-19/Australia/VIC644/2020|EPI ISL 426940|B.1|Australia|2020-03-28	Oceania|hCoV-19/Australia/VIC820/2020|EPI ISL 427092|B.1|Australia|2020-04-03	0.0002351377	Oceania
Oceania|hCoV-19/Australia/NSW322/2020|EPI ISL 451584|B.1|Australia|2020-03-28	Oceania|hCoV-19/Australia/VIC820/2020|EPI ISL 427092|B.1|Australia|2020-04-03	0.0001020372	Oceania
Oceania|hCoV-19/Australia/NSW511/2020|EPI ISL 455051|B.1.5|Australia|2020-03-28	Oceania|hCoV-19/Australia/VIC820/2020|EPI ISL 427092|B.1|Australia|2020-04-03	0.0001360588	Oceania
Oceania|hCoV-19/Australia/NSW538/2020|EPI ISL 455077|B.1|Australia|2020-03-28	Oceania|hCoV-19/Australia/VIC820/2020|EPI ISL 427092|B.1|Australia|2020-04-03	0.0001020372	Oceania
Oceania|hCoV-19/Australia/NSW225/2020|EPI ISL 451491|B.1.1.296|Australia|2020-03-28	Oceania|hCoV-19/Australia/VIC820/2020|EPI ISL 427092|B.1|Australia|2020-04-03	0.0003742901	Oceania
Oceania|hCoV-19/Australia/NSW247/2020|EPI ISL 451512|B.1.5|Australia|2020-03-28	Oceania|hCoV-19/Australia/VIC820/2020|EPI ISL 427092|B.1|Australia|2020-04-03	0.0001700819	Oceania
Oceania|hCoV-19/Australia/NSW266/2020|EPI ISL 451531|B.40|Australia|2020-03-28	Oceania|hCoV-19/Australia/VIC820/2020|EPI ISL 427092|B.1|Australia|2020-04-03	0.0004763990	Oceania
Oceania|hCoV-19/Australia/NSW227/2020|EPI ISL 451493|B.1|Australia|2020-03-28	Oceania|hCoV-19/Australia/VIC820/2020|EPI ISL 427092|B.1|Australia|2020-04-03	0.0002040966	Oceania
Oceania|hCoV-19/Australia/NSW279/2020|EPI ISL 451543|B.1|Australia|2020-03-28	Oceania|hCoV-19/Australia/VIC820/2020|EPI ISL 427092|B.1|Australia|2020-04-03	0.0000680234	Oceania
Oceania|hCoV-19/Australia/NSW229/2020|EPI ISL 451495|B.4|Australia|2020-03-28	Oceania|hCoV-19/Australia/VIC820/2020|EPI ISL 427092|B.1|Australia|2020-04-03	0.0005785270	Oceania
Oceania|hCoV-19/Australia/VIC639/2020|EPI ISL 426935|B.1|Australia|2020-03-29	Oceania|hCoV-19/Australia/VIC820/2020|EPI ISL 427092|B.1|Australia|2020-04-03	0.0002015296	Oceania
Oceania|hCoV-19/Australia/SAP067/2020|EPI ISL 451105|B.1.275|Australia|2020-03-29	Oceania|hCoV-19/Australia/VIC820/2020|EPI ISL 427092|B.1|Australia|2020-04-03	0.0002015239	Oceania
Oceania|hCoV-19/Australia/VIC682/2020|EPI ISL 426977|B.1.5|Australia|2020-03-29	Oceania|hCoV-19/Australia/VIC820/2020|EPI ISL 427092|B.1|Australia|2020-04-03	0.0001679409	Oceania
Oceania|hCoV-19/Australia/VIC712/2020|EPI ISL 426999|B.1|Australia|2020-03-29	Oceania|hCoV-19/Australia/VIC820/2020|EPI ISL 427092|B.1|Australia|2020-04-03	0.0001007558	Oceania
Oceania|hCoV-19/Australia/VIC710/2020|EPI ISL 426997|B.52|Australia|2020-03-29	Oceania|hCoV-19/Australia/VIC820/2020|EPI ISL 427092|B.1|Australia|2020-04-03	0.0004367870	Oceania
Oceania|hCoV-19/Australia/SAP065/2020|EPI ISL 451103|B.1|Australia|2020-03-29	Oceania|hCoV-19/Australia/VIC820/2020|EPI ISL 427092|B.1|Australia|2020-04-03	0.0001679332	Oceania
Oceania|hCoV-19/Australia/SAP204/2020|EPI ISL 468013|B.1.1|Australia|2020-03-29	Oceania|hCoV-19/Australia/VIC820/2020|EPI ISL 427092|B.1|Australia|2020-04-03	0.0002687768	Oceania
Oceania|hCoV-19/Australia/VIC638/2020|EPI ISL 426934|B.1.1|Australia|2020-03-29	Oceania|hCoV-19/Australia/VIC820/2020|EPI ISL 427092|B.1|Australia|2020-04-03	0.0002687497	Oceania
Oceania|hCoV-19/Australia/NSW249/2020|EPI ISL 451514|B.1.1|Australia|2020-03-29	Oceania|hCoV-19/Australia/VIC820/2020|EPI ISL 427092|B.1|Australia|2020-04-03	0.0002721686	Oceania
Oceania|hCoV-19/Australia/NSW555/2020|EPI ISL 455094|B.1.5|Australia|2020-03-29	Oceania|hCoV-19/Australia/VIC820/2020|EPI ISL 427092|B.1|Australia|2020-04-03	0.0002381315	Oceania
Oceania|hCoV-19/Australia/NSW342/2020|EPI ISL 451604|B.1.178|Australia|2020-03-29	Oceania|hCoV-19/Australia/VIC820/2020|EPI ISL 427092|B.1|Australia|2020-04-03	0.0002381287	Oceania
Oceania|hCoV-19/Australia/NSW224/2020|EPI ISL 451490|B.1.255|Australia|2020-03-29	Oceania|hCoV-19/Australia/VIC820/2020|EPI ISL 427092|B.1|Australia|2020-04-03	0.0002040871	Oceania
Oceania|hCoV-19/Australia/NSW311/2020|EPI ISL 451575|B.1|Australia|2020-03-29	Oceania|hCoV-19/Australia/VIC820/2020|EPI ISL 427092|B.1|Australia|2020-04-03	0.0000340110	Oceania
Oceania|hCoV-19/Australia/NSW246/2020|EPI ISL 451511|B.6|Australia|2020-03-29	Oceania|hCoV-19/Australia/VIC820/2020|EPI ISL 427092|B.1|Australia|2020-04-03	0.0005444625	Oceania
Oceania|hCoV-19/Australia/WA111/2020|EPI ISL 512764|B.1|Australia|2020-03-29	Oceania|hCoV-19/Australia/VIC820/2020|EPI ISL 427092|B.1|Australia|2020-04-03	0.0000680280	Oceania
Oceania|hCoV-19/New Zealand/20VR1837/2020|EPI ISL 456278|B.1|New Zealand|2020-03-29	Oceania|hCoV-19/Australia/VIC820/2020|EPI ISL 427092|B.1|Australia|2020-04-03	0.0001679548	Oceania
Oceania|hCoV-19/Australia/VIC744/2020|EPI ISL 427022|B.1.1.8|Australia|2020-03-29	Oceania|hCoV-19/Australia/VIC820/2020|EPI ISL 427092|B.1|Australia|2020-04-03	0.0003364143	Oceania
Oceania|hCoV-19/Australia/TAS226/2020|EPI ISL 522655|B.1|Australia|2020-03-29	Oceania|hCoV-19/Australia/VIC820/2020|EPI ISL 427092|B.1|Australia|2020-04-03	0.0000672640	Oceania
Oceania|hCoV-19/Australia/VIC731/2020|EPI ISL 427010|B.1.1|Australia|2020-03-30	Oceania|hCoV-19/Australia/VIC820/2020|EPI ISL 427092|B.1|Australia|2020-04-03	0.0003359510	Oceania
Oceania|hCoV-19/Australia/VIC779/2020|EPI ISL 427054|B.52|Australia|2020-03-30	Oceania|hCoV-19/Australia/VIC820/2020|EPI ISL 427092|B.1|Australia|2020-04-03	0.0005712562	Oceania
Oceania|hCoV-19/Australia/SAP070/2020|EPI ISL 451108|B.1|Australia|2020-03-30	Oceania|hCoV-19/Australia/VIC820/2020|EPI ISL 427092|B.1|Australia|2020-04-03	0.0002015332	Oceania
Oceania|hCoV-19/Australia/VIC752/2020|EPI ISL 427029|B.4|Australia|2020-03-30	Oceania|hCoV-19/Australia/VIC820/2020|EPI ISL 427092|B.1|Australia|2020-04-03	0.0006049119	Oceania
Oceania|hCoV-19/Australia/SAP451/2020|EPI ISL 508141|B.1|Australia|2020-03-30	Oceania|hCoV-19/Australia/VIC820/2020|EPI ISL 427092|B.1|Australia|2020-04-03	0.0004367429	Oceania
Oceania|hCoV-19/Australia/SAP206/2020|EPI ISL 468036|B.1.201|Australia|2020-03-30	Oceania|hCoV-19/Australia/VIC820/2020|EPI ISL 427092|B.1|Australia|2020-04-03	0.0002351377	Oceania
Oceania|hCoV-19/Australia/NSW562/2020|EPI ISL 478674|B.1|Australia|2020-03-30	Oceania|hCoV-19/Australia/VIC820/2020|EPI ISL 427092|B.1|Australia|2020-04-03	0.0000680234	Oceania
Oceania|hCoV-19/Australia/NSW303/2020|EPI ISL 451567|B.1.1|Australia|2020-03-30	Oceania|hCoV-19/Australia/VIC820/2020|EPI ISL 427092|B.1|Australia|2020-04-03	0.0002721686	Oceania
Oceania|hCoV-19/Australia/NSW243/2020|EPI ISL 451509|B.3|Australia|2020-03-30	Oceania|hCoV-19/Australia/VIC820/2020|EPI ISL 427092|B.1|Australia|2020-04-03	0.0003742595	Oceania
Oceania|hCoV-19/Australia/NSW292/2020|EPI ISL 451556|B.1.5|Australia|2020-03-30	Oceania|hCoV-19/Australia/VIC820/2020|EPI ISL 427092|B.1|Australia|2020-04-03	0.0001360588	Oceania
Oceania|hCoV-19/Australia/NSW268/2020|EPI ISL 451533|B.1|Australia|2020-03-30	Oceania|hCoV-19/Australia/VIC820/2020|EPI ISL 427092|B.1|Australia|2020-04-03	0.0001020714	Oceania
Oceania|hCoV-19/Australia/WA86/2020|EPI ISL 512739|B.1.1|Australia|2020-03-30	Oceania|hCoV-19/Australia/VIC820/2020|EPI ISL 427092|B.1|Australia|2020-04-03	0.0003743090	Oceania
Oceania|hCoV-19/New Zealand/20VR1856/2020|EPI ISL 456284|B.31|New Zealand|2020-03-30	Oceania|hCoV-19/Australia/VIC820/2020|EPI ISL 427092|B.1|Australia|2020-04-03	0.0005712703	Oceania
Oceania|hCoV-19/Australia/NSW581/2020|EPI ISL 478693|B.1|Australia|2020-03-30	Oceania|hCoV-19/Australia/VIC820/2020|EPI ISL 427092|B.1|Australia|2020-04-03	0.0001020441	Oceania
Oceania|hCoV-19/Australia/VIC931/2020|EPI ISL 427159|B.1.1.1|Australia|2020-03-30	Oceania|hCoV-19/Australia/VIC820/2020|EPI ISL 427092|B.1|Australia|2020-04-03	0.0003696557	Oceania
Oceania|hCoV-19/Australia/VIC780/2020|EPI ISL 427055|B.1.1|Australia|2020-03-30	Oceania|hCoV-19/Australia/VIC820/2020|EPI ISL 427092|B.1|Australia|2020-04-03	0.0003024754	Oceania
Oceania|hCoV-19/New Zealand/20VR1862/2020|EPI ISL 456288|B.1|New Zealand|2020-03-30	Oceania|hCoV-19/Australia/VIC820/2020|EPI ISL 427092|B.1|Australia|2020-04-03	0.0002016212	Oceania
Oceania|hCoV-19/Australia/VIC753/2020|EPI ISL 427030|B.31|Australia|2020-03-30	Oceania|hCoV-19/Australia/VIC820/2020|EPI ISL 427092|B.1|Australia|2020-04-03	0.0006056603	Oceania
Oceania|hCoV-19/Australia/SAP285/2020|EPI ISL 468035|B.1.1|Australia|2020-03-31	Oceania|hCoV-19/Australia/VIC820/2020|EPI ISL 427092|B.1|Australia|2020-04-03	0.0003359510	Oceania
Oceania|hCoV-19/Australia/SAP268/2020|EPI ISL 468043|B.3|Australia|2020-03-31	Oceania|hCoV-19/Australia/VIC820/2020|EPI ISL 427092|B.1|Australia|2020-04-03	0.0004031507	Oceania
Oceania|hCoV-19/Australia/QLD963/2020|EPI ISL 530226|B.1|Australia|2020-03-31	Oceania|hCoV-19/Australia/VIC820/2020|EPI ISL 427092|B.1|Australia|2020-04-03	0.0003695430	Oceania
Oceania|hCoV-19/Australia/WA12/2020|EPI ISL 470830|B.1.5|Australia|2020-03-31	Oceania|hCoV-19/Australia/VIC820/2020|EPI ISL 427092|B.1|Australia|2020-04-03	0.0001679409	Oceania
Oceania|hCoV-19/Australia/SAP073/2020|EPI ISL 451110|B.1|Australia|2020-03-31	Oceania|hCoV-19/Australia/VIC820/2020|EPI ISL 427092|B.1|Australia|2020-04-03	0.0001679332	Oceania
Oceania|hCoV-19/Australia/SAP087/2020|EPI ISL 451122|B.1|Australia|2020-03-31	Oceania|hCoV-19/Australia/VIC820/2020|EPI ISL 427092|B.1|Australia|2020-04-03	0.0003695601	Oceania
Oceania|hCoV-19/Australia/VIC990/2020|EPI ISL 430556|B.1|Australia|2020-03-31	Oceania|hCoV-19/Australia/VIC820/2020|EPI ISL 427092|B.1|Australia|2020-04-03	0.0001343438	Oceania
Oceania|hCoV-19/Australia/SAP072/2020|EPI ISL 451109|B.1|Australia|2020-03-31	Oceania|hCoV-19/Australia/VIC820/2020|EPI ISL 427092|B.1|Australia|2020-04-03	0.0000671691	Oceania
Oceania|hCoV-19/Australia/NSW293/2020|EPI ISL 451557|A|Australia|2020-03-31	Oceania|hCoV-19/Australia/VIC820/2020|EPI ISL 427092|B.1|Australia|2020-04-03	0.0004423328	Oceania
Oceania|hCoV-19/Australia/NSW561/2020|EPI ISL 478673|B.1.1|Australia|2020-03-31	Oceania|hCoV-19/Australia/VIC820/2020|EPI ISL 427092|B.1|Australia|2020-04-03	0.0002721765	Oceania
Oceania|hCoV-19/Australia/NSW542/2020|EPI ISL 455081|B.1|Australia|2020-03-31	Oceania|hCoV-19/Australia/VIC820/2020|EPI ISL 427092|B.1|Australia|2020-04-03	0.0001020401	Oceania
Oceania|hCoV-19/Australia/NSW273/2020|EPI ISL 451538|B.1|Australia|2020-03-31	Oceania|hCoV-19/Australia/VIC820/2020|EPI ISL 427092|B.1|Australia|2020-04-03	0.0001020372	Oceania
Oceania|hCoV-19/Australia/NSW289/2020|EPI ISL 451553|B.1.5|Australia|2020-03-31	Oceania|hCoV-19/Australia/VIC820/2020|EPI ISL 427092|B.1|Australia|2020-04-03	0.0002040966	Oceania
Oceania|hCoV-19/Australia/NSW588/2020|EPI ISL 478700|B.1|Australia|2020-03-31	Oceania|hCoV-19/Australia/VIC820/2020|EPI ISL 427092|B.1|Australia|2020-04-03	0.0001020372	Oceania
Oceania|hCoV-19/Australia/NSW496/2020|EPI ISL 455036|B.1.5|Australia|2020-03-31	Oceania|hCoV-19/Australia/VIC820/2020|EPI ISL 427092|B.1|Australia|2020-04-03	0.0001360588	Oceania
Oceania|hCoV-19/Australia/NSW337/2020|EPI ISL 451599|B.4|Australia|2020-03-31	Oceania|hCoV-19/Australia/VIC820/2020|EPI ISL 427092|B.1|Australia|2020-04-03	0.0004423328	Oceania
Oceania|hCoV-19/Australia/NSW329/2020|EPI ISL 451591|B.1.1|Australia|2020-03-31	Oceania|hCoV-19/Australia/VIC820/2020|EPI ISL 427092|B.1|Australia|2020-04-03	0.0002721686	Oceania
Oceania|hCoV-19/Australia/NSW314/2020|EPI ISL 451577|B.1.5|Australia|2020-03-31	Oceania|hCoV-19/Australia/VIC820/2020|EPI ISL 427092|B.1|Australia|2020-04-03	0.0001700770	Oceania
Oceania|hCoV-19/New Zealand/20VR2004/2020|EPI ISL 456330|B.1.8|New Zealand|2020-04-01	Oceania|hCoV-19/Australia/VIC820/2020|EPI ISL 427092|B.1|Australia|2020-04-03	0.0002351403	Oceania
Oceania|hCoV-19/Australia/VPRL007/2020|EPI ISL 455599|B.1|Australia|2020-04-01	Oceania|hCoV-19/Australia/VIC820/2020|EPI ISL 427092|B.1|Australia|2020-04-03	0.0001343438	Oceania
Oceania|hCoV-19/Australia/QLD978/2020|EPI ISL 530229|B|Australia|2020-04-01	Oceania|hCoV-19/Australia/VIC820/2020|EPI ISL 427092|B.1|Australia|2020-04-03	0.0003359597	Oceania
Oceania|hCoV-19/Australia/QLD968/2020|EPI ISL 530228|B.1|Australia|2020-04-01	Oceania|hCoV-19/Australia/VIC820/2020|EPI ISL 427092|B.1|Australia|2020-04-03	0.0001007558	Oceania
Oceania|hCoV-19/Australia/QLD979/2020|EPI ISL 530227|B.1.5|Australia|2020-04-01	Oceania|hCoV-19/Australia/VIC820/2020|EPI ISL 427092|B.1|Australia|2020-04-03	0.0002351404	Oceania
Oceania|hCoV-19/Australia/SAP091/2020|EPI ISL 451126|B.1|Australia|2020-04-01	Oceania|hCoV-19/Australia/VIC820/2020|EPI ISL 427092|B.1|Australia|2020-04-03	0.0002015239	Oceania
Oceania|hCoV-19/Australia/SAP090/2020|EPI ISL 451125|B.1|Australia|2020-04-01	Oceania|hCoV-19/Australia/VIC820/2020|EPI ISL 427092|B.1|Australia|2020-04-03	0.0004031833	Oceania
Oceania|hCoV-19/Australia/NSW589/2020|EPI ISL 478701|B.1|Australia|2020-04-01	Oceania|hCoV-19/Australia/VIC820/2020|EPI ISL 427092|B.1|Australia|2020-04-03	0.0001020372	Oceania
Oceania|hCoV-19/Australia/NSW341/2020|EPI ISL 451603|B.1.8|Australia|2020-04-01	Oceania|hCoV-19/Australia/VIC820/2020|EPI ISL 427092|B.1|Australia|2020-04-03	0.0002721686	Oceania
Oceania|hCoV-19/Australia/NSW306/2020|EPI ISL 451570|B.1.5|Australia|2020-04-01	Oceania|hCoV-19/Australia/VIC820/2020|EPI ISL 427092|B.1|Australia|2020-04-03	0.0001360588	Oceania
Oceania|hCoV-19/Australia/NSW319/2020|EPI ISL 451582|B.1|Australia|2020-04-01	Oceania|hCoV-19/Australia/VIC820/2020|EPI ISL 427092|B.1|Australia|2020-04-03	0.0001700849	Oceania
Oceania|hCoV-19/New Zealand/20VR2000/2020|EPI ISL 456327|B.3|New Zealand|2020-04-01	Oceania|hCoV-19/Australia/VIC820/2020|EPI ISL 427092|B.1|Australia|2020-04-03	0.0005040809	Oceania
Oceania|hCoV-19/New Zealand/20VR2006/2020|EPI ISL 456331|B.1.8|New Zealand|2020-04-01	Oceania|hCoV-19/Australia/VIC820/2020|EPI ISL 427092|B.1|Australia|2020-04-03	0.0002351720	Oceania
Oceania|hCoV-19/Australia/VIC1011/2020|EPI ISL 430547|B.1.5|Australia|2020-04-01	Oceania|hCoV-19/Australia/VIC820/2020|EPI ISL 427092|B.1|Australia|2020-04-03	0.0002352205	Oceania
Oceania|hCoV-19/Australia/SAP088/2020|EPI ISL 451123|B.1|Australia|2020-04-01	Oceania|hCoV-19/Australia/VIC820/2020|EPI ISL 427092|B.1|Australia|2020-04-03	0.0002017365	Oceania
Oceania|hCoV-19/Australia/VIC798/2020|EPI ISL 427072|B.1.5|Australia|2020-04-01	Oceania|hCoV-19/Australia/VIC820/2020|EPI ISL 427092|B.1|Australia|2020-04-03	0.0002697625	Oceania
Oceania|hCoV-19/Australia/VIC799/2020|EPI ISL 427073|B.1|Australia|2020-04-01	Oceania|hCoV-19/Australia/VIC820/2020|EPI ISL 427092|B.1|Australia|2020-04-03	0.0002023828	Oceania
Oceania|hCoV-19/Australia/VIC1013/2020|EPI ISL 430553|B.1.5|Australia|2020-04-01	Oceania|hCoV-19/Australia/VIC820/2020|EPI ISL 427092|B.1|Australia|2020-04-03	0.0002361488	Oceania
Oceania|hCoV-19/Australia/VIC1015/2020|EPI ISL 430559|B.1|Australia|2020-04-01	Oceania|hCoV-19/Australia/VIC820/2020|EPI ISL 427092|B.1|Australia|2020-04-03	0.0002024511	Oceania
Oceania|hCoV-19/Australia/VIC1224/2020|EPI ISL 430522|B.1.5|Australia|2020-04-01	Oceania|hCoV-19/Australia/VIC820/2020|EPI ISL 427092|B.1|Australia|2020-04-03	0.0001689965	Oceania
Oceania|hCoV-19/Australia/VIC1018/2020|EPI ISL 430490|B.1|Australia|2020-04-01	Oceania|hCoV-19/Australia/VIC820/2020|EPI ISL 427092|B.1|Australia|2020-04-03	0.0002704362	Oceania
Oceania|hCoV-19/Australia/VIC1222/2020|EPI ISL 430519|B.1.5|Australia|2020-04-01	Oceania|hCoV-19/Australia/VIC820/2020|EPI ISL 427092|B.1|Australia|2020-04-03	0.0001690308	Oceania
Oceania|hCoV-19/Australia/VIC1214/2020|EPI ISL 430505|B.1.5|Australia|2020-04-01	Oceania|hCoV-19/Australia/VIC820/2020|EPI ISL 427092|B.1|Australia|2020-04-03	0.0002028891	Oceania
Oceania|hCoV-19/Australia/VIC1208/2020|EPI ISL 430498|B.1.5|Australia|2020-04-01	Oceania|hCoV-19/Australia/VIC820/2020|EPI ISL 427092|B.1|Australia|2020-04-03	0.0002705344	Oceania
Oceania|hCoV-19/Australia/VIC1211/2020|EPI ISL 430501|B.1|Australia|2020-04-01	Oceania|hCoV-19/Australia/VIC820/2020|EPI ISL 427092|B.1|Australia|2020-04-03	0.0001693549	Oceania
Oceania|hCoV-19/Australia/VIC1012/2020|EPI ISL 430548|B.1.1|Australia|2020-04-01	Oceania|hCoV-19/Australia/VIC820/2020|EPI ISL 427092|B.1|Australia|2020-04-03	0.0003050428	Oceania
Oceania|hCoV-19/Australia/VIC1219/2020|EPI ISL 430516|B.1.22|Australia|2020-04-01	Oceania|hCoV-19/Australia/VIC820/2020|EPI ISL 427092|B.1|Australia|2020-04-03	0.0002729816	Oceania
Oceania|hCoV-19/Australia/VIC1212/2020|EPI ISL 430502|B.1|Australia|2020-04-01	Oceania|hCoV-19/Australia/VIC820/2020|EPI ISL 427092|B.1|Australia|2020-04-03	0.0003074154	Oceania
Oceania|hCoV-19/Australia/VIC1209/2020|EPI ISL 430499|B.1.1|Australia|2020-04-01	Oceania|hCoV-19/Australia/VIC820/2020|EPI ISL 427092|B.1|Australia|2020-04-03	0.0004444146	Oceania
Oceania|hCoV-19/Australia/SAP089/2020|EPI ISL 451124|B.1|Australia|2020-04-01	Oceania|hCoV-19/Australia/VIC820/2020|EPI ISL 427092|B.1|Australia|2020-04-03	0.0001710112	Oceania
Oceania|hCoV-19/Australia/VIC1014/2020|EPI ISL 430555|B.1.5|Australia|2020-04-01	Oceania|hCoV-19/Australia/VIC820/2020|EPI ISL 427092|B.1|Australia|2020-04-03	0.0002406869	Oceania
Oceania|hCoV-19/Australia/VIC1218/2020|EPI ISL 430515|B.1.5|Australia|2020-04-01	Oceania|hCoV-19/Australia/VIC820/2020|EPI ISL 427092|B.1|Australia|2020-04-03	0.0001720310	Oceania
Oceania|hCoV-19/Australia/SAP092/2020|EPI ISL 451127|B.1|Australia|2020-04-01	Oceania|hCoV-19/Australia/VIC820/2020|EPI ISL 427092|B.1|Australia|2020-04-03	0.0002427091	Oceania
Oceania|hCoV-19/Australia/VPRL009/2020|EPI ISL 455601|B.1|Australia|2020-04-01	Oceania|hCoV-19/Australia/VIC820/2020|EPI ISL 427092|B.1|Australia|2020-04-03	0.0001735875	Oceania
Oceania|hCoV-19/Australia/VIC1213/2020|EPI ISL 430503|B.1|Australia|2020-04-01	Oceania|hCoV-19/Australia/VIC820/2020|EPI ISL 427092|B.1|Australia|2020-04-03	0.0003127020	Oceania
Oceania|hCoV-19/Australia/VIC1215/2020|EPI ISL 430508|B.1|Australia|2020-04-01	Oceania|hCoV-19/Australia/VIC820/2020|EPI ISL 427092|B.1|Australia|2020-04-03	0.0001396391	Oceania
Oceania|hCoV-19/Australia/VIC1010/2020|EPI ISL 430560|B.1|Australia|2020-04-01	Oceania|hCoV-19/Australia/VIC820/2020|EPI ISL 427092|B.1|Australia|2020-04-03	0.0001401746	Oceania
Oceania|hCoV-19/New Zealand/20VR1995/2020|EPI ISL 456325|B|New Zealand|2020-04-01	Oceania|hCoV-19/Australia/VIC820/2020|EPI ISL 427092|B.1|Australia|2020-04-03	0.0003873933	Oceania
Oceania|hCoV-19/New Zealand/20VR2022/2020|EPI ISL 456337|B.1|New Zealand|2020-04-01	Oceania|hCoV-19/Australia/VIC820/2020|EPI ISL 427092|B.1|Australia|2020-04-03	0.0002119764	Oceania
Oceania|hCoV-19/Australia/QLD973/2020|EPI ISL 530231|B.1.5|Australia|2020-04-02	Oceania|hCoV-19/Australia/VIC820/2020|EPI ISL 427092|B.1|Australia|2020-04-03	0.0002687346	Oceania
Oceania|hCoV-19/Australia/QLD1015/2020|EPI ISL 530275|B.1|Australia|2020-04-02	Oceania|hCoV-19/Australia/VIC820/2020|EPI ISL 427092|B.1|Australia|2020-04-03	0.0001007558	Oceania
Oceania|hCoV-19/Australia/VPRL005/2020|EPI ISL 455597|B.1|Australia|2020-04-02	Oceania|hCoV-19/Australia/VIC820/2020|EPI ISL 427092|B.1|Australia|2020-04-03	0.0002015239	Oceania
Oceania|hCoV-19/Australia/NSW2431/2020|EPI ISL 527015|B.1.1|Australia|2020-04-02	Oceania|hCoV-19/Australia/VIC820/2020|EPI ISL 427092|B.1|Australia|2020-04-03	0.0003023497	Oceania
Oceania|hCoV-19/Australia/VIC812/2020|EPI ISL 427085|B.4|Australia|2020-04-02	Oceania|hCoV-19/Australia/VIC820/2020|EPI ISL 427092|B.1|Australia|2020-04-03	0.0005712413	Oceania
Oceania|hCoV-19/Australia/SAP019/2020|EPI ISL 468017|B.1|Australia|2020-04-02	Oceania|hCoV-19/Australia/VIC820/2020|EPI ISL 427092|B.1|Australia|2020-04-03	0.0001679332	Oceania
Oceania|hCoV-19/New Zealand/20VR2095/2020|EPI ISL 548123|B.1.1.75|New Zealand|2020-04-02	Oceania|hCoV-19/Australia/VIC820/2020|EPI ISL 427092|B.1|Australia|2020-04-03	0.0004032304	Oceania
Oceania|hCoV-19/Australia/NSW290/2020|EPI ISL 451554|B.1|Australia|2020-04-02	Oceania|hCoV-19/Australia/VIC820/2020|EPI ISL 427092|B.1|Australia|2020-04-03	0.0002721734	Oceania
Oceania|hCoV-19/Australia/NSW270/2020|EPI ISL 451535|B.3|Australia|2020-04-02	Oceania|hCoV-19/Australia/VIC820/2020|EPI ISL 427092|B.1|Australia|2020-04-03	0.0004082916	Oceania
Oceania|hCoV-19/Australia/NSW284/2020|EPI ISL 451548|B.1.5|Australia|2020-04-02	Oceania|hCoV-19/Australia/VIC820/2020|EPI ISL 427092|B.1|Australia|2020-04-03	0.0001360588	Oceania
Oceania|hCoV-19/Australia/NSW349/2020|EPI ISL 451610|B.1.3|Australia|2020-04-02	Oceania|hCoV-19/Australia/VIC820/2020|EPI ISL 427092|B.1|Australia|2020-04-03	0.0001701260	Oceania
Oceania|hCoV-19/Australia/NSW624/2020|EPI ISL 490033|B.1.1|Australia|2020-04-02	Oceania|hCoV-19/Australia/VIC820/2020|EPI ISL 427092|B.1|Australia|2020-04-03	0.0002381426	Oceania
Oceania|hCoV-19/Australia/NSW277/2020|EPI ISL 451541|B.1.1|Australia|2020-04-02	Oceania|hCoV-19/Australia/VIC820/2020|EPI ISL 427092|B.1|Australia|2020-04-03	0.0002721686	Oceania
Oceania|hCoV-19/New Zealand/20VR1910/2020|EPI ISL 456305|B.31|New Zealand|2020-04-02	Oceania|hCoV-19/Australia/VIC820/2020|EPI ISL 427092|B.1|Australia|2020-04-03	0.0006049351	Oceania
Oceania|hCoV-19/New Zealand/20VR1887/2020|EPI ISL 456294|B.1|New Zealand|2020-04-02	Oceania|hCoV-19/Australia/VIC820/2020|EPI ISL 427092|B.1|Australia|2020-04-03	0.0002351506	Oceania
Oceania|hCoV-19/Australia/SAP014/2020|EPI ISL 468019|B.1|Australia|2020-04-02	Oceania|hCoV-19/Australia/VIC820/2020|EPI ISL 427092|B.1|Australia|2020-04-03	0.0001679557	Oceania
Oceania|hCoV-19/New Zealand/20VR1907/2020|EPI ISL 456303|B.1|New Zealand|2020-04-02	Oceania|hCoV-19/Australia/VIC820/2020|EPI ISL 427092|B.1|Australia|2020-04-03	0.0002352138	Oceania
Oceania|hCoV-19/Australia/SAP018/2020|EPI ISL 467994|B.1|Australia|2020-04-02	Oceania|hCoV-19/Australia/VIC820/2020|EPI ISL 427092|B.1|Australia|2020-04-03	0.0001681986	Oceania
Oceania|hCoV-19/Australia/VIC1025/2020|EPI ISL 430532|B.1.5|Australia|2020-04-02	Oceania|hCoV-19/Australia/VIC820/2020|EPI ISL 427092|B.1|Australia|2020-04-03	0.0001683196	Oceania
Oceania|hCoV-19/Australia/SAP093/2020|EPI ISL 451128|B.1|Australia|2020-04-02	Oceania|hCoV-19/Australia/VIC820/2020|EPI ISL 427092|B.1|Australia|2020-04-03	0.0002020600	Oceania
Oceania|hCoV-19/Australia/SAP017/2020|EPI ISL 468012|B.1|Australia|2020-04-02	Oceania|hCoV-19/Australia/VIC820/2020|EPI ISL 427092|B.1|Australia|2020-04-03	0.0001690515	Oceania
Oceania|hCoV-19/Australia/VIC1232/2020|EPI ISL 563551|B.1.5|Australia|2020-04-02	Oceania|hCoV-19/Australia/VIC820/2020|EPI ISL 427092|B.1|Australia|2020-04-03	0.0001691108	Oceania
Oceania|hCoV-19/Australia/SAP015/2020|EPI ISL 467990|B.1|Australia|2020-04-02	Oceania|hCoV-19/Australia/VIC820/2020|EPI ISL 427092|B.1|Australia|2020-04-03	0.0001691257	Oceania
Oceania|hCoV-19/Australia/VIC1024/2020|EPI ISL 430531|B.1|Australia|2020-04-02	Oceania|hCoV-19/Australia/VIC820/2020|EPI ISL 427092|B.1|Australia|2020-04-03	0.0001016637	Oceania
Oceania|hCoV-19/Australia/VIC814/2020|EPI ISL 427087|B.1.1|Australia|2020-04-02	Oceania|hCoV-19/Australia/VIC820/2020|EPI ISL 427092|B.1|Australia|2020-04-03	0.0004085143	Oceania
Oceania|hCoV-19/Australia/VIC1234/2020|EPI ISL 430511|B.1.1|Australia|2020-04-02	Oceania|hCoV-19/Australia/VIC820/2020|EPI ISL 427092|B.1|Australia|2020-04-03	0.0003409556	Oceania
Oceania|hCoV-19/Australia/VIC1231/2020|EPI ISL 561957|B.1|Australia|2020-04-02	Oceania|hCoV-19/Australia/VIC820/2020|EPI ISL 427092|B.1|Australia|2020-04-03	0.0001022807	Oceania
Oceania|hCoV-19/Australia/ACT0073/2020|EPI ISL 498533|B.1.1|Australia|2020-04-02	Oceania|hCoV-19/Australia/VIC820/2020|EPI ISL 427092|B.1|Australia|2020-04-03	0.0002407136	Oceania
Oceania|hCoV-19/Australia/TAS105/2020|EPI ISL 522571|B.1|Australia|2020-04-02	Oceania|hCoV-19/Australia/VIC820/2020|EPI ISL 427092|B.1|Australia|2020-04-03	0.0001026585	Oceania
Oceania|hCoV-19/Australia/TAS173/2020|EPI ISL 522626|B.1.5|Australia|2020-04-02	Oceania|hCoV-19/Australia/VIC820/2020|EPI ISL 427092|B.1|Australia|2020-04-03	0.0002080578	Oceania
Oceania|hCoV-19/Australia/VIC1881/2020|EPI ISL 480571|B.1.1|Australia|2020-04-02	Oceania|hCoV-19/Australia/VIC820/2020|EPI ISL 427092|B.1|Australia|2020-04-03	0.0003123832	Oceania
Oceania|hCoV-19/Australia/VIC815/2020|EPI ISL 427088|B.1|Australia|2020-04-02	Oceania|hCoV-19/Australia/VIC820/2020|EPI ISL 427092|B.1|Australia|2020-04-03	0.0003140653	Oceania
Oceania|hCoV-19/Australia/VIC813/2020|EPI ISL 427086|B.4|Australia|2020-04-02	Oceania|hCoV-19/Australia/VIC820/2020|EPI ISL 427092|B.1|Australia|2020-04-03	0.0005973303	Oceania
Oceania|hCoV-19/Australia/VIC1046/2020|EPI ISL 430550|B.1|Australia|2020-04-03	Oceania|hCoV-19/Australia/VIC820/2020|EPI ISL 427092|B.1|Australia|2020-04-03	0.0001343499	Oceania
Oceania|hCoV-19/Australia/NSW02/2020|EPI ISL 408976|B|Australia|2020-01-22	Oceania|hCoV-19/Australia/VIC828/2020|EPI ISL 427096|B.1.1|Australia|2020-04-03	0.0004373781	Oceania
Oceania|hCoV-19/Australia/NSW01/2020|EPI ISL 407893|A|Australia|2020-01-24	Oceania|hCoV-19/Australia/VIC828/2020|EPI ISL 427096|B.1.1|Australia|2020-04-03	0.0004703835	Oceania
Oceania|hCoV-19/Australia/NSW04/2020|EPI ISL 417030|A|Australia|2020-01-24	Oceania|hCoV-19/Australia/VIC828/2020|EPI ISL 427096|B.1.1|Australia|2020-04-03	0.0005712150	Oceania
Oceania|hCoV-19/Australia/VIC02/2020|EPI ISL 416410|B|Australia|2020-01-24	Oceania|hCoV-19/Australia/VIC828/2020|EPI ISL 427096|B.1.1|Australia|2020-04-03	0.0004747430	Oceania
Oceania|hCoV-19/Australia/VIC01/2020|EPI ISL 406844|B|Australia|2020-01-25	Oceania|hCoV-19/Australia/VIC828/2020|EPI ISL 427096|B.1.1|Australia|2020-04-03	0.0005042083	Oceania
Oceania|hCoV-19/Australia/NSW03/2020|EPI ISL 408977|B|Australia|2020-01-25	Oceania|hCoV-19/Australia/VIC828/2020|EPI ISL 427096|B.1.1|Australia|2020-04-03	0.0004367958	Oceania
Oceania|hCoV-19/Australia/NSW2153/2020|EPI ISL 509505|B.1.5|Australia|2020-01-25	Oceania|hCoV-19/Australia/VIC828/2020|EPI ISL 427096|B.1.1|Australia|2020-04-03	0.0003023787	Oceania
Oceania|hCoV-19/Australia/QLD01/2020|EPI ISL 407894|A|Australia|2020-01-28	Oceania|hCoV-19/Australia/VIC828/2020|EPI ISL 427096|B.1.1|Australia|2020-04-03	0.0005376339	Oceania
Oceania|hCoV-19/Australia/VPRL014/2020|EPI ISL 455603|B.1|Australia|2020-01-30	Oceania|hCoV-19/Australia/VIC828/2020|EPI ISL 427096|B.1.1|Australia|2020-04-03	0.0004703834	Oceania
Oceania|hCoV-19/Australia/QLD02/2020|EPI ISL 407896|A|Australia|2020-01-30	Oceania|hCoV-19/Australia/VIC828/2020|EPI ISL 427096|B.1.1|Australia|2020-04-03	0.0005376340	Oceania
Oceania|hCoV-19/Australia/SA01/2020|EPI ISL 480778|B.1|Australia|2020-01-30	Oceania|hCoV-19/Australia/VIC828/2020|EPI ISL 427096|B.1.1|Australia|2020-04-03	0.0004710163	Oceania
Oceania|hCoV-19/Australia/SA04/2020|EPI ISL 480781|B.1|Australia|2020-01-30	Oceania|hCoV-19/Australia/VIC828/2020|EPI ISL 427096|B.1.1|Australia|2020-04-03	0.0004731970	Oceania
Oceania|hCoV-19/Australia/VIC13/2020|EPI ISL 419733|B|Australia|2020-01-31	Oceania|hCoV-19/Australia/VIC828/2020|EPI ISL 427096|B.1.1|Australia|2020-04-03	0.0005383239	Oceania
Oceania|hCoV-19/Australia/VIC14/2020|EPI ISL 419734|B|Australia|2020-02-02	Oceania|hCoV-19/Australia/VIC828/2020|EPI ISL 427096|B.1.1|Australia|2020-04-03	0.0004437973	Oceania
Oceania|hCoV-19/Australia/QLD03/2020|EPI ISL 410717|A|Australia|2020-02-05	Oceania|hCoV-19/Australia/VIC828/2020|EPI ISL 427096|B.1.1|Australia|2020-04-03	0.0005712477	Oceania
Oceania|hCoV-19/Australia/QLD04/2020|EPI ISL 410718|A|Australia|2020-02-05	Oceania|hCoV-19/Australia/VIC828/2020|EPI ISL 427096|B.1.1|Australia|2020-04-03	0.0005376339	Oceania
Oceania|hCoV-19/Australia/VIC07/2020|EPI ISL 416415|A|Australia|2020-02-08	Oceania|hCoV-19/Australia/VIC828/2020|EPI ISL 427096|B.1.1|Australia|2020-04-03	0.0005712478	Oceania
Oceania|hCoV-19/Australia/SAP097/2020|EPI ISL 468039|B|Australia|2020-02-22	Oceania|hCoV-19/Australia/VIC828/2020|EPI ISL 427096|B.1.1|Australia|2020-04-03	0.0005040390	Oceania
Oceania|hCoV-19/Australia/WA11/2020|EPI ISL 420456|B|Australia|2020-02-22	Oceania|hCoV-19/Australia/VIC828/2020|EPI ISL 427096|B.1.1|Australia|2020-04-03	0.0005040666	Oceania
Oceania|hCoV-19/Australia/WA34/2020|EPI ISL 470851|B|Australia|2020-02-27	Oceania|hCoV-19/Australia/VIC828/2020|EPI ISL 427096|B.1.1|Australia|2020-04-03	0.0005040158	Oceania
Oceania|hCoV-19/New Zealand/20VR0174/2020|EPI ISL 413490|B.4|New Zealand|2020-02-27	Oceania|hCoV-19/Australia/VIC828/2020|EPI ISL 427096|B.1.1|Australia|2020-04-03	0.0005713964	Oceania
Oceania|hCoV-19/Australia/NSW05/2020|EPI ISL 412975|B.4|Australia|2020-02-28	Oceania|hCoV-19/Australia/VIC828/2020|EPI ISL 427096|B.1.1|Australia|2020-04-03	0.0006049361	Oceania
Oceania|hCoV-19/Australia/QLDID922/2020|EPI ISL 418799|B|Australia|2020-02-28	Oceania|hCoV-19/Australia/VIC828/2020|EPI ISL 427096|B.1.1|Australia|2020-04-03	0.0005712314	Oceania
Oceania|hCoV-19/Australia/NSW09/2020|EPI ISL 413595|B.4|Australia|2020-02-28	Oceania|hCoV-19/Australia/VIC828/2020|EPI ISL 427096|B.1.1|Australia|2020-04-03	0.0006125678	Oceania
Oceania|hCoV-19/Australia/NSW08/2020|EPI ISL 413594|B|Australia|2020-02-28	Oceania|hCoV-19/Australia/VIC828/2020|EPI ISL 427096|B.1.1|Australia|2020-04-03	0.0003742534	Oceania
Oceania|hCoV-19/Australia/NSW10/2020|EPI ISL 413596|B|Australia|2020-02-28	Oceania|hCoV-19/Australia/VIC828/2020|EPI ISL 427096|B.1.1|Australia|2020-04-03	0.0003742661	Oceania
Oceania|hCoV-19/Australia/NSW219/2020|EPI ISL 427643|B|Australia|2020-02-28	Oceania|hCoV-19/Australia/VIC828/2020|EPI ISL 427096|B.1.1|Australia|2020-04-03	0.0003742788	Oceania
Oceania|hCoV-19/Australia/NSW07/2020|EPI ISL 413214|B.4|Australia|2020-02-29	Oceania|hCoV-19/Australia/VIC828/2020|EPI ISL 427096|B.1.1|Australia|2020-04-03	0.0005713005	Oceania
Oceania|hCoV-19/Australia/QLD09/2020|EPI ISL 414414|B.4|Australia|2020-02-29	Oceania|hCoV-19/Australia/VIC828/2020|EPI ISL 427096|B.1.1|Australia|2020-04-03	0.0006049188	Oceania
Oceania|hCoV-19/Australia/NSW06/2020|EPI ISL 413213|B.4|Australia|2020-02-29	Oceania|hCoV-19/Australia/VIC828/2020|EPI ISL 427096|B.1.1|Australia|2020-04-03	0.0006385496	Oceania
Oceania|hCoV-19/New Zealand/20VR0189/2020|EPI ISL 416519|B.1.1|New Zealand|2020-03-02	Oceania|hCoV-19/Australia/VIC828/2020|EPI ISL 427096|B.1.1|Australia|2020-04-03	0.0001679409	Oceania
Oceania|hCoV-19/Australia/VIC04/2020|EPI ISL 416412|B.4|Australia|2020-03-02	Oceania|hCoV-19/Australia/VIC828/2020|EPI ISL 427096|B.1.1|Australia|2020-04-03	0.0007057943	Oceania
Oceania|hCoV-19/Australia/NSW11/2020|EPI ISL 413597|B.4|Australia|2020-03-02	Oceania|hCoV-19/Australia/VIC828/2020|EPI ISL 427096|B.1.1|Australia|2020-04-03	0.0005104266	Oceania
Oceania|hCoV-19/Australia/NSW217/2020|EPI ISL 427644|B.4|Australia|2020-03-02	Oceania|hCoV-19/Australia/VIC828/2020|EPI ISL 427096|B.1.1|Australia|2020-04-03	0.0005104440	Oceania
Oceania|hCoV-19/Australia/SAP098/2020|EPI ISL 483066|B.4|Australia|2020-03-03	Oceania|hCoV-19/Australia/VIC828/2020|EPI ISL 427096|B.1.1|Australia|2020-04-03	0.0006386085	Oceania
Oceania|hCoV-19/Australia/NSW15/2020|EPI ISL 417383|B.4|Australia|2020-03-03	Oceania|hCoV-19/Australia/VIC828/2020|EPI ISL 427096|B.1.1|Australia|2020-04-03	0.0006385385	Oceania
Oceania|hCoV-19/New Zealand/20VR1109/2020|EPI ISL 456190|B.31|New Zealand|2020-03-03	Oceania|hCoV-19/Australia/VIC828/2020|EPI ISL 427096|B.1.1|Australia|2020-04-03	0.0007731024	Oceania
Oceania|hCoV-19/Australia/NSW14/2020|EPI ISL 413600|B.4|Australia|2020-03-03	Oceania|hCoV-19/Australia/VIC828/2020|EPI ISL 427096|B.1.1|Australia|2020-04-03	0.0005104325	Oceania
