## Supplementary material for "Epidemiology and genetic diversity of SARS-CoV-2 lineages circulating in Africa": Pairwise distance: ContinentsPairwiseDistance.csv (part 858 of 1021)

Species 1	Species 2	Dist	Continent
Oceania|hCoV-19/Australia/NSW22/2020|EPI ISL 427649|B.4|Australia|2020-03-03	Oceania|hCoV-19/Australia/VIC828/2020|EPI ISL 427096|B.1.1|Australia|2020-04-03	0.0005445006	Oceania
Oceania|hCoV-19/Australia/VPRL004/2020|EPI ISL 455596|B.4|Australia|2020-03-03	Oceania|hCoV-19/Australia/VIC828/2020|EPI ISL 427096|B.1.1|Australia|2020-04-03	0.0006386514	Oceania
Oceania|hCoV-19/Australia/SAP217/2020|EPI ISL 483073|B|Australia|2020-03-03	Oceania|hCoV-19/Australia/VIC828/2020|EPI ISL 427096|B.1.1|Australia|2020-04-03	0.0005434241	Oceania
Oceania|hCoV-19/Australia/SAP099/2020|EPI ISL 468038|B.4|Australia|2020-03-04	Oceania|hCoV-19/Australia/VIC828/2020|EPI ISL 427096|B.1.1|Australia|2020-04-03	0.0006722643	Oceania
Oceania|hCoV-19/Australia/NSW21/2020|EPI ISL 417386|B.4|Australia|2020-03-04	Oceania|hCoV-19/Australia/VIC828/2020|EPI ISL 427096|B.1.1|Australia|2020-04-03	0.0006049467	Oceania
Oceania|hCoV-19/Australia/WA06/2020|EPI ISL 420534|B.1.98|Australia|2020-03-04	Oceania|hCoV-19/Australia/VIC828/2020|EPI ISL 427096|B.1.1|Australia|2020-04-03	0.0003364708	Oceania
Oceania|hCoV-19/Australia/NSW12/2020|EPI ISL 413598|B.4|Australia|2020-03-04	Oceania|hCoV-19/Australia/VIC828/2020|EPI ISL 427096|B.1.1|Australia|2020-04-03	0.0006125678	Oceania
Oceania|hCoV-19/Australia/NSW23/2020|EPI ISL 427650|B.4|Australia|2020-03-04	Oceania|hCoV-19/Australia/VIC828/2020|EPI ISL 427096|B.1.1|Australia|2020-04-03	0.0005444752	Oceania
Oceania|hCoV-19/Australia/NSW65/2020|EPI ISL 427645|B.4|Australia|2020-03-04	Oceania|hCoV-19/Australia/VIC828/2020|EPI ISL 427096|B.1.1|Australia|2020-04-03	0.0005785169	Oceania
Oceania|hCoV-19/Australia/NSW13/2020|EPI ISL 413599|B.4|Australia|2020-03-04	Oceania|hCoV-19/Australia/VIC828/2020|EPI ISL 427096|B.1.1|Australia|2020-04-03	0.0005444752	Oceania
Oceania|hCoV-19/New Zealand/20VR0195/2020|EPI ISL 534335|B.1.1|New Zealand|2020-03-04	Oceania|hCoV-19/Australia/VIC828/2020|EPI ISL 427096|B.1.1|Australia|2020-04-03	0.0001711421	Oceania
Oceania|hCoV-19/Australia/NSW25/2020|EPI ISL 417388|B.6|Australia|2020-03-05	Oceania|hCoV-19/Australia/VIC828/2020|EPI ISL 427096|B.1.1|Australia|2020-04-03	0.0006385019	Oceania
Oceania|hCoV-19/Australia/NSW18/2020|EPI ISL 417384|B.4|Australia|2020-03-05	Oceania|hCoV-19/Australia/VIC828/2020|EPI ISL 427096|B.1.1|Australia|2020-04-03	0.0006385202	Oceania
Oceania|hCoV-19/Australia/NSW66/2020|EPI ISL 427646|B.4|Australia|2020-03-05	Oceania|hCoV-19/Australia/VIC828/2020|EPI ISL 427096|B.1.1|Australia|2020-04-03	0.0005785169	Oceania
Oceania|hCoV-19/Australia/TAS54/2020|EPI ISL 522729|B.4|Australia|2020-03-05	Oceania|hCoV-19/Australia/VIC828/2020|EPI ISL 427096|B.1.1|Australia|2020-04-03	0.0006090083	Oceania
Oceania|hCoV-19/New Zealand/20VR0206/2020|EPI ISL 416526|B.4|New Zealand|2020-03-05	Oceania|hCoV-19/Australia/VIC828/2020|EPI ISL 427096|B.1.1|Australia|2020-04-03	0.0006164562	Oceania
Oceania|hCoV-19/Australia/NSW24/2020|EPI ISL 417387|B.4|Australia|2020-03-06	Oceania|hCoV-19/Australia/VIC828/2020|EPI ISL 427096|B.1.1|Australia|2020-04-03	0.0006385497	Oceania
Oceania|hCoV-19/Australia/NSW19/2020|EPI ISL 417385|B.4|Australia|2020-03-06	Oceania|hCoV-19/Australia/VIC828/2020|EPI ISL 427096|B.1.1|Australia|2020-04-03	0.0006385385	Oceania
Oceania|hCoV-19/Australia/NSW155/2020|EPI ISL 427647|B.1.1|Australia|2020-03-06	Oceania|hCoV-19/Australia/VIC828/2020|EPI ISL 427096|B.1.1|Australia|2020-04-03	0.0001360524	Oceania
Oceania|hCoV-19/Australia/NSW33/2020|EPI ISL 427654|B.4|Australia|2020-03-06	Oceania|hCoV-19/Australia/VIC828/2020|EPI ISL 427096|B.1.1|Australia|2020-04-03	0.0005445007	Oceania
Oceania|hCoV-19/Australia/VPRL002/2020|EPI ISL 455595|B|Australia|2020-03-06	Oceania|hCoV-19/Australia/VIC828/2020|EPI ISL 427096|B.1.1|Australia|2020-04-03	0.0005377068	Oceania
Oceania|hCoV-19/Australia/VIC06/2020|EPI ISL 416414|B.4|Australia|2020-03-06	Oceania|hCoV-19/Australia/VIC828/2020|EPI ISL 427096|B.1.1|Australia|2020-04-03	0.0006496800	Oceania
Oceania|hCoV-19/Australia/VIC18/2020|EPI ISL 419737|B.40|Australia|2020-03-07	Oceania|hCoV-19/Australia/VIC828/2020|EPI ISL 427096|B.1.1|Australia|2020-04-03	0.0007394989	Oceania
Oceania|hCoV-19/Australia/NSW27/2020|EPI ISL 417390|B.1.1|Australia|2020-03-08	Oceania|hCoV-19/Australia/VIC828/2020|EPI ISL 427096|B.1.1|Australia|2020-04-03	0.0002351269	Oceania
Oceania|hCoV-19/Australia/NSW28/2020|EPI ISL 417391|B.4|Australia|2020-03-08	Oceania|hCoV-19/Australia/VIC828/2020|EPI ISL 427096|B.1.1|Australia|2020-04-03	0.0007058146	Oceania
Oceania|hCoV-19/Australia/NSW35/2020|EPI ISL 417393|B.4|Australia|2020-03-08	Oceania|hCoV-19/Australia/VIC828/2020|EPI ISL 427096|B.1.1|Australia|2020-04-03	0.0006466128	Oceania
Oceania|hCoV-19/Australia/NSW29/2020|EPI ISL 427651|B|Australia|2020-03-08	Oceania|hCoV-19/Australia/VIC828/2020|EPI ISL 427096|B.1.1|Australia|2020-04-03	0.0004763906	Oceania
Oceania|hCoV-19/Australia/NSW153/2020|EPI ISL 427653|B.1.1|Australia|2020-03-08	Oceania|hCoV-19/Australia/VIC828/2020|EPI ISL 427096|B.1.1|Australia|2020-04-03	0.0001360524	Oceania
Oceania|hCoV-19/Australia/NSW375/2020|EPI ISL 451635|B.4|Australia|2020-03-08	Oceania|hCoV-19/Australia/VIC828/2020|EPI ISL 427096|B.1.1|Australia|2020-04-03	0.0006466348	Oceania
Oceania|hCoV-19/Australia/NSW252/2020|EPI ISL 451517|B.4|Australia|2020-03-08	Oceania|hCoV-19/Australia/VIC828/2020|EPI ISL 427096|B.1.1|Australia|2020-04-03	0.0005785169	Oceania
Oceania|hCoV-19/Australia/VIC19/2020|EPI ISL 419738|B.39|Australia|2020-03-08	Oceania|hCoV-19/Australia/VIC828/2020|EPI ISL 427096|B.1.1|Australia|2020-04-03	0.0006786903	Oceania
Oceania|hCoV-19/Australia/NSW26/2020|EPI ISL 417389|B.4|Australia|2020-03-09	Oceania|hCoV-19/Australia/VIC828/2020|EPI ISL 427096|B.1.1|Australia|2020-04-03	0.0007058223	Oceania
Oceania|hCoV-19/Australia/VIC23/2020|EPI ISL 419743|B.40|Australia|2020-03-09	Oceania|hCoV-19/Australia/VIC828/2020|EPI ISL 427096|B.1.1|Australia|2020-04-03	0.0007058146	Oceania
Oceania|hCoV-19/Australia/VIC21/2020|EPI ISL 419740|B.40|Australia|2020-03-09	Oceania|hCoV-19/Australia/VIC828/2020|EPI ISL 427096|B.1.1|Australia|2020-04-03	0.0007394400	Oceania
Oceania|hCoV-19/Australia/VIC22/2020|EPI ISL 419742|B.1|Australia|2020-03-09	Oceania|hCoV-19/Australia/VIC828/2020|EPI ISL 427096|B.1.1|Australia|2020-04-03	0.0004031949	Oceania
Oceania|hCoV-19/Australia/NSW154/2020|EPI ISL 427652|B.1.1|Australia|2020-03-09	Oceania|hCoV-19/Australia/VIC828/2020|EPI ISL 427096|B.1.1|Australia|2020-04-03	0.0001360524	Oceania
Oceania|hCoV-19/Australia/NSW2155/2020|EPI ISL 500633|B.4|Australia|2020-03-09	Oceania|hCoV-19/Australia/VIC828/2020|EPI ISL 427096|B.1.1|Australia|2020-04-03	0.0006049593	Oceania
Oceania|hCoV-19/Australia/NSW2154/2020|EPI ISL 500632|B.1.1|Australia|2020-03-09	Oceania|hCoV-19/Australia/VIC828/2020|EPI ISL 427096|B.1.1|Australia|2020-04-03	0.0002015467	Oceania
Oceania|hCoV-19/Australia/VIC26/2020|EPI ISL 419745|B.3|Australia|2020-03-10	Oceania|hCoV-19/Australia/VIC828/2020|EPI ISL 427096|B.1.1|Australia|2020-04-03	0.0005040215	Oceania
Oceania|hCoV-19/Australia/NSW31/2020|EPI ISL 417392|B.4|Australia|2020-03-10	Oceania|hCoV-19/Australia/VIC828/2020|EPI ISL 427096|B.1.1|Australia|2020-04-03	0.0006385385	Oceania
Oceania|hCoV-19/Australia/VIC30/2020|EPI ISL 419749|B.4|Australia|2020-03-10	Oceania|hCoV-19/Australia/VIC828/2020|EPI ISL 427096|B.1.1|Australia|2020-04-03	0.0006049293	Oceania
Oceania|hCoV-19/Australia/VIC36/2020|EPI ISL 419765|B|Australia|2020-03-10	Oceania|hCoV-19/Australia/VIC828/2020|EPI ISL 427096|B.1.1|Australia|2020-04-03	0.0005712841	Oceania
Oceania|hCoV-19/Australia/VIC31/2020|EPI ISL 419750|B.1|Australia|2020-03-10	Oceania|hCoV-19/Australia/VIC828/2020|EPI ISL 427096|B.1.1|Australia|2020-04-03	0.0003359665	Oceania
Oceania|hCoV-19/Australia/NSW36/2020|EPI ISL 417394|B.40|Australia|2020-03-10	Oceania|hCoV-19/Australia/VIC828/2020|EPI ISL 427096|B.1.1|Australia|2020-04-03	0.0005785243	Oceania
Oceania|hCoV-19/Australia/NSW38/2020|EPI ISL 417396|B.6|Australia|2020-03-10	Oceania|hCoV-19/Australia/VIC828/2020|EPI ISL 427096|B.1.1|Australia|2020-04-03	0.0005444662	Oceania
Oceania|hCoV-19/Australia/NSW41/2020|EPI ISL 417399|B.40|Australia|2020-03-10	Oceania|hCoV-19/Australia/VIC828/2020|EPI ISL 427096|B.1.1|Australia|2020-04-03	0.0004763744	Oceania
Oceania|hCoV-19/Australia/NSW44/2020|EPI ISL 417400|B.6|Australia|2020-03-10	Oceania|hCoV-19/Australia/VIC828/2020|EPI ISL 427096|B.1.1|Australia|2020-04-03	0.0005444504	Oceania
Oceania|hCoV-19/Australia/NSW46/2020|EPI ISL 427658|B.3|Australia|2020-03-10	Oceania|hCoV-19/Australia/VIC828/2020|EPI ISL 427096|B.1.1|Australia|2020-04-03	0.0004424734	Oceania
Oceania|hCoV-19/Australia/NSW51/2020|EPI ISL 427660|B.40|Australia|2020-03-10	Oceania|hCoV-19/Australia/VIC828/2020|EPI ISL 427096|B.1.1|Australia|2020-04-03	0.0004763905	Oceania
Oceania|hCoV-19/Australia/NSW376/2020|EPI ISL 451636|B.4|Australia|2020-03-10	Oceania|hCoV-19/Australia/VIC828/2020|EPI ISL 427096|B.1.1|Australia|2020-04-03	0.0005785338	Oceania
Oceania|hCoV-19/Australia/NSW103/2020|EPI ISL 427657|B.1.5|Australia|2020-03-10	Oceania|hCoV-19/Australia/VIC828/2020|EPI ISL 427096|B.1.1|Australia|2020-04-03	0.0002381315	Oceania
Oceania|hCoV-19/Australia/NSW63/2020|EPI ISL 427664|B|Australia|2020-03-10	Oceania|hCoV-19/Australia/VIC828/2020|EPI ISL 427096|B.1.1|Australia|2020-04-03	0.0004083405	Oceania
Oceania|hCoV-19/Australia/NSW49/2020|EPI ISL 427659|B.6|Australia|2020-03-10	Oceania|hCoV-19/Australia/VIC828/2020|EPI ISL 427096|B.1.1|Australia|2020-04-03	0.0005444848	Oceania
Oceania|hCoV-19/Australia/NSW2159/2020|EPI ISL 500637|B.1.5|Australia|2020-03-10	Oceania|hCoV-19/Australia/VIC828/2020|EPI ISL 427096|B.1.1|Australia|2020-04-03	0.0002687678	Oceania
Oceania|hCoV-19/Australia/VIC29/2020|EPI ISL 419748|B.1.1|Australia|2020-03-10	Oceania|hCoV-19/Australia/VIC828/2020|EPI ISL 427096|B.1.1|Australia|2020-04-03	0.0002351427	Oceania
Oceania|hCoV-19/Australia/NSW2139/2020|EPI ISL 500627|B.4|Australia|2020-03-10	Oceania|hCoV-19/Australia/VIC828/2020|EPI ISL 427096|B.1.1|Australia|2020-04-03	0.0006722273	Oceania
Oceania|hCoV-19/New Zealand/20VR0712/2020|EPI ISL 456163|B.1.1|New Zealand|2020-03-11	Oceania|hCoV-19/Australia/VIC828/2020|EPI ISL 427096|B.1.1|Australia|2020-04-03	0.0001679409	Oceania
Oceania|hCoV-19/Australia/QLDID921/2020|EPI ISL 417033|B.6|Australia|2020-03-11	Oceania|hCoV-19/Australia/VIC828/2020|EPI ISL 427096|B.1.1|Australia|2020-04-03	0.0005712677	Oceania
Oceania|hCoV-19/Australia/VIC44/2020|EPI ISL 419767|B.1|Australia|2020-03-11	Oceania|hCoV-19/Australia/VIC828/2020|EPI ISL 427096|B.1.1|Australia|2020-04-03	0.0003023583	Oceania
Oceania|hCoV-19/Australia/VIC39/2020|EPI ISL 419757|B.1|Australia|2020-03-11	Oceania|hCoV-19/Australia/VIC828/2020|EPI ISL 427096|B.1.1|Australia|2020-04-03	0.0004031994	Oceania
Oceania|hCoV-19/Australia/QLDID920/2020|EPI ISL 417032|B.1.5|Australia|2020-03-11	Oceania|hCoV-19/Australia/VIC828/2020|EPI ISL 427096|B.1.1|Australia|2020-04-03	0.0002687497	Oceania
Oceania|hCoV-19/Australia/VIC45/2020|EPI ISL 419802|B.1.1|Australia|2020-03-11	Oceania|hCoV-19/Australia/VIC828/2020|EPI ISL 427096|B.1.1|Australia|2020-04-03	0.0001679409	Oceania
Oceania|hCoV-19/Australia/NSW40/2020|EPI ISL 417398|B.4|Australia|2020-03-11	Oceania|hCoV-19/Australia/VIC828/2020|EPI ISL 427096|B.1.1|Australia|2020-04-03	0.0006125749	Oceania
Oceania|hCoV-19/Australia/NSW52/2020|EPI ISL 417405|B|Australia|2020-03-11	Oceania|hCoV-19/Australia/VIC828/2020|EPI ISL 427096|B.1.1|Australia|2020-04-03	0.0004763744	Oceania
Oceania|hCoV-19/Australia/NSW39/2020|EPI ISL 417397|B.1.5|Australia|2020-03-11	Oceania|hCoV-19/Australia/VIC828/2020|EPI ISL 427096|B.1.1|Australia|2020-04-03	0.0002381234	Oceania
Oceania|hCoV-19/Australia/NSW102/2020|EPI ISL 427656|B.1.5|Australia|2020-03-11	Oceania|hCoV-19/Australia/VIC828/2020|EPI ISL 427096|B.1.1|Australia|2020-04-03	0.0002381315	Oceania
Oceania|hCoV-19/Australia/NSW34/2020|EPI ISL 427655|B.4|Australia|2020-03-11	Oceania|hCoV-19/Australia/VIC828/2020|EPI ISL 427096|B.1.1|Australia|2020-04-03	0.0005785440	Oceania
Oceania|hCoV-19/Australia/VIC38/2020|EPI ISL 419756|B.1.6|Australia|2020-03-11	Oceania|hCoV-19/Australia/VIC828/2020|EPI ISL 427096|B.1.1|Australia|2020-04-03	0.0003695659	Oceania
Oceania|hCoV-19/Australia/NSW218/2020|EPI ISL 427665|B.3|Australia|2020-03-11	Oceania|hCoV-19/Australia/VIC828/2020|EPI ISL 427096|B.1.1|Australia|2020-04-03	0.0004764123	Oceania
Oceania|hCoV-19/Australia/VIC43/2020|EPI ISL 419763|B.1.1|Australia|2020-03-11	Oceania|hCoV-19/Australia/VIC828/2020|EPI ISL 427096|B.1.1|Australia|2020-04-03	0.0002015627	Oceania
Oceania|hCoV-19/Australia/NSW2156/2020|EPI ISL 500634|B.39|Australia|2020-03-11	Oceania|hCoV-19/Australia/VIC828/2020|EPI ISL 427096|B.1.1|Australia|2020-04-03	0.0006386028	Oceania
Oceania|hCoV-19/Australia/TAS124/2020|EPI ISL 522589|B|Australia|2020-03-11	Oceania|hCoV-19/Australia/VIC828/2020|EPI ISL 427096|B.1.1|Australia|2020-04-03	0.0005506772	Oceania
Oceania|hCoV-19/New Zealand/CoV002/2020|EPI ISL 417212|B.31|New Zealand|2020-03-11	Oceania|hCoV-19/Australia/VIC828/2020|EPI ISL 427096|B.1.1|Australia|2020-04-03	0.0006409714	Oceania
Oceania|hCoV-19/Australia/VIC50/2020|EPI ISL 419766|B.1|Australia|2020-03-12	Oceania|hCoV-19/Australia/VIC828/2020|EPI ISL 427096|B.1.1|Australia|2020-04-03	0.0003359665	Oceania
Oceania|hCoV-19/Australia/VIC55/2020|EPI ISL 419776|B|Australia|2020-03-12	Oceania|hCoV-19/Australia/VIC828/2020|EPI ISL 427096|B.1.1|Australia|2020-04-03	0.0005712677	Oceania
Oceania|hCoV-19/Australia/VIC52/2020|EPI ISL 419768|B.1.1.71|Australia|2020-03-12	Oceania|hCoV-19/Australia/VIC828/2020|EPI ISL 427096|B.1.1|Australia|2020-04-03	0.0002687220	Oceania
Oceania|hCoV-19/Australia/VIC58/2020|EPI ISL 419784|B.4|Australia|2020-03-12	Oceania|hCoV-19/Australia/VIC828/2020|EPI ISL 427096|B.1.1|Australia|2020-04-03	0.0005712841	Oceania
Oceania|hCoV-19/Australia/VIC54/2020|EPI ISL 419770|B.1|Australia|2020-03-12	Oceania|hCoV-19/Australia/VIC828/2020|EPI ISL 427096|B.1.1|Australia|2020-04-03	0.0003023583	Oceania
Oceania|hCoV-19/Australia/VIC47/2020|EPI ISL 419759|B.40|Australia|2020-03-12	Oceania|hCoV-19/Australia/VIC828/2020|EPI ISL 427096|B.1.1|Australia|2020-04-03	0.0007394741	Oceania
Oceania|hCoV-19/Australia/NSW50/2020|EPI ISL 417404|B.1.1|Australia|2020-03-12	Oceania|hCoV-19/Australia/VIC828/2020|EPI ISL 427096|B.1.1|Australia|2020-04-03	0.0001700632	Oceania
Oceania|hCoV-19/Australia/NSW254/2020|EPI ISL 451519|B.4|Australia|2020-03-12	Oceania|hCoV-19/Australia/VIC828/2020|EPI ISL 427096|B.1.1|Australia|2020-04-03	0.0006806823	Oceania
Oceania|hCoV-19/Australia/VIC48/2020|EPI ISL 419762|B.1|Australia|2020-03-12	Oceania|hCoV-19/Australia/VIC828/2020|EPI ISL 427096|B.1.1|Australia|2020-04-03	0.0003359776	Oceania
Oceania|hCoV-19/Australia/NSW2158/2020|EPI ISL 500636|B.1.5|Australia|2020-03-12	Oceania|hCoV-19/Australia/VIC828/2020|EPI ISL 427096|B.1.1|Australia|2020-04-03	0.0003023787	Oceania
Oceania|hCoV-19/Australia/VIC49/2020|EPI ISL 419764|B.1|Australia|2020-03-12	Oceania|hCoV-19/Australia/VIC828/2020|EPI ISL 427096|B.1.1|Australia|2020-04-03	0.0003696948	Oceania
Oceania|hCoV-19/New Zealand/20VR0334/2020|EPI ISL 456157|B.1|New Zealand|2020-03-12	Oceania|hCoV-19/Australia/VIC828/2020|EPI ISL 427096|B.1.1|Australia|2020-04-03	0.0003766350	Oceania
Oceania|hCoV-19/Australia/VIC62/2020|EPI ISL 419774|B.1|Australia|2020-03-13	Oceania|hCoV-19/Australia/VIC828/2020|EPI ISL 427096|B.1.1|Australia|2020-04-03	0.0003023583	Oceania
Oceania|hCoV-19/Australia/NSW2011/2020|EPI ISL 500598|B.4|Australia|2020-03-13	Oceania|hCoV-19/Australia/VIC828/2020|EPI ISL 427096|B.1.1|Australia|2020-04-03	0.0007394824	Oceania
Oceania|hCoV-19/Australia/VIC66/2020|EPI ISL 419780|B.4|Australia|2020-03-13	Oceania|hCoV-19/Australia/VIC828/2020|EPI ISL 427096|B.1.1|Australia|2020-04-03	0.0005712841	Oceania
Oceania|hCoV-19/Australia/VIC70/2020|EPI ISL 419786|B|Australia|2020-03-13	Oceania|hCoV-19/Australia/VIC828/2020|EPI ISL 427096|B.1.1|Australia|2020-04-03	0.0005376527	Oceania
Oceania|hCoV-19/Australia/WA02/2020|EPI ISL 420532|B.1.98|Australia|2020-03-13	Oceania|hCoV-19/Australia/VIC828/2020|EPI ISL 427096|B.1.1|Australia|2020-04-03	0.0003028175	Oceania
Oceania|hCoV-19/Australia/NSW45/2020|EPI ISL 417401|B.6|Australia|2020-03-13	Oceania|hCoV-19/Australia/VIC828/2020|EPI ISL 427096|B.1.1|Australia|2020-04-03	0.0005104116	Oceania
Oceania|hCoV-19/Australia/NSW47/2020|EPI ISL 417402|B.1.5|Australia|2020-03-13	Oceania|hCoV-19/Australia/VIC828/2020|EPI ISL 427096|B.1.1|Australia|2020-04-03	0.0003061892	Oceania
Oceania|hCoV-19/Australia/NSW607/2020|EPI ISL 490017|B.40|Australia|2020-03-13	Oceania|hCoV-19/Australia/VIC828/2020|EPI ISL 427096|B.1.1|Australia|2020-04-03	0.0004763906	Oceania
Oceania|hCoV-19/Australia/NSW592/2020|EPI ISL 478704|B.1.5|Australia|2020-03-13	Oceania|hCoV-19/Australia/VIC828/2020|EPI ISL 427096|B.1.1|Australia|2020-04-03	0.0002381315	Oceania
Oceania|hCoV-19/Australia/NSW2147/2020|EPI ISL 500628|B.1.5|Australia|2020-03-13	Oceania|hCoV-19/Australia/VIC828/2020|EPI ISL 427096|B.1.1|Australia|2020-04-03	0.0003359889	Oceania
Oceania|hCoV-19/Australia/VIC64/2020|EPI ISL 419778|B.1|Australia|2020-03-13	Oceania|hCoV-19/Australia/VIC828/2020|EPI ISL 427096|B.1.1|Australia|2020-04-03	0.0004040091	Oceania
Oceania|hCoV-19/Australia/VIC61/2020|EPI ISL 419773|B|Australia|2020-03-13	Oceania|hCoV-19/Australia/VIC828/2020|EPI ISL 427096|B.1.1|Australia|2020-04-03	0.0005751980	Oceania
Oceania|hCoV-19/Australia/VIC63/2020|EPI ISL 419775|B.1|Australia|2020-03-13	Oceania|hCoV-19/Australia/VIC828/2020|EPI ISL 427096|B.1.1|Australia|2020-04-03	0.0003046918	Oceania
Oceania|hCoV-19/Australia/VIC82/2020|EPI ISL 419794|B.40|Australia|2020-03-14	Oceania|hCoV-19/Australia/VIC828/2020|EPI ISL 427096|B.1.1|Australia|2020-04-03	0.0006049012	Oceania
Oceania|hCoV-19/Australia/VIC83/2020|EPI ISL 419799|B|Australia|2020-03-14	Oceania|hCoV-19/Australia/VIC828/2020|EPI ISL 427096|B.1.1|Australia|2020-04-03	0.0005714981	Oceania
Oceania|hCoV-19/Australia/VIC80/2020|EPI ISL 419792|B.40|Australia|2020-03-14	Oceania|hCoV-19/Australia/VIC828/2020|EPI ISL 427096|B.1.1|Australia|2020-04-03	0.0005712841	Oceania
Oceania|hCoV-19/Australia/NSW2005/2020|EPI ISL 500597|B.1|Australia|2020-03-14	Oceania|hCoV-19/Australia/VIC828/2020|EPI ISL 427096|B.1.1|Australia|2020-04-03	0.0003359761	Oceania
Oceania|hCoV-19/Australia/VIC84/2020|EPI ISL 419803|B.39|Australia|2020-03-14	Oceania|hCoV-19/Australia/VIC828/2020|EPI ISL 427096|B.1.1|Australia|2020-04-03	0.0006385496	Oceania
Oceania|hCoV-19/Australia/VIC78/2020|EPI ISL 419790|B|Australia|2020-03-14	Oceania|hCoV-19/Australia/VIC828/2020|EPI ISL 427096|B.1.1|Australia|2020-04-03	0.0004704525	Oceania
Oceania|hCoV-19/Australia/QLDID923/2020|EPI ISL 418801|B.1|Australia|2020-03-14	Oceania|hCoV-19/Australia/VIC828/2020|EPI ISL 427096|B.1.1|Australia|2020-04-03	0.0003023583	Oceania
Oceania|hCoV-19/Australia/WA03/2020|EPI ISL 420533|B.1|Australia|2020-03-14	Oceania|hCoV-19/Australia/VIC828/2020|EPI ISL 427096|B.1.1|Australia|2020-04-03	0.0003364864	Oceania
Oceania|hCoV-19/Australia/WA01/2020|EPI ISL 420531|B.1.98|Australia|2020-03-14	Oceania|hCoV-19/Australia/VIC828/2020|EPI ISL 427096|B.1.1|Australia|2020-04-03	0.0003364708	Oceania
Oceania|hCoV-19/Australia/NSW54/2020|EPI ISL 417407|B.1.1|Australia|2020-03-14	Oceania|hCoV-19/Australia/VIC828/2020|EPI ISL 427096|B.1.1|Australia|2020-04-03	0.0001360478	Oceania
Oceania|hCoV-19/Australia/NSW48/2020|EPI ISL 417403|B.6|Australia|2020-03-14	Oceania|hCoV-19/Australia/VIC828/2020|EPI ISL 427096|B.1.1|Australia|2020-04-03	0.0005104116	Oceania
Oceania|hCoV-19/Australia/NSW256/2020|EPI ISL 451521|B.4|Australia|2020-03-14	Oceania|hCoV-19/Australia/VIC828/2020|EPI ISL 427096|B.1.1|Australia|2020-04-03	0.0005785169	Oceania
Oceania|hCoV-19/Australia/NSW583/2020|EPI ISL 478695|B.40|Australia|2020-03-14	Oceania|hCoV-19/Australia/VIC828/2020|EPI ISL 427096|B.1.1|Australia|2020-04-03	0.0004763906	Oceania
Oceania|hCoV-19/Australia/NSW582/2020|EPI ISL 478694|B.40|Australia|2020-03-14	Oceania|hCoV-19/Australia/VIC828/2020|EPI ISL 427096|B.1.1|Australia|2020-04-03	0.0005104290	Oceania
Oceania|hCoV-19/Australia/VIC79/2020|EPI ISL 419791|B.40|Australia|2020-03-14	Oceania|hCoV-19/Australia/VIC828/2020|EPI ISL 427096|B.1.1|Australia|2020-04-03	0.0005376707	Oceania
Oceania|hCoV-19/Australia/NSW2146/2020|EPI ISL 509503|B.40|Australia|2020-03-14	Oceania|hCoV-19/Australia/VIC828/2020|EPI ISL 427096|B.1.1|Australia|2020-04-03	0.0005376708	Oceania
Oceania|hCoV-19/Australia/VIC81/2020|EPI ISL 419793|B.40|Australia|2020-03-14	Oceania|hCoV-19/Australia/VIC828/2020|EPI ISL 427096|B.1.1|Australia|2020-04-03	0.0005376707	Oceania
Oceania|hCoV-19/Australia/SAP215/2020|EPI ISL 468001|B.1.1|Australia|2020-03-14	Oceania|hCoV-19/Australia/VIC828/2020|EPI ISL 427096|B.1.1|Australia|2020-04-03	0.0001679973	Oceania
Oceania|hCoV-19/Australia/VIC87/2020|EPI ISL 419797|B.40|Australia|2020-03-15	Oceania|hCoV-19/Australia/VIC828/2020|EPI ISL 427096|B.1.1|Australia|2020-04-03	0.0006049014	Oceania
Oceania|hCoV-19/Australia/NSW2144/2020|EPI ISL 527008|B.39|Australia|2020-03-15	Oceania|hCoV-19/Australia/VIC828/2020|EPI ISL 427096|B.1.1|Australia|2020-04-03	0.0006385496	Oceania
Oceania|hCoV-19/Australia/SAP111/2020|EPI ISL 451131|B.1.1|Australia|2020-03-15	Oceania|hCoV-19/Australia/VIC828/2020|EPI ISL 427096|B.1.1|Australia|2020-04-03	0.0001679409	Oceania
Oceania|hCoV-19/Australia/VIC90/2020|EPI ISL 419801|B.1.1|Australia|2020-03-15	Oceania|hCoV-19/Australia/VIC828/2020|EPI ISL 427096|B.1.1|Australia|2020-04-03	0.0002015390	Oceania
Oceania|hCoV-19/Australia/NSW2004/2020|EPI ISL 500596|B.1.5|Australia|2020-03-15	Oceania|hCoV-19/Australia/VIC828/2020|EPI ISL 427096|B.1.1|Australia|2020-04-03	0.0003695537	Oceania
Oceania|hCoV-19/Australia/VIC89/2020|EPI ISL 419800|B.1|Australia|2020-03-15	Oceania|hCoV-19/Australia/VIC828/2020|EPI ISL 427096|B.1.1|Australia|2020-04-03	0.0003695813	Oceania
Oceania|hCoV-19/New Zealand/20VR0276/2020|EPI ISL 416539|A|New Zealand|2020-03-15	Oceania|hCoV-19/Australia/VIC828/2020|EPI ISL 427096|B.1.1|Australia|2020-04-03	0.0006048735	Oceania
Oceania|hCoV-19/Australia/ACT0082/2020|EPI ISL 498542|B.1.1|Australia|2020-03-15	Oceania|hCoV-19/Australia/VIC828/2020|EPI ISL 427096|B.1.1|Australia|2020-04-03	0.0002015332	Oceania
Oceania|hCoV-19/Australia/VIC92/2020|EPI ISL 419809|B.1.5|Australia|2020-03-15	Oceania|hCoV-19/Australia/VIC828/2020|EPI ISL 427096|B.1.1|Australia|2020-04-03	0.0002687497	Oceania
Oceania|hCoV-19/Australia/NSW112/2020|EPI ISL 427666|B.1.5|Australia|2020-03-15	Oceania|hCoV-19/Australia/VIC828/2020|EPI ISL 427096|B.1.1|Australia|2020-04-03	0.0003061996	Oceania
Oceania|hCoV-19/Australia/VIC91/2020|EPI ISL 419804|B.1.5|Australia|2020-03-15	Oceania|hCoV-19/Australia/VIC828/2020|EPI ISL 427096|B.1.1|Australia|2020-04-03	0.0003360057	Oceania
Oceania|hCoV-19/Australia/SAP220/2020|EPI ISL 467995|B.1.5|Australia|2020-03-15	Oceania|hCoV-19/Australia/VIC828/2020|EPI ISL 427096|B.1.1|Australia|2020-04-03	0.0003383816	Oceania
Oceania|hCoV-19/Australia/VIC09/2020|EPI ISL 416515|B|Australia|2020-03-15	Oceania|hCoV-19/Australia/VIC828/2020|EPI ISL 427096|B.1.1|Australia|2020-04-03	0.0005763213	Oceania
Oceania|hCoV-19/Australia/VIC93/2020|EPI ISL 419815|B.3|Australia|2020-03-15	Oceania|hCoV-19/Australia/VIC828/2020|EPI ISL 427096|B.1.1|Australia|2020-04-03	0.0005096373	Oceania
Oceania|hCoV-19/Australia/SAP410/2020|EPI ISL 492175|B.6|Australia|2020-03-15	Oceania|hCoV-19/Australia/VIC828/2020|EPI ISL 427096|B.1.1|Australia|2020-04-03	0.0007022970	Oceania
Oceania|hCoV-19/Australia/SAP439/2020|EPI ISL 508130|B.6|Australia|2020-03-16	Oceania|hCoV-19/Australia/VIC828/2020|EPI ISL 427096|B.1.1|Australia|2020-04-03	0.0005712670	Oceania
Oceania|hCoV-19/Australia/VIC97/2020|EPI ISL 419808|B.4|Australia|2020-03-16	Oceania|hCoV-19/Australia/VIC828/2020|EPI ISL 427096|B.1.1|Australia|2020-04-03	0.0005712841	Oceania
Oceania|hCoV-19/Australia/VIC99/2020|EPI ISL 419811|B.1|Australia|2020-03-16	Oceania|hCoV-19/Australia/VIC828/2020|EPI ISL 427096|B.1.1|Australia|2020-04-03	0.0004704268	Oceania
Oceania|hCoV-19/Australia/VIC141/2020|EPI ISL 419838|B.1.5|Australia|2020-03-16	Oceania|hCoV-19/Australia/VIC828/2020|EPI ISL 427096|B.1.1|Australia|2020-04-03	0.0002687497	Oceania
Oceania|hCoV-19/Australia/SAP112/2020|EPI ISL 468016|B.1.1|Australia|2020-03-16	Oceania|hCoV-19/Australia/VIC828/2020|EPI ISL 427096|B.1.1|Australia|2020-04-03	0.0001679409	Oceania
Oceania|hCoV-19/Australia/VIC142/2020|EPI ISL 419839|B.1|Australia|2020-03-16	Oceania|hCoV-19/Australia/VIC828/2020|EPI ISL 427096|B.1.1|Australia|2020-04-03	0.0003695877	Oceania
Oceania|hCoV-19/Australia/NSW2151/2020|EPI ISL 500631|B|Australia|2020-03-16	Oceania|hCoV-19/Australia/VIC828/2020|EPI ISL 427096|B.1.1|Australia|2020-04-03	0.0004367958	Oceania
Oceania|hCoV-19/Australia/NSW2149/2020|EPI ISL 500630|B.1.1.10|Australia|2020-03-16	Oceania|hCoV-19/Australia/VIC828/2020|EPI ISL 427096|B.1.1|Australia|2020-04-03	0.0002351336	Oceania
Oceania|hCoV-19/New Zealand/20VR0993/2020|EPI ISL 456176|B|New Zealand|2020-03-16	Oceania|hCoV-19/Australia/VIC828/2020|EPI ISL 427096|B.1.1|Australia|2020-04-03	0.0004704308	Oceania
Oceania|hCoV-19/Australia/VIC143/2020|EPI ISL 419840|B.1.1|Australia|2020-03-16	Oceania|hCoV-19/Australia/VIC828/2020|EPI ISL 427096|B.1.1|Australia|2020-04-03	0.0002351269	Oceania
Oceania|hCoV-19/Australia/VIC96/2020|EPI ISL 419807|B|Australia|2020-03-16	Oceania|hCoV-19/Australia/VIC828/2020|EPI ISL 427096|B.1.1|Australia|2020-04-03	0.0004368197	Oceania
Oceania|hCoV-19/Australia/NSW58/2020|EPI ISL 417410|B.40|Australia|2020-03-16	Oceania|hCoV-19/Australia/VIC828/2020|EPI ISL 427096|B.1.1|Australia|2020-04-03	0.0005104266	Oceania
Oceania|hCoV-19/Australia/NSW57/2020|EPI ISL 417409|B.40|Australia|2020-03-16	Oceania|hCoV-19/Australia/VIC828/2020|EPI ISL 427096|B.1.1|Australia|2020-04-03	0.0005785074	Oceania
Oceania|hCoV-19/Australia/NSW104/2020|EPI ISL 427677|B.1.5|Australia|2020-03-16	Oceania|hCoV-19/Australia/VIC828/2020|EPI ISL 427096|B.1.1|Australia|2020-04-03	0.0002381315	Oceania
Oceania|hCoV-19/Australia/NSW75/2020|EPI ISL 427703|B.40|Australia|2020-03-16	Oceania|hCoV-19/Australia/VIC828/2020|EPI ISL 427096|B.1.1|Australia|2020-04-03	0.0004763906	Oceania
Oceania|hCoV-19/Australia/NSW88/2020|EPI ISL 427702|B.40|Australia|2020-03-16	Oceania|hCoV-19/Australia/VIC828/2020|EPI ISL 427096|B.1.1|Australia|2020-04-03	0.0005444944	Oceania
Oceania|hCoV-19/Australia/NSW158/2020|EPI ISL 427735|B.1.1|Australia|2020-03-16	Oceania|hCoV-19/Australia/VIC828/2020|EPI ISL 427096|B.1.1|Australia|2020-04-03	0.0001700690	Oceania
Oceania|hCoV-19/Australia/NSW111/2020|EPI ISL 427661|B.1.5|Australia|2020-03-16	Oceania|hCoV-19/Australia/VIC828/2020|EPI ISL 427096|B.1.1|Australia|2020-04-03	0.0003061996	Oceania
Oceania|hCoV-19/Australia/VIC146/2020|EPI ISL 419843|B.40|Australia|2020-03-17	Oceania|hCoV-19/Australia/VIC828/2020|EPI ISL 427096|B.1.1|Australia|2020-04-03	0.0005712676	Oceania
Oceania|hCoV-19/Australia/VIC327/2020|EPI ISL 426637|B.40|Australia|2020-03-17	Oceania|hCoV-19/Australia/VIC828/2020|EPI ISL 427096|B.1.1|Australia|2020-04-03	0.0005376527	Oceania
Oceania|hCoV-19/Australia/VIC157/2020|EPI ISL 419854|B.1|Australia|2020-03-17	Oceania|hCoV-19/Australia/VIC828/2020|EPI ISL 427096|B.1.1|Australia|2020-04-03	0.0003695813	Oceania
Oceania|hCoV-19/Australia/VIC151/2020|EPI ISL 419848|B|Australia|2020-03-17	Oceania|hCoV-19/Australia/VIC828/2020|EPI ISL 427096|B.1.1|Australia|2020-04-03	0.0006385202	Oceania
Oceania|hCoV-19/Australia/VIC154/2020|EPI ISL 419851|B.1.5|Australia|2020-03-17	Oceania|hCoV-19/Australia/VIC828/2020|EPI ISL 427096|B.1.1|Australia|2020-04-03	0.0003359606	Oceania
Oceania|hCoV-19/Australia/VIC144/2020|EPI ISL 419841|B.1.1|Australia|2020-03-17	Oceania|hCoV-19/Australia/VIC828/2020|EPI ISL 427096|B.1.1|Australia|2020-04-03	0.0002015332	Oceania
Oceania|hCoV-19/Australia/VIC148/2020|EPI ISL 419845|B.1|Australia|2020-03-17	Oceania|hCoV-19/Australia/VIC828/2020|EPI ISL 427096|B.1.1|Australia|2020-04-03	0.0003359665	Oceania
Oceania|hCoV-19/Australia/VIC153/2020|EPI ISL 419850|B.1.1|Australia|2020-03-17	Oceania|hCoV-19/Australia/VIC828/2020|EPI ISL 427096|B.1.1|Australia|2020-04-03	0.0002351269	Oceania
Oceania|hCoV-19/Australia/VIC152/2020|EPI ISL 419849|B|Australia|2020-03-17	Oceania|hCoV-19/Australia/VIC828/2020|EPI ISL 427096|B.1.1|Australia|2020-04-03	0.0005376527	Oceania
Oceania|hCoV-19/Australia/VIC106/2020|EPI ISL 419820|B.1.5|Australia|2020-03-17	Oceania|hCoV-19/Australia/VIC828/2020|EPI ISL 427096|B.1.1|Australia|2020-04-03	0.0003695643	Oceania
Oceania|hCoV-19/Australia/VIC329/2020|EPI ISL 426639|B.1.5|Australia|2020-03-17	Oceania|hCoV-19/Australia/VIC828/2020|EPI ISL 427096|B.1.1|Australia|2020-04-03	0.0003359819	Oceania
Oceania|hCoV-19/Australia/VIC149/2020|EPI ISL 419846|B.1|Australia|2020-03-17	Oceania|hCoV-19/Australia/VIC828/2020|EPI ISL 427096|B.1.1|Australia|2020-04-03	0.0004032134	Oceania
Oceania|hCoV-19/Australia/VIC156/2020|EPI ISL 419853|B.1.1|Australia|2020-03-17	Oceania|hCoV-19/Australia/VIC828/2020|EPI ISL 427096|B.1.1|Australia|2020-04-03	0.0001679409	Oceania
Oceania|hCoV-19/Australia/VIC155/2020|EPI ISL 419852|B.1|Australia|2020-03-17	Oceania|hCoV-19/Australia/VIC828/2020|EPI ISL 427096|B.1.1|Australia|2020-04-03	0.0003695707	Oceania
Oceania|hCoV-19/Australia/VIC105/2020|EPI ISL 419819|B.1.255|Australia|2020-03-17	Oceania|hCoV-19/Australia/VIC828/2020|EPI ISL 427096|B.1.1|Australia|2020-04-03	0.0003695707	Oceania
Oceania|hCoV-19/New Zealand/20VR0994/2020|EPI ISL 456177|B.31|New Zealand|2020-03-17	Oceania|hCoV-19/Australia/VIC828/2020|EPI ISL 427096|B.1.1|Australia|2020-04-03	0.0006388685	Oceania
Oceania|hCoV-19/Australia/NSW62/2020|EPI ISL 417412|B.3|Australia|2020-03-17	Oceania|hCoV-19/Australia/VIC828/2020|EPI ISL 427096|B.1.1|Australia|2020-04-03	0.0004423229	Oceania
Oceania|hCoV-19/Australia/SAP181/2020|EPI ISL 492122|B.1|Australia|2020-03-18	Oceania|hCoV-19/Australia/VIC828/2020|EPI ISL 427096|B.1.1|Australia|2020-04-03	0.0003695876	Oceania
Oceania|hCoV-19/Australia/QLDID924/2020|EPI ISL 418802|B.1.1|Australia|2020-03-18	Oceania|hCoV-19/Australia/VIC828/2020|EPI ISL 427096|B.1.1|Australia|2020-04-03	0.0002015332	Oceania
Oceania|hCoV-19/Australia/VIC174/2020|EPI ISL 419871|B.1.5|Australia|2020-03-18	Oceania|hCoV-19/Australia/VIC828/2020|EPI ISL 427096|B.1.1|Australia|2020-04-03	0.0002687497	Oceania
Oceania|hCoV-19/Australia/VIC166/2020|EPI ISL 419863|B.1|Australia|2020-03-18	Oceania|hCoV-19/Australia/VIC828/2020|EPI ISL 427096|B.1.1|Australia|2020-04-03	0.0004032064	Oceania
Oceania|hCoV-19/Australia/SAP159/2020|EPI ISL 492116|B.1.1|Australia|2020-03-18	Oceania|hCoV-19/Australia/VIC828/2020|EPI ISL 427096|B.1.1|Australia|2020-04-03	0.0002687467	Oceania
Oceania|hCoV-19/Australia/VIC170/2020|EPI ISL 419867|B.1.5|Australia|2020-03-18	Oceania|hCoV-19/Australia/VIC828/2020|EPI ISL 427096|B.1.1|Australia|2020-04-03	0.0003695537	Oceania
Oceania|hCoV-19/Australia/VIC163/2020|EPI ISL 419860|B.1.1|Australia|2020-03-18	Oceania|hCoV-19/Australia/VIC828/2020|EPI ISL 427096|B.1.1|Australia|2020-04-03	0.0002351377	Oceania
Oceania|hCoV-19/Australia/VIC176/2020|EPI ISL 419873|B.31|Australia|2020-03-18	Oceania|hCoV-19/Australia/VIC828/2020|EPI ISL 427096|B.1.1|Australia|2020-04-03	0.0006049293	Oceania
Oceania|hCoV-19/Australia/VIC171/2020|EPI ISL 419868|B.40|Australia|2020-03-18	Oceania|hCoV-19/Australia/VIC828/2020|EPI ISL 427096|B.1.1|Australia|2020-04-03	0.0007058269	Oceania
Oceania|hCoV-19/Australia/QLDID926/2020|EPI ISL 418804|B.1.1|Australia|2020-03-18	Oceania|hCoV-19/Australia/VIC828/2020|EPI ISL 427096|B.1.1|Australia|2020-04-03	0.0002351377	Oceania
Oceania|hCoV-19/Australia/VIC172/2020|EPI ISL 419869|B.40|Australia|2020-03-18	Oceania|hCoV-19/Australia/VIC828/2020|EPI ISL 427096|B.1.1|Australia|2020-04-03	0.0006385496	Oceania
Oceania|hCoV-19/Australia/VIC158/2020|EPI ISL 419855|B.1|Australia|2020-03-18	Oceania|hCoV-19/Australia/VIC828/2020|EPI ISL 427096|B.1.1|Australia|2020-04-03	0.0004704485	Oceania
Oceania|hCoV-19/Australia/QLDID925/2020|EPI ISL 418803|B.1|Australia|2020-03-18	Oceania|hCoV-19/Australia/VIC828/2020|EPI ISL 427096|B.1.1|Australia|2020-04-03	0.0003359665	Oceania
Oceania|hCoV-19/Australia/VIC178/2020|EPI ISL 419875|B.1.1|Australia|2020-03-18	Oceania|hCoV-19/Australia/VIC828/2020|EPI ISL 427096|B.1.1|Australia|2020-04-03	0.0002351269	Oceania
Oceania|hCoV-19/Australia/VIC109/2020|EPI ISL 419718|B.1.1|Australia|2020-03-18	Oceania|hCoV-19/Australia/VIC828/2020|EPI ISL 427096|B.1.1|Australia|2020-04-03	0.0001679409	Oceania
Oceania|hCoV-19/New Zealand/20VR0760/2020|EPI ISL 456165|B.1.5|New Zealand|2020-03-18	Oceania|hCoV-19/Australia/VIC828/2020|EPI ISL 427096|B.1.1|Australia|2020-04-03	0.0003024599	Oceania
Oceania|hCoV-19/New Zealand/20VR0770/2020|EPI ISL 456168|B.39|New Zealand|2020-03-18	Oceania|hCoV-19/Australia/VIC828/2020|EPI ISL 427096|B.1.1|Australia|2020-04-03	0.0006389678	Oceania
Oceania|hCoV-19/Australia/SAP186/2020|EPI ISL 492125|B.1|Australia|2020-03-19	Oceania|hCoV-19/Australia/VIC828/2020|EPI ISL 427096|B.1.1|Australia|2020-04-03	0.0004032134	Oceania
Oceania|hCoV-19/Australia/SAP368/2020|EPI ISL 492133|B.1.1|Australia|2020-03-19	Oceania|hCoV-19/Australia/VIC828/2020|EPI ISL 427096|B.1.1|Australia|2020-04-03	0.0002015390	Oceania
Oceania|hCoV-19/Australia/NSW2169/2020|EPI ISL 500640|B.6|Australia|2020-03-19	Oceania|hCoV-19/Australia/VIC828/2020|EPI ISL 427096|B.1.1|Australia|2020-04-03	0.0006721596	Oceania
Oceania|hCoV-19/Australia/VIC186/2020|EPI ISL 419882|B.40|Australia|2020-03-19	Oceania|hCoV-19/Australia/VIC828/2020|EPI ISL 427096|B.1.1|Australia|2020-04-03	0.0006049293	Oceania
Oceania|hCoV-19/Australia/VIC184/2020|EPI ISL 419880|B.1|Australia|2020-03-19	Oceania|hCoV-19/Australia/VIC828/2020|EPI ISL 427096|B.1.1|Australia|2020-04-03	0.0003695707	Oceania
Oceania|hCoV-19/Australia/VIC203/2020|EPI ISL 419898|B.40|Australia|2020-03-19	Oceania|hCoV-19/Australia/VIC828/2020|EPI ISL 427096|B.1.1|Australia|2020-04-03	0.0007394187	Oceania
Oceania|hCoV-19/Australia/SAP395/2020|EPI ISL 492160|B.1.1|Australia|2020-03-19	Oceania|hCoV-19/Australia/VIC828/2020|EPI ISL 427096|B.1.1|Australia|2020-04-03	0.0002351336	Oceania
Oceania|hCoV-19/New Zealand/20VR1110/2020|EPI ISL 456191|B.1.5|New Zealand|2020-03-19	Oceania|hCoV-19/Australia/VIC828/2020|EPI ISL 427096|B.1.1|Australia|2020-04-03	0.0003696047	Oceania
Oceania|hCoV-19/Australia/VIC180/2020|EPI ISL 419877|B|Australia|2020-03-19	Oceania|hCoV-19/Australia/VIC828/2020|EPI ISL 427096|B.1.1|Australia|2020-04-03	0.0004367756	Oceania
Oceania|hCoV-19/Australia/WA36/2020|EPI ISL 470853|B.39|Australia|2020-03-19	Oceania|hCoV-19/Australia/VIC828/2020|EPI ISL 427096|B.1.1|Australia|2020-04-03	0.0006385201	Oceania
Oceania|hCoV-19/Australia/VIC192/2020|EPI ISL 419888|B.1|Australia|2020-03-19	Oceania|hCoV-19/Australia/VIC828/2020|EPI ISL 427096|B.1.1|Australia|2020-04-03	0.0003023583	Oceania
Oceania|hCoV-19/Australia/VIC201/2020|EPI ISL 419896|B.1|Australia|2020-03-19	Oceania|hCoV-19/Australia/VIC828/2020|EPI ISL 427096|B.1.1|Australia|2020-04-03	0.0003695707	Oceania
Oceania|hCoV-19/Australia/VIC188/2020|EPI ISL 419884|B.6|Australia|2020-03-19	Oceania|hCoV-19/Australia/VIC828/2020|EPI ISL 427096|B.1.1|Australia|2020-04-03	0.0006385496	Oceania
Oceania|hCoV-19/Australia/SAP036/2020|EPI ISL 450194|B.1|Australia|2020-03-19	Oceania|hCoV-19/Australia/VIC828/2020|EPI ISL 427096|B.1.1|Australia|2020-04-03	0.0003695877	Oceania
Oceania|hCoV-19/Australia/VIC190/2020|EPI ISL 419886|B.1.1|Australia|2020-03-19	Oceania|hCoV-19/Australia/VIC828/2020|EPI ISL 427096|B.1.1|Australia|2020-04-03	0.0001679409	Oceania
Oceania|hCoV-19/Australia/SAP372/2020|EPI ISL 492137|B.1|Australia|2020-03-19	Oceania|hCoV-19/Australia/VIC828/2020|EPI ISL 427096|B.1.1|Australia|2020-04-03	0.0003695813	Oceania
Oceania|hCoV-19/Australia/VIC191/2020|EPI ISL 419887|B.1.1|Australia|2020-03-19	Oceania|hCoV-19/Australia/VIC828/2020|EPI ISL 427096|B.1.1|Australia|2020-04-03	0.0002351269	Oceania
Oceania|hCoV-19/Australia/VIC218/2020|EPI ISL 419913|B.40|Australia|2020-03-20	Oceania|hCoV-19/Australia/VIC828/2020|EPI ISL 427096|B.1.1|Australia|2020-04-03	0.0007394188	Oceania
Oceania|hCoV-19/Australia/SAP397/2020|EPI ISL 492162|B.1.5|Australia|2020-03-20	Oceania|hCoV-19/Australia/VIC828/2020|EPI ISL 427096|B.1.1|Australia|2020-04-03	0.0003359606	Oceania
Oceania|hCoV-19/Guam/GU NHG 03/2020|EPI ISL 445000|B.6|Guam|2020-03-20	Oceania|hCoV-19/Australia/VIC828/2020|EPI ISL 427096|B.1.1|Australia|2020-04-03	0.0006049120	Oceania
Oceania|hCoV-19/Australia/VIC123/2020|EPI ISL 419731|B.1.1|Australia|2020-03-20	Oceania|hCoV-19/Australia/VIC828/2020|EPI ISL 427096|B.1.1|Australia|2020-04-03	0.0002687420	Oceania
Oceania|hCoV-19/Australia/SAP374/2020|EPI ISL 492139|B.1|Australia|2020-03-20	Oceania|hCoV-19/Australia/VIC828/2020|EPI ISL 427096|B.1.1|Australia|2020-04-03	0.0004370236	Oceania
Oceania|hCoV-19/Australia/SAP386/2020|EPI ISL 492151|B.1.1|Australia|2020-03-20	Oceania|hCoV-19/Australia/VIC828/2020|EPI ISL 427096|B.1.1|Australia|2020-04-03	0.0002015390	Oceania
Oceania|hCoV-19/Australia/SAP380/2020|EPI ISL 492145|B.6|Australia|2020-03-20	Oceania|hCoV-19/Australia/VIC828/2020|EPI ISL 427096|B.1.1|Australia|2020-04-03	0.0006049119	Oceania
Oceania|hCoV-19/Australia/VIC129/2020|EPI ISL 419732|B|Australia|2020-03-20	Oceania|hCoV-19/Australia/VIC828/2020|EPI ISL 427096|B.1.1|Australia|2020-04-03	0.0004368197	Oceania
Oceania|hCoV-19/Australia/VIC214/2020|EPI ISL 419909|B.1|Australia|2020-03-20	Oceania|hCoV-19/Australia/VIC828/2020|EPI ISL 427096|B.1.1|Australia|2020-04-03	0.0003695813	Oceania
Oceania|hCoV-19/Australia/VIC339/2020|EPI ISL 426648|B.1.1.71|Australia|2020-03-20	Oceania|hCoV-19/Australia/VIC828/2020|EPI ISL 427096|B.1.1|Australia|2020-04-03	0.0002687343	Oceania
Oceania|hCoV-19/Australia/VIC342/2020|EPI ISL 426651|B.31|Australia|2020-03-20	Oceania|hCoV-19/Australia/VIC828/2020|EPI ISL 427096|B.1.1|Australia|2020-04-03	0.0006722023	Oceania
Oceania|hCoV-19/Australia/NSW2043/2020|EPI ISL 500614|B.1.98|Australia|2020-03-20	Oceania|hCoV-19/Australia/VIC828/2020|EPI ISL 427096|B.1.1|Australia|2020-04-03	0.0003023497	Oceania
Oceania|hCoV-19/New Zealand/20VR1276/2020|EPI ISL 456201|B.31|New Zealand|2020-03-20	Oceania|hCoV-19/Australia/VIC828/2020|EPI ISL 427096|B.1.1|Australia|2020-04-03	0.0007394529	Oceania
Oceania|hCoV-19/Australia/VIC216/2020|EPI ISL 419911|B.1|Australia|2020-03-20	Oceania|hCoV-19/Australia/VIC828/2020|EPI ISL 427096|B.1.1|Australia|2020-04-03	0.0003695707	Oceania
Oceania|hCoV-19/Australia/VIC341/2020|EPI ISL 426650|B.1.5|Australia|2020-03-20	Oceania|hCoV-19/Australia/VIC828/2020|EPI ISL 427096|B.1.1|Australia|2020-04-03	0.0003695748	Oceania
Oceania|hCoV-19/Australia/VIC211/2020|EPI ISL 419906|B.1|Australia|2020-03-20	Oceania|hCoV-19/Australia/VIC828/2020|EPI ISL 427096|B.1.1|Australia|2020-04-03	0.0003695877	Oceania
Oceania|hCoV-19/Australia/VIC114/2020|EPI ISL 419725|B.1.5|Australia|2020-03-20	Oceania|hCoV-19/Australia/VIC828/2020|EPI ISL 427096|B.1.1|Australia|2020-04-03	0.0003023583	Oceania
Oceania|hCoV-19/Australia/NSW2207/2020|EPI ISL 500665|B.1.1|Australia|2020-03-21	Oceania|hCoV-19/Australia/VIC828/2020|EPI ISL 427096|B.1.1|Australia|2020-04-03	0.0002015425	Oceania
Oceania|hCoV-19/Australia/VIC234/2020|EPI ISL 419929|B.1.272|Australia|2020-03-21	Oceania|hCoV-19/Australia/VIC828/2020|EPI ISL 427096|B.1.1|Australia|2020-04-03	0.0004031949	Oceania
Oceania|hCoV-19/Australia/SAP370/2020|EPI ISL 492135|B.1.5|Australia|2020-03-21	Oceania|hCoV-19/Australia/VIC828/2020|EPI ISL 427096|B.1.1|Australia|2020-04-03	0.0003695813	Oceania
Oceania|hCoV-19/Australia/VIC236/2020|EPI ISL 419931|B.1|Australia|2020-03-21	Oceania|hCoV-19/Australia/VIC828/2020|EPI ISL 427096|B.1.1|Australia|2020-04-03	0.0003695813	Oceania
Oceania|hCoV-19/Australia/VIC249/2020|EPI ISL 419944|B.1.1.254|Australia|2020-03-21	Oceania|hCoV-19/Australia/VIC828/2020|EPI ISL 427096|B.1.1|Australia|2020-04-03	0.0002351336	Oceania
Oceania|hCoV-19/Australia/VIC242/2020|EPI ISL 419937|B|Australia|2020-03-21	Oceania|hCoV-19/Australia/VIC828/2020|EPI ISL 427096|B.1.1|Australia|2020-04-03	0.0004368197	Oceania
Oceania|hCoV-19/Australia/VIC238/2020|EPI ISL 419933|B.1.1|Australia|2020-03-21	Oceania|hCoV-19/Australia/VIC828/2020|EPI ISL 427096|B.1.1|Australia|2020-04-03	0.0001679409	Oceania
Oceania|hCoV-19/Australia/VIC354/2020|EPI ISL 426662|B.1.1.1|Australia|2020-03-21	Oceania|hCoV-19/Australia/VIC828/2020|EPI ISL 427096|B.1.1|Australia|2020-04-03	0.0004367632	Oceania
Oceania|hCoV-19/Australia/VIC258/2020|EPI ISL 419951|B.1|Australia|2020-03-21	Oceania|hCoV-19/Australia/VIC828/2020|EPI ISL 427096|B.1.1|Australia|2020-04-03	0.0004031763	Oceania
Oceania|hCoV-19/Australia/VIC353/2020|EPI ISL 426661|B.1.1|Australia|2020-03-21	Oceania|hCoV-19/Australia/VIC828/2020|EPI ISL 427096|B.1.1|Australia|2020-04-03	0.0002015332	Oceania
Oceania|hCoV-19/Australia/NSW2259/2020|EPI ISL 500696|B.1.1|Australia|2020-03-21	Oceania|hCoV-19/Australia/VIC828/2020|EPI ISL 427096|B.1.1|Australia|2020-04-03	0.0002351377	Oceania
Oceania|hCoV-19/Australia/VIC261/2020|EPI ISL 419954|B.1|Australia|2020-03-21	Oceania|hCoV-19/Australia/VIC828/2020|EPI ISL 427096|B.1.1|Australia|2020-04-03	0.0003695707	Oceania
Oceania|hCoV-19/Australia/VIC237/2020|EPI ISL 419932|B.6|Australia|2020-03-21	Oceania|hCoV-19/Australia/VIC828/2020|EPI ISL 427096|B.1.1|Australia|2020-04-03	0.0007057943	Oceania
Oceania|hCoV-19/Australia/VIC246/2020|EPI ISL 419941|B.1|Australia|2020-03-21	Oceania|hCoV-19/Australia/VIC828/2020|EPI ISL 427096|B.1.1|Australia|2020-04-03	0.0004032134	Oceania
Oceania|hCoV-19/Australia/VIC230/2020|EPI ISL 419925|B.1.1|Australia|2020-03-21	Oceania|hCoV-19/Australia/VIC828/2020|EPI ISL 427096|B.1.1|Australia|2020-04-03	0.0002015738	Oceania
Oceania|hCoV-19/Australia/SAP382/2020|EPI ISL 492147|B.40|Australia|2020-03-21	Oceania|hCoV-19/Australia/VIC828/2020|EPI ISL 427096|B.1.1|Australia|2020-04-03	0.0006049293	Oceania
Oceania|hCoV-19/Australia/VIC243/2020|EPI ISL 419938|B.1|Australia|2020-03-21	Oceania|hCoV-19/Australia/VIC828/2020|EPI ISL 427096|B.1.1|Australia|2020-04-03	0.0004031763	Oceania
Oceania|hCoV-19/Australia/VIC362/2020|EPI ISL 426670|B.1.1|Australia|2020-03-22	Oceania|hCoV-19/Australia/VIC828/2020|EPI ISL 427096|B.1.1|Australia|2020-04-03	0.0002351336	Oceania
Oceania|hCoV-19/Australia/VIC275/2020|EPI ISL 419968|B.1|Australia|2020-03-22	Oceania|hCoV-19/Australia/VIC828/2020|EPI ISL 427096|B.1.1|Australia|2020-04-03	0.0003359665	Oceania
Oceania|hCoV-19/Australia/VIC373/2020|EPI ISL 426680|B|Australia|2020-03-22	Oceania|hCoV-19/Australia/VIC828/2020|EPI ISL 427096|B.1.1|Australia|2020-04-03	0.0003695707	Oceania
Oceania|hCoV-19/Australia/VIC269/2020|EPI ISL 419962|B.1.1|Australia|2020-03-22	Oceania|hCoV-19/Australia/VIC828/2020|EPI ISL 427096|B.1.1|Australia|2020-04-03	0.0002351269	Oceania
Oceania|hCoV-19/Australia/VIC367/2020|EPI ISL 426675|A.2|Australia|2020-03-22	Oceania|hCoV-19/Australia/VIC828/2020|EPI ISL 427096|B.1.1|Australia|2020-04-03	0.0006721519	Oceania
Oceania|hCoV-19/Australia/VIC285/2020|EPI ISL 419976|B.1.5|Australia|2020-03-22	Oceania|hCoV-19/Australia/VIC828/2020|EPI ISL 427096|B.1.1|Australia|2020-04-03	0.0003023497	Oceania
Oceania|hCoV-19/Australia/VIC278/2020|EPI ISL 419971|B.1.5|Australia|2020-03-22	Oceania|hCoV-19/Australia/VIC828/2020|EPI ISL 427096|B.1.1|Australia|2020-04-03	0.0003695642	Oceania
Oceania|hCoV-19/Australia/QLD1010/2020|EPI ISL 530270|B.6|Australia|2020-03-22	Oceania|hCoV-19/Australia/VIC828/2020|EPI ISL 427096|B.1.1|Australia|2020-04-03	0.0006385201	Oceania
Oceania|hCoV-19/Australia/NSW2265/2020|EPI ISL 500700|B.1.370|Australia|2020-03-22	Oceania|hCoV-19/Australia/VIC828/2020|EPI ISL 427096|B.1.1|Australia|2020-04-03	0.0004032982	Oceania
Oceania|hCoV-19/Australia/VIC276/2020|EPI ISL 419969|B.6|Australia|2020-03-22	Oceania|hCoV-19/Australia/VIC828/2020|EPI ISL 427096|B.1.1|Australia|2020-04-03	0.0006721519	Oceania
Oceania|hCoV-19/Australia/SAP383/2020|EPI ISL 492148|B.1.5|Australia|2020-03-22	Oceania|hCoV-19/Australia/VIC828/2020|EPI ISL 427096|B.1.1|Australia|2020-04-03	0.0003359606	Oceania
Oceania|hCoV-19/Australia/ACT0071/2020|EPI ISL 498531|B.40|Australia|2020-03-22	Oceania|hCoV-19/Australia/VIC828/2020|EPI ISL 427096|B.1.1|Australia|2020-04-03	0.0006385608	Oceania
Oceania|hCoV-19/Australia/VIC134/2020|EPI ISL 419827|B.1.1|Australia|2020-03-22	Oceania|hCoV-19/Australia/VIC828/2020|EPI ISL 427096|B.1.1|Australia|2020-04-03	0.0002351377	Oceania
Oceania|hCoV-19/Australia/VIC283/2020|EPI ISL 419974|B.1|Australia|2020-03-22	Oceania|hCoV-19/Australia/VIC828/2020|EPI ISL 427096|B.1.1|Australia|2020-04-03	0.0003695877	Oceania
Oceania|hCoV-19/Australia/NSW2244/2020|EPI ISL 500684|B.1|Australia|2020-03-22	Oceania|hCoV-19/Australia/VIC828/2020|EPI ISL 427096|B.1.1|Australia|2020-04-03	0.0003695877	Oceania
Oceania|hCoV-19/Australia/VIC267/2020|EPI ISL 419960|B.1|Australia|2020-03-22	Oceania|hCoV-19/Australia/VIC828/2020|EPI ISL 427096|B.1.1|Australia|2020-04-03	0.0003695877	Oceania
Oceania|hCoV-19/Australia/VIC287/2020|EPI ISL 419978|B.1|Australia|2020-03-22	Oceania|hCoV-19/Australia/VIC828/2020|EPI ISL 427096|B.1.1|Australia|2020-04-03	0.0003695707	Oceania
Oceania|hCoV-19/New Zealand/20VR1451/2020|EPI ISL 456218|B.3|New Zealand|2020-03-23	Oceania|hCoV-19/Australia/VIC828/2020|EPI ISL 427096|B.1.1|Australia|2020-04-03	0.0005712642	Oceania
Oceania|hCoV-19/Australia/VIC299/2020|EPI ISL 419990|B.40|Australia|2020-03-23	Oceania|hCoV-19/Australia/VIC828/2020|EPI ISL 427096|B.1.1|Australia|2020-04-03	0.0005712940	Oceania
Oceania|hCoV-19/Australia/SAP336/2020|EPI ISL 483113|B.1.5|Australia|2020-03-23	Oceania|hCoV-19/Australia/VIC828/2020|EPI ISL 427096|B.1.1|Australia|2020-04-03	0.0003023636	Oceania
Oceania|hCoV-19/Australia/QLDID938/2020|EPI ISL 444612|B.1|Australia|2020-03-23	Oceania|hCoV-19/Australia/VIC828/2020|EPI ISL 427096|B.1.1|Australia|2020-04-03	0.0003695707	Oceania
Oceania|hCoV-19/Australia/VIC384/2020|EPI ISL 426691|B.1.5|Australia|2020-03-23	Oceania|hCoV-19/Australia/VIC828/2020|EPI ISL 427096|B.1.1|Australia|2020-04-03	0.0003695813	Oceania
Oceania|hCoV-19/Australia/VIC309/2020|EPI ISL 420000|B.1.1|Australia|2020-03-23	Oceania|hCoV-19/Australia/VIC828/2020|EPI ISL 427096|B.1.1|Australia|2020-04-03	0.0001679409	Oceania
Oceania|hCoV-19/Australia/VIC308/2020|EPI ISL 419999|B.1|Australia|2020-03-23	Oceania|hCoV-19/Australia/VIC828/2020|EPI ISL 427096|B.1.1|Australia|2020-04-03	0.0004368159	Oceania
Oceania|hCoV-19/Australia/VIC383/2020|EPI ISL 426690|B.1|Australia|2020-03-23	Oceania|hCoV-19/Australia/VIC828/2020|EPI ISL 427096|B.1.1|Australia|2020-04-03	0.0004031763	Oceania
Oceania|hCoV-19/New Zealand/20VR1796/2020|EPI ISL 456255|B.1|New Zealand|2020-03-23	Oceania|hCoV-19/Australia/VIC828/2020|EPI ISL 427096|B.1.1|Australia|2020-04-03	0.0004368361	Oceania
Oceania|hCoV-19/Australia/VIC530/2020|EPI ISL 426796|B.1|Australia|2020-03-23	Oceania|hCoV-19/Australia/VIC828/2020|EPI ISL 427096|B.1.1|Australia|2020-04-03	0.0003359606	Oceania
Oceania|hCoV-19/Australia/VIC301/2020|EPI ISL 419992|B.40|Australia|2020-03-23	Oceania|hCoV-19/Australia/VIC828/2020|EPI ISL 427096|B.1.1|Australia|2020-04-03	0.0005376527	Oceania
Oceania|hCoV-19/Australia/VIC389/2020|EPI ISL 426696|B|Australia|2020-03-23	Oceania|hCoV-19/Australia/VIC828/2020|EPI ISL 427096|B.1.1|Australia|2020-04-03	0.0006049399	Oceania
Oceania|hCoV-19/New Zealand/20VR1618/2020|EPI ISL 456228|B.1.1.254|New Zealand|2020-03-23	Oceania|hCoV-19/Australia/VIC828/2020|EPI ISL 427096|B.1.1|Australia|2020-04-03	0.0002351336	Oceania
Oceania|hCoV-19/New Zealand/20VR1626/2020|EPI ISL 456236|B.31|New Zealand|2020-03-23	Oceania|hCoV-19/Australia/VIC828/2020|EPI ISL 427096|B.1.1|Australia|2020-04-03	0.0007394741	Oceania
Oceania|hCoV-19/Australia/VIC300/2020|EPI ISL 419991|B.1.5|Australia|2020-03-23	Oceania|hCoV-19/Australia/VIC828/2020|EPI ISL 427096|B.1.1|Australia|2020-04-03	0.0003695643	Oceania
Oceania|hCoV-19/Australia/VIC296/2020|EPI ISL 419987|B.1.1|Australia|2020-03-23	Oceania|hCoV-19/Australia/VIC828/2020|EPI ISL 427096|B.1.1|Australia|2020-04-03	0.0002351377	Oceania
Oceania|hCoV-19/Australia/VIC312/2020|EPI ISL 420003|B.1|Australia|2020-03-23	Oceania|hCoV-19/Australia/VIC828/2020|EPI ISL 427096|B.1.1|Australia|2020-04-03	0.0004031949	Oceania
Oceania|hCoV-19/Australia/QLD985/2020|EPI ISL 530265|B.1|Australia|2020-03-24	Oceania|hCoV-19/Australia/VIC828/2020|EPI ISL 427096|B.1.1|Australia|2020-04-03	0.0003695877	Oceania
Oceania|hCoV-19/Australia/QLDID941/2020|EPI ISL 447594|B.1.1|Australia|2020-03-24	Oceania|hCoV-19/Australia/VIC828/2020|EPI ISL 427096|B.1.1|Australia|2020-04-03	0.0002015425	Oceania
Oceania|hCoV-19/Australia/VIC13741/2020|EPI ISL 563820|B.40|Australia|2020-03-24	Oceania|hCoV-19/Australia/VIC828/2020|EPI ISL 427096|B.1.1|Australia|2020-04-03	0.0006385202	Oceania
Oceania|hCoV-19/Australia/VIC395/2020|EPI ISL 426698|B.1|Australia|2020-03-24	Oceania|hCoV-19/Australia/VIC828/2020|EPI ISL 427096|B.1.1|Australia|2020-04-03	0.0005040478	Oceania
Oceania|hCoV-19/New Zealand/20VR1581/2020|EPI ISL 456223|B.1.1|New Zealand|2020-03-24	Oceania|hCoV-19/Australia/VIC828/2020|EPI ISL 427096|B.1.1|Australia|2020-04-03	0.0002351377	Oceania
Oceania|hCoV-19/Australia/VIC315/2020|EPI ISL 420006|B.1.1|Australia|2020-03-24	Oceania|hCoV-19/Australia/VIC828/2020|EPI ISL 427096|B.1.1|Australia|2020-04-03	0.0002015332	Oceania
Oceania|hCoV-19/Australia/VIC541/2020|EPI ISL 426806|B.1.5|Australia|2020-03-24	Oceania|hCoV-19/Australia/VIC828/2020|EPI ISL 427096|B.1.1|Australia|2020-04-03	0.0003359665	Oceania
Oceania|hCoV-19/Australia/VIC449/2020|EPI ISL 426745|B.1|Australia|2020-03-24	Oceania|hCoV-19/Australia/VIC828/2020|EPI ISL 427096|B.1.1|Australia|2020-04-03	0.0003695877	Oceania
Oceania|hCoV-19/Australia/VIC394/2020|EPI ISL 426697|B.1.1.296|Australia|2020-03-24	Oceania|hCoV-19/Australia/VIC828/2020|EPI ISL 427096|B.1.1|Australia|2020-04-03	0.0002687467	Oceania
Oceania|hCoV-19/Australia/SAP244/2020|EPI ISL 468002|B.1.1.1|Australia|2020-03-24	Oceania|hCoV-19/Australia/VIC828/2020|EPI ISL 427096|B.1.1|Australia|2020-04-03	0.0003359414	Oceania
Oceania|hCoV-19/Guam/GU-NHG-02/2020|EPI ISL 444610|B.6|Guam|2020-03-24	Oceania|hCoV-19/Australia/VIC828/2020|EPI ISL 427096|B.1.1|Australia|2020-04-03	0.0005712677	Oceania
Oceania|hCoV-19/Australia/VIC325/2020|EPI ISL 420016|B.31|Australia|2020-03-24	Oceania|hCoV-19/Australia/VIC828/2020|EPI ISL 427096|B.1.1|Australia|2020-04-03	0.0006722023	Oceania
Oceania|hCoV-19/Australia/VIC321/2020|EPI ISL 420012|B.1|Australia|2020-03-24	Oceania|hCoV-19/Australia/VIC828/2020|EPI ISL 427096|B.1.1|Australia|2020-04-03	0.0003695707	Oceania
Oceania|hCoV-19/Australia/WA56/2020|EPI ISL 470873|B.1|Australia|2020-03-24	Oceania|hCoV-19/Australia/VIC828/2020|EPI ISL 427096|B.1.1|Australia|2020-04-03	0.0004033214	Oceania
Oceania|hCoV-19/Australia/VIC540/2020|EPI ISL 426805|B.1|Australia|2020-03-24	Oceania|hCoV-19/Australia/VIC828/2020|EPI ISL 427096|B.1.1|Australia|2020-04-03	0.0005040478	Oceania
Oceania|hCoV-19/Australia/QLD986/2020|EPI ISL 530266|B.1.5|Australia|2020-03-24	Oceania|hCoV-19/Australia/VIC828/2020|EPI ISL 427096|B.1.1|Australia|2020-04-03	0.0003695749	Oceania
Oceania|hCoV-19/Australia/QLDID939/2020|EPI ISL 444793|B.1.265|Australia|2020-03-24	Oceania|hCoV-19/Australia/VIC828/2020|EPI ISL 427096|B.1.1|Australia|2020-04-03	0.0004032355	Oceania
Oceania|hCoV-19/Australia/VIC555/2020|EPI ISL 426816|B.1.3|Australia|2020-03-25	Oceania|hCoV-19/Australia/VIC828/2020|EPI ISL 427096|B.1.1|Australia|2020-04-03	0.0004032169	Oceania
Oceania|hCoV-19/Australia/QLDID935/2020|EPI ISL 436097|B.1.5|Australia|2020-03-25	Oceania|hCoV-19/Australia/VIC828/2020|EPI ISL 427096|B.1.1|Australia|2020-04-03	0.0003695813	Oceania
Oceania|hCoV-19/Australia/VIC548/2020|EPI ISL 426811|B.1.1|Australia|2020-03-25	Oceania|hCoV-19/Australia/VIC828/2020|EPI ISL 427096|B.1.1|Australia|2020-04-03	0.0002015425	Oceania
Oceania|hCoV-19/Australia/SAP242/2020|EPI ISL 468023|B.1|Australia|2020-03-25	Oceania|hCoV-19/Australia/VIC828/2020|EPI ISL 427096|B.1.1|Australia|2020-04-03	0.0003695707	Oceania
Oceania|hCoV-19/Australia/VIC535/2020|EPI ISL 426801|B|Australia|2020-03-25	Oceania|hCoV-19/Australia/VIC828/2020|EPI ISL 427096|B.1.1|Australia|2020-04-03	0.0005040434	Oceania
Oceania|hCoV-19/New Zealand/20VR1765/2020|EPI ISL 536789|B.31|New Zealand|2020-03-25	Oceania|hCoV-19/Australia/VIC828/2020|EPI ISL 427096|B.1.1|Australia|2020-04-03	0.0007394741	Oceania
Oceania|hCoV-19/Australia/VIC597/2020|EPI ISL 426854|B.1.1|Australia|2020-03-25	Oceania|hCoV-19/Australia/VIC828/2020|EPI ISL 427096|B.1.1|Australia|2020-04-03	0.0002351377	Oceania
Oceania|hCoV-19/Australia/SAP256/2020|EPI ISL 468028|B.1|Australia|2020-03-25	Oceania|hCoV-19/Australia/VIC828/2020|EPI ISL 427096|B.1.1|Australia|2020-04-03	0.0003695707	Oceania
Oceania|hCoV-19/Australia/VIC566/2020|EPI ISL 426826|B.1|Australia|2020-03-25	Oceania|hCoV-19/Australia/VIC828/2020|EPI ISL 427096|B.1.1|Australia|2020-04-03	0.0003359665	Oceania
Oceania|hCoV-19/Australia/SAP273/2020|EPI ISL 468029|B.1.5|Australia|2020-03-25	Oceania|hCoV-19/Australia/VIC828/2020|EPI ISL 427096|B.1.1|Australia|2020-04-03	0.0003359606	Oceania
Oceania|hCoV-19/Australia/QLD962/2020|EPI ISL 530241|B.1|Australia|2020-03-25	Oceania|hCoV-19/Australia/VIC828/2020|EPI ISL 427096|B.1.1|Australia|2020-04-03	0.0003359665	Oceania
Oceania|hCoV-19/Australia/SAP263/2020|EPI ISL 468022|A|Australia|2020-03-25	Oceania|hCoV-19/Australia/VIC828/2020|EPI ISL 427096|B.1.1|Australia|2020-04-03	0.0006385568	Oceania
Oceania|hCoV-19/Australia/VIC571/2020|EPI ISL 426831|B.1.370|Australia|2020-03-25	Oceania|hCoV-19/Australia/VIC828/2020|EPI ISL 427096|B.1.1|Australia|2020-04-03	0.0004367833	Oceania
Oceania|hCoV-19/Australia/VIC561/2020|EPI ISL 426822|B.1.1|Australia|2020-03-25	Oceania|hCoV-19/Australia/VIC828/2020|EPI ISL 427096|B.1.1|Australia|2020-04-03	0.0002687343	Oceania
Oceania|hCoV-19/Australia/QLD960/2020|EPI ISL 530242|B.1.1|Australia|2020-03-25	Oceania|hCoV-19/Australia/VIC828/2020|EPI ISL 427096|B.1.1|Australia|2020-04-03	0.0001679409	Oceania
Oceania|hCoV-19/Australia/NSW166/2020|EPI ISL 427771|B.1.1|Australia|2020-03-25	Oceania|hCoV-19/Australia/VIC828/2020|EPI ISL 427096|B.1.1|Australia|2020-04-03	0.0001700770	Oceania
Oceania|hCoV-19/Australia/NSW221/2020|EPI ISL 451487|B.6|Australia|2020-03-25	Oceania|hCoV-19/Australia/VIC828/2020|EPI ISL 427096|B.1.1|Australia|2020-04-03	0.0006465971	Oceania
Oceania|hCoV-19/Australia/VIC617/2020|EPI ISL 426872|B.1|Australia|2020-03-26	Oceania|hCoV-19/Australia/VIC828/2020|EPI ISL 427096|B.1.1|Australia|2020-04-03	0.0003695876	Oceania
Oceania|hCoV-19/New Zealand/20VR1783/2020|EPI ISL 456252|B.31|New Zealand|2020-03-26	Oceania|hCoV-19/Australia/VIC828/2020|EPI ISL 427096|B.1.1|Australia|2020-04-03	0.0007731024	Oceania
Oceania|hCoV-19/Australia/NSW2435/2020|EPI ISL 527016|B.1.5|Australia|2020-03-26	Oceania|hCoV-19/Australia/VIC828/2020|EPI ISL 427096|B.1.1|Australia|2020-04-03	0.0003023583	Oceania
Oceania|hCoV-19/Australia/VIC942/2020|EPI ISL 430639|B.1|Australia|2020-03-26	Oceania|hCoV-19/Australia/VIC828/2020|EPI ISL 427096|B.1.1|Australia|2020-04-03	0.0004368034	Oceania
Oceania|hCoV-19/Australia/QLD1012/2020|EPI ISL 530272|B.40|Australia|2020-03-26	Oceania|hCoV-19/Australia/VIC828/2020|EPI ISL 427096|B.1.1|Australia|2020-04-03	0.0005712841	Oceania
Oceania|hCoV-19/Australia/SAP319/2020|EPI ISL 483099|B.1.1|Australia|2020-03-26	Oceania|hCoV-19/Australia/VIC828/2020|EPI ISL 427096|B.1.1|Australia|2020-04-03	0.0003023184	Oceania
Oceania|hCoV-19/Australia/SAP246/2020|EPI ISL 468014|B.1.153|Australia|2020-03-26	Oceania|hCoV-19/Australia/VIC828/2020|EPI ISL 427096|B.1.1|Australia|2020-04-03	0.0003359761	Oceania
Oceania|hCoV-19/New Zealand/20VR1773/2020|EPI ISL 456244|B.1.1|New Zealand|2020-03-26	Oceania|hCoV-19/Australia/VIC828/2020|EPI ISL 427096|B.1.1|Australia|2020-04-03	0.0002351377	Oceania
Oceania|hCoV-19/Guam/GU NHG 01/2020|EPI ISL 444998|B.6|Guam|2020-03-26	Oceania|hCoV-19/Australia/VIC828/2020|EPI ISL 427096|B.1.1|Australia|2020-04-03	0.0006721210	Oceania
Oceania|hCoV-19/Australia/QLD965/2020|EPI ISL 530244|B.1.5|Australia|2020-03-26	Oceania|hCoV-19/Australia/VIC828/2020|EPI ISL 427096|B.1.1|Australia|2020-04-03	0.0003359664	Oceania
Oceania|hCoV-19/Australia/VIC458/2020|EPI ISL 426752|B.1.255|Australia|2020-03-26	Oceania|hCoV-19/Australia/VIC828/2020|EPI ISL 427096|B.1.1|Australia|2020-04-03	0.0003359665	Oceania
Oceania|hCoV-19/Australia/SAP051/2020|EPI ISL 451090|B.1.255|Australia|2020-03-26	Oceania|hCoV-19/Australia/VIC828/2020|EPI ISL 427096|B.1.1|Australia|2020-04-03	0.0004031949	Oceania
Oceania|hCoV-19/Australia/SAP052/2020|EPI ISL 451091|B.1|Australia|2020-03-26	Oceania|hCoV-19/Australia/VIC828/2020|EPI ISL 427096|B.1.1|Australia|2020-04-03	0.0003695877	Oceania
Oceania|hCoV-19/Australia/QLDID940/2020|EPI ISL 444794|B.1|Australia|2020-03-26	Oceania|hCoV-19/Australia/VIC828/2020|EPI ISL 427096|B.1.1|Australia|2020-04-03	0.0004031949	Oceania
Oceania|hCoV-19/New Zealand/20VR1779/2020|EPI ISL 456248|B.1|New Zealand|2020-03-26	Oceania|hCoV-19/Australia/VIC828/2020|EPI ISL 427096|B.1.1|Australia|2020-04-03	0.0004031949	Oceania
Oceania|hCoV-19/Australia/VIC1995/2020|EPI ISL 521901|B.1.370|Australia|2020-03-26	Oceania|hCoV-19/Australia/VIC828/2020|EPI ISL 427096|B.1.1|Australia|2020-04-03	0.0004368034	Oceania
Oceania|hCoV-19/Australia/SAP221/2020|EPI ISL 468026|B.1.1|Australia|2020-03-26	Oceania|hCoV-19/Australia/VIC828/2020|EPI ISL 427096|B.1.1|Australia|2020-04-03	0.0002351269	Oceania
Oceania|hCoV-19/Australia/NSW220/2020|EPI ISL 451486|B|Australia|2020-03-26	Oceania|hCoV-19/Australia/VIC828/2020|EPI ISL 427096|B.1.1|Australia|2020-04-03	0.0005785272	Oceania
Oceania|hCoV-19/Australia/SAP310/2020|EPI ISL 483093|B|Australia|2020-03-27	Oceania|hCoV-19/Australia/VIC828/2020|EPI ISL 427096|B.1.1|Australia|2020-04-03	0.0005712940	Oceania
Oceania|hCoV-19/Australia/VIC668/2020|EPI ISL 426964|B|Australia|2020-03-27	Oceania|hCoV-19/Australia/VIC828/2020|EPI ISL 427096|B.1.1|Australia|2020-04-03	0.0006049119	Oceania
Oceania|hCoV-19/Australia/VIC667/2020|EPI ISL 426963|B.3|Australia|2020-03-27	Oceania|hCoV-19/Australia/VIC828/2020|EPI ISL 427096|B.1.1|Australia|2020-04-03	0.0005376494	Oceania
Oceania|hCoV-19/Australia/SAP327/2020|EPI ISL 483105|B.1|Australia|2020-03-27	Oceania|hCoV-19/Australia/VIC828/2020|EPI ISL 427096|B.1.1|Australia|2020-04-03	0.0004705691	Oceania
Oceania|hCoV-19/Australia/SAP056/2020|EPI ISL 451095|B.1|Australia|2020-03-27	Oceania|hCoV-19/Australia/VIC828/2020|EPI ISL 427096|B.1.1|Australia|2020-04-03	0.0003359664	Oceania
Oceania|hCoV-19/Australia/SAP331/2020|EPI ISL 483109|B.1.370|Australia|2020-03-27	Oceania|hCoV-19/Australia/VIC828/2020|EPI ISL 427096|B.1.1|Australia|2020-04-03	0.0004703916	Oceania
Oceania|hCoV-19/Australia/SAP309/2020|EPI ISL 483092|B|Australia|2020-03-27	Oceania|hCoV-19/Australia/VIC828/2020|EPI ISL 427096|B.1.1|Australia|2020-04-03	0.0006049120	Oceania
Oceania|hCoV-19/New Zealand/20VR1624/2020|EPI ISL 456234|B.1|New Zealand|2020-03-27	Oceania|hCoV-19/Australia/VIC828/2020|EPI ISL 427096|B.1.1|Australia|2020-04-03	0.0003695813	Oceania
Oceania|hCoV-19/Australia/VIC677/2020|EPI ISL 426972|B.1|Australia|2020-03-27	Oceania|hCoV-19/Australia/VIC828/2020|EPI ISL 427096|B.1.1|Australia|2020-04-03	0.0004031949	Oceania
Oceania|hCoV-19/Australia/SAP058/2020|EPI ISL 451097|B.1|Australia|2020-03-27	Oceania|hCoV-19/Australia/VIC828/2020|EPI ISL 427096|B.1.1|Australia|2020-04-03	0.0003695877	Oceania
Oceania|hCoV-19/Australia/VIC665/2020|EPI ISL 426961|B.1|Australia|2020-03-27	Oceania|hCoV-19/Australia/VIC828/2020|EPI ISL 427096|B.1.1|Australia|2020-04-03	0.0003695707	Oceania
Oceania|hCoV-19/Australia/VIC606/2020|EPI ISL 426861|B.1.255|Australia|2020-03-27	Oceania|hCoV-19/Australia/VIC828/2020|EPI ISL 427096|B.1.1|Australia|2020-04-03	0.0003359665	Oceania
Oceania|hCoV-19/New Zealand/20VR2581/2020|EPI ISL 548127|B.1.3|New Zealand|2020-03-27	Oceania|hCoV-19/Australia/VIC828/2020|EPI ISL 427096|B.1.1|Australia|2020-04-03	0.0004705293	Oceania
Oceania|hCoV-19/Australia/NSW305/2020|EPI ISL 451569|B.1|Australia|2020-03-27	Oceania|hCoV-19/Australia/VIC828/2020|EPI ISL 427096|B.1.1|Australia|2020-04-03	0.0003402249	Oceania
Oceania|hCoV-19/Australia/NSW261/2020|EPI ISL 451526|B.1.1|Australia|2020-03-27	Oceania|hCoV-19/Australia/VIC828/2020|EPI ISL 427096|B.1.1|Australia|2020-04-03	0.0001700690	Oceania
Oceania|hCoV-19/Australia/NSW233/2020|EPI ISL 451499|B.1.5|Australia|2020-03-27	Oceania|hCoV-19/Australia/VIC828/2020|EPI ISL 427096|B.1.1|Australia|2020-04-03	0.0003742770	Oceania
Oceania|hCoV-19/Australia/NSW278/2020|EPI ISL 451542|B.1.1|Australia|2020-03-27	Oceania|hCoV-19/Australia/VIC828/2020|EPI ISL 427096|B.1.1|Australia|2020-04-03	0.0001360524	Oceania
Oceania|hCoV-19/Australia/NSW234/2020|EPI ISL 451500|B.1.5|Australia|2020-03-27	Oceania|hCoV-19/Australia/VIC828/2020|EPI ISL 427096|B.1.1|Australia|2020-04-03	0.0002381315	Oceania
Oceania|hCoV-19/Australia/SAP061/2020|EPI ISL 451100|B.1|Australia|2020-03-28	Oceania|hCoV-19/Australia/VIC828/2020|EPI ISL 427096|B.1.1|Australia|2020-04-03	0.0003695876	Oceania
Oceania|hCoV-19/Australia/SAP334/2020|EPI ISL 483111|B.1.5|Australia|2020-03-28	Oceania|hCoV-19/Australia/VIC828/2020|EPI ISL 427096|B.1.1|Australia|2020-04-03	0.0003695813	Oceania
Oceania|hCoV-19/New Zealand/20VR1839/2020|EPI ISL 456280|B.31|New Zealand|2020-03-28	Oceania|hCoV-19/Australia/VIC828/2020|EPI ISL 427096|B.1.1|Australia|2020-04-03	0.0007058269	Oceania
Oceania|hCoV-19/Australia/VIC808/2020|EPI ISL 427082|B.31|Australia|2020-03-28	Oceania|hCoV-19/Australia/VIC828/2020|EPI ISL 427096|B.1.1|Australia|2020-04-03	0.0007730802	Oceania
Oceania|hCoV-19/Australia/VIC652/2020|EPI ISL 426948|B.1.5|Australia|2020-03-28	Oceania|hCoV-19/Australia/VIC828/2020|EPI ISL 427096|B.1.1|Australia|2020-04-03	0.0002687497	Oceania
Oceania|hCoV-19/Australia/SAP062/2020|EPI ISL 451101|B.1|Australia|2020-03-28	Oceania|hCoV-19/Australia/VIC828/2020|EPI ISL 427096|B.1.1|Australia|2020-04-03	0.0003695877	Oceania
Oceania|hCoV-19/Australia/VIC685/2020|EPI ISL 426980|B.40|Australia|2020-03-28	Oceania|hCoV-19/Australia/VIC828/2020|EPI ISL 427096|B.1.1|Australia|2020-04-03	0.0007394400	Oceania
Oceania|hCoV-19/Australia/VIC-CBA3/2020|EPI ISL 420877|B.1.1|Australia|2020-03-28	Oceania|hCoV-19/Australia/VIC828/2020|EPI ISL 427096|B.1.1|Australia|2020-04-03	0.0002687220	Oceania
Oceania|hCoV-19/Australia/VIC644/2020|EPI ISL 426940|B.1|Australia|2020-03-28	Oceania|hCoV-19/Australia/VIC828/2020|EPI ISL 427096|B.1.1|Australia|2020-04-03	0.0004704350	Oceania
Oceania|hCoV-19/Australia/NSW322/2020|EPI ISL 451584|B.1|Australia|2020-03-28	Oceania|hCoV-19/Australia/VIC828/2020|EPI ISL 427096|B.1.1|Australia|2020-04-03	0.0003402249	Oceania
Oceania|hCoV-19/Australia/NSW511/2020|EPI ISL 455051|B.1.5|Australia|2020-03-28	Oceania|hCoV-19/Australia/VIC828/2020|EPI ISL 427096|B.1.1|Australia|2020-04-03	0.0002381315	Oceania
Oceania|hCoV-19/Australia/NSW538/2020|EPI ISL 455077|B.1|Australia|2020-03-28	Oceania|hCoV-19/Australia/VIC828/2020|EPI ISL 427096|B.1.1|Australia|2020-04-03	0.0003402249	Oceania
Oceania|hCoV-19/Australia/NSW225/2020|EPI ISL 451491|B.1.1.296|Australia|2020-03-28	Oceania|hCoV-19/Australia/VIC828/2020|EPI ISL 427096|B.1.1|Australia|2020-04-03	0.0002721528	Oceania
Oceania|hCoV-19/Australia/NSW247/2020|EPI ISL 451512|B.1.5|Australia|2020-03-28	Oceania|hCoV-19/Australia/VIC828/2020|EPI ISL 427096|B.1.1|Australia|2020-04-03	0.0002721639	Oceania
Oceania|hCoV-19/Australia/NSW266/2020|EPI ISL 451531|B.40|Australia|2020-03-28	Oceania|hCoV-19/Australia/VIC828/2020|EPI ISL 427096|B.1.1|Australia|2020-04-03	0.0005785542	Oceania
Oceania|hCoV-19/Australia/NSW227/2020|EPI ISL 451493|B.1|Australia|2020-03-28	Oceania|hCoV-19/Australia/VIC828/2020|EPI ISL 427096|B.1.1|Australia|2020-04-03	0.0003061818	Oceania
Oceania|hCoV-19/Australia/NSW279/2020|EPI ISL 451543|B.1|Australia|2020-03-28	Oceania|hCoV-19/Australia/VIC828/2020|EPI ISL 427096|B.1.1|Australia|2020-04-03	0.0003061961	Oceania
Oceania|hCoV-19/Australia/NSW229/2020|EPI ISL 451495|B.4|Australia|2020-03-28	Oceania|hCoV-19/Australia/VIC828/2020|EPI ISL 427096|B.1.1|Australia|2020-04-03	0.0006807021	Oceania
Oceania|hCoV-19/Australia/VIC639/2020|EPI ISL 426935|B.1|Australia|2020-03-29	Oceania|hCoV-19/Australia/VIC828/2020|EPI ISL 427096|B.1.1|Australia|2020-04-03	0.0003695812	Oceania
Oceania|hCoV-19/Australia/SAP067/2020|EPI ISL 451105|B.1.275|Australia|2020-03-29	Oceania|hCoV-19/Australia/VIC828/2020|EPI ISL 427096|B.1.1|Australia|2020-04-03	0.0003695707	Oceania
Oceania|hCoV-19/Australia/VIC682/2020|EPI ISL 426977|B.1.5|Australia|2020-03-29	Oceania|hCoV-19/Australia/VIC828/2020|EPI ISL 427096|B.1.1|Australia|2020-04-03	0.0002687497	Oceania
Oceania|hCoV-19/Australia/VIC712/2020|EPI ISL 426999|B.1|Australia|2020-03-29	Oceania|hCoV-19/Australia/VIC828/2020|EPI ISL 427096|B.1.1|Australia|2020-04-03	0.0003359665	Oceania
Oceania|hCoV-19/Australia/VIC710/2020|EPI ISL 426997|B.52|Australia|2020-03-29	Oceania|hCoV-19/Australia/VIC828/2020|EPI ISL 427096|B.1.1|Australia|2020-04-03	0.0005376727	Oceania
Oceania|hCoV-19/Australia/SAP065/2020|EPI ISL 451103|B.1|Australia|2020-03-29	Oceania|hCoV-19/Australia/VIC828/2020|EPI ISL 427096|B.1.1|Australia|2020-04-03	0.0003359665	Oceania
Oceania|hCoV-19/Australia/SAP204/2020|EPI ISL 468013|B.1.1|Australia|2020-03-29	Oceania|hCoV-19/Australia/VIC828/2020|EPI ISL 427096|B.1.1|Australia|2020-04-03	0.0001679578	Oceania
Oceania|hCoV-19/Australia/VIC638/2020|EPI ISL 426934|B.1.1|Australia|2020-03-29	Oceania|hCoV-19/Australia/VIC828/2020|EPI ISL 427096|B.1.1|Australia|2020-04-03	0.0001679409	Oceania
Oceania|hCoV-19/Australia/NSW249/2020|EPI ISL 451514|B.1.1|Australia|2020-03-29	Oceania|hCoV-19/Australia/VIC828/2020|EPI ISL 427096|B.1.1|Australia|2020-04-03	0.0001700690	Oceania
Oceania|hCoV-19/Australia/NSW555/2020|EPI ISL 455094|B.1.5|Australia|2020-03-29	Oceania|hCoV-19/Australia/VIC828/2020|EPI ISL 427096|B.1.1|Australia|2020-04-03	0.0003402288	Oceania
Oceania|hCoV-19/Australia/NSW342/2020|EPI ISL 451604|B.1.178|Australia|2020-03-29	Oceania|hCoV-19/Australia/VIC828/2020|EPI ISL 427096|B.1.1|Australia|2020-04-03	0.0003402249	Oceania
Oceania|hCoV-19/Australia/NSW224/2020|EPI ISL 451490|B.1.255|Australia|2020-03-29	Oceania|hCoV-19/Australia/VIC828/2020|EPI ISL 427096|B.1.1|Australia|2020-04-03	0.0003742552	Oceania
Oceania|hCoV-19/Australia/NSW311/2020|EPI ISL 451575|B.1|Australia|2020-03-29	Oceania|hCoV-19/Australia/VIC828/2020|EPI ISL 427096|B.1.1|Australia|2020-04-03	0.0003402249	Oceania
Oceania|hCoV-19/Australia/NSW246/2020|EPI ISL 451511|B.6|Australia|2020-03-29	Oceania|hCoV-19/Australia/VIC828/2020|EPI ISL 427096|B.1.1|Australia|2020-04-03	0.0006466272	Oceania
Oceania|hCoV-19/Australia/WA111/2020|EPI ISL 512764|B.1|Australia|2020-03-29	Oceania|hCoV-19/Australia/VIC828/2020|EPI ISL 427096|B.1.1|Australia|2020-04-03	0.0003062169	Oceania
Oceania|hCoV-19/New Zealand/20VR1837/2020|EPI ISL 456278|B.1|New Zealand|2020-03-29	Oceania|hCoV-19/Australia/VIC828/2020|EPI ISL 427096|B.1.1|Australia|2020-04-03	0.0003696014	Oceania
Oceania|hCoV-19/Australia/VIC744/2020|EPI ISL 427022|B.1.1.8|Australia|2020-03-29	Oceania|hCoV-19/Australia/VIC828/2020|EPI ISL 427096|B.1.1|Australia|2020-04-03	0.0002354511	Oceania
Oceania|hCoV-19/Australia/TAS226/2020|EPI ISL 522655|B.1|Australia|2020-03-29	Oceania|hCoV-19/Australia/VIC828/2020|EPI ISL 427096|B.1.1|Australia|2020-04-03	0.0003700928	Oceania
Oceania|hCoV-19/Australia/VIC731/2020|EPI ISL 427010|B.1.1|Australia|2020-03-30	Oceania|hCoV-19/Australia/VIC828/2020|EPI ISL 427096|B.1.1|Australia|2020-04-03	0.0002351269	Oceania
Oceania|hCoV-19/Australia/VIC779/2020|EPI ISL 427054|B.52|Australia|2020-03-30	Oceania|hCoV-19/Australia/VIC828/2020|EPI ISL 427096|B.1.1|Australia|2020-04-03	0.0006721771	Oceania
Oceania|hCoV-19/Australia/SAP070/2020|EPI ISL 451108|B.1|Australia|2020-03-30	Oceania|hCoV-19/Australia/VIC828/2020|EPI ISL 427096|B.1.1|Australia|2020-04-03	0.0003695877	Oceania
Oceania|hCoV-19/Australia/VIC752/2020|EPI ISL 427029|B.4|Australia|2020-03-30	Oceania|hCoV-19/Australia/VIC828/2020|EPI ISL 427096|B.1.1|Australia|2020-04-03	0.0007058471	Oceania
Oceania|hCoV-19/Australia/SAP451/2020|EPI ISL 508141|B.1|Australia|2020-03-30	Oceania|hCoV-19/Australia/VIC828/2020|EPI ISL 427096|B.1.1|Australia|2020-04-03	0.0005376185	Oceania
Oceania|hCoV-19/Australia/SAP206/2020|EPI ISL 468036|B.1.201|Australia|2020-03-30	Oceania|hCoV-19/Australia/VIC828/2020|EPI ISL 427096|B.1.1|Australia|2020-04-03	0.0003359665	Oceania
Oceania|hCoV-19/Australia/NSW562/2020|EPI ISL 478674|B.1|Australia|2020-03-30	Oceania|hCoV-19/Australia/VIC828/2020|EPI ISL 427096|B.1.1|Australia|2020-04-03	0.0003061961	Oceania
Oceania|hCoV-19/Australia/NSW303/2020|EPI ISL 451567|B.1.1|Australia|2020-03-30	Oceania|hCoV-19/Australia/VIC828/2020|EPI ISL 427096|B.1.1|Australia|2020-04-03	0.0001700690	Oceania
Oceania|hCoV-19/Australia/NSW243/2020|EPI ISL 451509|B.3|Australia|2020-03-30	Oceania|hCoV-19/Australia/VIC828/2020|EPI ISL 427096|B.1.1|Australia|2020-04-03	0.0004763877	Oceania
Oceania|hCoV-19/Australia/NSW292/2020|EPI ISL 451556|B.1.5|Australia|2020-03-30	Oceania|hCoV-19/Australia/VIC828/2020|EPI ISL 427096|B.1.1|Australia|2020-04-03	0.0002381315	Oceania
Oceania|hCoV-19/Australia/NSW268/2020|EPI ISL 451533|B.1|Australia|2020-03-30	Oceania|hCoV-19/Australia/VIC828/2020|EPI ISL 427096|B.1.1|Australia|2020-04-03	0.0003403390	Oceania
Oceania|hCoV-19/Australia/WA86/2020|EPI ISL 512739|B.1.1|Australia|2020-03-30	Oceania|hCoV-19/Australia/VIC828/2020|EPI ISL 427096|B.1.1|Australia|2020-04-03	0.0002721666	Oceania
Oceania|hCoV-19/New Zealand/20VR1856/2020|EPI ISL 456284|B.31|New Zealand|2020-03-30	Oceania|hCoV-19/Australia/VIC828/2020|EPI ISL 427096|B.1.1|Australia|2020-04-03	0.0006721937	Oceania
Oceania|hCoV-19/Australia/NSW581/2020|EPI ISL 478693|B.1|Australia|2020-03-30	Oceania|hCoV-19/Australia/VIC828/2020|EPI ISL 427096|B.1.1|Australia|2020-04-03	0.0003402481	Oceania
Oceania|hCoV-19/Australia/VIC931/2020|EPI ISL 427159|B.1.1.1|Australia|2020-03-30	Oceania|hCoV-19/Australia/VIC828/2020|EPI ISL 427096|B.1.1|Australia|2020-04-03	0.0002687961	Oceania
Oceania|hCoV-19/Australia/VIC780/2020|EPI ISL 427055|B.1.1|Australia|2020-03-30	Oceania|hCoV-19/Australia/VIC828/2020|EPI ISL 427096|B.1.1|Australia|2020-04-03	0.0002016170	Oceania
Oceania|hCoV-19/New Zealand/20VR1862/2020|EPI ISL 456288|B.1|New Zealand|2020-03-30	Oceania|hCoV-19/Australia/VIC828/2020|EPI ISL 427096|B.1.1|Australia|2020-04-03	0.0003697151	Oceania
Oceania|hCoV-19/Australia/VIC753/2020|EPI ISL 427030|B.31|Australia|2020-03-30	Oceania|hCoV-19/Australia/VIC828/2020|EPI ISL 427096|B.1.1|Australia|2020-04-03	0.0007067205	Oceania
Oceania|hCoV-19/Australia/SAP285/2020|EPI ISL 468035|B.1.1|Australia|2020-03-31	Oceania|hCoV-19/Australia/VIC828/2020|EPI ISL 427096|B.1.1|Australia|2020-04-03	0.0002351269	Oceania
Oceania|hCoV-19/Australia/SAP268/2020|EPI ISL 468043|B.3|Australia|2020-03-31	Oceania|hCoV-19/Australia/VIC828/2020|EPI ISL 427096|B.1.1|Australia|2020-04-03	0.0005040215	Oceania
Oceania|hCoV-19/Australia/QLD963/2020|EPI ISL 530226|B.1|Australia|2020-03-31	Oceania|hCoV-19/Australia/VIC828/2020|EPI ISL 427096|B.1.1|Australia|2020-04-03	0.0004704051	Oceania
Oceania|hCoV-19/Australia/WA12/2020|EPI ISL 470830|B.1.5|Australia|2020-03-31	Oceania|hCoV-19/Australia/VIC828/2020|EPI ISL 427096|B.1.1|Australia|2020-04-03	0.0002687497	Oceania
Oceania|hCoV-19/Australia/SAP073/2020|EPI ISL 451110|B.1|Australia|2020-03-31	Oceania|hCoV-19/Australia/VIC828/2020|EPI ISL 427096|B.1.1|Australia|2020-04-03	0.0003359665	Oceania
Oceania|hCoV-19/Australia/SAP087/2020|EPI ISL 451122|B.1|Australia|2020-03-31	Oceania|hCoV-19/Australia/VIC828/2020|EPI ISL 427096|B.1.1|Australia|2020-04-03	0.0004704268	Oceania
Oceania|hCoV-19/Australia/VIC990/2020|EPI ISL 430556|B.1|Australia|2020-03-31	Oceania|hCoV-19/Australia/VIC828/2020|EPI ISL 427096|B.1.1|Australia|2020-04-03	0.0003695707	Oceania
Oceania|hCoV-19/Australia/SAP072/2020|EPI ISL 451109|B.1|Australia|2020-03-31	Oceania|hCoV-19/Australia/VIC828/2020|EPI ISL 427096|B.1.1|Australia|2020-04-03	0.0003695707	Oceania
Oceania|hCoV-19/Australia/NSW293/2020|EPI ISL 451557|A|Australia|2020-03-31	Oceania|hCoV-19/Australia/VIC828/2020|EPI ISL 427096|B.1.1|Australia|2020-04-03	0.0005444752	Oceania
Oceania|hCoV-19/Australia/NSW561/2020|EPI ISL 478673|B.1.1|Australia|2020-03-31	Oceania|hCoV-19/Australia/VIC828/2020|EPI ISL 427096|B.1.1|Australia|2020-04-03	0.0001700740	Oceania
Oceania|hCoV-19/Australia/NSW542/2020|EPI ISL 455081|B.1|Australia|2020-03-31	Oceania|hCoV-19/Australia/VIC828/2020|EPI ISL 427096|B.1.1|Australia|2020-04-03	0.0003402348	Oceania
Oceania|hCoV-19/Australia/NSW273/2020|EPI ISL 451538|B.1|Australia|2020-03-31	Oceania|hCoV-19/Australia/VIC828/2020|EPI ISL 427096|B.1.1|Australia|2020-04-03	0.0003402249	Oceania
Oceania|hCoV-19/Australia/NSW289/2020|EPI ISL 451553|B.1.5|Australia|2020-03-31	Oceania|hCoV-19/Australia/VIC828/2020|EPI ISL 427096|B.1.1|Australia|2020-04-03	0.0003061818	Oceania
Oceania|hCoV-19/Australia/NSW588/2020|EPI ISL 478700|B.1|Australia|2020-03-31	Oceania|hCoV-19/Australia/VIC828/2020|EPI ISL 427096|B.1.1|Australia|2020-04-03	0.0003402249	Oceania
Oceania|hCoV-19/Australia/NSW496/2020|EPI ISL 455036|B.1.5|Australia|2020-03-31	Oceania|hCoV-19/Australia/VIC828/2020|EPI ISL 427096|B.1.1|Australia|2020-04-03	0.0002381315	Oceania
Oceania|hCoV-19/Australia/NSW337/2020|EPI ISL 451599|B.4|Australia|2020-03-31	Oceania|hCoV-19/Australia/VIC828/2020|EPI ISL 427096|B.1.1|Australia|2020-04-03	0.0005444752	Oceania
Oceania|hCoV-19/Australia/NSW329/2020|EPI ISL 451591|B.1.1|Australia|2020-03-31	Oceania|hCoV-19/Australia/VIC828/2020|EPI ISL 427096|B.1.1|Australia|2020-04-03	0.0001700690	Oceania
Oceania|hCoV-19/Australia/NSW314/2020|EPI ISL 451577|B.1.5|Australia|2020-03-31	Oceania|hCoV-19/Australia/VIC828/2020|EPI ISL 427096|B.1.1|Australia|2020-04-03	0.0002721559	Oceania
Oceania|hCoV-19/New Zealand/20VR2004/2020|EPI ISL 456330|B.1.8|New Zealand|2020-04-01	Oceania|hCoV-19/Australia/VIC828/2020|EPI ISL 427096|B.1.1|Australia|2020-04-03	0.0003359702	Oceania
Oceania|hCoV-19/Australia/VPRL007/2020|EPI ISL 455599|B.1|Australia|2020-04-01	Oceania|hCoV-19/Australia/VIC828/2020|EPI ISL 427096|B.1.1|Australia|2020-04-03	0.0003695707	Oceania
Oceania|hCoV-19/Australia/QLD978/2020|EPI ISL 530229|B|Australia|2020-04-01	Oceania|hCoV-19/Australia/VIC828/2020|EPI ISL 427096|B.1.1|Australia|2020-04-03	0.0004368197	Oceania
Oceania|hCoV-19/Australia/QLD968/2020|EPI ISL 530228|B.1|Australia|2020-04-01	Oceania|hCoV-19/Australia/VIC828/2020|EPI ISL 427096|B.1.1|Australia|2020-04-03	0.0003359665	Oceania
Oceania|hCoV-19/Australia/QLD979/2020|EPI ISL 530227|B.1.5|Australia|2020-04-01	Oceania|hCoV-19/Australia/VIC828/2020|EPI ISL 427096|B.1.1|Australia|2020-04-03	0.0003359702	Oceania
Oceania|hCoV-19/Australia/SAP091/2020|EPI ISL 451126|B.1|Australia|2020-04-01	Oceania|hCoV-19/Australia/VIC828/2020|EPI ISL 427096|B.1.1|Australia|2020-04-03	0.0003695707	Oceania
Oceania|hCoV-19/Australia/SAP090/2020|EPI ISL 451125|B.1|Australia|2020-04-01	Oceania|hCoV-19/Australia/VIC828/2020|EPI ISL 427096|B.1.1|Australia|2020-04-03	0.0005040623	Oceania
Oceania|hCoV-19/Australia/NSW589/2020|EPI ISL 478701|B.1|Australia|2020-04-01	Oceania|hCoV-19/Australia/VIC828/2020|EPI ISL 427096|B.1.1|Australia|2020-04-03	0.0003402249	Oceania
Oceania|hCoV-19/Australia/NSW341/2020|EPI ISL 451603|B.1.8|Australia|2020-04-01	Oceania|hCoV-19/Australia/VIC828/2020|EPI ISL 427096|B.1.1|Australia|2020-04-03	0.0003742770	Oceania
Oceania|hCoV-19/Australia/NSW306/2020|EPI ISL 451570|B.1.5|Australia|2020-04-01	Oceania|hCoV-19/Australia/VIC828/2020|EPI ISL 427096|B.1.1|Australia|2020-04-03	0.0002381315	Oceania
Oceania|hCoV-19/Australia/NSW319/2020|EPI ISL 451582|B.1|Australia|2020-04-01	Oceania|hCoV-19/Australia/VIC828/2020|EPI ISL 427096|B.1.1|Australia|2020-04-03	0.0004083250	Oceania
Oceania|hCoV-19/New Zealand/20VR2000/2020|EPI ISL 456327|B.3|New Zealand|2020-04-01	Oceania|hCoV-19/Australia/VIC828/2020|EPI ISL 427096|B.1.1|Australia|2020-04-03	0.0006049970	Oceania
Oceania|hCoV-19/New Zealand/20VR2006/2020|EPI ISL 456331|B.1.8|New Zealand|2020-04-01	Oceania|hCoV-19/Australia/VIC828/2020|EPI ISL 427096|B.1.1|Australia|2020-04-03	0.0003360154	Oceania
Oceania|hCoV-19/Australia/VIC1011/2020|EPI ISL 430547|B.1.5|Australia|2020-04-01	Oceania|hCoV-19/Australia/VIC828/2020|EPI ISL 427096|B.1.1|Australia|2020-04-03	0.0003360848	Oceania
Oceania|hCoV-19/Australia/SAP088/2020|EPI ISL 451123|B.1|Australia|2020-04-01	Oceania|hCoV-19/Australia/VIC828/2020|EPI ISL 427096|B.1.1|Australia|2020-04-03	0.0003699606	Oceania
Oceania|hCoV-19/Australia/VIC798/2020|EPI ISL 427072|B.1.5|Australia|2020-04-01	Oceania|hCoV-19/Australia/VIC828/2020|EPI ISL 427096|B.1.1|Australia|2020-04-03	0.0003709849	Oceania
Oceania|hCoV-19/Australia/VIC799/2020|EPI ISL 427073|B.1|Australia|2020-04-01	Oceania|hCoV-19/Australia/VIC828/2020|EPI ISL 427096|B.1.1|Australia|2020-04-03	0.0004386454	Oceania
Oceania|hCoV-19/Australia/VIC1013/2020|EPI ISL 430553|B.1.5|Australia|2020-04-01	Oceania|hCoV-19/Australia/VIC828/2020|EPI ISL 427096|B.1.1|Australia|2020-04-03	0.0003374113	Oceania
Oceania|hCoV-19/Australia/VIC1015/2020|EPI ISL 430559|B.1|Australia|2020-04-01	Oceania|hCoV-19/Australia/VIC828/2020|EPI ISL 427096|B.1.1|Australia|2020-04-03	0.0004050200	Oceania
Oceania|hCoV-19/Australia/VIC1224/2020|EPI ISL 430522|B.1.5|Australia|2020-04-01	Oceania|hCoV-19/Australia/VIC828/2020|EPI ISL 427096|B.1.1|Australia|2020-04-03	0.0002704393	Oceania
Oceania|hCoV-19/Australia/VIC1018/2020|EPI ISL 430490|B.1|Australia|2020-04-01	Oceania|hCoV-19/Australia/VIC828/2020|EPI ISL 427096|B.1.1|Australia|2020-04-03	0.0003719115	Oceania
Oceania|hCoV-19/Australia/VIC1222/2020|EPI ISL 430519|B.1.5|Australia|2020-04-01	Oceania|hCoV-19/Australia/VIC828/2020|EPI ISL 427096|B.1.1|Australia|2020-04-03	0.0002704941	Oceania
Oceania|hCoV-19/Australia/VIC1214/2020|EPI ISL 430505|B.1.5|Australia|2020-04-01	Oceania|hCoV-19/Australia/VIC828/2020|EPI ISL 427096|B.1.1|Australia|2020-04-03	0.0003043842	Oceania
Oceania|hCoV-19/Australia/VIC1208/2020|EPI ISL 430498|B.1.5|Australia|2020-04-01	Oceania|hCoV-19/Australia/VIC828/2020|EPI ISL 427096|B.1.1|Australia|2020-04-03	0.0005074252	Oceania
Oceania|hCoV-19/Australia/VIC1211/2020|EPI ISL 430501|B.1|Australia|2020-04-01	Oceania|hCoV-19/Australia/VIC828/2020|EPI ISL 427096|B.1.1|Australia|2020-04-03	0.0004065908	Oceania
Oceania|hCoV-19/Australia/VIC1012/2020|EPI ISL 430548|B.1.1|Australia|2020-04-01	Oceania|hCoV-19/Australia/VIC828/2020|EPI ISL 427096|B.1.1|Australia|2020-04-03	0.0002033281	Oceania
Oceania|hCoV-19/Australia/VIC1219/2020|EPI ISL 430516|B.1.22|Australia|2020-04-01	Oceania|hCoV-19/Australia/VIC828/2020|EPI ISL 427096|B.1.1|Australia|2020-04-03	0.0004437295	Oceania
Oceania|hCoV-19/Australia/VIC1212/2020|EPI ISL 430502|B.1|Australia|2020-04-01	Oceania|hCoV-19/Australia/VIC828/2020|EPI ISL 427096|B.1.1|Australia|2020-04-03	0.0004783468	Oceania
Oceania|hCoV-19/Australia/VIC1209/2020|EPI ISL 430499|B.1.1|Australia|2020-04-01	Oceania|hCoV-19/Australia/VIC828/2020|EPI ISL 427096|B.1.1|Australia|2020-04-03	0.0003418000	Oceania
Oceania|hCoV-19/Australia/SAP089/2020|EPI ISL 451124|B.1|Australia|2020-04-01	Oceania|hCoV-19/Australia/VIC828/2020|EPI ISL 427096|B.1.1|Australia|2020-04-03	0.0003421263	Oceania
Oceania|hCoV-19/Australia/VIC1014/2020|EPI ISL 430555|B.1.5|Australia|2020-04-01	Oceania|hCoV-19/Australia/VIC828/2020|EPI ISL 427096|B.1.1|Australia|2020-04-03	0.0003438965	Oceania
Oceania|hCoV-19/Australia/VIC1218/2020|EPI ISL 430515|B.1.5|Australia|2020-04-01	Oceania|hCoV-19/Australia/VIC828/2020|EPI ISL 427096|B.1.1|Australia|2020-04-03	0.0002752961	Oceania
Oceania|hCoV-19/Australia/SAP092/2020|EPI ISL 451127|B.1|Australia|2020-04-01	Oceania|hCoV-19/Australia/VIC828/2020|EPI ISL 427096|B.1.1|Australia|2020-04-03	0.0004855881	Oceania
Oceania|hCoV-19/Australia/VPRL009/2020|EPI ISL 455601|B.1|Australia|2020-04-01	Oceania|hCoV-19/Australia/VIC828/2020|EPI ISL 427096|B.1.1|Australia|2020-04-03	0.0003472820	Oceania
Oceania|hCoV-19/Australia/VIC1213/2020|EPI ISL 430503|B.1|Australia|2020-04-01	Oceania|hCoV-19/Australia/VIC828/2020|EPI ISL 427096|B.1.1|Australia|2020-04-03	0.0004865755	Oceania
Oceania|hCoV-19/Australia/VIC1215/2020|EPI ISL 430508|B.1|Australia|2020-04-01	Oceania|hCoV-19/Australia/VIC828/2020|EPI ISL 427096|B.1.1|Australia|2020-04-03	0.0003841429	Oceania
Oceania|hCoV-19/Australia/VIC1010/2020|EPI ISL 430560|B.1|Australia|2020-04-01	Oceania|hCoV-19/Australia/VIC828/2020|EPI ISL 427096|B.1.1|Australia|2020-04-03	0.0003856166	Oceania
Oceania|hCoV-19/New Zealand/20VR1995/2020|EPI ISL 456325|B|New Zealand|2020-04-01	Oceania|hCoV-19/Australia/VIC828/2020|EPI ISL 427096|B.1.1|Australia|2020-04-03	0.0003873932	Oceania
Oceania|hCoV-19/New Zealand/20VR2022/2020|EPI ISL 456337|B.1|New Zealand|2020-04-01	Oceania|hCoV-19/Australia/VIC828/2020|EPI ISL 427096|B.1.1|Australia|2020-04-03	0.0003180198	Oceania
Oceania|hCoV-19/Australia/QLD973/2020|EPI ISL 530231|B.1.5|Australia|2020-04-02	Oceania|hCoV-19/Australia/VIC828/2020|EPI ISL 427096|B.1.1|Australia|2020-04-03	0.0004368241	Oceania
Oceania|hCoV-19/Australia/QLD1015/2020|EPI ISL 530275|B.1|Australia|2020-04-02	Oceania|hCoV-19/Australia/VIC828/2020|EPI ISL 427096|B.1.1|Australia|2020-04-03	0.0003359665	Oceania
Oceania|hCoV-19/Australia/VPRL005/2020|EPI ISL 455597|B.1|Australia|2020-04-02	Oceania|hCoV-19/Australia/VIC828/2020|EPI ISL 427096|B.1.1|Australia|2020-04-03	0.0003695707	Oceania
Oceania|hCoV-19/Australia/NSW2431/2020|EPI ISL 527015|B.1.1|Australia|2020-04-02	Oceania|hCoV-19/Australia/VIC828/2020|EPI ISL 427096|B.1.1|Australia|2020-04-03	0.0002015332	Oceania
Oceania|hCoV-19/Australia/VIC812/2020|EPI ISL 427085|B.4|Australia|2020-04-02	Oceania|hCoV-19/Australia/VIC828/2020|EPI ISL 427096|B.1.1|Australia|2020-04-03	0.0006721596	Oceania
Oceania|hCoV-19/Australia/SAP019/2020|EPI ISL 468017|B.1|Australia|2020-04-02	Oceania|hCoV-19/Australia/VIC828/2020|EPI ISL 427096|B.1.1|Australia|2020-04-03	0.0003359665	Oceania
Oceania|hCoV-19/New Zealand/20VR2095/2020|EPI ISL 548123|B.1.1.75|New Zealand|2020-04-02	Oceania|hCoV-19/Australia/VIC828/2020|EPI ISL 427096|B.1.1|Australia|2020-04-03	0.0003023729	Oceania
Oceania|hCoV-19/Australia/NSW290/2020|EPI ISL 451554|B.1|Australia|2020-04-02	Oceania|hCoV-19/Australia/VIC828/2020|EPI ISL 427096|B.1.1|Australia|2020-04-03	0.0003742835	Oceania
Oceania|hCoV-19/Australia/NSW270/2020|EPI ISL 451535|B.3|Australia|2020-04-02	Oceania|hCoV-19/Australia/VIC828/2020|EPI ISL 427096|B.1.1|Australia|2020-04-03	0.0005104260	Oceania
Oceania|hCoV-19/Australia/NSW284/2020|EPI ISL 451548|B.1.5|Australia|2020-04-02	Oceania|hCoV-19/Australia/VIC828/2020|EPI ISL 427096|B.1.1|Australia|2020-04-03	0.0002381315	Oceania
Oceania|hCoV-19/Australia/NSW349/2020|EPI ISL 451610|B.1.3|Australia|2020-04-02	Oceania|hCoV-19/Australia/VIC828/2020|EPI ISL 427096|B.1.1|Australia|2020-04-03	0.0004084238	Oceania
Oceania|hCoV-19/Australia/NSW624/2020|EPI ISL 490033|B.1.1|Australia|2020-04-02	Oceania|hCoV-19/Australia/VIC828/2020|EPI ISL 427096|B.1.1|Australia|2020-04-03	0.0001360524	Oceania
Oceania|hCoV-19/Australia/NSW277/2020|EPI ISL 451541|B.1.1|Australia|2020-04-02	Oceania|hCoV-19/Australia/VIC828/2020|EPI ISL 427096|B.1.1|Australia|2020-04-03	0.0001700690	Oceania
Oceania|hCoV-19/New Zealand/20VR1910/2020|EPI ISL 456305|B.31|New Zealand|2020-04-02	Oceania|hCoV-19/Australia/VIC828/2020|EPI ISL 427096|B.1.1|Australia|2020-04-03	0.0007058742	Oceania
Oceania|hCoV-19/New Zealand/20VR1887/2020|EPI ISL 456294|B.1|New Zealand|2020-04-02	Oceania|hCoV-19/Australia/VIC828/2020|EPI ISL 427096|B.1.1|Australia|2020-04-03	0.0003359848	Oceania
Oceania|hCoV-19/Australia/SAP014/2020|EPI ISL 468019|B.1|Australia|2020-04-02	Oceania|hCoV-19/Australia/VIC828/2020|EPI ISL 427096|B.1.1|Australia|2020-04-03	0.0003360116	Oceania
Oceania|hCoV-19/New Zealand/20VR1907/2020|EPI ISL 456303|B.1|New Zealand|2020-04-02	Oceania|hCoV-19/Australia/VIC828/2020|EPI ISL 427096|B.1.1|Australia|2020-04-03	0.0004369447	Oceania
Oceania|hCoV-19/Australia/SAP018/2020|EPI ISL 467994|B.1|Australia|2020-04-02	Oceania|hCoV-19/Australia/VIC828/2020|EPI ISL 427096|B.1.1|Australia|2020-04-03	0.0004038138	Oceania
Oceania|hCoV-19/Australia/VIC1025/2020|EPI ISL 430532|B.1.5|Australia|2020-04-02	Oceania|hCoV-19/Australia/VIC828/2020|EPI ISL 427096|B.1.1|Australia|2020-04-03	0.0002693559	Oceania
Oceania|hCoV-19/Australia/SAP093/2020|EPI ISL 451128|B.1|Australia|2020-04-02	Oceania|hCoV-19/Australia/VIC828/2020|EPI ISL 427096|B.1.1|Australia|2020-04-03	0.0003705540	Oceania
Oceania|hCoV-19/Australia/SAP017/2020|EPI ISL 468012|B.1|Australia|2020-04-02	Oceania|hCoV-19/Australia/VIC828/2020|EPI ISL 427096|B.1.1|Australia|2020-04-03	0.0003381889	Oceania
Oceania|hCoV-19/Australia/VIC1232/2020|EPI ISL 563551|B.1.5|Australia|2020-04-02	Oceania|hCoV-19/Australia/VIC828/2020|EPI ISL 427096|B.1.1|Australia|2020-04-03	0.0002706223	Oceania
Oceania|hCoV-19/Australia/SAP015/2020|EPI ISL 467990|B.1|Australia|2020-04-02	Oceania|hCoV-19/Australia/VIC828/2020|EPI ISL 427096|B.1.1|Australia|2020-04-03	0.0003383530	Oceania
Oceania|hCoV-19/Australia/VIC1024/2020|EPI ISL 430531|B.1|Australia|2020-04-02	Oceania|hCoV-19/Australia/VIC828/2020|EPI ISL 427096|B.1.1|Australia|2020-04-03	0.0003389950	Oceania
Oceania|hCoV-19/Australia/VIC814/2020|EPI ISL 427087|B.1.1|Australia|2020-04-02	Oceania|hCoV-19/Australia/VIC828/2020|EPI ISL 427096|B.1.1|Australia|2020-04-03	0.0003063346	Oceania
Oceania|hCoV-19/Australia/VIC1234/2020|EPI ISL 430511|B.1.1|Australia|2020-04-02	Oceania|hCoV-19/Australia/VIC828/2020|EPI ISL 427096|B.1.1|Australia|2020-04-03	0.0002386290	Oceania
Oceania|hCoV-19/Australia/VIC1231/2020|EPI ISL 561957|B.1|Australia|2020-04-02	Oceania|hCoV-19/Australia/VIC828/2020|EPI ISL 427096|B.1.1|Australia|2020-04-03	0.0003410530	Oceania
Oceania|hCoV-19/Australia/ACT0073/2020|EPI ISL 498533|B.1.1|Australia|2020-04-02	Oceania|hCoV-19/Australia/VIC828/2020|EPI ISL 427096|B.1.1|Australia|2020-04-03	0.0001375209	Oceania
Oceania|hCoV-19/Australia/TAS105/2020|EPI ISL 522571|B.1|Australia|2020-04-02	Oceania|hCoV-19/Australia/VIC828/2020|EPI ISL 427096|B.1.1|Australia|2020-04-03	0.0003423133	Oceania
Oceania|hCoV-19/Australia/TAS173/2020|EPI ISL 522626|B.1.5|Australia|2020-04-02	Oceania|hCoV-19/Australia/VIC828/2020|EPI ISL 427096|B.1.1|Australia|2020-04-03	0.0003121251	Oceania
Oceania|hCoV-19/Australia/VIC1881/2020|EPI ISL 480571|B.1.1|Australia|2020-04-02	Oceania|hCoV-19/Australia/VIC828/2020|EPI ISL 427096|B.1.1|Australia|2020-04-03	0.0002082200	Oceania
Oceania|hCoV-19/Australia/VIC815/2020|EPI ISL 427088|B.1|Australia|2020-04-02	Oceania|hCoV-19/Australia/VIC828/2020|EPI ISL 427096|B.1.1|Australia|2020-04-03	0.0004886975	Oceania
Oceania|hCoV-19/Australia/VIC813/2020|EPI ISL 427086|B.4|Australia|2020-04-02	Oceania|hCoV-19/Australia/VIC828/2020|EPI ISL 427096|B.1.1|Australia|2020-04-03	0.0007028628	Oceania
Oceania|hCoV-19/Australia/VIC1046/2020|EPI ISL 430550|B.1|Australia|2020-04-03	Oceania|hCoV-19/Australia/VIC828/2020|EPI ISL 427096|B.1.1|Australia|2020-04-03	0.0003695874	Oceania
Oceania|hCoV-19/Australia/VIC820/2020|EPI ISL 427092|B.1|Australia|2020-04-03	Oceania|hCoV-19/Australia/VIC828/2020|EPI ISL 427096|B.1.1|Australia|2020-04-03	0.0004367833	Oceania
Oceania|hCoV-19/Australia/NSW02/2020|EPI ISL 408976|B|Australia|2020-01-22	Oceania|hCoV-19/New Zealand/20VR2096/2020|EPI ISL 548124|B.40|New Zealand|2020-04-03	0.0002691375	Oceania
Oceania|hCoV-19/Australia/NSW01/2020|EPI ISL 407893|A|Australia|2020-01-24	Oceania|hCoV-19/New Zealand/20VR2096/2020|EPI ISL 548124|B.40|New Zealand|2020-04-03	0.0002687544	Oceania
Oceania|hCoV-19/Australia/NSW04/2020|EPI ISL 417030|A|Australia|2020-01-24	Oceania|hCoV-19/New Zealand/20VR2096/2020|EPI ISL 548124|B.40|New Zealand|2020-04-03	0.0003695601	Oceania
Oceania|hCoV-19/Australia/VIC02/2020|EPI ISL 416410|B|Australia|2020-01-24	Oceania|hCoV-19/New Zealand/20VR2096/2020|EPI ISL 548124|B.40|New Zealand|2020-04-03	0.0002034064	Oceania
Oceania|hCoV-19/Australia/VIC01/2020|EPI ISL 406844|B|Australia|2020-01-25	Oceania|hCoV-19/New Zealand/20VR2096/2020|EPI ISL 548124|B.40|New Zealand|2020-04-03	0.0002352343	Oceania
Oceania|hCoV-19/Australia/NSW03/2020|EPI ISL 408977|B|Australia|2020-01-25	Oceania|hCoV-19/New Zealand/20VR2096/2020|EPI ISL 548124|B.40|New Zealand|2020-04-03	0.0001679535	Oceania
Oceania|hCoV-19/Australia/NSW2153/2020|EPI ISL 509505|B.1.5|Australia|2020-01-25	Oceania|hCoV-19/New Zealand/20VR2096/2020|EPI ISL 548124|B.40|New Zealand|2020-04-03	0.0003696061	Oceania
Oceania|hCoV-19/Australia/QLD01/2020|EPI ISL 407894|A|Australia|2020-01-28	Oceania|hCoV-19/New Zealand/20VR2096/2020|EPI ISL 548124|B.40|New Zealand|2020-04-03	0.0003359761	Oceania
Oceania|hCoV-19/Australia/VPRL014/2020|EPI ISL 455603|B.1|Australia|2020-01-30	Oceania|hCoV-19/New Zealand/20VR2096/2020|EPI ISL 548124|B.40|New Zealand|2020-04-03	0.0003359568	Oceania
Oceania|hCoV-19/Australia/QLD02/2020|EPI ISL 407896|A|Australia|2020-01-30	Oceania|hCoV-19/New Zealand/20VR2096/2020|EPI ISL 548124|B.40|New Zealand|2020-04-03	0.0004031879	Oceania
Oceania|hCoV-19/Australia/SA01/2020|EPI ISL 480778|B.1|Australia|2020-01-30	Oceania|hCoV-19/New Zealand/20VR2096/2020|EPI ISL 548124|B.40|New Zealand|2020-04-03	0.0003364088	Oceania
Oceania|hCoV-19/Australia/SA04/2020|EPI ISL 480781|B.1|Australia|2020-01-30	Oceania|hCoV-19/New Zealand/20VR2096/2020|EPI ISL 548124|B.40|New Zealand|2020-04-03	0.0003379661	Oceania
Oceania|hCoV-19/Australia/VIC13/2020|EPI ISL 419733|B|Australia|2020-01-31	Oceania|hCoV-19/New Zealand/20VR2096/2020|EPI ISL 548124|B.40|New Zealand|2020-04-03	0.0003364072	Oceania
Oceania|hCoV-19/Australia/VIC14/2020|EPI ISL 419734|B|Australia|2020-02-02	Oceania|hCoV-19/New Zealand/20VR2096/2020|EPI ISL 548124|B.40|New Zealand|2020-04-03	0.0002389352	Oceania
Oceania|hCoV-19/Australia/QLD03/2020|EPI ISL 410717|A|Australia|2020-02-05	Oceania|hCoV-19/New Zealand/20VR2096/2020|EPI ISL 548124|B.40|New Zealand|2020-04-03	0.0003695812	Oceania
Oceania|hCoV-19/Australia/QLD04/2020|EPI ISL 410718|A|Australia|2020-02-05	Oceania|hCoV-19/New Zealand/20VR2096/2020|EPI ISL 548124|B.40|New Zealand|2020-04-03	0.0003359761	Oceania
Oceania|hCoV-19/Australia/VIC07/2020|EPI ISL 416415|A|Australia|2020-02-08	Oceania|hCoV-19/New Zealand/20VR2096/2020|EPI ISL 548124|B.40|New Zealand|2020-04-03	0.0003695813	Oceania
Oceania|hCoV-19/Australia/SAP097/2020|EPI ISL 468039|B|Australia|2020-02-22	Oceania|hCoV-19/New Zealand/20VR2096/2020|EPI ISL 548124|B.40|New Zealand|2020-04-03	0.0002351553	Oceania
Oceania|hCoV-19/Australia/WA11/2020|EPI ISL 420456|B|Australia|2020-02-22	Oceania|hCoV-19/New Zealand/20VR2096/2020|EPI ISL 548124|B.40|New Zealand|2020-04-03	0.0003023715	Oceania
Oceania|hCoV-19/Australia/WA34/2020|EPI ISL 470851|B|Australia|2020-02-27	Oceania|hCoV-19/New Zealand/20VR2096/2020|EPI ISL 548124|B.40|New Zealand|2020-04-03	0.0002351445	Oceania
Oceania|hCoV-19/New Zealand/20VR0174/2020|EPI ISL 413490|B.4|New Zealand|2020-02-27	Oceania|hCoV-19/New Zealand/20VR2096/2020|EPI ISL 548124|B.40|New Zealand|2020-04-03	0.0003024231	Oceania
Oceania|hCoV-19/Australia/NSW05/2020|EPI ISL 412975|B.4|Australia|2020-02-28	Oceania|hCoV-19/New Zealand/20VR2096/2020|EPI ISL 548124|B.40|New Zealand|2020-04-03	0.0003359857	Oceania
Oceania|hCoV-19/Australia/QLDID922/2020|EPI ISL 418799|B|Australia|2020-02-28	Oceania|hCoV-19/New Zealand/20VR2096/2020|EPI ISL 548124|B.40|New Zealand|2020-04-03	0.0003695707	Oceania
Oceania|hCoV-19/Australia/NSW09/2020|EPI ISL 413595|B.4|Australia|2020-02-28	Oceania|hCoV-19/New Zealand/20VR2096/2020|EPI ISL 548124|B.40|New Zealand|2020-04-03	0.0004083038	Oceania
Oceania|hCoV-19/Australia/NSW08/2020|EPI ISL 413594|B|Australia|2020-02-28	Oceania|hCoV-19/New Zealand/20VR2096/2020|EPI ISL 548124|B.40|New Zealand|2020-04-03	0.0002381498	Oceania
Oceania|hCoV-19/Australia/NSW10/2020|EPI ISL 413596|B|Australia|2020-02-28	Oceania|hCoV-19/New Zealand/20VR2096/2020|EPI ISL 548124|B.40|New Zealand|2020-04-03	0.0002381579	Oceania
Oceania|hCoV-19/Australia/NSW219/2020|EPI ISL 427643|B|Australia|2020-02-28	Oceania|hCoV-19/New Zealand/20VR2096/2020|EPI ISL 548124|B.40|New Zealand|2020-04-03	0.0002381660	Oceania
Oceania|hCoV-19/Australia/NSW07/2020|EPI ISL 413214|B.4|Australia|2020-02-29	Oceania|hCoV-19/New Zealand/20VR2096/2020|EPI ISL 548124|B.40|New Zealand|2020-04-03	0.0003023722	Oceania
Oceania|hCoV-19/Australia/QLD09/2020|EPI ISL 414414|B.4|Australia|2020-02-29	Oceania|hCoV-19/New Zealand/20VR2096/2020|EPI ISL 548124|B.40|New Zealand|2020-04-03	0.0003359761	Oceania
Oceania|hCoV-19/Australia/NSW06/2020|EPI ISL 413213|B.4|Australia|2020-02-29	Oceania|hCoV-19/New Zealand/20VR2096/2020|EPI ISL 548124|B.40|New Zealand|2020-04-03	0.0003695877	Oceania
Oceania|hCoV-19/New Zealand/20VR0189/2020|EPI ISL 416519|B.1.1|New Zealand|2020-03-02	Oceania|hCoV-19/New Zealand/20VR2096/2020|EPI ISL 548124|B.40|New Zealand|2020-04-03	0.0004368285	Oceania
Oceania|hCoV-19/Australia/VIC04/2020|EPI ISL 416412|B.4|Australia|2020-03-02	Oceania|hCoV-19/New Zealand/20VR2096/2020|EPI ISL 548124|B.40|New Zealand|2020-04-03	0.0004368034	Oceania
Oceania|hCoV-19/Australia/NSW11/2020|EPI ISL 413597|B.4|Australia|2020-03-02	Oceania|hCoV-19/New Zealand/20VR2096/2020|EPI ISL 548124|B.40|New Zealand|2020-04-03	0.0003061999	Oceania
Oceania|hCoV-19/Australia/NSW217/2020|EPI ISL 427644|B.4|Australia|2020-03-02	Oceania|hCoV-19/New Zealand/20VR2096/2020|EPI ISL 548124|B.40|New Zealand|2020-04-03	0.0003062103	Oceania
Oceania|hCoV-19/Australia/SAP098/2020|EPI ISL 483066|B.4|Australia|2020-03-03	Oceania|hCoV-19/New Zealand/20VR2096/2020|EPI ISL 548124|B.40|New Zealand|2020-04-03	0.0003696217	Oceania
Oceania|hCoV-19/Australia/NSW15/2020|EPI ISL 417383|B.4|Australia|2020-03-03	Oceania|hCoV-19/New Zealand/20VR2096/2020|EPI ISL 548124|B.40|New Zealand|2020-04-03	0.0003695813	Oceania
Oceania|hCoV-19/New Zealand/20VR1109/2020|EPI ISL 456190|B.31|New Zealand|2020-03-03	Oceania|hCoV-19/New Zealand/20VR2096/2020|EPI ISL 548124|B.40|New Zealand|2020-04-03	0.0003695813	Oceania
Oceania|hCoV-19/Australia/NSW14/2020|EPI ISL 413600|B.4|Australia|2020-03-03	Oceania|hCoV-19/New Zealand/20VR2096/2020|EPI ISL 548124|B.40|New Zealand|2020-04-03	0.0003062034	Oceania
Oceania|hCoV-19/Australia/NSW22/2020|EPI ISL 427649|B.4|Australia|2020-03-03	Oceania|hCoV-19/New Zealand/20VR2096/2020|EPI ISL 548124|B.40|New Zealand|2020-04-03	0.0003742834	Oceania
Oceania|hCoV-19/Australia/VPRL004/2020|EPI ISL 455596|B.4|Australia|2020-03-03	Oceania|hCoV-19/New Zealand/20VR2096/2020|EPI ISL 548124|B.40|New Zealand|2020-04-03	0.0003696465	Oceania
Oceania|hCoV-19/Australia/SAP217/2020|EPI ISL 483073|B|Australia|2020-03-03	Oceania|hCoV-19/New Zealand/20VR2096/2020|EPI ISL 548124|B.40|New Zealand|2020-04-03	0.0003395939	Oceania
Oceania|hCoV-19/Australia/SAP099/2020|EPI ISL 468038|B.4|Australia|2020-03-04	Oceania|hCoV-19/New Zealand/20VR2096/2020|EPI ISL 548124|B.40|New Zealand|2020-04-03	0.0004032506	Oceania
Oceania|hCoV-19/Australia/NSW21/2020|EPI ISL 417386|B.4|Australia|2020-03-04	Oceania|hCoV-19/New Zealand/20VR2096/2020|EPI ISL 548124|B.40|New Zealand|2020-04-03	0.0003359916	Oceania
Oceania|hCoV-19/Australia/WA06/2020|EPI ISL 420534|B.1.98|Australia|2020-03-04	Oceania|hCoV-19/New Zealand/20VR2096/2020|EPI ISL 548124|B.40|New Zealand|2020-04-03	0.0004038002	Oceania
Oceania|hCoV-19/Australia/NSW12/2020|EPI ISL 413598|B.4|Australia|2020-03-04	Oceania|hCoV-19/New Zealand/20VR2096/2020|EPI ISL 548124|B.40|New Zealand|2020-04-03	0.0004083038	Oceania
Oceania|hCoV-19/Australia/NSW23/2020|EPI ISL 427650|B.4|Australia|2020-03-04	Oceania|hCoV-19/New Zealand/20VR2096/2020|EPI ISL 548124|B.40|New Zealand|2020-04-03	0.0003402348	Oceania
Oceania|hCoV-19/Australia/NSW65/2020|EPI ISL 427645|B.4|Australia|2020-03-04	Oceania|hCoV-19/New Zealand/20VR2096/2020|EPI ISL 548124|B.40|New Zealand|2020-04-03	0.0003742660	Oceania
Oceania|hCoV-19/Australia/NSW13/2020|EPI ISL 413599|B.4|Australia|2020-03-04	Oceania|hCoV-19/New Zealand/20VR2096/2020|EPI ISL 548124|B.40|New Zealand|2020-04-03	0.0003402347	Oceania
Oceania|hCoV-19/New Zealand/20VR0195/2020|EPI ISL 534335|B.1.1|New Zealand|2020-03-04	Oceania|hCoV-19/New Zealand/20VR2096/2020|EPI ISL 548124|B.40|New Zealand|2020-04-03	0.0004451586	Oceania
Oceania|hCoV-19/Australia/NSW25/2020|EPI ISL 417388|B.6|Australia|2020-03-05	Oceania|hCoV-19/New Zealand/20VR2096/2020|EPI ISL 548124|B.40|New Zealand|2020-04-03	0.0003695601	Oceania
Oceania|hCoV-19/Australia/NSW18/2020|EPI ISL 417384|B.4|Australia|2020-03-05	Oceania|hCoV-19/New Zealand/20VR2096/2020|EPI ISL 548124|B.40|New Zealand|2020-04-03	0.0003695707	Oceania
Oceania|hCoV-19/Australia/NSW66/2020|EPI ISL 427646|B.4|Australia|2020-03-05	Oceania|hCoV-19/New Zealand/20VR2096/2020|EPI ISL 548124|B.40|New Zealand|2020-04-03	0.0003742660	Oceania
Oceania|hCoV-19/Australia/TAS54/2020|EPI ISL 522729|B.4|Australia|2020-03-05	Oceania|hCoV-19/New Zealand/20VR2096/2020|EPI ISL 548124|B.40|New Zealand|2020-04-03	0.0003382467	Oceania
Oceania|hCoV-19/New Zealand/20VR0206/2020|EPI ISL 416526|B.4|New Zealand|2020-03-05	Oceania|hCoV-19/New Zealand/20VR2096/2020|EPI ISL 548124|B.40|New Zealand|2020-04-03	0.0003423823	Oceania
Oceania|hCoV-19/Australia/NSW24/2020|EPI ISL 417387|B.4|Australia|2020-03-06	Oceania|hCoV-19/New Zealand/20VR2096/2020|EPI ISL 548124|B.40|New Zealand|2020-04-03	0.0003695877	Oceania
Oceania|hCoV-19/Australia/NSW19/2020|EPI ISL 417385|B.4|Australia|2020-03-06	Oceania|hCoV-19/New Zealand/20VR2096/2020|EPI ISL 548124|B.40|New Zealand|2020-04-03	0.0003695813	Oceania
Oceania|hCoV-19/Australia/NSW155/2020|EPI ISL 427647|B.1.1|Australia|2020-03-06	Oceania|hCoV-19/New Zealand/20VR2096/2020|EPI ISL 548124|B.40|New Zealand|2020-04-03	0.0004083487	Oceania
Oceania|hCoV-19/Australia/NSW33/2020|EPI ISL 427654|B.4|Australia|2020-03-06	Oceania|hCoV-19/New Zealand/20VR2096/2020|EPI ISL 548124|B.40|New Zealand|2020-04-03	0.0003402507	Oceania
Oceania|hCoV-19/Australia/VPRL002/2020|EPI ISL 455595|B|Australia|2020-03-06	Oceania|hCoV-19/New Zealand/20VR2096/2020|EPI ISL 548124|B.40|New Zealand|2020-04-03	0.0001343673	Oceania
Oceania|hCoV-19/Australia/VIC06/2020|EPI ISL 416414|B.4|Australia|2020-03-06	Oceania|hCoV-19/New Zealand/20VR2096/2020|EPI ISL 548124|B.40|New Zealand|2020-04-03	0.0003418267	Oceania
Oceania|hCoV-19/Australia/VIC18/2020|EPI ISL 419737|B.40|Australia|2020-03-07	Oceania|hCoV-19/New Zealand/20VR2096/2020|EPI ISL 548124|B.40|New Zealand|2020-04-03	0.0002015643	Oceania
Oceania|hCoV-19/Australia/NSW27/2020|EPI ISL 417390|B.1.1|Australia|2020-03-08	Oceania|hCoV-19/New Zealand/20VR2096/2020|EPI ISL 548124|B.40|New Zealand|2020-04-03	0.0005040535	Oceania
Oceania|hCoV-19/Australia/NSW28/2020|EPI ISL 417391|B.4|Australia|2020-03-08	Oceania|hCoV-19/New Zealand/20VR2096/2020|EPI ISL 548124|B.40|New Zealand|2020-04-03	0.0004368160	Oceania
Oceania|hCoV-19/Australia/NSW35/2020|EPI ISL 417393|B.4|Australia|2020-03-08	Oceania|hCoV-19/New Zealand/20VR2096/2020|EPI ISL 548124|B.40|New Zealand|2020-04-03	0.0004423384	Oceania
Oceania|hCoV-19/Australia/NSW29/2020|EPI ISL 427651|B|Australia|2020-03-08	Oceania|hCoV-19/New Zealand/20VR2096/2020|EPI ISL 548124|B.40|New Zealand|2020-04-03	0.0001360627	Oceania
Oceania|hCoV-19/Australia/NSW153/2020|EPI ISL 427653|B.1.1|Australia|2020-03-08	Oceania|hCoV-19/New Zealand/20VR2096/2020|EPI ISL 548124|B.40|New Zealand|2020-04-03	0.0004083487	Oceania
Oceania|hCoV-19/Australia/NSW375/2020|EPI ISL 451635|B.4|Australia|2020-03-08	Oceania|hCoV-19/New Zealand/20VR2096/2020|EPI ISL 548124|B.40|New Zealand|2020-04-03	0.0004423534	Oceania
Oceania|hCoV-19/Australia/NSW252/2020|EPI ISL 451517|B.4|Australia|2020-03-08	Oceania|hCoV-19/New Zealand/20VR2096/2020|EPI ISL 548124|B.40|New Zealand|2020-04-03	0.0003742660	Oceania
Oceania|hCoV-19/Australia/VIC19/2020|EPI ISL 419738|B.39|Australia|2020-03-08	Oceania|hCoV-19/New Zealand/20VR2096/2020|EPI ISL 548124|B.40|New Zealand|2020-04-03	0.0002713550	Oceania
Oceania|hCoV-19/Australia/NSW26/2020|EPI ISL 417389|B.4|Australia|2020-03-09	Oceania|hCoV-19/New Zealand/20VR2096/2020|EPI ISL 548124|B.40|New Zealand|2020-04-03	0.0004368208	Oceania
Oceania|hCoV-19/Australia/VIC23/2020|EPI ISL 419743|B.40|Australia|2020-03-09	Oceania|hCoV-19/New Zealand/20VR2096/2020|EPI ISL 548124|B.40|New Zealand|2020-04-03	0.0001679535	Oceania
Oceania|hCoV-19/Australia/VIC21/2020|EPI ISL 419740|B.40|Australia|2020-03-09	Oceania|hCoV-19/New Zealand/20VR2096/2020|EPI ISL 548124|B.40|New Zealand|2020-04-03	0.0002015483	Oceania
Oceania|hCoV-19/Australia/VIC22/2020|EPI ISL 419742|B.1|Australia|2020-03-09	Oceania|hCoV-19/New Zealand/20VR2096/2020|EPI ISL 548124|B.40|New Zealand|2020-04-03	0.0004704350	Oceania
Oceania|hCoV-19/Australia/NSW154/2020|EPI ISL 427652|B.1.1|Australia|2020-03-09	Oceania|hCoV-19/New Zealand/20VR2096/2020|EPI ISL 548124|B.40|New Zealand|2020-04-03	0.0004083487	Oceania
Oceania|hCoV-19/Australia/NSW2155/2020|EPI ISL 500633|B.4|Australia|2020-03-09	Oceania|hCoV-19/New Zealand/20VR2096/2020|EPI ISL 548124|B.40|New Zealand|2020-04-03	0.0003696059	Oceania
Oceania|hCoV-19/Australia/NSW2154/2020|EPI ISL 500632|B.1.1|Australia|2020-03-09	Oceania|hCoV-19/New Zealand/20VR2096/2020|EPI ISL 548124|B.40|New Zealand|2020-04-03	0.0004704719	Oceania
Oceania|hCoV-19/Australia/VIC26/2020|EPI ISL 419745|B.3|Australia|2020-03-10	Oceania|hCoV-19/New Zealand/20VR2096/2020|EPI ISL 548124|B.40|New Zealand|2020-04-03	0.0003023723	Oceania
Oceania|hCoV-19/Australia/NSW31/2020|EPI ISL 417392|B.4|Australia|2020-03-10	Oceania|hCoV-19/New Zealand/20VR2096/2020|EPI ISL 548124|B.40|New Zealand|2020-04-03	0.0003695813	Oceania
Oceania|hCoV-19/Australia/VIC30/2020|EPI ISL 419749|B.4|Australia|2020-03-10	Oceania|hCoV-19/New Zealand/20VR2096/2020|EPI ISL 548124|B.40|New Zealand|2020-04-03	0.0003359820	Oceania
Oceania|hCoV-19/Australia/VIC36/2020|EPI ISL 419765|B|Australia|2020-03-10	Oceania|hCoV-19/New Zealand/20VR2096/2020|EPI ISL 548124|B.40|New Zealand|2020-04-03	0.0001679505	Oceania
Oceania|hCoV-19/Australia/VIC31/2020|EPI ISL 419750|B.1|Australia|2020-03-10	Oceania|hCoV-19/New Zealand/20VR2096/2020|EPI ISL 548124|B.40|New Zealand|2020-04-03	0.0004031949	Oceania
Oceania|hCoV-19/Australia/NSW36/2020|EPI ISL 417394|B.40|Australia|2020-03-10	Oceania|hCoV-19/New Zealand/20VR2096/2020|EPI ISL 548124|B.40|New Zealand|2020-04-03	0.0001020414	Oceania
Oceania|hCoV-19/Australia/NSW38/2020|EPI ISL 417396|B.6|Australia|2020-03-10	Oceania|hCoV-19/New Zealand/20VR2096/2020|EPI ISL 548124|B.40|New Zealand|2020-04-03	0.0003402291	Oceania
Oceania|hCoV-19/Australia/NSW41/2020|EPI ISL 417399|B.40|Australia|2020-03-10	Oceania|hCoV-19/New Zealand/20VR2096/2020|EPI ISL 548124|B.40|New Zealand|2020-04-03	0.0000680262	Oceania
Oceania|hCoV-19/Australia/NSW44/2020|EPI ISL 417400|B.6|Australia|2020-03-10	Oceania|hCoV-19/New Zealand/20VR2096/2020|EPI ISL 548124|B.40|New Zealand|2020-04-03	0.0003402192	Oceania
Oceania|hCoV-19/Australia/NSW46/2020|EPI ISL 427658|B.3|Australia|2020-03-10	Oceania|hCoV-19/New Zealand/20VR2096/2020|EPI ISL 548124|B.40|New Zealand|2020-04-03	0.0003063130	Oceania
Oceania|hCoV-19/Australia/NSW51/2020|EPI ISL 427660|B.40|Australia|2020-03-10	Oceania|hCoV-19/New Zealand/20VR2096/2020|EPI ISL 548124|B.40|New Zealand|2020-04-03	0.0000680285	Oceania
Oceania|hCoV-19/Australia/NSW376/2020|EPI ISL 451636|B.4|Australia|2020-03-10	Oceania|hCoV-19/New Zealand/20VR2096/2020|EPI ISL 548124|B.40|New Zealand|2020-04-03	0.0003742769	Oceania
Oceania|hCoV-19/Australia/NSW103/2020|EPI ISL 427657|B.1.5|Australia|2020-03-10	Oceania|hCoV-19/New Zealand/20VR2096/2020|EPI ISL 548124|B.40|New Zealand|2020-04-03	0.0003062103	Oceania
Oceania|hCoV-19/Australia/NSW63/2020|EPI ISL 427664|B|Australia|2020-03-10	Oceania|hCoV-19/New Zealand/20VR2096/2020|EPI ISL 548124|B.40|New Zealand|2020-04-03	0.0002722139	Oceania
Oceania|hCoV-19/Australia/NSW49/2020|EPI ISL 427659|B.6|Australia|2020-03-10	Oceania|hCoV-19/New Zealand/20VR2096/2020|EPI ISL 548124|B.40|New Zealand|2020-04-03	0.0003402407	Oceania
Oceania|hCoV-19/Australia/NSW2159/2020|EPI ISL 500637|B.1.5|Australia|2020-03-10	Oceania|hCoV-19/New Zealand/20VR2096/2020|EPI ISL 548124|B.40|New Zealand|2020-04-03	0.0003359889	Oceania
Oceania|hCoV-19/Australia/VIC29/2020|EPI ISL 419748|B.1.1|Australia|2020-03-10	Oceania|hCoV-19/New Zealand/20VR2096/2020|EPI ISL 548124|B.40|New Zealand|2020-04-03	0.0005040874	Oceania
Oceania|hCoV-19/Australia/NSW2139/2020|EPI ISL 500627|B.4|Australia|2020-03-10	Oceania|hCoV-19/New Zealand/20VR2096/2020|EPI ISL 548124|B.40|New Zealand|2020-04-03	0.0004032285	Oceania
Oceania|hCoV-19/New Zealand/20VR0712/2020|EPI ISL 456163|B.1.1|New Zealand|2020-03-11	Oceania|hCoV-19/New Zealand/20VR2096/2020|EPI ISL 548124|B.40|New Zealand|2020-04-03	0.0004368285	Oceania
Oceania|hCoV-19/Australia/QLDID921/2020|EPI ISL 417033|B.6|Australia|2020-03-11	Oceania|hCoV-19/New Zealand/20VR2096/2020|EPI ISL 548124|B.40|New Zealand|2020-04-03	0.0003023549	Oceania
Oceania|hCoV-19/Australia/VIC44/2020|EPI ISL 419767|B.1|Australia|2020-03-11	Oceania|hCoV-19/New Zealand/20VR2096/2020|EPI ISL 548124|B.40|New Zealand|2020-04-03	0.0003695813	Oceania
Oceania|hCoV-19/Australia/VIC39/2020|EPI ISL 419757|B.1|Australia|2020-03-11	Oceania|hCoV-19/New Zealand/20VR2096/2020|EPI ISL 548124|B.40|New Zealand|2020-04-03	0.0004704403	Oceania
Oceania|hCoV-19/Australia/QLDID920/2020|EPI ISL 417032|B.1.5|Australia|2020-03-11	Oceania|hCoV-19/New Zealand/20VR2096/2020|EPI ISL 548124|B.40|New Zealand|2020-04-03	0.0003359665	Oceania
Oceania|hCoV-19/Australia/VIC45/2020|EPI ISL 419802|B.1.1|Australia|2020-03-11	Oceania|hCoV-19/New Zealand/20VR2096/2020|EPI ISL 548124|B.40|New Zealand|2020-04-03	0.0004368285	Oceania
Oceania|hCoV-19/Australia/NSW40/2020|EPI ISL 417398|B.4|Australia|2020-03-11	Oceania|hCoV-19/New Zealand/20VR2096/2020|EPI ISL 548124|B.40|New Zealand|2020-04-03	0.0004083085	Oceania
Oceania|hCoV-19/Australia/NSW52/2020|EPI ISL 417405|B|Australia|2020-03-11	Oceania|hCoV-19/New Zealand/20VR2096/2020|EPI ISL 548124|B.40|New Zealand|2020-04-03	0.0001360581	Oceania
Oceania|hCoV-19/Australia/NSW39/2020|EPI ISL 417397|B.1.5|Australia|2020-03-11	Oceania|hCoV-19/New Zealand/20VR2096/2020|EPI ISL 548124|B.40|New Zealand|2020-04-03	0.0003061999	Oceania
Oceania|hCoV-19/Australia/NSW102/2020|EPI ISL 427656|B.1.5|Australia|2020-03-11	Oceania|hCoV-19/New Zealand/20VR2096/2020|EPI ISL 548124|B.40|New Zealand|2020-04-03	0.0003062103	Oceania
Oceania|hCoV-19/Australia/NSW34/2020|EPI ISL 427655|B.4|Australia|2020-03-11	Oceania|hCoV-19/New Zealand/20VR2096/2020|EPI ISL 548124|B.40|New Zealand|2020-04-03	0.0003742835	Oceania
Oceania|hCoV-19/Australia/VIC38/2020|EPI ISL 419756|B.1.6|Australia|2020-03-11	Oceania|hCoV-19/New Zealand/20VR2096/2020|EPI ISL 548124|B.40|New Zealand|2020-04-03	0.0004367977	Oceania
Oceania|hCoV-19/Australia/NSW218/2020|EPI ISL 427665|B.3|Australia|2020-03-11	Oceania|hCoV-19/New Zealand/20VR2096/2020|EPI ISL 548124|B.40|New Zealand|2020-04-03	0.0003402781	Oceania
Oceania|hCoV-19/Australia/VIC43/2020|EPI ISL 419763|B.1.1|Australia|2020-03-11	Oceania|hCoV-19/New Zealand/20VR2096/2020|EPI ISL 548124|B.40|New Zealand|2020-04-03	0.0004705092	Oceania
Oceania|hCoV-19/Australia/NSW2156/2020|EPI ISL 500634|B.39|Australia|2020-03-11	Oceania|hCoV-19/New Zealand/20VR2096/2020|EPI ISL 548124|B.40|New Zealand|2020-04-03	0.0002351708	Oceania
Oceania|hCoV-19/Australia/TAS124/2020|EPI ISL 522589|B|Australia|2020-03-11	Oceania|hCoV-19/New Zealand/20VR2096/2020|EPI ISL 548124|B.40|New Zealand|2020-04-03	0.0001720205	Oceania
Oceania|hCoV-19/New Zealand/CoV002/2020|EPI ISL 417212|B.31|New Zealand|2020-03-11	Oceania|hCoV-19/New Zealand/20VR2096/2020|EPI ISL 548124|B.40|New Zealand|2020-04-03	0.0002697809	Oceania
Oceania|hCoV-19/Australia/VIC50/2020|EPI ISL 419766|B.1|Australia|2020-03-12	Oceania|hCoV-19/New Zealand/20VR2096/2020|EPI ISL 548124|B.40|New Zealand|2020-04-03	0.0004031949	Oceania
Oceania|hCoV-19/Australia/VIC55/2020|EPI ISL 419776|B|Australia|2020-03-12	Oceania|hCoV-19/New Zealand/20VR2096/2020|EPI ISL 548124|B.40|New Zealand|2020-04-03	0.0001679457	Oceania
Oceania|hCoV-19/Australia/VIC52/2020|EPI ISL 419768|B.1.1.71|Australia|2020-03-12	Oceania|hCoV-19/New Zealand/20VR2096/2020|EPI ISL 548124|B.40|New Zealand|2020-04-03	0.0005376681	Oceania
Oceania|hCoV-19/Australia/VIC58/2020|EPI ISL 419784|B.4|Australia|2020-03-12	Oceania|hCoV-19/New Zealand/20VR2096/2020|EPI ISL 548124|B.40|New Zealand|2020-04-03	0.0003023636	Oceania
Oceania|hCoV-19/Australia/VIC54/2020|EPI ISL 419770|B.1|Australia|2020-03-12	Oceania|hCoV-19/New Zealand/20VR2096/2020|EPI ISL 548124|B.40|New Zealand|2020-04-03	0.0003695813	Oceania
Oceania|hCoV-19/Australia/VIC47/2020|EPI ISL 419759|B.40|Australia|2020-03-12	Oceania|hCoV-19/New Zealand/20VR2096/2020|EPI ISL 548124|B.40|New Zealand|2020-04-03	0.0002015576	Oceania
Oceania|hCoV-19/Australia/NSW50/2020|EPI ISL 417404|B.1.1|Australia|2020-03-12	Oceania|hCoV-19/New Zealand/20VR2096/2020|EPI ISL 548124|B.40|New Zealand|2020-04-03	0.0004423718	Oceania
Oceania|hCoV-19/Australia/NSW254/2020|EPI ISL 451519|B.4|Australia|2020-03-12	Oceania|hCoV-19/New Zealand/20VR2096/2020|EPI ISL 548124|B.40|New Zealand|2020-04-03	0.0004763904	Oceania
Oceania|hCoV-19/Australia/VIC48/2020|EPI ISL 419762|B.1|Australia|2020-03-12	Oceania|hCoV-19/New Zealand/20VR2096/2020|EPI ISL 548124|B.40|New Zealand|2020-04-03	0.0004032082	Oceania
Oceania|hCoV-19/Australia/NSW2158/2020|EPI ISL 500636|B.1.5|Australia|2020-03-12	Oceania|hCoV-19/New Zealand/20VR2096/2020|EPI ISL 548124|B.40|New Zealand|2020-04-03	0.0003696061	Oceania
Oceania|hCoV-19/Australia/VIC49/2020|EPI ISL 419764|B.1|Australia|2020-03-12	Oceania|hCoV-19/New Zealand/20VR2096/2020|EPI ISL 548124|B.40|New Zealand|2020-04-03	0.0004369502	Oceania
Oceania|hCoV-19/New Zealand/20VR0334/2020|EPI ISL 456157|B.1|New Zealand|2020-03-12	Oceania|hCoV-19/New Zealand/20VR2096/2020|EPI ISL 548124|B.40|New Zealand|2020-04-03	0.0004451537	Oceania
Oceania|hCoV-19/Australia/VIC62/2020|EPI ISL 419774|B.1|Australia|2020-03-13	Oceania|hCoV-19/New Zealand/20VR2096/2020|EPI ISL 548124|B.40|New Zealand|2020-04-03	0.0003695813	Oceania
Oceania|hCoV-19/Australia/NSW2011/2020|EPI ISL 500598|B.4|Australia|2020-03-13	Oceania|hCoV-19/New Zealand/20VR2096/2020|EPI ISL 548124|B.40|New Zealand|2020-04-03	0.0004704538	Oceania
Oceania|hCoV-19/Australia/VIC66/2020|EPI ISL 419780|B.4|Australia|2020-03-13	Oceania|hCoV-19/New Zealand/20VR2096/2020|EPI ISL 548124|B.40|New Zealand|2020-04-03	0.0003023636	Oceania
Oceania|hCoV-19/Australia/VIC70/2020|EPI ISL 419786|B|Australia|2020-03-13	Oceania|hCoV-19/New Zealand/20VR2096/2020|EPI ISL 548124|B.40|New Zealand|2020-04-03	0.0001343538	Oceania
Oceania|hCoV-19/Australia/WA02/2020|EPI ISL 420532|B.1.98|Australia|2020-03-13	Oceania|hCoV-19/New Zealand/20VR2096/2020|EPI ISL 548124|B.40|New Zealand|2020-04-03	0.0003701426	Oceania
Oceania|hCoV-19/Australia/NSW45/2020|EPI ISL 417401|B.6|Australia|2020-03-13	Oceania|hCoV-19/New Zealand/20VR2096/2020|EPI ISL 548124|B.40|New Zealand|2020-04-03	0.0003061909	Oceania
Oceania|hCoV-19/Australia/NSW47/2020|EPI ISL 417402|B.1.5|Australia|2020-03-13	Oceania|hCoV-19/New Zealand/20VR2096/2020|EPI ISL 548124|B.40|New Zealand|2020-04-03	0.0003742816	Oceania
Oceania|hCoV-19/Australia/NSW607/2020|EPI ISL 490017|B.40|Australia|2020-03-13	Oceania|hCoV-19/New Zealand/20VR2096/2020|EPI ISL 548124|B.40|New Zealand|2020-04-03	0.0000680285	Oceania
Oceania|hCoV-19/Australia/NSW592/2020|EPI ISL 478704|B.1.5|Australia|2020-03-13	Oceania|hCoV-19/New Zealand/20VR2096/2020|EPI ISL 548124|B.40|New Zealand|2020-04-03	0.0003062103	Oceania
Oceania|hCoV-19/Australia/NSW2147/2020|EPI ISL 500628|B.1.5|Australia|2020-03-13	Oceania|hCoV-19/New Zealand/20VR2096/2020|EPI ISL 548124|B.40|New Zealand|2020-04-03	0.0004032217	Oceania
Oceania|hCoV-19/Australia/VIC64/2020|EPI ISL 419778|B.1|Australia|2020-03-13	Oceania|hCoV-19/New Zealand/20VR2096/2020|EPI ISL 548124|B.40|New Zealand|2020-04-03	0.0004713852	Oceania
Oceania|hCoV-19/Australia/VIC61/2020|EPI ISL 419773|B|Australia|2020-03-13	Oceania|hCoV-19/New Zealand/20VR2096/2020|EPI ISL 548124|B.40|New Zealand|2020-04-03	0.0001691007	Oceania
Oceania|hCoV-19/Australia/VIC63/2020|EPI ISL 419775|B.1|Australia|2020-03-13	Oceania|hCoV-19/New Zealand/20VR2096/2020|EPI ISL 548124|B.40|New Zealand|2020-04-03	0.0003724338	Oceania
Oceania|hCoV-19/Australia/VIC82/2020|EPI ISL 419794|B.40|Australia|2020-03-14	Oceania|hCoV-19/New Zealand/20VR2096/2020|EPI ISL 548124|B.40|New Zealand|2020-04-03	0.0001343577	Oceania
Oceania|hCoV-19/Australia/VIC83/2020|EPI ISL 419799|B|Australia|2020-03-14	Oceania|hCoV-19/New Zealand/20VR2096/2020|EPI ISL 548124|B.40|New Zealand|2020-04-03	0.0001680134	Oceania
Oceania|hCoV-19/Australia/VIC80/2020|EPI ISL 419792|B.40|Australia|2020-03-14	Oceania|hCoV-19/New Zealand/20VR2096/2020|EPI ISL 548124|B.40|New Zealand|2020-04-03	0.0001007662	Oceania
Oceania|hCoV-19/Australia/NSW2005/2020|EPI ISL 500597|B.1|Australia|2020-03-14	Oceania|hCoV-19/New Zealand/20VR2096/2020|EPI ISL 548124|B.40|New Zealand|2020-04-03	0.0004032064	Oceania
Oceania|hCoV-19/Australia/VIC84/2020|EPI ISL 419803|B.39|Australia|2020-03-14	Oceania|hCoV-19/New Zealand/20VR2096/2020|EPI ISL 548124|B.40|New Zealand|2020-04-03	0.0002351512	Oceania
Oceania|hCoV-19/Australia/VIC78/2020|EPI ISL 419790|B|Australia|2020-03-14	Oceania|hCoV-19/New Zealand/20VR2096/2020|EPI ISL 548124|B.40|New Zealand|2020-04-03	0.0002687939	Oceania
Oceania|hCoV-19/Australia/QLDID923/2020|EPI ISL 418801|B.1|Australia|2020-03-14	Oceania|hCoV-19/New Zealand/20VR2096/2020|EPI ISL 548124|B.40|New Zealand|2020-04-03	0.0003695813	Oceania
Oceania|hCoV-19/Australia/WA03/2020|EPI ISL 420533|B.1|Australia|2020-03-14	Oceania|hCoV-19/New Zealand/20VR2096/2020|EPI ISL 548124|B.40|New Zealand|2020-04-03	0.0004038189	Oceania
Oceania|hCoV-19/Australia/WA01/2020|EPI ISL 420531|B.1.98|Australia|2020-03-14	Oceania|hCoV-19/New Zealand/20VR2096/2020|EPI ISL 548124|B.40|New Zealand|2020-04-03	0.0004038002	Oceania
Oceania|hCoV-19/Australia/NSW54/2020|EPI ISL 417407|B.1.1|Australia|2020-03-14	Oceania|hCoV-19/New Zealand/20VR2096/2020|EPI ISL 548124|B.40|New Zealand|2020-04-03	0.0004083348	Oceania
Oceania|hCoV-19/Australia/NSW48/2020|EPI ISL 417403|B.6|Australia|2020-03-14	Oceania|hCoV-19/New Zealand/20VR2096/2020|EPI ISL 548124|B.40|New Zealand|2020-04-03	0.0003061909	Oceania
Oceania|hCoV-19/Australia/NSW256/2020|EPI ISL 451521|B.4|Australia|2020-03-14	Oceania|hCoV-19/New Zealand/20VR2096/2020|EPI ISL 548124|B.40|New Zealand|2020-04-03	0.0003742660	Oceania
Oceania|hCoV-19/Australia/NSW583/2020|EPI ISL 478695|B.40|Australia|2020-03-14	Oceania|hCoV-19/New Zealand/20VR2096/2020|EPI ISL 548124|B.40|New Zealand|2020-04-03	0.0000680285	Oceania
Oceania|hCoV-19/Australia/NSW582/2020|EPI ISL 478694|B.40|Australia|2020-03-14	Oceania|hCoV-19/New Zealand/20VR2096/2020|EPI ISL 548124|B.40|New Zealand|2020-04-03	0.0001020449	Oceania
Oceania|hCoV-19/Australia/VIC79/2020|EPI ISL 419791|B.40|Australia|2020-03-14	Oceania|hCoV-19/New Zealand/20VR2096/2020|EPI ISL 548124|B.40|New Zealand|2020-04-03	0.0000671764	Oceania
Oceania|hCoV-19/Australia/NSW2146/2020|EPI ISL 509503|B.40|Australia|2020-03-14	Oceania|hCoV-19/New Zealand/20VR2096/2020|EPI ISL 548124|B.40|New Zealand|2020-04-03	0.0000671764	Oceania
Oceania|hCoV-19/Australia/VIC81/2020|EPI ISL 419793|B.40|Australia|2020-03-14	Oceania|hCoV-19/New Zealand/20VR2096/2020|EPI ISL 548124|B.40|New Zealand|2020-04-03	0.0000671764	Oceania
Oceania|hCoV-19/Australia/SAP215/2020|EPI ISL 468001|B.1.1|Australia|2020-03-14	Oceania|hCoV-19/New Zealand/20VR2096/2020|EPI ISL 548124|B.40|New Zealand|2020-04-03	0.0004369753	Oceania
Oceania|hCoV-19/Australia/VIC87/2020|EPI ISL 419797|B.40|Australia|2020-03-15	Oceania|hCoV-19/New Zealand/20VR2096/2020|EPI ISL 548124|B.40|New Zealand|2020-04-03	0.0000671722	Oceania
Oceania|hCoV-19/Australia/NSW2144/2020|EPI ISL 527008|B.39|Australia|2020-03-15	Oceania|hCoV-19/New Zealand/20VR2096/2020|EPI ISL 548124|B.40|New Zealand|2020-04-03	0.0002351512	Oceania
Oceania|hCoV-19/Australia/SAP111/2020|EPI ISL 451131|B.1.1|Australia|2020-03-15	Oceania|hCoV-19/New Zealand/20VR2096/2020|EPI ISL 548124|B.40|New Zealand|2020-04-03	0.0004368285	Oceania
Oceania|hCoV-19/Australia/VIC90/2020|EPI ISL 419801|B.1.1|Australia|2020-03-15	Oceania|hCoV-19/New Zealand/20VR2096/2020|EPI ISL 548124|B.40|New Zealand|2020-04-03	0.0004704538	Oceania
Oceania|hCoV-19/Australia/NSW2004/2020|EPI ISL 500596|B.1.5|Australia|2020-03-15	Oceania|hCoV-19/New Zealand/20VR2096/2020|EPI ISL 548124|B.40|New Zealand|2020-04-03	0.0004367833	Oceania
Oceania|hCoV-19/Australia/VIC89/2020|EPI ISL 419800|B.1|Australia|2020-03-15	Oceania|hCoV-19/New Zealand/20VR2096/2020|EPI ISL 548124|B.40|New Zealand|2020-04-03	0.0004368159	Oceania
Oceania|hCoV-19/New Zealand/20VR0276/2020|EPI ISL 416539|A|New Zealand|2020-03-15	Oceania|hCoV-19/New Zealand/20VR2096/2020|EPI ISL 548124|B.40|New Zealand|2020-04-03	0.0004031949	Oceania
Oceania|hCoV-19/Australia/ACT0082/2020|EPI ISL 498542|B.1.1|Australia|2020-03-15	Oceania|hCoV-19/New Zealand/20VR2096/2020|EPI ISL 548124|B.40|New Zealand|2020-04-03	0.0004704403	Oceania
Oceania|hCoV-19/Australia/VIC92/2020|EPI ISL 419809|B.1.5|Australia|2020-03-15	Oceania|hCoV-19/New Zealand/20VR2096/2020|EPI ISL 548124|B.40|New Zealand|2020-04-03	0.0003359665	Oceania
Oceania|hCoV-19/Australia/NSW112/2020|EPI ISL 427666|B.1.5|Australia|2020-03-15	Oceania|hCoV-19/New Zealand/20VR2096/2020|EPI ISL 548124|B.40|New Zealand|2020-04-03	0.0003742944	Oceania
Oceania|hCoV-19/Australia/VIC91/2020|EPI ISL 419804|B.1.5|Australia|2020-03-15	Oceania|hCoV-19/New Zealand/20VR2096/2020|EPI ISL 548124|B.40|New Zealand|2020-04-03	0.0004032419	Oceania
Oceania|hCoV-19/Australia/SAP220/2020|EPI ISL 467995|B.1.5|Australia|2020-03-15	Oceania|hCoV-19/New Zealand/20VR2096/2020|EPI ISL 548124|B.40|New Zealand|2020-04-03	0.0004060936	Oceania
Oceania|hCoV-19/Australia/VIC09/2020|EPI ISL 416515|B|Australia|2020-03-15	Oceania|hCoV-19/New Zealand/20VR2096/2020|EPI ISL 548124|B.40|New Zealand|2020-04-03	0.0001694308	Oceania
Oceania|hCoV-19/Australia/VIC93/2020|EPI ISL 419815|B.3|Australia|2020-03-15	Oceania|hCoV-19/New Zealand/20VR2096/2020|EPI ISL 548124|B.40|New Zealand|2020-04-03	0.0003057409	Oceania
Oceania|hCoV-19/Australia/SAP410/2020|EPI ISL 492175|B.6|Australia|2020-03-15	Oceania|hCoV-19/New Zealand/20VR2096/2020|EPI ISL 548124|B.40|New Zealand|2020-04-03	0.0004212609	Oceania
Oceania|hCoV-19/Australia/SAP439/2020|EPI ISL 508130|B.6|Australia|2020-03-16	Oceania|hCoV-19/New Zealand/20VR2096/2020|EPI ISL 548124|B.40|New Zealand|2020-04-03	0.0003023548	Oceania
Oceania|hCoV-19/Australia/VIC97/2020|EPI ISL 419808|B.4|Australia|2020-03-16	Oceania|hCoV-19/New Zealand/20VR2096/2020|EPI ISL 548124|B.40|New Zealand|2020-04-03	0.0003023636	Oceania
Oceania|hCoV-19/Australia/VIC99/2020|EPI ISL 419811|B.1|Australia|2020-03-16	Oceania|hCoV-19/New Zealand/20VR2096/2020|EPI ISL 548124|B.40|New Zealand|2020-04-03	0.0005376775	Oceania
Oceania|hCoV-19/Australia/VIC141/2020|EPI ISL 419838|B.1.5|Australia|2020-03-16	Oceania|hCoV-19/New Zealand/20VR2096/2020|EPI ISL 548124|B.40|New Zealand|2020-04-03	0.0003359665	Oceania
Oceania|hCoV-19/Australia/SAP112/2020|EPI ISL 468016|B.1.1|Australia|2020-03-16	Oceania|hCoV-19/New Zealand/20VR2096/2020|EPI ISL 548124|B.40|New Zealand|2020-04-03	0.0004368285	Oceania
Oceania|hCoV-19/Australia/VIC142/2020|EPI ISL 419839|B.1|Australia|2020-03-16	Oceania|hCoV-19/New Zealand/20VR2096/2020|EPI ISL 548124|B.40|New Zealand|2020-04-03	0.0004368235	Oceania
Oceania|hCoV-19/Australia/NSW2151/2020|EPI ISL 500631|B|Australia|2020-03-16	Oceania|hCoV-19/New Zealand/20VR2096/2020|EPI ISL 548124|B.40|New Zealand|2020-04-03	0.0001679534	Oceania
Oceania|hCoV-19/Australia/NSW2149/2020|EPI ISL 500630|B.1.1.10|Australia|2020-03-16	Oceania|hCoV-19/New Zealand/20VR2096/2020|EPI ISL 548124|B.40|New Zealand|2020-04-03	0.0005040680	Oceania
Oceania|hCoV-19/New Zealand/20VR0993/2020|EPI ISL 456176|B|New Zealand|2020-03-16	Oceania|hCoV-19/New Zealand/20VR2096/2020|EPI ISL 548124|B.40|New Zealand|2020-04-03	0.0002687815	Oceania
Oceania|hCoV-19/Australia/VIC143/2020|EPI ISL 419840|B.1.1|Australia|2020-03-16	Oceania|hCoV-19/New Zealand/20VR2096/2020|EPI ISL 548124|B.40|New Zealand|2020-04-03	0.0005040535	Oceania
Oceania|hCoV-19/Australia/VIC96/2020|EPI ISL 419807|B|Australia|2020-03-16	Oceania|hCoV-19/New Zealand/20VR2096/2020|EPI ISL 548124|B.40|New Zealand|2020-04-03	0.0002351790	Oceania
Oceania|hCoV-19/Australia/NSW58/2020|EPI ISL 417410|B.40|Australia|2020-03-16	Oceania|hCoV-19/New Zealand/20VR2096/2020|EPI ISL 548124|B.40|New Zealand|2020-04-03	0.0000340114	Oceania
Oceania|hCoV-19/Australia/NSW57/2020|EPI ISL 417409|B.40|Australia|2020-03-16	Oceania|hCoV-19/New Zealand/20VR2096/2020|EPI ISL 548124|B.40|New Zealand|2020-04-03	0.0001020384	Oceania
Oceania|hCoV-19/Australia/NSW104/2020|EPI ISL 427677|B.1.5|Australia|2020-03-16	Oceania|hCoV-19/New Zealand/20VR2096/2020|EPI ISL 548124|B.40|New Zealand|2020-04-03	0.0003062103	Oceania
Oceania|hCoV-19/Australia/NSW75/2020|EPI ISL 427703|B.40|Australia|2020-03-16	Oceania|hCoV-19/New Zealand/20VR2096/2020|EPI ISL 548124|B.40|New Zealand|2020-04-03	0.0000680285	Oceania
Oceania|hCoV-19/Australia/NSW88/2020|EPI ISL 427702|B.40|Australia|2020-03-16	Oceania|hCoV-19/New Zealand/20VR2096/2020|EPI ISL 548124|B.40|New Zealand|2020-04-03	0.0001360690	Oceania
Oceania|hCoV-19/Australia/NSW158/2020|EPI ISL 427735|B.1.1|Australia|2020-03-16	Oceania|hCoV-19/New Zealand/20VR2096/2020|EPI ISL 548124|B.40|New Zealand|2020-04-03	0.0004423869	Oceania
Oceania|hCoV-19/Australia/NSW111/2020|EPI ISL 427661|B.1.5|Australia|2020-03-16	Oceania|hCoV-19/New Zealand/20VR2096/2020|EPI ISL 548124|B.40|New Zealand|2020-04-03	0.0003742944	Oceania
Oceania|hCoV-19/Australia/VIC146/2020|EPI ISL 419843|B.40|Australia|2020-03-17	Oceania|hCoV-19/New Zealand/20VR2096/2020|EPI ISL 548124|B.40|New Zealand|2020-04-03	0.0001007632	Oceania
Oceania|hCoV-19/Australia/VIC327/2020|EPI ISL 426637|B.40|Australia|2020-03-17	Oceania|hCoV-19/New Zealand/20VR2096/2020|EPI ISL 548124|B.40|New Zealand|2020-04-03	0.0000671742	Oceania
Oceania|hCoV-19/Australia/VIC157/2020|EPI ISL 419854|B.1|Australia|2020-03-17	Oceania|hCoV-19/New Zealand/20VR2096/2020|EPI ISL 548124|B.40|New Zealand|2020-04-03	0.0004368159	Oceania
Oceania|hCoV-19/Australia/VIC151/2020|EPI ISL 419848|B|Australia|2020-03-17	Oceania|hCoV-19/New Zealand/20VR2096/2020|EPI ISL 548124|B.40|New Zealand|2020-04-03	0.0002351404	Oceania
Oceania|hCoV-19/Australia/VIC154/2020|EPI ISL 419851|B.1.5|Australia|2020-03-17	Oceania|hCoV-19/New Zealand/20VR2096/2020|EPI ISL 548124|B.40|New Zealand|2020-04-03	0.0004031879	Oceania
Oceania|hCoV-19/Australia/VIC144/2020|EPI ISL 419841|B.1.1|Australia|2020-03-17	Oceania|hCoV-19/New Zealand/20VR2096/2020|EPI ISL 548124|B.40|New Zealand|2020-04-03	0.0004704403	Oceania
Oceania|hCoV-19/Australia/VIC148/2020|EPI ISL 419845|B.1|Australia|2020-03-17	Oceania|hCoV-19/New Zealand/20VR2096/2020|EPI ISL 548124|B.40|New Zealand|2020-04-03	0.0004031949	Oceania
Oceania|hCoV-19/Australia/VIC153/2020|EPI ISL 419850|B.1.1|Australia|2020-03-17	Oceania|hCoV-19/New Zealand/20VR2096/2020|EPI ISL 548124|B.40|New Zealand|2020-04-03	0.0005040535	Oceania
Oceania|hCoV-19/Australia/VIC152/2020|EPI ISL 419849|B|Australia|2020-03-17	Oceania|hCoV-19/New Zealand/20VR2096/2020|EPI ISL 548124|B.40|New Zealand|2020-04-03	0.0001343538	Oceania
Oceania|hCoV-19/Australia/VIC106/2020|EPI ISL 419820|B.1.5|Australia|2020-03-17	Oceania|hCoV-19/New Zealand/20VR2096/2020|EPI ISL 548124|B.40|New Zealand|2020-04-03	0.0004367958	Oceania
Oceania|hCoV-19/Australia/VIC329/2020|EPI ISL 426639|B.1.5|Australia|2020-03-17	Oceania|hCoV-19/New Zealand/20VR2096/2020|EPI ISL 548124|B.40|New Zealand|2020-04-03	0.0004032135	Oceania
Oceania|hCoV-19/Australia/VIC149/2020|EPI ISL 419846|B.1|Australia|2020-03-17	Oceania|hCoV-19/New Zealand/20VR2096/2020|EPI ISL 548124|B.40|New Zealand|2020-04-03	0.0004704567	Oceania
Oceania|hCoV-19/Australia/VIC156/2020|EPI ISL 419853|B.1.1|Australia|2020-03-17	Oceania|hCoV-19/New Zealand/20VR2096/2020|EPI ISL 548124|B.40|New Zealand|2020-04-03	0.0004368285	Oceania
Oceania|hCoV-19/Australia/VIC155/2020|EPI ISL 419852|B.1|Australia|2020-03-17	Oceania|hCoV-19/New Zealand/20VR2096/2020|EPI ISL 548124|B.40|New Zealand|2020-04-03	0.0004368034	Oceania
Oceania|hCoV-19/Australia/VIC105/2020|EPI ISL 419819|B.1.255|Australia|2020-03-17	Oceania|hCoV-19/New Zealand/20VR2096/2020|EPI ISL 548124|B.40|New Zealand|2020-04-03	0.0004368034	Oceania
Oceania|hCoV-19/New Zealand/20VR0994/2020|EPI ISL 456177|B.31|New Zealand|2020-03-17	Oceania|hCoV-19/New Zealand/20VR2096/2020|EPI ISL 548124|B.40|New Zealand|2020-04-03	0.0002352686	Oceania
Oceania|hCoV-19/Australia/NSW62/2020|EPI ISL 417412|B.3|Australia|2020-03-17	Oceania|hCoV-19/New Zealand/20VR2096/2020|EPI ISL 548124|B.40|New Zealand|2020-04-03	0.0003062088	Oceania
Oceania|hCoV-19/Australia/SAP181/2020|EPI ISL 492122|B.1|Australia|2020-03-18	Oceania|hCoV-19/New Zealand/20VR2096/2020|EPI ISL 548124|B.40|New Zealand|2020-04-03	0.0004368233	Oceania
Oceania|hCoV-19/Australia/QLDID924/2020|EPI ISL 418802|B.1.1|Australia|2020-03-18	Oceania|hCoV-19/New Zealand/20VR2096/2020|EPI ISL 548124|B.40|New Zealand|2020-04-03	0.0004704403	Oceania
Oceania|hCoV-19/Australia/VIC174/2020|EPI ISL 419871|B.1.5|Australia|2020-03-18	Oceania|hCoV-19/New Zealand/20VR2096/2020|EPI ISL 548124|B.40|New Zealand|2020-04-03	0.0003359665	Oceania
Oceania|hCoV-19/Australia/VIC166/2020|EPI ISL 419863|B.1|Australia|2020-03-18	Oceania|hCoV-19/New Zealand/20VR2096/2020|EPI ISL 548124|B.40|New Zealand|2020-04-03	0.0004704485	Oceania
Oceania|hCoV-19/Australia/SAP159/2020|EPI ISL 492116|B.1.1|Australia|2020-03-18	Oceania|hCoV-19/New Zealand/20VR2096/2020|EPI ISL 548124|B.40|New Zealand|2020-04-03	0.0005377177	Oceania
Oceania|hCoV-19/Australia/VIC170/2020|EPI ISL 419867|B.1.5|Australia|2020-03-18	Oceania|hCoV-19/New Zealand/20VR2096/2020|EPI ISL 548124|B.40|New Zealand|2020-04-03	0.0004367833	Oceania
Oceania|hCoV-19/Australia/VIC163/2020|EPI ISL 419860|B.1.1|Australia|2020-03-18	Oceania|hCoV-19/New Zealand/20VR2096/2020|EPI ISL 548124|B.40|New Zealand|2020-04-03	0.0005040768	Oceania
Oceania|hCoV-19/Australia/VIC176/2020|EPI ISL 419873|B.31|Australia|2020-03-18	Oceania|hCoV-19/New Zealand/20VR2096/2020|EPI ISL 548124|B.40|New Zealand|2020-04-03	0.0002015541	Oceania
Oceania|hCoV-19/Australia/VIC171/2020|EPI ISL 419868|B.40|Australia|2020-03-18	Oceania|hCoV-19/New Zealand/20VR2096/2020|EPI ISL 548124|B.40|New Zealand|2020-04-03	0.0001679564	Oceania
Oceania|hCoV-19/Australia/QLDID926/2020|EPI ISL 418804|B.1.1|Australia|2020-03-18	Oceania|hCoV-19/New Zealand/20VR2096/2020|EPI ISL 548124|B.40|New Zealand|2020-04-03	0.0005040768	Oceania
Oceania|hCoV-19/Australia/VIC172/2020|EPI ISL 419869|B.40|Australia|2020-03-18	Oceania|hCoV-19/New Zealand/20VR2096/2020|EPI ISL 548124|B.40|New Zealand|2020-04-03	0.0001007650	Oceania
Oceania|hCoV-19/Australia/VIC158/2020|EPI ISL 419855|B.1|Australia|2020-03-18	Oceania|hCoV-19/New Zealand/20VR2096/2020|EPI ISL 548124|B.40|New Zealand|2020-04-03	0.0005377023	Oceania
Oceania|hCoV-19/Australia/QLDID925/2020|EPI ISL 418803|B.1|Australia|2020-03-18	Oceania|hCoV-19/New Zealand/20VR2096/2020|EPI ISL 548124|B.40|New Zealand|2020-04-03	0.0004031949	Oceania
Oceania|hCoV-19/Australia/VIC178/2020|EPI ISL 419875|B.1.1|Australia|2020-03-18	Oceania|hCoV-19/New Zealand/20VR2096/2020|EPI ISL 548124|B.40|New Zealand|2020-04-03	0.0005040535	Oceania
Oceania|hCoV-19/Australia/VIC109/2020|EPI ISL 419718|B.1.1|Australia|2020-03-18	Oceania|hCoV-19/New Zealand/20VR2096/2020|EPI ISL 548124|B.40|New Zealand|2020-04-03	0.0004368285	Oceania
Oceania|hCoV-19/New Zealand/20VR0760/2020|EPI ISL 456165|B.1.5|New Zealand|2020-03-18	Oceania|hCoV-19/New Zealand/20VR2096/2020|EPI ISL 548124|B.40|New Zealand|2020-04-03	0.0003697055	Oceania
Oceania|hCoV-19/New Zealand/20VR0770/2020|EPI ISL 456168|B.39|New Zealand|2020-03-18	Oceania|hCoV-19/New Zealand/20VR2096/2020|EPI ISL 548124|B.40|New Zealand|2020-04-03	0.0002353052	Oceania
Oceania|hCoV-19/Australia/SAP186/2020|EPI ISL 492125|B.1|Australia|2020-03-19	Oceania|hCoV-19/New Zealand/20VR2096/2020|EPI ISL 548124|B.40|New Zealand|2020-04-03	0.0004704567	Oceania
Oceania|hCoV-19/Australia/SAP368/2020|EPI ISL 492133|B.1.1|Australia|2020-03-19	Oceania|hCoV-19/New Zealand/20VR2096/2020|EPI ISL 548124|B.40|New Zealand|2020-04-03	0.0004704538	Oceania
Oceania|hCoV-19/Australia/NSW2169/2020|EPI ISL 500640|B.6|Australia|2020-03-19	Oceania|hCoV-19/New Zealand/20VR2096/2020|EPI ISL 548124|B.40|New Zealand|2020-04-03	0.0004031879	Oceania
Oceania|hCoV-19/Australia/VIC186/2020|EPI ISL 419882|B.40|Australia|2020-03-19	Oceania|hCoV-19/New Zealand/20VR2096/2020|EPI ISL 548124|B.40|New Zealand|2020-04-03	0.0000671753	Oceania
Oceania|hCoV-19/Australia/VIC184/2020|EPI ISL 419880|B.1|Australia|2020-03-19	Oceania|hCoV-19/New Zealand/20VR2096/2020|EPI ISL 548124|B.40|New Zealand|2020-04-03	0.0004368034	Oceania
Oceania|hCoV-19/Australia/VIC203/2020|EPI ISL 419898|B.40|Australia|2020-03-19	Oceania|hCoV-19/New Zealand/20VR2096/2020|EPI ISL 548124|B.40|New Zealand|2020-04-03	0.0002015425	Oceania
Oceania|hCoV-19/Australia/SAP395/2020|EPI ISL 492160|B.1.1|Australia|2020-03-19	Oceania|hCoV-19/New Zealand/20VR2096/2020|EPI ISL 548124|B.40|New Zealand|2020-04-03	0.0005040680	Oceania
Oceania|hCoV-19/New Zealand/20VR1110/2020|EPI ISL 456191|B.1.5|New Zealand|2020-03-19	Oceania|hCoV-19/New Zealand/20VR2096/2020|EPI ISL 548124|B.40|New Zealand|2020-04-03	0.0004368436	Oceania
Oceania|hCoV-19/Australia/VIC180/2020|EPI ISL 419877|B|Australia|2020-03-19	Oceania|hCoV-19/New Zealand/20VR2096/2020|EPI ISL 548124|B.40|New Zealand|2020-04-03	0.0002351553	Oceania
Oceania|hCoV-19/Australia/WA36/2020|EPI ISL 470853|B.39|Australia|2020-03-19	Oceania|hCoV-19/New Zealand/20VR2096/2020|EPI ISL 548124|B.40|New Zealand|2020-04-03	0.0002351404	Oceania
Oceania|hCoV-19/Australia/VIC192/2020|EPI ISL 419888|B.1|Australia|2020-03-19	Oceania|hCoV-19/New Zealand/20VR2096/2020|EPI ISL 548124|B.40|New Zealand|2020-04-03	0.0003695813	Oceania
Oceania|hCoV-19/Australia/VIC201/2020|EPI ISL 419896|B.1|Australia|2020-03-19	Oceania|hCoV-19/New Zealand/20VR2096/2020|EPI ISL 548124|B.40|New Zealand|2020-04-03	0.0004368034	Oceania
Oceania|hCoV-19/Australia/VIC188/2020|EPI ISL 419884|B.6|Australia|2020-03-19	Oceania|hCoV-19/New Zealand/20VR2096/2020|EPI ISL 548124|B.40|New Zealand|2020-04-03	0.0003695877	Oceania
Oceania|hCoV-19/Australia/SAP036/2020|EPI ISL 450194|B.1|Australia|2020-03-19	Oceania|hCoV-19/New Zealand/20VR2096/2020|EPI ISL 548124|B.40|New Zealand|2020-04-03	0.0004368235	Oceania
Oceania|hCoV-19/Australia/VIC190/2020|EPI ISL 419886|B.1.1|Australia|2020-03-19	Oceania|hCoV-19/New Zealand/20VR2096/2020|EPI ISL 548124|B.40|New Zealand|2020-04-03	0.0004368285	Oceania
Oceania|hCoV-19/Australia/SAP372/2020|EPI ISL 492137|B.1|Australia|2020-03-19	Oceania|hCoV-19/New Zealand/20VR2096/2020|EPI ISL 548124|B.40|New Zealand|2020-04-03	0.0004368159	Oceania
Oceania|hCoV-19/Australia/VIC191/2020|EPI ISL 419887|B.1.1|Australia|2020-03-19	Oceania|hCoV-19/New Zealand/20VR2096/2020|EPI ISL 548124|B.40|New Zealand|2020-04-03	0.0005040535	Oceania
Oceania|hCoV-19/Australia/VIC218/2020|EPI ISL 419913|B.40|Australia|2020-03-20	Oceania|hCoV-19/New Zealand/20VR2096/2020|EPI ISL 548124|B.40|New Zealand|2020-04-03	0.0002015425	Oceania
Oceania|hCoV-19/Australia/SAP397/2020|EPI ISL 492162|B.1.5|Australia|2020-03-20	Oceania|hCoV-19/New Zealand/20VR2096/2020|EPI ISL 548124|B.40|New Zealand|2020-04-03	0.0004031879	Oceania
Oceania|hCoV-19/Guam/GU NHG 03/2020|EPI ISL 445000|B.6|Guam|2020-03-20	Oceania|hCoV-19/New Zealand/20VR2096/2020|EPI ISL 548124|B.40|New Zealand|2020-04-03	0.0003359723	Oceania
Oceania|hCoV-19/Australia/VIC123/2020|EPI ISL 419731|B.1.1|Australia|2020-03-20	Oceania|hCoV-19/New Zealand/20VR2096/2020|EPI ISL 548124|B.40|New Zealand|2020-04-03	0.0004704485	Oceania
Oceania|hCoV-19/Australia/SAP374/2020|EPI ISL 492139|B.1|Australia|2020-03-20	Oceania|hCoV-19/New Zealand/20VR2096/2020|EPI ISL 548124|B.40|New Zealand|2020-04-03	0.0005043019	Oceania
Oceania|hCoV-19/Australia/SAP386/2020|EPI ISL 492151|B.1.1|Australia|2020-03-20	Oceania|hCoV-19/New Zealand/20VR2096/2020|EPI ISL 548124|B.40|New Zealand|2020-04-03	0.0004704538	Oceania
Oceania|hCoV-19/Australia/SAP380/2020|EPI ISL 492145|B.6|Australia|2020-03-20	Oceania|hCoV-19/New Zealand/20VR2096/2020|EPI ISL 548124|B.40|New Zealand|2020-04-03	0.0003359723	Oceania
Oceania|hCoV-19/Australia/VIC129/2020|EPI ISL 419732|B|Australia|2020-03-20	Oceania|hCoV-19/New Zealand/20VR2096/2020|EPI ISL 548124|B.40|New Zealand|2020-04-03	0.0002351790	Oceania
Oceania|hCoV-19/Australia/VIC214/2020|EPI ISL 419909|B.1|Australia|2020-03-20	Oceania|hCoV-19/New Zealand/20VR2096/2020|EPI ISL 548124|B.40|New Zealand|2020-04-03	0.0004368159	Oceania
Oceania|hCoV-19/Australia/VIC339/2020|EPI ISL 426648|B.1.1.71|Australia|2020-03-20	Oceania|hCoV-19/New Zealand/20VR2096/2020|EPI ISL 548124|B.40|New Zealand|2020-04-03	0.0005376929	Oceania
Oceania|hCoV-19/Australia/VIC342/2020|EPI ISL 426651|B.31|Australia|2020-03-20	Oceania|hCoV-19/New Zealand/20VR2096/2020|EPI ISL 548124|B.40|New Zealand|2020-04-03	0.0002687622	Oceania
Oceania|hCoV-19/Australia/NSW2043/2020|EPI ISL 500614|B.1.98|Australia|2020-03-20	Oceania|hCoV-19/New Zealand/20VR2096/2020|EPI ISL 548124|B.40|New Zealand|2020-04-03	0.0003695707	Oceania
Oceania|hCoV-19/New Zealand/20VR1276/2020|EPI ISL 456201|B.31|New Zealand|2020-03-20	Oceania|hCoV-19/New Zealand/20VR2096/2020|EPI ISL 548124|B.40|New Zealand|2020-04-03	0.0004031995	Oceania
Oceania|hCoV-19/Australia/VIC216/2020|EPI ISL 419911|B.1|Australia|2020-03-20	Oceania|hCoV-19/New Zealand/20VR2096/2020|EPI ISL 548124|B.40|New Zealand|2020-04-03	0.0004368034	Oceania
Oceania|hCoV-19/Australia/VIC341/2020|EPI ISL 426650|B.1.5|Australia|2020-03-20	Oceania|hCoV-19/New Zealand/20VR2096/2020|EPI ISL 548124|B.40|New Zealand|2020-04-03	0.0004368083	Oceania
Oceania|hCoV-19/Australia/VIC211/2020|EPI ISL 419906|B.1|Australia|2020-03-20	Oceania|hCoV-19/New Zealand/20VR2096/2020|EPI ISL 548124|B.40|New Zealand|2020-04-03	0.0004368235	Oceania
Oceania|hCoV-19/Australia/VIC114/2020|EPI ISL 419725|B.1.5|Australia|2020-03-20	Oceania|hCoV-19/New Zealand/20VR2096/2020|EPI ISL 548124|B.40|New Zealand|2020-04-03	0.0003695813	Oceania
Oceania|hCoV-19/Australia/NSW2207/2020|EPI ISL 500665|B.1.1|Australia|2020-03-21	Oceania|hCoV-19/New Zealand/20VR2096/2020|EPI ISL 548124|B.40|New Zealand|2020-04-03	0.0004704620	Oceania
Oceania|hCoV-19/Australia/VIC234/2020|EPI ISL 419929|B.1.272|Australia|2020-03-21	Oceania|hCoV-19/New Zealand/20VR2096/2020|EPI ISL 548124|B.40|New Zealand|2020-04-03	0.0004704350	Oceania
Oceania|hCoV-19/Australia/SAP370/2020|EPI ISL 492135|B.1.5|Australia|2020-03-21	Oceania|hCoV-19/New Zealand/20VR2096/2020|EPI ISL 548124|B.40|New Zealand|2020-04-03	0.0004368159	Oceania
Oceania|hCoV-19/Australia/VIC236/2020|EPI ISL 419931|B.1|Australia|2020-03-21	Oceania|hCoV-19/New Zealand/20VR2096/2020|EPI ISL 548124|B.40|New Zealand|2020-04-03	0.0004368159	Oceania
Oceania|hCoV-19/Australia/VIC249/2020|EPI ISL 419944|B.1.1.254|Australia|2020-03-21	Oceania|hCoV-19/New Zealand/20VR2096/2020|EPI ISL 548124|B.40|New Zealand|2020-04-03	0.0005040680	Oceania
Oceania|hCoV-19/Australia/VIC242/2020|EPI ISL 419937|B|Australia|2020-03-21	Oceania|hCoV-19/New Zealand/20VR2096/2020|EPI ISL 548124|B.40|New Zealand|2020-04-03	0.0002351790	Oceania
Oceania|hCoV-19/Australia/VIC238/2020|EPI ISL 419933|B.1.1|Australia|2020-03-21	Oceania|hCoV-19/New Zealand/20VR2096/2020|EPI ISL 548124|B.40|New Zealand|2020-04-03	0.0004368285	Oceania
Oceania|hCoV-19/Australia/VIC354/2020|EPI ISL 426662|B.1.1.1|Australia|2020-03-21	Oceania|hCoV-19/New Zealand/20VR2096/2020|EPI ISL 548124|B.40|New Zealand|2020-04-03	0.0007058348	Oceania
Oceania|hCoV-19/Australia/VIC258/2020|EPI ISL 419951|B.1|Australia|2020-03-21	Oceania|hCoV-19/New Zealand/20VR2096/2020|EPI ISL 548124|B.40|New Zealand|2020-04-03	0.0004704133	Oceania
Oceania|hCoV-19/Australia/VIC353/2020|EPI ISL 426661|B.1.1|Australia|2020-03-21	Oceania|hCoV-19/New Zealand/20VR2096/2020|EPI ISL 548124|B.40|New Zealand|2020-04-03	0.0004704403	Oceania
Oceania|hCoV-19/Australia/NSW2259/2020|EPI ISL 500696|B.1.1|Australia|2020-03-21	Oceania|hCoV-19/New Zealand/20VR2096/2020|EPI ISL 548124|B.40|New Zealand|2020-04-03	0.0005040768	Oceania
Oceania|hCoV-19/Australia/VIC261/2020|EPI ISL 419954|B.1|Australia|2020-03-21	Oceania|hCoV-19/New Zealand/20VR2096/2020|EPI ISL 548124|B.40|New Zealand|2020-04-03	0.0004368034	Oceania
Oceania|hCoV-19/Australia/VIC237/2020|EPI ISL 419932|B.6|Australia|2020-03-21	Oceania|hCoV-19/New Zealand/20VR2096/2020|EPI ISL 548124|B.40|New Zealand|2020-04-03	0.0004368034	Oceania
Oceania|hCoV-19/Australia/VIC246/2020|EPI ISL 419941|B.1|Australia|2020-03-21	Oceania|hCoV-19/New Zealand/20VR2096/2020|EPI ISL 548124|B.40|New Zealand|2020-04-03	0.0004704567	Oceania
Oceania|hCoV-19/Australia/VIC230/2020|EPI ISL 419925|B.1.1|Australia|2020-03-21	Oceania|hCoV-19/New Zealand/20VR2096/2020|EPI ISL 548124|B.40|New Zealand|2020-04-03	0.0004705352	Oceania
Oceania|hCoV-19/Australia/SAP382/2020|EPI ISL 492147|B.40|Australia|2020-03-21	Oceania|hCoV-19/New Zealand/20VR2096/2020|EPI ISL 548124|B.40|New Zealand|2020-04-03	0.0000671753	Oceania
Oceania|hCoV-19/Australia/VIC243/2020|EPI ISL 419938|B.1|Australia|2020-03-21	Oceania|hCoV-19/New Zealand/20VR2096/2020|EPI ISL 548124|B.40|New Zealand|2020-04-03	0.0004704133	Oceania
Oceania|hCoV-19/Australia/VIC362/2020|EPI ISL 426670|B.1.1|Australia|2020-03-22	Oceania|hCoV-19/New Zealand/20VR2096/2020|EPI ISL 548124|B.40|New Zealand|2020-04-03	0.0005040680	Oceania
Oceania|hCoV-19/Australia/VIC275/2020|EPI ISL 419968|B.1|Australia|2020-03-22	Oceania|hCoV-19/New Zealand/20VR2096/2020|EPI ISL 548124|B.40|New Zealand|2020-04-03	0.0004031949	Oceania
Oceania|hCoV-19/Australia/VIC373/2020|EPI ISL 426680|B|Australia|2020-03-22	Oceania|hCoV-19/New Zealand/20VR2096/2020|EPI ISL 548124|B.40|New Zealand|2020-04-03	0.0003023775	Oceania
Oceania|hCoV-19/Australia/VIC269/2020|EPI ISL 419962|B.1.1|Australia|2020-03-22	Oceania|hCoV-19/New Zealand/20VR2096/2020|EPI ISL 548124|B.40|New Zealand|2020-04-03	0.0005040535	Oceania
Oceania|hCoV-19/Australia/VIC367/2020|EPI ISL 426675|A.2|Australia|2020-03-22	Oceania|hCoV-19/New Zealand/20VR2096/2020|EPI ISL 548124|B.40|New Zealand|2020-04-03	0.0004032204	Oceania
Oceania|hCoV-19/Australia/VIC285/2020|EPI ISL 419976|B.1.5|Australia|2020-03-22	Oceania|hCoV-19/New Zealand/20VR2096/2020|EPI ISL 548124|B.40|New Zealand|2020-04-03	0.0003695707	Oceania
Oceania|hCoV-19/Australia/VIC278/2020|EPI ISL 419971|B.1.5|Australia|2020-03-22	Oceania|hCoV-19/New Zealand/20VR2096/2020|EPI ISL 548124|B.40|New Zealand|2020-04-03	0.0004367958	Oceania
Oceania|hCoV-19/Australia/QLD1010/2020|EPI ISL 530270|B.6|Australia|2020-03-22	Oceania|hCoV-19/New Zealand/20VR2096/2020|EPI ISL 548124|B.40|New Zealand|2020-04-03	0.0003695707	Oceania
Oceania|hCoV-19/Australia/NSW2265/2020|EPI ISL 500700|B.1.370|Australia|2020-03-22	Oceania|hCoV-19/New Zealand/20VR2096/2020|EPI ISL 548124|B.40|New Zealand|2020-04-03	0.0004705556	Oceania
Oceania|hCoV-19/Australia/VIC276/2020|EPI ISL 419969|B.6|Australia|2020-03-22	Oceania|hCoV-19/New Zealand/20VR2096/2020|EPI ISL 548124|B.40|New Zealand|2020-04-03	0.0004031833	Oceania
Oceania|hCoV-19/Australia/SAP383/2020|EPI ISL 492148|B.1.5|Australia|2020-03-22	Oceania|hCoV-19/New Zealand/20VR2096/2020|EPI ISL 548124|B.40|New Zealand|2020-04-03	0.0004031879	Oceania
Oceania|hCoV-19/Australia/ACT0071/2020|EPI ISL 498531|B.40|Australia|2020-03-22	Oceania|hCoV-19/New Zealand/20VR2096/2020|EPI ISL 548124|B.40|New Zealand|2020-04-03	0.0001679612	Oceania
Oceania|hCoV-19/Australia/VIC134/2020|EPI ISL 419827|B.1.1|Australia|2020-03-22	Oceania|hCoV-19/New Zealand/20VR2096/2020|EPI ISL 548124|B.40|New Zealand|2020-04-03	0.0005040768	Oceania
Oceania|hCoV-19/Australia/VIC283/2020|EPI ISL 419974|B.1|Australia|2020-03-22	Oceania|hCoV-19/New Zealand/20VR2096/2020|EPI ISL 548124|B.40|New Zealand|2020-04-03	0.0004368235	Oceania
Oceania|hCoV-19/Australia/NSW2244/2020|EPI ISL 500684|B.1|Australia|2020-03-22	Oceania|hCoV-19/New Zealand/20VR2096/2020|EPI ISL 548124|B.40|New Zealand|2020-04-03	0.0004368235	Oceania
Oceania|hCoV-19/Australia/VIC267/2020|EPI ISL 419960|B.1|Australia|2020-03-22	Oceania|hCoV-19/New Zealand/20VR2096/2020|EPI ISL 548124|B.40|New Zealand|2020-04-03	0.0004368235	Oceania
Oceania|hCoV-19/Australia/VIC287/2020|EPI ISL 419978|B.1|Australia|2020-03-22	Oceania|hCoV-19/New Zealand/20VR2096/2020|EPI ISL 548124|B.40|New Zealand|2020-04-03	0.0004368034	Oceania
Oceania|hCoV-19/New Zealand/20VR1451/2020|EPI ISL 456218|B.3|New Zealand|2020-03-23	Oceania|hCoV-19/New Zealand/20VR2096/2020|EPI ISL 548124|B.40|New Zealand|2020-04-03	0.0003695919	Oceania
Oceania|hCoV-19/Australia/VIC299/2020|EPI ISL 419990|B.40|Australia|2020-03-23	Oceania|hCoV-19/New Zealand/20VR2096/2020|EPI ISL 548124|B.40|New Zealand|2020-04-03	0.0001007679	Oceania
Oceania|hCoV-19/Australia/SAP336/2020|EPI ISL 483113|B.1.5|Australia|2020-03-23	Oceania|hCoV-19/New Zealand/20VR2096/2020|EPI ISL 548124|B.40|New Zealand|2020-04-03	0.0003695877	Oceania
Oceania|hCoV-19/Australia/QLDID938/2020|EPI ISL 444612|B.1|Australia|2020-03-23	Oceania|hCoV-19/New Zealand/20VR2096/2020|EPI ISL 548124|B.40|New Zealand|2020-04-03	0.0004368034	Oceania
Oceania|hCoV-19/Australia/VIC384/2020|EPI ISL 426691|B.1.5|Australia|2020-03-23	Oceania|hCoV-19/New Zealand/20VR2096/2020|EPI ISL 548124|B.40|New Zealand|2020-04-03	0.0004368159	Oceania
Oceania|hCoV-19/Australia/VIC309/2020|EPI ISL 420000|B.1.1|Australia|2020-03-23	Oceania|hCoV-19/New Zealand/20VR2096/2020|EPI ISL 548124|B.40|New Zealand|2020-04-03	0.0004368285	Oceania
Oceania|hCoV-19/Australia/VIC308/2020|EPI ISL 419999|B.1|Australia|2020-03-23	Oceania|hCoV-19/New Zealand/20VR2096/2020|EPI ISL 548124|B.40|New Zealand|2020-04-03	0.0005040623	Oceania
Oceania|hCoV-19/Australia/VIC383/2020|EPI ISL 426690|B.1|Australia|2020-03-23	Oceania|hCoV-19/New Zealand/20VR2096/2020|EPI ISL 548124|B.40|New Zealand|2020-04-03	0.0004704133	Oceania
Oceania|hCoV-19/New Zealand/20VR1796/2020|EPI ISL 456255|B.1|New Zealand|2020-03-23	Oceania|hCoV-19/New Zealand/20VR2096/2020|EPI ISL 548124|B.40|New Zealand|2020-04-03	0.0004368160	Oceania
Oceania|hCoV-19/Australia/VIC530/2020|EPI ISL 426796|B.1|Australia|2020-03-23	Oceania|hCoV-19/New Zealand/20VR2096/2020|EPI ISL 548124|B.40|New Zealand|2020-04-03	0.0004031879	Oceania
Oceania|hCoV-19/Australia/VIC301/2020|EPI ISL 419992|B.40|Australia|2020-03-23	Oceania|hCoV-19/New Zealand/20VR2096/2020|EPI ISL 548124|B.40|New Zealand|2020-04-03	0.0000671742	Oceania
Oceania|hCoV-19/Australia/VIC389/2020|EPI ISL 426696|B|Australia|2020-03-23	Oceania|hCoV-19/New Zealand/20VR2096/2020|EPI ISL 548124|B.40|New Zealand|2020-04-03	0.0002015576	Oceania
Oceania|hCoV-19/New Zealand/20VR1618/2020|EPI ISL 456228|B.1.1.254|New Zealand|2020-03-23	Oceania|hCoV-19/New Zealand/20VR2096/2020|EPI ISL 548124|B.40|New Zealand|2020-04-03	0.0005040680	Oceania
Oceania|hCoV-19/New Zealand/20VR1626/2020|EPI ISL 456236|B.31|New Zealand|2020-03-23	Oceania|hCoV-19/New Zealand/20VR2096/2020|EPI ISL 548124|B.40|New Zealand|2020-04-03	0.0003359761	Oceania
Oceania|hCoV-19/Australia/VIC300/2020|EPI ISL 419991|B.1.5|Australia|2020-03-23	Oceania|hCoV-19/New Zealand/20VR2096/2020|EPI ISL 548124|B.40|New Zealand|2020-04-03	0.0004367958	Oceania
Oceania|hCoV-19/Australia/VIC296/2020|EPI ISL 419987|B.1.1|Australia|2020-03-23	Oceania|hCoV-19/New Zealand/20VR2096/2020|EPI ISL 548124|B.40|New Zealand|2020-04-03	0.0005040768	Oceania
Oceania|hCoV-19/Australia/VIC312/2020|EPI ISL 420003|B.1|Australia|2020-03-23	Oceania|hCoV-19/New Zealand/20VR2096/2020|EPI ISL 548124|B.40|New Zealand|2020-04-03	0.0004704350	Oceania
Oceania|hCoV-19/Australia/QLD985/2020|EPI ISL 530265|B.1|Australia|2020-03-24	Oceania|hCoV-19/New Zealand/20VR2096/2020|EPI ISL 548124|B.40|New Zealand|2020-04-03	0.0004368235	Oceania
Oceania|hCoV-19/Australia/QLDID941/2020|EPI ISL 447594|B.1.1|Australia|2020-03-24	Oceania|hCoV-19/New Zealand/20VR2096/2020|EPI ISL 548124|B.40|New Zealand|2020-04-03	0.0004704620	Oceania
Oceania|hCoV-19/Australia/VIC13741/2020|EPI ISL 563820|B.40|Australia|2020-03-24	Oceania|hCoV-19/New Zealand/20VR2096/2020|EPI ISL 548124|B.40|New Zealand|2020-04-03	0.0001007604	Oceania
Oceania|hCoV-19/Australia/VIC395/2020|EPI ISL 426698|B.1|Australia|2020-03-24	Oceania|hCoV-19/New Zealand/20VR2096/2020|EPI ISL 548124|B.40|New Zealand|2020-04-03	0.0005713040	Oceania
Oceania|hCoV-19/New Zealand/20VR1581/2020|EPI ISL 456223|B.1.1|New Zealand|2020-03-24	Oceania|hCoV-19/New Zealand/20VR2096/2020|EPI ISL 548124|B.40|New Zealand|2020-04-03	0.0005040768	Oceania
Oceania|hCoV-19/Australia/VIC315/2020|EPI ISL 420006|B.1.1|Australia|2020-03-24	Oceania|hCoV-19/New Zealand/20VR2096/2020|EPI ISL 548124|B.40|New Zealand|2020-04-03	0.0004704403	Oceania
Oceania|hCoV-19/Australia/VIC541/2020|EPI ISL 426806|B.1.5|Australia|2020-03-24	Oceania|hCoV-19/New Zealand/20VR2096/2020|EPI ISL 548124|B.40|New Zealand|2020-04-03	0.0004031949	Oceania
Oceania|hCoV-19/Australia/VIC449/2020|EPI ISL 426745|B.1|Australia|2020-03-24	Oceania|hCoV-19/New Zealand/20VR2096/2020|EPI ISL 548124|B.40|New Zealand|2020-04-03	0.0004368235	Oceania
Oceania|hCoV-19/Australia/VIC394/2020|EPI ISL 426697|B.1.1.296|Australia|2020-03-24	Oceania|hCoV-19/New Zealand/20VR2096/2020|EPI ISL 548124|B.40|New Zealand|2020-04-03	0.0005377177	Oceania
Oceania|hCoV-19/Australia/SAP244/2020|EPI ISL 468002|B.1.1.1|Australia|2020-03-24	Oceania|hCoV-19/New Zealand/20VR2096/2020|EPI ISL 548124|B.40|New Zealand|2020-04-03	0.0006049467	Oceania
Oceania|hCoV-19/Guam/GU-NHG-02/2020|EPI ISL 444610|B.6|Guam|2020-03-24	Oceania|hCoV-19/New Zealand/20VR2096/2020|EPI ISL 548124|B.40|New Zealand|2020-04-03	0.0003023549	Oceania
Oceania|hCoV-19/Australia/VIC325/2020|EPI ISL 420016|B.31|Australia|2020-03-24	Oceania|hCoV-19/New Zealand/20VR2096/2020|EPI ISL 548124|B.40|New Zealand|2020-04-03	0.0002687622	Oceania
Oceania|hCoV-19/Australia/VIC321/2020|EPI ISL 420012|B.1|Australia|2020-03-24	Oceania|hCoV-19/New Zealand/20VR2096/2020|EPI ISL 548124|B.40|New Zealand|2020-04-03	0.0004368034	Oceania
Oceania|hCoV-19/Australia/WA56/2020|EPI ISL 470873|B.1|Australia|2020-03-24	Oceania|hCoV-19/New Zealand/20VR2096/2020|EPI ISL 548124|B.40|New Zealand|2020-04-03	0.0004705826	Oceania
Oceania|hCoV-19/Australia/VIC540/2020|EPI ISL 426805|B.1|Australia|2020-03-24	Oceania|hCoV-19/New Zealand/20VR2096/2020|EPI ISL 548124|B.40|New Zealand|2020-04-03	0.0005713040	Oceania
Oceania|hCoV-19/Australia/QLD986/2020|EPI ISL 530266|B.1.5|Australia|2020-03-24	Oceania|hCoV-19/New Zealand/20VR2096/2020|EPI ISL 548124|B.40|New Zealand|2020-04-03	0.0004368083	Oceania
Oceania|hCoV-19/Australia/QLDID939/2020|EPI ISL 444793|B.1.265|Australia|2020-03-24	Oceania|hCoV-19/New Zealand/20VR2096/2020|EPI ISL 548124|B.40|New Zealand|2020-04-03	0.0004704824	Oceania
Oceania|hCoV-19/Australia/VIC555/2020|EPI ISL 426816|B.1.3|Australia|2020-03-25	Oceania|hCoV-19/New Zealand/20VR2096/2020|EPI ISL 548124|B.40|New Zealand|2020-04-03	0.0004704607	Oceania
Oceania|hCoV-19/Australia/QLDID935/2020|EPI ISL 436097|B.1.5|Australia|2020-03-25	Oceania|hCoV-19/New Zealand/20VR2096/2020|EPI ISL 548124|B.40|New Zealand|2020-04-03	0.0004368159	Oceania
Oceania|hCoV-19/Australia/VIC548/2020|EPI ISL 426811|B.1.1|Australia|2020-03-25	Oceania|hCoV-19/New Zealand/20VR2096/2020|EPI ISL 548124|B.40|New Zealand|2020-04-03	0.0004704620	Oceania
Oceania|hCoV-19/Australia/SAP242/2020|EPI ISL 468023|B.1|Australia|2020-03-25	Oceania|hCoV-19/New Zealand/20VR2096/2020|EPI ISL 548124|B.40|New Zealand|2020-04-03	0.0004368034	Oceania
Oceania|hCoV-19/Australia/VIC535/2020|EPI ISL 426801|B|Australia|2020-03-25	Oceania|hCoV-19/New Zealand/20VR2096/2020|EPI ISL 548124|B.40|New Zealand|2020-04-03	0.0003023854	Oceania
Oceania|hCoV-19/New Zealand/20VR1765/2020|EPI ISL 536789|B.31|New Zealand|2020-03-25	Oceania|hCoV-19/New Zealand/20VR2096/2020|EPI ISL 548124|B.40|New Zealand|2020-04-03	0.0003359761	Oceania
Oceania|hCoV-19/Australia/VIC597/2020|EPI ISL 426854|B.1.1|Australia|2020-03-25	Oceania|hCoV-19/New Zealand/20VR2096/2020|EPI ISL 548124|B.40|New Zealand|2020-04-03	0.0005040768	Oceania
Oceania|hCoV-19/Australia/SAP256/2020|EPI ISL 468028|B.1|Australia|2020-03-25	Oceania|hCoV-19/New Zealand/20VR2096/2020|EPI ISL 548124|B.40|New Zealand|2020-04-03	0.0004368034	Oceania
Oceania|hCoV-19/Australia/VIC566/2020|EPI ISL 426826|B.1|Australia|2020-03-25	Oceania|hCoV-19/New Zealand/20VR2096/2020|EPI ISL 548124|B.40|New Zealand|2020-04-03	0.0004031949	Oceania
Oceania|hCoV-19/Australia/SAP273/2020|EPI ISL 468029|B.1.5|Australia|2020-03-25	Oceania|hCoV-19/New Zealand/20VR2096/2020|EPI ISL 548124|B.40|New Zealand|2020-04-03	0.0004031879	Oceania
Oceania|hCoV-19/Australia/QLD962/2020|EPI ISL 530241|B.1|Australia|2020-03-25	Oceania|hCoV-19/New Zealand/20VR2096/2020|EPI ISL 548124|B.40|New Zealand|2020-04-03	0.0004031949	Oceania
Oceania|hCoV-19/Australia/SAP263/2020|EPI ISL 468022|A|Australia|2020-03-25	Oceania|hCoV-19/New Zealand/20VR2096/2020|EPI ISL 548124|B.40|New Zealand|2020-04-03	0.0004368486	Oceania
Oceania|hCoV-19/Australia/VIC571/2020|EPI ISL 426831|B.1.370|Australia|2020-03-25	Oceania|hCoV-19/New Zealand/20VR2096/2020|EPI ISL 548124|B.40|New Zealand|2020-04-03	0.0005040246	Oceania
Oceania|hCoV-19/Australia/VIC561/2020|EPI ISL 426822|B.1.1|Australia|2020-03-25	Oceania|hCoV-19/New Zealand/20VR2096/2020|EPI ISL 548124|B.40|New Zealand|2020-04-03	0.0005376929	Oceania
Oceania|hCoV-19/Australia/QLD960/2020|EPI ISL 530242|B.1.1|Australia|2020-03-25	Oceania|hCoV-19/New Zealand/20VR2096/2020|EPI ISL 548124|B.40|New Zealand|2020-04-03	0.0004368285	Oceania
Oceania|hCoV-19/Australia/NSW166/2020|EPI ISL 427771|B.1.1|Australia|2020-03-25	Oceania|hCoV-19/New Zealand/20VR2096/2020|EPI ISL 548124|B.40|New Zealand|2020-04-03	0.0004424076	Oceania
Oceania|hCoV-19/Australia/NSW221/2020|EPI ISL 451487|B.6|Australia|2020-03-25	Oceania|hCoV-19/New Zealand/20VR2096/2020|EPI ISL 548124|B.40|New Zealand|2020-04-03	0.0004423276	Oceania
Oceania|hCoV-19/Australia/VIC617/2020|EPI ISL 426872|B.1|Australia|2020-03-26	Oceania|hCoV-19/New Zealand/20VR2096/2020|EPI ISL 548124|B.40|New Zealand|2020-04-03	0.0004368233	Oceania
Oceania|hCoV-19/New Zealand/20VR1783/2020|EPI ISL 456252|B.31|New Zealand|2020-03-26	Oceania|hCoV-19/New Zealand/20VR2096/2020|EPI ISL 548124|B.40|New Zealand|2020-04-03	0.0003695813	Oceania
Oceania|hCoV-19/Australia/NSW2435/2020|EPI ISL 527016|B.1.5|Australia|2020-03-26	Oceania|hCoV-19/New Zealand/20VR2096/2020|EPI ISL 548124|B.40|New Zealand|2020-04-03	0.0003695813	Oceania
Oceania|hCoV-19/Australia/VIC942/2020|EPI ISL 430639|B.1|Australia|2020-03-26	Oceania|hCoV-19/New Zealand/20VR2096/2020|EPI ISL 548124|B.40|New Zealand|2020-04-03	0.0005040478	Oceania
Oceania|hCoV-19/Australia/QLD1012/2020|EPI ISL 530272|B.40|Australia|2020-03-26	Oceania|hCoV-19/New Zealand/20VR2096/2020|EPI ISL 548124|B.40|New Zealand|2020-04-03	0.0000335854	Oceania
Oceania|hCoV-19/Australia/SAP319/2020|EPI ISL 483099|B.1.1|Australia|2020-03-26	Oceania|hCoV-19/New Zealand/20VR2096/2020|EPI ISL 548124|B.40|New Zealand|2020-04-03	0.0005712841	Oceania
Oceania|hCoV-19/Australia/SAP246/2020|EPI ISL 468014|B.1.153|Australia|2020-03-26	Oceania|hCoV-19/New Zealand/20VR2096/2020|EPI ISL 548124|B.40|New Zealand|2020-04-03	0.0004032064	Oceania
Oceania|hCoV-19/New Zealand/20VR1773/2020|EPI ISL 456244|B.1.1|New Zealand|2020-03-26	Oceania|hCoV-19/New Zealand/20VR2096/2020|EPI ISL 548124|B.40|New Zealand|2020-04-03	0.0005040768	Oceania
Oceania|hCoV-19/Guam/GU NHG 01/2020|EPI ISL 444998|B.6|Guam|2020-03-26	Oceania|hCoV-19/New Zealand/20VR2096/2020|EPI ISL 548124|B.40|New Zealand|2020-04-03	0.0004031647	Oceania
Oceania|hCoV-19/Australia/QLD965/2020|EPI ISL 530244|B.1.5|Australia|2020-03-26	Oceania|hCoV-19/New Zealand/20VR2096/2020|EPI ISL 548124|B.40|New Zealand|2020-04-03	0.0004031949	Oceania
Oceania|hCoV-19/Australia/VIC458/2020|EPI ISL 426752|B.1.255|Australia|2020-03-26	Oceania|hCoV-19/New Zealand/20VR2096/2020|EPI ISL 548124|B.40|New Zealand|2020-04-03	0.0004031949	Oceania
Oceania|hCoV-19/Australia/SAP051/2020|EPI ISL 451090|B.1.255|Australia|2020-03-26	Oceania|hCoV-19/New Zealand/20VR2096/2020|EPI ISL 548124|B.40|New Zealand|2020-04-03	0.0004704350	Oceania
Oceania|hCoV-19/Australia/SAP052/2020|EPI ISL 451091|B.1|Australia|2020-03-26	Oceania|hCoV-19/New Zealand/20VR2096/2020|EPI ISL 548124|B.40|New Zealand|2020-04-03	0.0004368235	Oceania
Oceania|hCoV-19/Australia/QLDID940/2020|EPI ISL 444794|B.1|Australia|2020-03-26	Oceania|hCoV-19/New Zealand/20VR2096/2020|EPI ISL 548124|B.40|New Zealand|2020-04-03	0.0004704350	Oceania
Oceania|hCoV-19/New Zealand/20VR1779/2020|EPI ISL 456248|B.1|New Zealand|2020-03-26	Oceania|hCoV-19/New Zealand/20VR2096/2020|EPI ISL 548124|B.40|New Zealand|2020-04-03	0.0004704350	Oceania
Oceania|hCoV-19/Australia/VIC1995/2020|EPI ISL 521901|B.1.370|Australia|2020-03-26	Oceania|hCoV-19/New Zealand/20VR2096/2020|EPI ISL 548124|B.40|New Zealand|2020-04-03	0.0005040478	Oceania
Oceania|hCoV-19/Australia/SAP221/2020|EPI ISL 468026|B.1.1|Australia|2020-03-26	Oceania|hCoV-19/New Zealand/20VR2096/2020|EPI ISL 548124|B.40|New Zealand|2020-04-03	0.0005040535	Oceania
Oceania|hCoV-19/Australia/NSW220/2020|EPI ISL 451486|B|Australia|2020-03-26	Oceania|hCoV-19/New Zealand/20VR2096/2020|EPI ISL 548124|B.40|New Zealand|2020-04-03	0.0002381314	Oceania
Oceania|hCoV-19/Australia/SAP310/2020|EPI ISL 483093|B|Australia|2020-03-27	Oceania|hCoV-19/New Zealand/20VR2096/2020|EPI ISL 548124|B.40|New Zealand|2020-04-03	0.0001679534	Oceania
Oceania|hCoV-19/Australia/VIC668/2020|EPI ISL 426964|B|Australia|2020-03-27	Oceania|hCoV-19/New Zealand/20VR2096/2020|EPI ISL 548124|B.40|New Zealand|2020-04-03	0.0002015483	Oceania
Oceania|hCoV-19/Australia/VIC667/2020|EPI ISL 426963|B.3|Australia|2020-03-27	Oceania|hCoV-19/New Zealand/20VR2096/2020|EPI ISL 548124|B.40|New Zealand|2020-04-03	0.0003359857	Oceania
Oceania|hCoV-19/Australia/SAP327/2020|EPI ISL 483105|B.1|Australia|2020-03-27	Oceania|hCoV-19/New Zealand/20VR2096/2020|EPI ISL 548124|B.40|New Zealand|2020-04-03	0.0005378401	Oceania
Oceania|hCoV-19/Australia/SAP056/2020|EPI ISL 451095|B.1|Australia|2020-03-27	Oceania|hCoV-19/New Zealand/20VR2096/2020|EPI ISL 548124|B.40|New Zealand|2020-04-03	0.0004031949	Oceania
Oceania|hCoV-19/Australia/SAP331/2020|EPI ISL 483109|B.1.370|Australia|2020-03-27	Oceania|hCoV-19/New Zealand/20VR2096/2020|EPI ISL 548124|B.40|New Zealand|2020-04-03	0.0005376373	Oceania
Oceania|hCoV-19/Australia/SAP309/2020|EPI ISL 483092|B|Australia|2020-03-27	Oceania|hCoV-19/New Zealand/20VR2096/2020|EPI ISL 548124|B.40|New Zealand|2020-04-03	0.0002015483	Oceania
Oceania|hCoV-19/New Zealand/20VR1624/2020|EPI ISL 456234|B.1|New Zealand|2020-03-27	Oceania|hCoV-19/New Zealand/20VR2096/2020|EPI ISL 548124|B.40|New Zealand|2020-04-03	0.0004368159	Oceania
Oceania|hCoV-19/Australia/VIC677/2020|EPI ISL 426972|B.1|Australia|2020-03-27	Oceania|hCoV-19/New Zealand/20VR2096/2020|EPI ISL 548124|B.40|New Zealand|2020-04-03	0.0004704350	Oceania
Oceania|hCoV-19/Australia/SAP058/2020|EPI ISL 451097|B.1|Australia|2020-03-27	Oceania|hCoV-19/New Zealand/20VR2096/2020|EPI ISL 548124|B.40|New Zealand|2020-04-03	0.0004368235	Oceania
Oceania|hCoV-19/Australia/VIC665/2020|EPI ISL 426961|B.1|Australia|2020-03-27	Oceania|hCoV-19/New Zealand/20VR2096/2020|EPI ISL 548124|B.40|New Zealand|2020-04-03	0.0004368034	Oceania
Oceania|hCoV-19/Australia/VIC606/2020|EPI ISL 426861|B.1.255|Australia|2020-03-27	Oceania|hCoV-19/New Zealand/20VR2096/2020|EPI ISL 548124|B.40|New Zealand|2020-04-03	0.0004031949	Oceania
Oceania|hCoV-19/New Zealand/20VR2581/2020|EPI ISL 548127|B.1.3|New Zealand|2020-03-27	Oceania|hCoV-19/New Zealand/20VR2096/2020|EPI ISL 548124|B.40|New Zealand|2020-04-03	0.0005377946	Oceania
Oceania|hCoV-19/Australia/NSW305/2020|EPI ISL 451569|B.1|Australia|2020-03-27	Oceania|hCoV-19/New Zealand/20VR2096/2020|EPI ISL 548124|B.40|New Zealand|2020-04-03	0.0004083249	Oceania
Oceania|hCoV-19/Australia/NSW261/2020|EPI ISL 451526|B.1.1|Australia|2020-03-27	Oceania|hCoV-19/New Zealand/20VR2096/2020|EPI ISL 548124|B.40|New Zealand|2020-04-03	0.0004423869	Oceania
Oceania|hCoV-19/Australia/NSW233/2020|EPI ISL 451499|B.1.5|Australia|2020-03-27	Oceania|hCoV-19/New Zealand/20VR2096/2020|EPI ISL 548124|B.40|New Zealand|2020-04-03	0.0004423869	Oceania
Oceania|hCoV-19/Australia/NSW278/2020|EPI ISL 451542|B.1.1|Australia|2020-03-27	Oceania|hCoV-19/New Zealand/20VR2096/2020|EPI ISL 548124|B.40|New Zealand|2020-04-03	0.0004083487	Oceania
Oceania|hCoV-19/Australia/NSW234/2020|EPI ISL 451500|B.1.5|Australia|2020-03-27	Oceania|hCoV-19/New Zealand/20VR2096/2020|EPI ISL 548124|B.40|New Zealand|2020-04-03	0.0003062103	Oceania
Oceania|hCoV-19/Australia/SAP061/2020|EPI ISL 451100|B.1|Australia|2020-03-28	Oceania|hCoV-19/New Zealand/20VR2096/2020|EPI ISL 548124|B.40|New Zealand|2020-04-03	0.0004368233	Oceania
Oceania|hCoV-19/Australia/SAP334/2020|EPI ISL 483111|B.1.5|Australia|2020-03-28	Oceania|hCoV-19/New Zealand/20VR2096/2020|EPI ISL 548124|B.40|New Zealand|2020-04-03	0.0004368159	Oceania
Oceania|hCoV-19/New Zealand/20VR1839/2020|EPI ISL 456280|B.31|New Zealand|2020-03-28	Oceania|hCoV-19/New Zealand/20VR2096/2020|EPI ISL 548124|B.40|New Zealand|2020-04-03	0.0003023636	Oceania
Oceania|hCoV-19/Australia/VIC808/2020|EPI ISL 427082|B.31|Australia|2020-03-28	Oceania|hCoV-19/New Zealand/20VR2096/2020|EPI ISL 548124|B.40|New Zealand|2020-04-03	0.0003695707	Oceania
Oceania|hCoV-19/Australia/VIC652/2020|EPI ISL 426948|B.1.5|Australia|2020-03-28	Oceania|hCoV-19/New Zealand/20VR2096/2020|EPI ISL 548124|B.40|New Zealand|2020-04-03	0.0003359665	Oceania
Oceania|hCoV-19/Australia/SAP062/2020|EPI ISL 451101|B.1|Australia|2020-03-28	Oceania|hCoV-19/New Zealand/20VR2096/2020|EPI ISL 548124|B.40|New Zealand|2020-04-03	0.0004368235	Oceania
Oceania|hCoV-19/Australia/VIC685/2020|EPI ISL 426980|B.40|Australia|2020-03-28	Oceania|hCoV-19/New Zealand/20VR2096/2020|EPI ISL 548124|B.40|New Zealand|2020-04-03	0.0002015483	Oceania
Oceania|hCoV-19/Australia/VIC-CBA3/2020|EPI ISL 420877|B.1.1|Australia|2020-03-28	Oceania|hCoV-19/New Zealand/20VR2096/2020|EPI ISL 548124|B.40|New Zealand|2020-04-03	0.0005376681	Oceania
Oceania|hCoV-19/Australia/VIC644/2020|EPI ISL 426940|B.1|Australia|2020-03-28	Oceania|hCoV-19/New Zealand/20VR2096/2020|EPI ISL 548124|B.40|New Zealand|2020-04-03	0.0005376868	Oceania
Oceania|hCoV-19/Australia/NSW322/2020|EPI ISL 451584|B.1|Australia|2020-03-28	Oceania|hCoV-19/New Zealand/20VR2096/2020|EPI ISL 548124|B.40|New Zealand|2020-04-03	0.0004083249	Oceania
Oceania|hCoV-19/Australia/NSW511/2020|EPI ISL 455051|B.1.5|Australia|2020-03-28	Oceania|hCoV-19/New Zealand/20VR2096/2020|EPI ISL 548124|B.40|New Zealand|2020-04-03	0.0003062103	Oceania
Oceania|hCoV-19/Australia/NSW538/2020|EPI ISL 455077|B.1|Australia|2020-03-28	Oceania|hCoV-19/New Zealand/20VR2096/2020|EPI ISL 548124|B.40|New Zealand|2020-04-03	0.0004083249	Oceania
Oceania|hCoV-19/Australia/NSW225/2020|EPI ISL 451491|B.1.1.296|Australia|2020-03-28	Oceania|hCoV-19/New Zealand/20VR2096/2020|EPI ISL 548124|B.40|New Zealand|2020-04-03	0.0005445609	Oceania
Oceania|hCoV-19/Australia/NSW247/2020|EPI ISL 451512|B.1.5|Australia|2020-03-28	Oceania|hCoV-19/New Zealand/20VR2096/2020|EPI ISL 548124|B.40|New Zealand|2020-04-03	0.0003402507	Oceania
Oceania|hCoV-19/Australia/NSW266/2020|EPI ISL 451531|B.40|Australia|2020-03-28	Oceania|hCoV-19/New Zealand/20VR2096/2020|EPI ISL 548124|B.40|New Zealand|2020-04-03	0.0001020467	Oceania
Oceania|hCoV-19/Australia/NSW227/2020|EPI ISL 451493|B.1|Australia|2020-03-28	Oceania|hCoV-19/New Zealand/20VR2096/2020|EPI ISL 548124|B.40|New Zealand|2020-04-03	0.0003742726	Oceania
Oceania|hCoV-19/Australia/NSW279/2020|EPI ISL 451543|B.1|Australia|2020-03-28	Oceania|hCoV-19/New Zealand/20VR2096/2020|EPI ISL 548124|B.40|New Zealand|2020-04-03	0.0003742900	Oceania
Oceania|hCoV-19/Australia/NSW229/2020|EPI ISL 451495|B.4|Australia|2020-03-28	Oceania|hCoV-19/New Zealand/20VR2096/2020|EPI ISL 548124|B.40|New Zealand|2020-04-03	0.0004764042	Oceania
Oceania|hCoV-19/Australia/VIC639/2020|EPI ISL 426935|B.1|Australia|2020-03-29	Oceania|hCoV-19/New Zealand/20VR2096/2020|EPI ISL 548124|B.40|New Zealand|2020-04-03	0.0004368157	Oceania
Oceania|hCoV-19/Australia/SAP067/2020|EPI ISL 451105|B.1.275|Australia|2020-03-29	Oceania|hCoV-19/New Zealand/20VR2096/2020|EPI ISL 548124|B.40|New Zealand|2020-04-03	0.0004368034	Oceania
Oceania|hCoV-19/Australia/VIC682/2020|EPI ISL 426977|B.1.5|Australia|2020-03-29	Oceania|hCoV-19/New Zealand/20VR2096/2020|EPI ISL 548124|B.40|New Zealand|2020-04-03	0.0003359665	Oceania
Oceania|hCoV-19/Australia/VIC712/2020|EPI ISL 426999|B.1|Australia|2020-03-29	Oceania|hCoV-19/New Zealand/20VR2096/2020|EPI ISL 548124|B.40|New Zealand|2020-04-03	0.0004031949	Oceania
Oceania|hCoV-19/Australia/VIC710/2020|EPI ISL 426997|B.52|Australia|2020-03-29	Oceania|hCoV-19/New Zealand/20VR2096/2020|EPI ISL 548124|B.40|New Zealand|2020-04-03	0.0003360003	Oceania
Oceania|hCoV-19/Australia/SAP065/2020|EPI ISL 451103|B.1|Australia|2020-03-29	Oceania|hCoV-19/New Zealand/20VR2096/2020|EPI ISL 548124|B.40|New Zealand|2020-04-03	0.0004031949	Oceania
Oceania|hCoV-19/Australia/SAP204/2020|EPI ISL 468013|B.1.1|Australia|2020-03-29	Oceania|hCoV-19/New Zealand/20VR2096/2020|EPI ISL 548124|B.40|New Zealand|2020-04-03	0.0004368725	Oceania
Oceania|hCoV-19/Australia/VIC638/2020|EPI ISL 426934|B.1.1|Australia|2020-03-29	Oceania|hCoV-19/New Zealand/20VR2096/2020|EPI ISL 548124|B.40|New Zealand|2020-04-03	0.0004368285	Oceania
Oceania|hCoV-19/Australia/NSW249/2020|EPI ISL 451514|B.1.1|Australia|2020-03-29	Oceania|hCoV-19/New Zealand/20VR2096/2020|EPI ISL 548124|B.40|New Zealand|2020-04-03	0.0004423869	Oceania
Oceania|hCoV-19/Australia/NSW555/2020|EPI ISL 455094|B.1.5|Australia|2020-03-29	Oceania|hCoV-19/New Zealand/20VR2096/2020|EPI ISL 548124|B.40|New Zealand|2020-04-03	0.0004083296	Oceania
Oceania|hCoV-19/Australia/NSW342/2020|EPI ISL 451604|B.1.178|Australia|2020-03-29	Oceania|hCoV-19/New Zealand/20VR2096/2020|EPI ISL 548124|B.40|New Zealand|2020-04-03	0.0004083249	Oceania
Oceania|hCoV-19/Australia/NSW224/2020|EPI ISL 451490|B.1.255|Australia|2020-03-29	Oceania|hCoV-19/New Zealand/20VR2096/2020|EPI ISL 548124|B.40|New Zealand|2020-04-03	0.0004423612	Oceania
Oceania|hCoV-19/Australia/NSW311/2020|EPI ISL 451575|B.1|Australia|2020-03-29	Oceania|hCoV-19/New Zealand/20VR2096/2020|EPI ISL 548124|B.40|New Zealand|2020-04-03	0.0004083249	Oceania
Oceania|hCoV-19/Australia/NSW246/2020|EPI ISL 451511|B.6|Australia|2020-03-29	Oceania|hCoV-19/New Zealand/20VR2096/2020|EPI ISL 548124|B.40|New Zealand|2020-04-03	0.0004423481	Oceania
Oceania|hCoV-19/Australia/WA111/2020|EPI ISL 512764|B.1|Australia|2020-03-29	Oceania|hCoV-19/New Zealand/20VR2096/2020|EPI ISL 548124|B.40|New Zealand|2020-04-03	0.0003743155	Oceania
Oceania|hCoV-19/New Zealand/20VR1837/2020|EPI ISL 456278|B.1|New Zealand|2020-03-29	Oceania|hCoV-19/New Zealand/20VR2096/2020|EPI ISL 548124|B.40|New Zealand|2020-04-03	0.0004368396	Oceania
Oceania|hCoV-19/Australia/VIC744/2020|EPI ISL 427022|B.1.1.8|Australia|2020-03-29	Oceania|hCoV-19/New Zealand/20VR2096/2020|EPI ISL 548124|B.40|New Zealand|2020-04-03	0.0005047488	Oceania
Oceania|hCoV-19/Australia/TAS226/2020|EPI ISL 522655|B.1|Australia|2020-03-29	Oceania|hCoV-19/New Zealand/20VR2096/2020|EPI ISL 548124|B.40|New Zealand|2020-04-03	0.0004374206	Oceania
Oceania|hCoV-19/Australia/VIC731/2020|EPI ISL 427010|B.1.1|Australia|2020-03-30	Oceania|hCoV-19/New Zealand/20VR2096/2020|EPI ISL 548124|B.40|New Zealand|2020-04-03	0.0005040536	Oceania
Oceania|hCoV-19/Australia/VIC779/2020|EPI ISL 427054|B.52|Australia|2020-03-30	Oceania|hCoV-19/New Zealand/20VR2096/2020|EPI ISL 548124|B.40|New Zealand|2020-04-03	0.0004031984	Oceania
Oceania|hCoV-19/Australia/SAP070/2020|EPI ISL 451108|B.1|Australia|2020-03-30	Oceania|hCoV-19/New Zealand/20VR2096/2020|EPI ISL 548124|B.40|New Zealand|2020-04-03	0.0004368235	Oceania
Oceania|hCoV-19/Australia/VIC752/2020|EPI ISL 427029|B.4|Australia|2020-03-30	Oceania|hCoV-19/New Zealand/20VR2096/2020|EPI ISL 548124|B.40|New Zealand|2020-04-03	0.0004368361	Oceania
Oceania|hCoV-19/Australia/SAP451/2020|EPI ISL 508141|B.1|Australia|2020-03-30	Oceania|hCoV-19/New Zealand/20VR2096/2020|EPI ISL 548124|B.40|New Zealand|2020-04-03	0.0004031994	Oceania
Oceania|hCoV-19/Australia/SAP206/2020|EPI ISL 468036|B.1.201|Australia|2020-03-30	Oceania|hCoV-19/New Zealand/20VR2096/2020|EPI ISL 548124|B.40|New Zealand|2020-04-03	0.0004031949	Oceania
Oceania|hCoV-19/Australia/NSW562/2020|EPI ISL 478674|B.1|Australia|2020-03-30	Oceania|hCoV-19/New Zealand/20VR2096/2020|EPI ISL 548124|B.40|New Zealand|2020-04-03	0.0003742900	Oceania
Oceania|hCoV-19/Australia/NSW303/2020|EPI ISL 451567|B.1.1|Australia|2020-03-30	Oceania|hCoV-19/New Zealand/20VR2096/2020|EPI ISL 548124|B.40|New Zealand|2020-04-03	0.0004423869	Oceania
Oceania|hCoV-19/Australia/NSW243/2020|EPI ISL 451509|B.3|Australia|2020-03-30	Oceania|hCoV-19/New Zealand/20VR2096/2020|EPI ISL 548124|B.40|New Zealand|2020-04-03	0.0003402605	Oceania
Oceania|hCoV-19/Australia/NSW292/2020|EPI ISL 451556|B.1.5|Australia|2020-03-30	Oceania|hCoV-19/New Zealand/20VR2096/2020|EPI ISL 548124|B.40|New Zealand|2020-04-03	0.0003062103	Oceania
Oceania|hCoV-19/Australia/NSW268/2020|EPI ISL 451533|B.1|Australia|2020-03-30	Oceania|hCoV-19/New Zealand/20VR2096/2020|EPI ISL 548124|B.40|New Zealand|2020-04-03	0.0004084619	Oceania
Oceania|hCoV-19/Australia/WA86/2020|EPI ISL 512739|B.1.1|Australia|2020-03-30	Oceania|hCoV-19/New Zealand/20VR2096/2020|EPI ISL 548124|B.40|New Zealand|2020-04-03	0.0005445885	Oceania
Oceania|hCoV-19/New Zealand/20VR1856/2020|EPI ISL 456284|B.31|New Zealand|2020-03-30	Oceania|hCoV-19/New Zealand/20VR2096/2020|EPI ISL 548124|B.40|New Zealand|2020-04-03	0.0003359930	Oceania
Oceania|hCoV-19/Australia/NSW581/2020|EPI ISL 478693|B.1|Australia|2020-03-30	Oceania|hCoV-19/New Zealand/20VR2096/2020|EPI ISL 548124|B.40|New Zealand|2020-04-03	0.0004083527	Oceania
Oceania|hCoV-19/Australia/VIC931/2020|EPI ISL 427159|B.1.1.1|Australia|2020-03-30	Oceania|hCoV-19/New Zealand/20VR2096/2020|EPI ISL 548124|B.40|New Zealand|2020-04-03	0.0005378166	Oceania
Oceania|hCoV-19/Australia/VIC780/2020|EPI ISL 427055|B.1.1|Australia|2020-03-30	Oceania|hCoV-19/New Zealand/20VR2096/2020|EPI ISL 548124|B.40|New Zealand|2020-04-03	0.0004706360	Oceania
Oceania|hCoV-19/New Zealand/20VR1862/2020|EPI ISL 456288|B.1|New Zealand|2020-03-30	Oceania|hCoV-19/New Zealand/20VR2096/2020|EPI ISL 548124|B.40|New Zealand|2020-04-03	0.0003361036	Oceania
Oceania|hCoV-19/Australia/VIC753/2020|EPI ISL 427030|B.31|Australia|2020-03-30	Oceania|hCoV-19/New Zealand/20VR2096/2020|EPI ISL 548124|B.40|New Zealand|2020-04-03	0.0003027462	Oceania
Oceania|hCoV-19/Australia/SAP285/2020|EPI ISL 468035|B.1.1|Australia|2020-03-31	Oceania|hCoV-19/New Zealand/20VR2096/2020|EPI ISL 548124|B.40|New Zealand|2020-04-03	0.0005040535	Oceania
Oceania|hCoV-19/Australia/SAP268/2020|EPI ISL 468043|B.3|Australia|2020-03-31	Oceania|hCoV-19/New Zealand/20VR2096/2020|EPI ISL 548124|B.40|New Zealand|2020-04-03	0.0003023723	Oceania
Oceania|hCoV-19/Australia/QLD963/2020|EPI ISL 530226|B.1|Australia|2020-03-31	Oceania|hCoV-19/New Zealand/20VR2096/2020|EPI ISL 548124|B.40|New Zealand|2020-04-03	0.0005376527	Oceania
Oceania|hCoV-19/Australia/WA12/2020|EPI ISL 470830|B.1.5|Australia|2020-03-31	Oceania|hCoV-19/New Zealand/20VR2096/2020|EPI ISL 548124|B.40|New Zealand|2020-04-03	0.0003359665	Oceania
Oceania|hCoV-19/Australia/SAP073/2020|EPI ISL 451110|B.1|Australia|2020-03-31	Oceania|hCoV-19/New Zealand/20VR2096/2020|EPI ISL 548124|B.40|New Zealand|2020-04-03	0.0004031949	Oceania
Oceania|hCoV-19/Australia/SAP087/2020|EPI ISL 451122|B.1|Australia|2020-03-31	Oceania|hCoV-19/New Zealand/20VR2096/2020|EPI ISL 548124|B.40|New Zealand|2020-04-03	0.0005376775	Oceania
Oceania|hCoV-19/Australia/VIC990/2020|EPI ISL 430556|B.1|Australia|2020-03-31	Oceania|hCoV-19/New Zealand/20VR2096/2020|EPI ISL 548124|B.40|New Zealand|2020-04-03	0.0004368034	Oceania
Oceania|hCoV-19/Australia/SAP072/2020|EPI ISL 451109|B.1|Australia|2020-03-31	Oceania|hCoV-19/New Zealand/20VR2096/2020|EPI ISL 548124|B.40|New Zealand|2020-04-03	0.0004368034	Oceania
Oceania|hCoV-19/Australia/NSW293/2020|EPI ISL 451557|A|Australia|2020-03-31	Oceania|hCoV-19/New Zealand/20VR2096/2020|EPI ISL 548124|B.40|New Zealand|2020-04-03	0.0004083368	Oceania
Oceania|hCoV-19/Australia/NSW561/2020|EPI ISL 478673|B.1.1|Australia|2020-03-31	Oceania|hCoV-19/New Zealand/20VR2096/2020|EPI ISL 548124|B.40|New Zealand|2020-04-03	0.0004423998	Oceania
Oceania|hCoV-19/Australia/NSW542/2020|EPI ISL 455081|B.1|Australia|2020-03-31	Oceania|hCoV-19/New Zealand/20VR2096/2020|EPI ISL 548124|B.40|New Zealand|2020-04-03	0.0004083368	Oceania
Oceania|hCoV-19/Australia/NSW273/2020|EPI ISL 451538|B.1|Australia|2020-03-31	Oceania|hCoV-19/New Zealand/20VR2096/2020|EPI ISL 548124|B.40|New Zealand|2020-04-03	0.0004083249	Oceania
Oceania|hCoV-19/Australia/NSW289/2020|EPI ISL 451553|B.1.5|Australia|2020-03-31	Oceania|hCoV-19/New Zealand/20VR2096/2020|EPI ISL 548124|B.40|New Zealand|2020-04-03	0.0003742726	Oceania
Oceania|hCoV-19/Australia/NSW588/2020|EPI ISL 478700|B.1|Australia|2020-03-31	Oceania|hCoV-19/New Zealand/20VR2096/2020|EPI ISL 548124|B.40|New Zealand|2020-04-03	0.0004083249	Oceania
Oceania|hCoV-19/Australia/NSW496/2020|EPI ISL 455036|B.1.5|Australia|2020-03-31	Oceania|hCoV-19/New Zealand/20VR2096/2020|EPI ISL 548124|B.40|New Zealand|2020-04-03	0.0003062103	Oceania
Oceania|hCoV-19/Australia/NSW337/2020|EPI ISL 451599|B.4|Australia|2020-03-31	Oceania|hCoV-19/New Zealand/20VR2096/2020|EPI ISL 548124|B.40|New Zealand|2020-04-03	0.0003402348	Oceania
Oceania|hCoV-19/Australia/NSW329/2020|EPI ISL 451591|B.1.1|Australia|2020-03-31	Oceania|hCoV-19/New Zealand/20VR2096/2020|EPI ISL 548124|B.40|New Zealand|2020-04-03	0.0004423869	Oceania
Oceania|hCoV-19/Australia/NSW314/2020|EPI ISL 451577|B.1.5|Australia|2020-03-31	Oceania|hCoV-19/New Zealand/20VR2096/2020|EPI ISL 548124|B.40|New Zealand|2020-04-03	0.0003402407	Oceania
Oceania|hCoV-19/New Zealand/20VR2004/2020|EPI ISL 456330|B.1.8|New Zealand|2020-04-01	Oceania|hCoV-19/New Zealand/20VR2096/2020|EPI ISL 548124|B.40|New Zealand|2020-04-03	0.0004031993	Oceania
Oceania|hCoV-19/Australia/VPRL007/2020|EPI ISL 455599|B.1|Australia|2020-04-01	Oceania|hCoV-19/New Zealand/20VR2096/2020|EPI ISL 548124|B.40|New Zealand|2020-04-03	0.0004368034	Oceania
Oceania|hCoV-19/Australia/QLD978/2020|EPI ISL 530229|B|Australia|2020-04-01	Oceania|hCoV-19/New Zealand/20VR2096/2020|EPI ISL 548124|B.40|New Zealand|2020-04-03	0.0002351790	Oceania
Oceania|hCoV-19/Australia/QLD968/2020|EPI ISL 530228|B.1|Australia|2020-04-01	Oceania|hCoV-19/New Zealand/20VR2096/2020|EPI ISL 548124|B.40|New Zealand|2020-04-03	0.0004031949	Oceania
Oceania|hCoV-19/Australia/QLD979/2020|EPI ISL 530227|B.1.5|Australia|2020-04-01	Oceania|hCoV-19/New Zealand/20VR2096/2020|EPI ISL 548124|B.40|New Zealand|2020-04-03	0.0004031994	Oceania
Oceania|hCoV-19/Australia/SAP091/2020|EPI ISL 451126|B.1|Australia|2020-04-01	Oceania|hCoV-19/New Zealand/20VR2096/2020|EPI ISL 548124|B.40|New Zealand|2020-04-03	0.0004368034	Oceania
Oceania|hCoV-19/Australia/SAP090/2020|EPI ISL 451125|B.1|Australia|2020-04-01	Oceania|hCoV-19/New Zealand/20VR2096/2020|EPI ISL 548124|B.40|New Zealand|2020-04-03	0.0005040391	Oceania
Oceania|hCoV-19/Australia/NSW589/2020|EPI ISL 478701|B.1|Australia|2020-04-01	Oceania|hCoV-19/New Zealand/20VR2096/2020|EPI ISL 548124|B.40|New Zealand|2020-04-03	0.0004083249	Oceania
Oceania|hCoV-19/Australia/NSW341/2020|EPI ISL 451603|B.1.8|Australia|2020-04-01	Oceania|hCoV-19/New Zealand/20VR2096/2020|EPI ISL 548124|B.40|New Zealand|2020-04-03	0.0004423869	Oceania
Oceania|hCoV-19/Australia/NSW306/2020|EPI ISL 451570|B.1.5|Australia|2020-04-01	Oceania|hCoV-19/New Zealand/20VR2096/2020|EPI ISL 548124|B.40|New Zealand|2020-04-03	0.0003062103	Oceania
Oceania|hCoV-19/Australia/NSW319/2020|EPI ISL 451582|B.1|Australia|2020-04-01	Oceania|hCoV-19/New Zealand/20VR2096/2020|EPI ISL 548124|B.40|New Zealand|2020-04-03	0.0004764433	Oceania
Oceania|hCoV-19/New Zealand/20VR2000/2020|EPI ISL 456327|B.3|New Zealand|2020-04-01	Oceania|hCoV-19/New Zealand/20VR2096/2020|EPI ISL 548124|B.40|New Zealand|2020-04-03	0.0004032770	Oceania
Oceania|hCoV-19/New Zealand/20VR2006/2020|EPI ISL 456331|B.1.8|New Zealand|2020-04-01	Oceania|hCoV-19/New Zealand/20VR2096/2020|EPI ISL 548124|B.40|New Zealand|2020-04-03	0.0004032536	Oceania
Oceania|hCoV-19/Australia/VIC1011/2020|EPI ISL 430547|B.1.5|Australia|2020-04-01	Oceania|hCoV-19/New Zealand/20VR2096/2020|EPI ISL 548124|B.40|New Zealand|2020-04-03	0.0004033369	Oceania
Oceania|hCoV-19/Australia/SAP088/2020|EPI ISL 451123|B.1|Australia|2020-04-01	Oceania|hCoV-19/New Zealand/20VR2096/2020|EPI ISL 548124|B.40|New Zealand|2020-04-03	0.0004372642	Oceania
Oceania|hCoV-19/Australia/VIC798/2020|EPI ISL 427072|B.1.5|Australia|2020-04-01	Oceania|hCoV-19/New Zealand/20VR2096/2020|EPI ISL 548124|B.40|New Zealand|2020-04-03	0.0004384750	Oceania
Oceania|hCoV-19/Australia/VIC799/2020|EPI ISL 427073|B.1|Australia|2020-04-01	Oceania|hCoV-19/New Zealand/20VR2096/2020|EPI ISL 548124|B.40|New Zealand|2020-04-03	0.0005061735	Oceania
Oceania|hCoV-19/Australia/VIC1013/2020|EPI ISL 430553|B.1.5|Australia|2020-04-01	Oceania|hCoV-19/New Zealand/20VR2096/2020|EPI ISL 548124|B.40|New Zealand|2020-04-03	0.0004049290	Oceania
Oceania|hCoV-19/Australia/VIC1015/2020|EPI ISL 430559|B.1|Australia|2020-04-01	Oceania|hCoV-19/New Zealand/20VR2096/2020|EPI ISL 548124|B.40|New Zealand|2020-04-03	0.0005063443	Oceania
Oceania|hCoV-19/Australia/VIC1224/2020|EPI ISL 430522|B.1.5|Australia|2020-04-01	Oceania|hCoV-19/New Zealand/20VR2096/2020|EPI ISL 548124|B.40|New Zealand|2020-04-03	0.0003380787	Oceania
Oceania|hCoV-19/Australia/VIC1018/2020|EPI ISL 430490|B.1|Australia|2020-04-01	Oceania|hCoV-19/New Zealand/20VR2096/2020|EPI ISL 548124|B.40|New Zealand|2020-04-03	0.0004395703	Oceania
Oceania|hCoV-19/Australia/VIC1222/2020|EPI ISL 430519|B.1.5|Australia|2020-04-01	Oceania|hCoV-19/New Zealand/20VR2096/2020|EPI ISL 548124|B.40|New Zealand|2020-04-03	0.0003381473	Oceania
Oceania|hCoV-19/Australia/VIC1214/2020|EPI ISL 430505|B.1.5|Australia|2020-04-01	Oceania|hCoV-19/New Zealand/20VR2096/2020|EPI ISL 548124|B.40|New Zealand|2020-04-03	0.0003720578	Oceania
Oceania|hCoV-19/Australia/VIC1208/2020|EPI ISL 430498|B.1.5|Australia|2020-04-01	Oceania|hCoV-19/New Zealand/20VR2096/2020|EPI ISL 548124|B.40|New Zealand|2020-04-03	0.0005751323	Oceania
Oceania|hCoV-19/Australia/VIC1211/2020|EPI ISL 430501|B.1|Australia|2020-04-01	Oceania|hCoV-19/New Zealand/20VR2096/2020|EPI ISL 548124|B.40|New Zealand|2020-04-03	0.0004743976	Oceania
Oceania|hCoV-19/Australia/VIC1012/2020|EPI ISL 430548|B.1.1|Australia|2020-04-01	Oceania|hCoV-19/New Zealand/20VR2096/2020|EPI ISL 548124|B.40|New Zealand|2020-04-03	0.0004746318	Oceania
Oceania|hCoV-19/Australia/VIC1219/2020|EPI ISL 430516|B.1.22|Australia|2020-04-01	Oceania|hCoV-19/New Zealand/20VR2096/2020|EPI ISL 548124|B.40|New Zealand|2020-04-03	0.0005120409	Oceania
Oceania|hCoV-19/Australia/VIC1212/2020|EPI ISL 430502|B.1|Australia|2020-04-01	Oceania|hCoV-19/New Zealand/20VR2096/2020|EPI ISL 548124|B.40|New Zealand|2020-04-03	0.0005467302	Oceania
Oceania|hCoV-19/Australia/VIC1209/2020|EPI ISL 430499|B.1.1|Australia|2020-04-01	Oceania|hCoV-19/New Zealand/20VR2096/2020|EPI ISL 548124|B.40|New Zealand|2020-04-03	0.0006155009	Oceania
Oceania|hCoV-19/Australia/SAP089/2020|EPI ISL 451124|B.1|Australia|2020-04-01	Oceania|hCoV-19/New Zealand/20VR2096/2020|EPI ISL 548124|B.40|New Zealand|2020-04-03	0.0004105880	Oceania
Oceania|hCoV-19/Australia/VIC1014/2020|EPI ISL 430555|B.1.5|Australia|2020-04-01	Oceania|hCoV-19/New Zealand/20VR2096/2020|EPI ISL 548124|B.40|New Zealand|2020-04-03	0.0004127126	Oceania
Oceania|hCoV-19/Australia/VIC1218/2020|EPI ISL 430515|B.1.5|Australia|2020-04-01	Oceania|hCoV-19/New Zealand/20VR2096/2020|EPI ISL 548124|B.40|New Zealand|2020-04-03	0.0003441506	Oceania
Oceania|hCoV-19/Australia/SAP092/2020|EPI ISL 451127|B.1|Australia|2020-04-01	Oceania|hCoV-19/New Zealand/20VR2096/2020|EPI ISL 548124|B.40|New Zealand|2020-04-03	0.0005550077	Oceania
Oceania|hCoV-19/Australia/VPRL009/2020|EPI ISL 455601|B.1|Australia|2020-04-01	Oceania|hCoV-19/New Zealand/20VR2096/2020|EPI ISL 548124|B.40|New Zealand|2020-04-03	0.0004167760	Oceania
Oceania|hCoV-19/Australia/VIC1213/2020|EPI ISL 430503|B.1|Australia|2020-04-01	Oceania|hCoV-19/New Zealand/20VR2096/2020|EPI ISL 548124|B.40|New Zealand|2020-04-03	0.0005561361	Oceania
Oceania|hCoV-19/Australia/VIC1215/2020|EPI ISL 430508|B.1|Australia|2020-04-01	Oceania|hCoV-19/New Zealand/20VR2096/2020|EPI ISL 548124|B.40|New Zealand|2020-04-03	0.0004540279	Oceania
Oceania|hCoV-19/Australia/VIC1010/2020|EPI ISL 430560|B.1|Australia|2020-04-01	Oceania|hCoV-19/New Zealand/20VR2096/2020|EPI ISL 548124|B.40|New Zealand|2020-04-03	0.0004557699	Oceania
Oceania|hCoV-19/New Zealand/20VR1995/2020|EPI ISL 456325|B|New Zealand|2020-04-01	Oceania|hCoV-19/New Zealand/20VR2096/2020|EPI ISL 548124|B.40|New Zealand|2020-04-03	0.0002465252	Oceania
Oceania|hCoV-19/New Zealand/20VR2022/2020|EPI ISL 456337|B.1|New Zealand|2020-04-01	Oceania|hCoV-19/New Zealand/20VR2096/2020|EPI ISL 548124|B.40|New Zealand|2020-04-03	0.0003533692	Oceania
Oceania|hCoV-19/Australia/QLD973/2020|EPI ISL 530231|B.1.5|Australia|2020-04-02	Oceania|hCoV-19/New Zealand/20VR2096/2020|EPI ISL 548124|B.40|New Zealand|2020-04-03	0.0005040716	Oceania
Oceania|hCoV-19/Australia/QLD1015/2020|EPI ISL 530275|B.1|Australia|2020-04-02	Oceania|hCoV-19/New Zealand/20VR2096/2020|EPI ISL 548124|B.40|New Zealand|2020-04-03	0.0004031949	Oceania
Oceania|hCoV-19/Australia/VPRL005/2020|EPI ISL 455597|B.1|Australia|2020-04-02	Oceania|hCoV-19/New Zealand/20VR2096/2020|EPI ISL 548124|B.40|New Zealand|2020-04-03	0.0004368034	Oceania
Oceania|hCoV-19/Australia/NSW2431/2020|EPI ISL 527015|B.1.1|Australia|2020-04-02	Oceania|hCoV-19/New Zealand/20VR2096/2020|EPI ISL 548124|B.40|New Zealand|2020-04-03	0.0004032180	Oceania
Oceania|hCoV-19/Australia/VIC812/2020|EPI ISL 427085|B.4|Australia|2020-04-02	Oceania|hCoV-19/New Zealand/20VR2096/2020|EPI ISL 548124|B.40|New Zealand|2020-04-03	0.0004031879	Oceania
Oceania|hCoV-19/Australia/SAP019/2020|EPI ISL 468017|B.1|Australia|2020-04-02	Oceania|hCoV-19/New Zealand/20VR2096/2020|EPI ISL 548124|B.40|New Zealand|2020-04-03	0.0004031949	Oceania
Oceania|hCoV-19/New Zealand/20VR2095/2020|EPI ISL 548123|B.1.1.75|New Zealand|2020-04-02	Oceania|hCoV-19/New Zealand/20VR2096/2020|EPI ISL 548124|B.40|New Zealand|2020-04-03	0.0005713872	Oceania
Oceania|hCoV-19/Australia/NSW290/2020|EPI ISL 451554|B.1|Australia|2020-04-02	Oceania|hCoV-19/New Zealand/20VR2096/2020|EPI ISL 548124|B.40|New Zealand|2020-04-03	0.0004423947	Oceania
Oceania|hCoV-19/Australia/NSW270/2020|EPI ISL 451535|B.3|Australia|2020-04-02	Oceania|hCoV-19/New Zealand/20VR2096/2020|EPI ISL 548124|B.40|New Zealand|2020-04-03	0.0003742944	Oceania
Oceania|hCoV-19/Australia/NSW284/2020|EPI ISL 451548|B.1.5|Australia|2020-04-02	Oceania|hCoV-19/New Zealand/20VR2096/2020|EPI ISL 548124|B.40|New Zealand|2020-04-03	0.0003062103	Oceania
Oceania|hCoV-19/Australia/NSW349/2020|EPI ISL 451610|B.1.3|Australia|2020-04-02	Oceania|hCoV-19/New Zealand/20VR2096/2020|EPI ISL 548124|B.40|New Zealand|2020-04-03	0.0004765586	Oceania
Oceania|hCoV-19/Australia/NSW624/2020|EPI ISL 490033|B.1.1|Australia|2020-04-02	Oceania|hCoV-19/New Zealand/20VR2096/2020|EPI ISL 548124|B.40|New Zealand|2020-04-03	0.0004083487	Oceania
Oceania|hCoV-19/Australia/NSW277/2020|EPI ISL 451541|B.1.1|Australia|2020-04-02	Oceania|hCoV-19/New Zealand/20VR2096/2020|EPI ISL 548124|B.40|New Zealand|2020-04-03	0.0004423869	Oceania
Oceania|hCoV-19/New Zealand/20VR1910/2020|EPI ISL 456305|B.31|New Zealand|2020-04-02	Oceania|hCoV-19/New Zealand/20VR2096/2020|EPI ISL 548124|B.40|New Zealand|2020-04-03	0.0003696294	Oceania
Oceania|hCoV-19/New Zealand/20VR1887/2020|EPI ISL 456294|B.1|New Zealand|2020-04-02	Oceania|hCoV-19/New Zealand/20VR2096/2020|EPI ISL 548124|B.40|New Zealand|2020-04-03	0.0004032169	Oceania
Oceania|hCoV-19/Australia/SAP014/2020|EPI ISL 468019|B.1|Australia|2020-04-02	Oceania|hCoV-19/New Zealand/20VR2096/2020|EPI ISL 548124|B.40|New Zealand|2020-04-03	0.0004032491	Oceania
Oceania|hCoV-19/New Zealand/20VR1907/2020|EPI ISL 456303|B.1|New Zealand|2020-04-02	Oceania|hCoV-19/New Zealand/20VR2096/2020|EPI ISL 548124|B.40|New Zealand|2020-04-03	0.0004033323	Oceania
Oceania|hCoV-19/Australia/SAP018/2020|EPI ISL 467994|B.1|Australia|2020-04-02	Oceania|hCoV-19/New Zealand/20VR2096/2020|EPI ISL 548124|B.40|New Zealand|2020-04-03	0.0004711572	Oceania
Oceania|hCoV-19/Australia/VIC1025/2020|EPI ISL 430532|B.1.5|Australia|2020-04-02	Oceania|hCoV-19/New Zealand/20VR2096/2020|EPI ISL 548124|B.40|New Zealand|2020-04-03	0.0003367243	Oceania
Oceania|hCoV-19/Australia/SAP093/2020|EPI ISL 451128|B.1|Australia|2020-04-02	Oceania|hCoV-19/New Zealand/20VR2096/2020|EPI ISL 548124|B.40|New Zealand|2020-04-03	0.0004379657	Oceania
Oceania|hCoV-19/Australia/SAP017/2020|EPI ISL 468012|B.1|Australia|2020-04-02	Oceania|hCoV-19/New Zealand/20VR2096/2020|EPI ISL 548124|B.40|New Zealand|2020-04-03	0.0004397136	Oceania
Oceania|hCoV-19/Australia/VIC1232/2020|EPI ISL 563551|B.1.5|Australia|2020-04-02	Oceania|hCoV-19/New Zealand/20VR2096/2020|EPI ISL 548124|B.40|New Zealand|2020-04-03	0.0003383075	Oceania
Oceania|hCoV-19/Australia/SAP015/2020|EPI ISL 467990|B.1|Australia|2020-04-02	Oceania|hCoV-19/New Zealand/20VR2096/2020|EPI ISL 548124|B.40|New Zealand|2020-04-03	0.0004060593	Oceania
Oceania|hCoV-19/Australia/VIC1024/2020|EPI ISL 430531|B.1|Australia|2020-04-02	Oceania|hCoV-19/New Zealand/20VR2096/2020|EPI ISL 548124|B.40|New Zealand|2020-04-03	0.0004068299	Oceania
Oceania|hCoV-19/Australia/VIC814/2020|EPI ISL 427087|B.1.1|Australia|2020-04-02	Oceania|hCoV-19/New Zealand/20VR2096/2020|EPI ISL 548124|B.40|New Zealand|2020-04-03	0.0005788765	Oceania
Oceania|hCoV-19/Australia/VIC1234/2020|EPI ISL 430511|B.1.1|Australia|2020-04-02	Oceania|hCoV-19/New Zealand/20VR2096/2020|EPI ISL 548124|B.40|New Zealand|2020-04-03	0.0005115643	Oceania
Oceania|hCoV-19/Australia/VIC1231/2020|EPI ISL 561957|B.1|Australia|2020-04-02	Oceania|hCoV-19/New Zealand/20VR2096/2020|EPI ISL 548124|B.40|New Zealand|2020-04-03	0.0004092998	Oceania
Oceania|hCoV-19/Australia/ACT0073/2020|EPI ISL 498533|B.1.1|Australia|2020-04-02	Oceania|hCoV-19/New Zealand/20VR2096/2020|EPI ISL 548124|B.40|New Zealand|2020-04-03	0.0004471644	Oceania
Oceania|hCoV-19/Australia/TAS105/2020|EPI ISL 522571|B.1|Australia|2020-04-02	Oceania|hCoV-19/New Zealand/20VR2096/2020|EPI ISL 548124|B.40|New Zealand|2020-04-03	0.0004108122	Oceania
Oceania|hCoV-19/Australia/TAS173/2020|EPI ISL 522626|B.1.5|Australia|2020-04-02	Oceania|hCoV-19/New Zealand/20VR2096/2020|EPI ISL 548124|B.40|New Zealand|2020-04-03	0.0004162326	Oceania
Oceania|hCoV-19/Australia/VIC1881/2020|EPI ISL 480571|B.1.1|Australia|2020-04-02	Oceania|hCoV-19/New Zealand/20VR2096/2020|EPI ISL 548124|B.40|New Zealand|2020-04-03	0.0004860558	Oceania
Oceania|hCoV-19/Australia/VIC815/2020|EPI ISL 427088|B.1|Australia|2020-04-02	Oceania|hCoV-19/New Zealand/20VR2096/2020|EPI ISL 548124|B.40|New Zealand|2020-04-03	0.0005585617	Oceania
Oceania|hCoV-19/Australia/VIC813/2020|EPI ISL 427086|B.4|Australia|2020-04-02	Oceania|hCoV-19/New Zealand/20VR2096/2020|EPI ISL 548124|B.40|New Zealand|2020-04-03	0.0004215997	Oceania
Oceania|hCoV-19/Australia/VIC1046/2020|EPI ISL 430550|B.1|Australia|2020-04-03	Oceania|hCoV-19/New Zealand/20VR2096/2020|EPI ISL 548124|B.40|New Zealand|2020-04-03	0.0004368232	Oceania
Oceania|hCoV-19/Australia/VIC820/2020|EPI ISL 427092|B.1|Australia|2020-04-03	Oceania|hCoV-19/New Zealand/20VR2096/2020|EPI ISL 548124|B.40|New Zealand|2020-04-03	0.0005040246	Oceania
Oceania|hCoV-19/Australia/VIC828/2020|EPI ISL 427096|B.1.1|Australia|2020-04-03	Oceania|hCoV-19/New Zealand/20VR2096/2020|EPI ISL 548124|B.40|New Zealand|2020-04-03	0.0006049293	Oceania
Oceania|hCoV-19/Australia/NSW02/2020|EPI ISL 408976|B|Australia|2020-01-22	Oceania|hCoV-19/Australia/SAP226/2020|EPI ISL 468024|B.1.1.1|Australia|2020-04-03	0.0004710676	Oceania
Oceania|hCoV-19/Australia/NSW01/2020|EPI ISL 407893|A|Australia|2020-01-24	Oceania|hCoV-19/Australia/SAP226/2020|EPI ISL 468024|B.1.1.1|Australia|2020-04-03	0.0004703970	Oceania
Oceania|hCoV-19/Australia/NSW04/2020|EPI ISL 417030|A|Australia|2020-01-24	Oceania|hCoV-19/Australia/SAP226/2020|EPI ISL 468024|B.1.1.1|Australia|2020-04-03	0.0005712314	Oceania
Oceania|hCoV-19/Australia/VIC02/2020|EPI ISL 416410|B|Australia|2020-01-24	Oceania|hCoV-19/Australia/SAP226/2020|EPI ISL 468024|B.1.1.1|Australia|2020-04-03	0.0004747568	Oceania
Oceania|hCoV-19/Australia/VIC01/2020|EPI ISL 406844|B|Australia|2020-01-25	Oceania|hCoV-19/Australia/SAP226/2020|EPI ISL 468024|B.1.1.1|Australia|2020-04-03	0.0005042228	Oceania
Oceania|hCoV-19/Australia/NSW03/2020|EPI ISL 408977|B|Australia|2020-01-25	Oceania|hCoV-19/Australia/SAP226/2020|EPI ISL 468024|B.1.1.1|Australia|2020-04-03	0.0004368083	Oceania
Oceania|hCoV-19/Australia/NSW2153/2020|EPI ISL 509505|B.1.5|Australia|2020-01-25	Oceania|hCoV-19/Australia/SAP226/2020|EPI ISL 468024|B.1.1.1|Australia|2020-04-03	0.0003023873	Oceania
Oceania|hCoV-19/Australia/QLD01/2020|EPI ISL 407894|A|Australia|2020-01-28	Oceania|hCoV-19/Australia/SAP226/2020|EPI ISL 468024|B.1.1.1|Australia|2020-04-03	0.0005376494	Oceania
Oceania|hCoV-19/Australia/VPRL014/2020|EPI ISL 455603|B.1|Australia|2020-01-30	Oceania|hCoV-19/Australia/SAP226/2020|EPI ISL 468024|B.1.1.1|Australia|2020-04-03	0.0004703969	Oceania
Oceania|hCoV-19/Australia/QLD02/2020|EPI ISL 407896|A|Australia|2020-01-30	Oceania|hCoV-19/Australia/SAP226/2020|EPI ISL 468024|B.1.1.1|Australia|2020-04-03	0.0006048804	Oceania
Oceania|hCoV-19/Australia/SA01/2020|EPI ISL 480778|B.1|Australia|2020-01-30	Oceania|hCoV-19/Australia/SAP226/2020|EPI ISL 468024|B.1.1.1|Australia|2020-04-03	0.0004710299	Oceania
Oceania|hCoV-19/Australia/SA04/2020|EPI ISL 480781|B.1|Australia|2020-01-30	Oceania|hCoV-19/Australia/SAP226/2020|EPI ISL 468024|B.1.1.1|Australia|2020-04-03	0.0004732107	Oceania
Oceania|hCoV-19/Australia/VIC13/2020|EPI ISL 419733|B|Australia|2020-01-31	Oceania|hCoV-19/Australia/SAP226/2020|EPI ISL 468024|B.1.1.1|Australia|2020-04-03	0.0005383394	Oceania
Oceania|hCoV-19/Australia/VIC14/2020|EPI ISL 419734|B|Australia|2020-02-02	Oceania|hCoV-19/Australia/SAP226/2020|EPI ISL 468024|B.1.1.1|Australia|2020-04-03	0.0004438103	Oceania
Oceania|hCoV-19/Australia/QLD03/2020|EPI ISL 410717|A|Australia|2020-02-05	Oceania|hCoV-19/Australia/SAP226/2020|EPI ISL 468024|B.1.1.1|Australia|2020-04-03	0.0005712641	Oceania
Oceania|hCoV-19/Australia/QLD04/2020|EPI ISL 410718|A|Australia|2020-02-05	Oceania|hCoV-19/Australia/SAP226/2020|EPI ISL 468024|B.1.1.1|Australia|2020-04-03	0.0005376494	Oceania
Oceania|hCoV-19/Australia/VIC07/2020|EPI ISL 416415|A|Australia|2020-02-08	Oceania|hCoV-19/Australia/SAP226/2020|EPI ISL 468024|B.1.1.1|Australia|2020-04-03	0.0005712642	Oceania
Oceania|hCoV-19/Australia/SAP097/2020|EPI ISL 468039|B|Australia|2020-02-22	Oceania|hCoV-19/Australia/SAP226/2020|EPI ISL 468024|B.1.1.1|Australia|2020-04-03	0.0005040535	Oceania
Oceania|hCoV-19/Australia/WA11/2020|EPI ISL 420456|B|Australia|2020-02-22	Oceania|hCoV-19/Australia/SAP226/2020|EPI ISL 468024|B.1.1.1|Australia|2020-04-03	0.0005040811	Oceania
Oceania|hCoV-19/Australia/WA34/2020|EPI ISL 470851|B|Australia|2020-02-27	Oceania|hCoV-19/Australia/SAP226/2020|EPI ISL 468024|B.1.1.1|Australia|2020-04-03	0.0005040303	Oceania
Oceania|hCoV-19/New Zealand/20VR0174/2020|EPI ISL 413490|B.4|New Zealand|2020-02-27	Oceania|hCoV-19/Australia/SAP226/2020|EPI ISL 468024|B.1.1.1|Australia|2020-04-03	0.0005714129	Oceania
Oceania|hCoV-19/Australia/NSW05/2020|EPI ISL 412975|B.4|Australia|2020-02-28	Oceania|hCoV-19/Australia/SAP226/2020|EPI ISL 468024|B.1.1.1|Australia|2020-04-03	0.0006049535	Oceania
Oceania|hCoV-19/Australia/QLDID922/2020|EPI ISL 418799|B|Australia|2020-02-28	Oceania|hCoV-19/Australia/SAP226/2020|EPI ISL 468024|B.1.1.1|Australia|2020-04-03	0.0005712478	Oceania
Oceania|hCoV-19/Australia/NSW09/2020|EPI ISL 413595|B.4|Australia|2020-02-28	Oceania|hCoV-19/Australia/SAP226/2020|EPI ISL 468024|B.1.1.1|Australia|2020-04-03	0.0006466618	Oceania
Oceania|hCoV-19/Australia/NSW08/2020|EPI ISL 413594|B|Australia|2020-02-28	Oceania|hCoV-19/Australia/SAP226/2020|EPI ISL 468024|B.1.1.1|Australia|2020-04-03	0.0004083158	Oceania
Oceania|hCoV-19/Australia/NSW10/2020|EPI ISL 413596|B|Australia|2020-02-28	Oceania|hCoV-19/Australia/SAP226/2020|EPI ISL 468024|B.1.1.1|Australia|2020-04-03	0.0004083297	Oceania
Oceania|hCoV-19/Australia/NSW219/2020|EPI ISL 427643|B|Australia|2020-02-28	Oceania|hCoV-19/Australia/SAP226/2020|EPI ISL 468024|B.1.1.1|Australia|2020-04-03	0.0004083436	Oceania
Oceania|hCoV-19/Australia/NSW07/2020|EPI ISL 413214|B.4|Australia|2020-02-29	Oceania|hCoV-19/Australia/SAP226/2020|EPI ISL 468024|B.1.1.1|Australia|2020-04-03	0.0005713169	Oceania
Oceania|hCoV-19/Australia/QLD09/2020|EPI ISL 414414|B.4|Australia|2020-02-29	Oceania|hCoV-19/Australia/SAP226/2020|EPI ISL 468024|B.1.1.1|Australia|2020-04-03	0.0006049362	Oceania
Oceania|hCoV-19/Australia/NSW06/2020|EPI ISL 413213|B.4|Australia|2020-02-29	Oceania|hCoV-19/Australia/SAP226/2020|EPI ISL 468024|B.1.1.1|Australia|2020-04-03	0.0006385680	Oceania
Oceania|hCoV-19/New Zealand/20VR0189/2020|EPI ISL 416519|B.1.1|New Zealand|2020-03-02	Oceania|hCoV-19/Australia/SAP226/2020|EPI ISL 468024|B.1.1.1|Australia|2020-04-03	0.0001679457	Oceania
Oceania|hCoV-19/Australia/VIC04/2020|EPI ISL 416412|B.4|Australia|2020-03-02	Oceania|hCoV-19/Australia/SAP226/2020|EPI ISL 468024|B.1.1.1|Australia|2020-04-03	0.0007058146	Oceania
Oceania|hCoV-19/Australia/NSW11/2020|EPI ISL 413597|B.4|Australia|2020-03-02	Oceania|hCoV-19/Australia/SAP226/2020|EPI ISL 468024|B.1.1.1|Australia|2020-04-03	0.0005445076	Oceania
Oceania|hCoV-19/Australia/NSW217/2020|EPI ISL 427644|B.4|Australia|2020-03-02	Oceania|hCoV-19/Australia/SAP226/2020|EPI ISL 468024|B.1.1.1|Australia|2020-04-03	0.0005445261	Oceania
Oceania|hCoV-19/Australia/SAP098/2020|EPI ISL 483066|B.4|Australia|2020-03-03	Oceania|hCoV-19/Australia/SAP226/2020|EPI ISL 468024|B.1.1.1|Australia|2020-04-03	0.0006386268	Oceania
Oceania|hCoV-19/Australia/NSW15/2020|EPI ISL 417383|B.4|Australia|2020-03-03	Oceania|hCoV-19/Australia/SAP226/2020|EPI ISL 468024|B.1.1.1|Australia|2020-04-03	0.0006385569	Oceania
Oceania|hCoV-19/New Zealand/20VR1109/2020|EPI ISL 456190|B.31|New Zealand|2020-03-03	Oceania|hCoV-19/Australia/SAP226/2020|EPI ISL 468024|B.1.1.1|Australia|2020-04-03	0.0007731246	Oceania
Oceania|hCoV-19/Australia/NSW14/2020|EPI ISL 413600|B.4|Australia|2020-03-03	Oceania|hCoV-19/Australia/SAP226/2020|EPI ISL 468024|B.1.1.1|Australia|2020-04-03	0.0005445138	Oceania
Oceania|hCoV-19/Australia/NSW22/2020|EPI ISL 427649|B.4|Australia|2020-03-03	Oceania|hCoV-19/Australia/SAP226/2020|EPI ISL 468024|B.1.1.1|Australia|2020-04-03	0.0005785878	Oceania
Oceania|hCoV-19/Australia/VPRL004/2020|EPI ISL 455596|B.4|Australia|2020-03-03	Oceania|hCoV-19/Australia/SAP226/2020|EPI ISL 468024|B.1.1.1|Australia|2020-04-03	0.0006386697	Oceania
Oceania|hCoV-19/Australia/SAP217/2020|EPI ISL 483073|B|Australia|2020-03-03	Oceania|hCoV-19/Australia/SAP226/2020|EPI ISL 468024|B.1.1.1|Australia|2020-04-03	0.0005094643	Oceania
Oceania|hCoV-19/Australia/SAP099/2020|EPI ISL 468038|B.4|Australia|2020-03-04	Oceania|hCoV-19/Australia/SAP226/2020|EPI ISL 468024|B.1.1.1|Australia|2020-04-03	0.0006722836	Oceania
Oceania|hCoV-19/Australia/NSW21/2020|EPI ISL 417386|B.4|Australia|2020-03-04	Oceania|hCoV-19/Australia/SAP226/2020|EPI ISL 468024|B.1.1.1|Australia|2020-04-03	0.0006049641	Oceania
Oceania|hCoV-19/Australia/WA06/2020|EPI ISL 420534|B.1.98|Australia|2020-03-04	Oceania|hCoV-19/Australia/SAP226/2020|EPI ISL 468024|B.1.1.1|Australia|2020-04-03	0.0003364805	Oceania
Oceania|hCoV-19/Australia/NSW12/2020|EPI ISL 413598|B.4|Australia|2020-03-04	Oceania|hCoV-19/Australia/SAP226/2020|EPI ISL 468024|B.1.1.1|Australia|2020-04-03	0.0006466618	Oceania
Oceania|hCoV-19/Australia/NSW23/2020|EPI ISL 427650|B.4|Australia|2020-03-04	Oceania|hCoV-19/Australia/SAP226/2020|EPI ISL 468024|B.1.1.1|Australia|2020-04-03	0.0005785608	Oceania
Oceania|hCoV-19/Australia/NSW65/2020|EPI ISL 427645|B.4|Australia|2020-03-04	Oceania|hCoV-19/Australia/SAP226/2020|EPI ISL 468024|B.1.1.1|Australia|2020-04-03	0.0006126065	Oceania
Oceania|hCoV-19/Australia/NSW13/2020|EPI ISL 413599|B.4|Australia|2020-03-04	Oceania|hCoV-19/Australia/SAP226/2020|EPI ISL 468024|B.1.1.1|Australia|2020-04-03	0.0005785608	Oceania
Oceania|hCoV-19/New Zealand/20VR0195/2020|EPI ISL 534335|B.1.1|New Zealand|2020-03-04	Oceania|hCoV-19/Australia/SAP226/2020|EPI ISL 468024|B.1.1.1|Australia|2020-04-03	0.0001711471	Oceania
Oceania|hCoV-19/Australia/NSW25/2020|EPI ISL 417388|B.6|Australia|2020-03-05	Oceania|hCoV-19/Australia/SAP226/2020|EPI ISL 468024|B.1.1.1|Australia|2020-04-03	0.0006385202	Oceania
Oceania|hCoV-19/Australia/NSW18/2020|EPI ISL 417384|B.4|Australia|2020-03-05	Oceania|hCoV-19/Australia/SAP226/2020|EPI ISL 468024|B.1.1.1|Australia|2020-04-03	0.0006385385	Oceania
Oceania|hCoV-19/Australia/NSW66/2020|EPI ISL 427646|B.4|Australia|2020-03-05	Oceania|hCoV-19/Australia/SAP226/2020|EPI ISL 468024|B.1.1.1|Australia|2020-04-03	0.0006126065	Oceania
Oceania|hCoV-19/Australia/TAS54/2020|EPI ISL 522729|B.4|Australia|2020-03-05	Oceania|hCoV-19/Australia/SAP226/2020|EPI ISL 468024|B.1.1.1|Australia|2020-04-03	0.0006090259	Oceania
Oceania|hCoV-19/New Zealand/20VR0206/2020|EPI ISL 416526|B.4|New Zealand|2020-03-05	Oceania|hCoV-19/Australia/SAP226/2020|EPI ISL 468024|B.1.1.1|Australia|2020-04-03	0.0006164743	Oceania
Oceania|hCoV-19/Australia/NSW24/2020|EPI ISL 417387|B.4|Australia|2020-03-06	Oceania|hCoV-19/Australia/SAP226/2020|EPI ISL 468024|B.1.1.1|Australia|2020-04-03	0.0006385680	Oceania
Oceania|hCoV-19/Australia/NSW19/2020|EPI ISL 417385|B.4|Australia|2020-03-06	Oceania|hCoV-19/Australia/SAP226/2020|EPI ISL 468024|B.1.1.1|Australia|2020-04-03	0.0006385568	Oceania
Oceania|hCoV-19/Australia/NSW155/2020|EPI ISL 427647|B.1.1|Australia|2020-03-06	Oceania|hCoV-19/Australia/SAP226/2020|EPI ISL 468024|B.1.1.1|Australia|2020-04-03	0.0001700819	Oceania
Oceania|hCoV-19/Australia/NSW33/2020|EPI ISL 427654|B.4|Australia|2020-03-06	Oceania|hCoV-19/Australia/SAP226/2020|EPI ISL 468024|B.1.1.1|Australia|2020-04-03	0.0005785879	Oceania
Oceania|hCoV-19/Australia/VPRL002/2020|EPI ISL 455595|B|Australia|2020-03-06	Oceania|hCoV-19/Australia/SAP226/2020|EPI ISL 468024|B.1.1.1|Australia|2020-04-03	0.0005377222	Oceania
Oceania|hCoV-19/Australia/VIC06/2020|EPI ISL 416414|B.4|Australia|2020-03-06	Oceania|hCoV-19/Australia/SAP226/2020|EPI ISL 468024|B.1.1.1|Australia|2020-04-03	0.0006496990	Oceania
Oceania|hCoV-19/Australia/VIC18/2020|EPI ISL 419737|B.40|Australia|2020-03-07	Oceania|hCoV-19/Australia/SAP226/2020|EPI ISL 468024|B.1.1.1|Australia|2020-04-03	0.0007395202	Oceania
Oceania|hCoV-19/Australia/NSW27/2020|EPI ISL 417390|B.1.1|Australia|2020-03-08	Oceania|hCoV-19/Australia/SAP226/2020|EPI ISL 468024|B.1.1.1|Australia|2020-04-03	0.0002351336	Oceania
Oceania|hCoV-19/Australia/NSW28/2020|EPI ISL 417391|B.4|Australia|2020-03-08	Oceania|hCoV-19/Australia/SAP226/2020|EPI ISL 468024|B.1.1.1|Australia|2020-04-03	0.0007058349	Oceania
Oceania|hCoV-19/Australia/NSW35/2020|EPI ISL 417393|B.4|Australia|2020-03-08	Oceania|hCoV-19/Australia/SAP226/2020|EPI ISL 468024|B.1.1.1|Australia|2020-04-03	0.0006807108	Oceania
Oceania|hCoV-19/Australia/NSW29/2020|EPI ISL 427651|B|Australia|2020-03-08	Oceania|hCoV-19/Australia/SAP226/2020|EPI ISL 468024|B.1.1.1|Australia|2020-04-03	0.0005104678	Oceania
Oceania|hCoV-19/Australia/NSW153/2020|EPI ISL 427653|B.1.1|Australia|2020-03-08	Oceania|hCoV-19/Australia/SAP226/2020|EPI ISL 468024|B.1.1.1|Australia|2020-04-03	0.0001700819	Oceania
Oceania|hCoV-19/Australia/NSW375/2020|EPI ISL 451635|B.4|Australia|2020-03-08	Oceania|hCoV-19/Australia/SAP226/2020|EPI ISL 468024|B.1.1.1|Australia|2020-04-03	0.0006807339	Oceania
Oceania|hCoV-19/Australia/NSW252/2020|EPI ISL 451517|B.4|Australia|2020-03-08	Oceania|hCoV-19/Australia/SAP226/2020|EPI ISL 468024|B.1.1.1|Australia|2020-04-03	0.0006126065	Oceania
Oceania|hCoV-19/Australia/VIC19/2020|EPI ISL 419738|B.39|Australia|2020-03-08	Oceania|hCoV-19/Australia/SAP226/2020|EPI ISL 468024|B.1.1.1|Australia|2020-04-03	0.0006787099	Oceania
Oceania|hCoV-19/Australia/NSW26/2020|EPI ISL 417389|B.4|Australia|2020-03-09	Oceania|hCoV-19/Australia/SAP226/2020|EPI ISL 468024|B.1.1.1|Australia|2020-04-03	0.0007058426	Oceania
Oceania|hCoV-19/Australia/VIC23/2020|EPI ISL 419743|B.40|Australia|2020-03-09	Oceania|hCoV-19/Australia/SAP226/2020|EPI ISL 468024|B.1.1.1|Australia|2020-04-03	0.0007058349	Oceania
Oceania|hCoV-19/Australia/VIC21/2020|EPI ISL 419740|B.40|Australia|2020-03-09	Oceania|hCoV-19/Australia/SAP226/2020|EPI ISL 468024|B.1.1.1|Australia|2020-04-03	0.0007394612	Oceania
Oceania|hCoV-19/Australia/VIC22/2020|EPI ISL 419742|B.1|Australia|2020-03-09	Oceania|hCoV-19/Australia/SAP226/2020|EPI ISL 468024|B.1.1.1|Australia|2020-04-03	0.0004032064	Oceania
Oceania|hCoV-19/Australia/NSW154/2020|EPI ISL 427652|B.1.1|Australia|2020-03-09	Oceania|hCoV-19/Australia/SAP226/2020|EPI ISL 468024|B.1.1.1|Australia|2020-04-03	0.0001700819	Oceania
Oceania|hCoV-19/Australia/NSW2155/2020|EPI ISL 500633|B.4|Australia|2020-03-09	Oceania|hCoV-19/Australia/SAP226/2020|EPI ISL 468024|B.1.1.1|Australia|2020-04-03	0.0006049767	Oceania
Oceania|hCoV-19/Australia/NSW2154/2020|EPI ISL 500632|B.1.1|Australia|2020-03-09	Oceania|hCoV-19/Australia/SAP226/2020|EPI ISL 468024|B.1.1.1|Australia|2020-04-03	0.0002015525	Oceania
Oceania|hCoV-19/Australia/VIC26/2020|EPI ISL 419745|B.3|Australia|2020-03-10	Oceania|hCoV-19/Australia/SAP226/2020|EPI ISL 468024|B.1.1.1|Australia|2020-04-03	0.0005040360	Oceania
Oceania|hCoV-19/Australia/NSW31/2020|EPI ISL 417392|B.4|Australia|2020-03-10	Oceania|hCoV-19/Australia/SAP226/2020|EPI ISL 468024|B.1.1.1|Australia|2020-04-03	0.0006385569	Oceania
Oceania|hCoV-19/Australia/VIC30/2020|EPI ISL 419749|B.4|Australia|2020-03-10	Oceania|hCoV-19/Australia/SAP226/2020|EPI ISL 468024|B.1.1.1|Australia|2020-04-03	0.0006049467	Oceania
Oceania|hCoV-19/Australia/VIC36/2020|EPI ISL 419765|B|Australia|2020-03-10	Oceania|hCoV-19/Australia/SAP226/2020|EPI ISL 468024|B.1.1.1|Australia|2020-04-03	0.0005713005	Oceania
Oceania|hCoV-19/Australia/VIC31/2020|EPI ISL 419750|B.1|Australia|2020-03-10	Oceania|hCoV-19/Australia/SAP226/2020|EPI ISL 468024|B.1.1.1|Australia|2020-04-03	0.0003359761	Oceania
Oceania|hCoV-19/Australia/NSW36/2020|EPI ISL 417394|B.40|Australia|2020-03-10	Oceania|hCoV-19/Australia/SAP226/2020|EPI ISL 468024|B.1.1.1|Australia|2020-04-03	0.0006126143	Oceania
Oceania|hCoV-19/Australia/NSW38/2020|EPI ISL 417396|B.6|Australia|2020-03-10	Oceania|hCoV-19/Australia/SAP226/2020|EPI ISL 468024|B.1.1.1|Australia|2020-04-03	0.0005785512	Oceania
Oceania|hCoV-19/Australia/NSW41/2020|EPI ISL 417399|B.40|Australia|2020-03-10	Oceania|hCoV-19/Australia/SAP226/2020|EPI ISL 468024|B.1.1.1|Australia|2020-04-03	0.0005104504	Oceania
Oceania|hCoV-19/Australia/NSW44/2020|EPI ISL 417400|B.6|Australia|2020-03-10	Oceania|hCoV-19/Australia/SAP226/2020|EPI ISL 468024|B.1.1.1|Australia|2020-04-03	0.0005785343	Oceania
Oceania|hCoV-19/Australia/NSW46/2020|EPI ISL 427658|B.3|Australia|2020-03-10	Oceania|hCoV-19/Australia/SAP226/2020|EPI ISL 468024|B.1.1.1|Australia|2020-04-03	0.0004765558	Oceania
Oceania|hCoV-19/Australia/NSW51/2020|EPI ISL 427660|B.40|Australia|2020-03-10	Oceania|hCoV-19/Australia/SAP226/2020|EPI ISL 468024|B.1.1.1|Australia|2020-04-03	0.0005104677	Oceania
Oceania|hCoV-19/Australia/NSW376/2020|EPI ISL 451636|B.4|Australia|2020-03-10	Oceania|hCoV-19/Australia/SAP226/2020|EPI ISL 468024|B.1.1.1|Australia|2020-04-03	0.0006126243	Oceania
Oceania|hCoV-19/Australia/NSW103/2020|EPI ISL 427657|B.1.5|Australia|2020-03-10	Oceania|hCoV-19/Australia/SAP226/2020|EPI ISL 468024|B.1.1.1|Australia|2020-04-03	0.0002721766	Oceania
Oceania|hCoV-19/Australia/NSW63/2020|EPI ISL 427664|B|Australia|2020-03-10	Oceania|hCoV-19/Australia/SAP226/2020|EPI ISL 468024|B.1.1.1|Australia|2020-04-03	0.0004424115	Oceania
Oceania|hCoV-19/Australia/NSW49/2020|EPI ISL 427659|B.6|Australia|2020-03-10	Oceania|hCoV-19/Australia/SAP226/2020|EPI ISL 468024|B.1.1.1|Australia|2020-04-03	0.0005785709	Oceania
Oceania|hCoV-19/Australia/NSW2159/2020|EPI ISL 500637|B.1.5|Australia|2020-03-10	Oceania|hCoV-19/Australia/SAP226/2020|EPI ISL 468024|B.1.1.1|Australia|2020-04-03	0.0002687755	Oceania
Oceania|hCoV-19/Australia/VIC29/2020|EPI ISL 419748|B.1.1|Australia|2020-03-10	Oceania|hCoV-19/Australia/SAP226/2020|EPI ISL 468024|B.1.1.1|Australia|2020-04-03	0.0002351494	Oceania
Oceania|hCoV-19/Australia/NSW2139/2020|EPI ISL 500627|B.4|Australia|2020-03-10	Oceania|hCoV-19/Australia/SAP226/2020|EPI ISL 468024|B.1.1.1|Australia|2020-04-03	0.0006722466	Oceania
Oceania|hCoV-19/New Zealand/20VR0712/2020|EPI ISL 456163|B.1.1|New Zealand|2020-03-11	Oceania|hCoV-19/Australia/SAP226/2020|EPI ISL 468024|B.1.1.1|Australia|2020-04-03	0.0001679457	Oceania
Oceania|hCoV-19/Australia/QLDID921/2020|EPI ISL 417033|B.6|Australia|2020-03-11	Oceania|hCoV-19/Australia/SAP226/2020|EPI ISL 468024|B.1.1.1|Australia|2020-04-03	0.0005712841	Oceania
Oceania|hCoV-19/Australia/VIC44/2020|EPI ISL 419767|B.1|Australia|2020-03-11	Oceania|hCoV-19/Australia/SAP226/2020|EPI ISL 468024|B.1.1.1|Australia|2020-04-03	0.0003023670	Oceania
Oceania|hCoV-19/Australia/VIC39/2020|EPI ISL 419757|B.1|Australia|2020-03-11	Oceania|hCoV-19/Australia/SAP226/2020|EPI ISL 468024|B.1.1.1|Australia|2020-04-03	0.0004032110	Oceania
Oceania|hCoV-19/Australia/QLDID920/2020|EPI ISL 417032|B.1.5|Australia|2020-03-11	Oceania|hCoV-19/Australia/SAP226/2020|EPI ISL 468024|B.1.1.1|Australia|2020-04-03	0.0002687575	Oceania
Oceania|hCoV-19/Australia/VIC45/2020|EPI ISL 419802|B.1.1|Australia|2020-03-11	Oceania|hCoV-19/Australia/SAP226/2020|EPI ISL 468024|B.1.1.1|Australia|2020-04-03	0.0001679457	Oceania
Oceania|hCoV-19/Australia/NSW40/2020|EPI ISL 417398|B.4|Australia|2020-03-11	Oceania|hCoV-19/Australia/SAP226/2020|EPI ISL 468024|B.1.1.1|Australia|2020-04-03	0.0006466693	Oceania
Oceania|hCoV-19/Australia/NSW52/2020|EPI ISL 417405|B|Australia|2020-03-11	Oceania|hCoV-19/Australia/SAP226/2020|EPI ISL 468024|B.1.1.1|Australia|2020-04-03	0.0005104504	Oceania
Oceania|hCoV-19/Australia/NSW39/2020|EPI ISL 417397|B.1.5|Australia|2020-03-11	Oceania|hCoV-19/Australia/SAP226/2020|EPI ISL 468024|B.1.1.1|Australia|2020-04-03	0.0002721673	Oceania
Oceania|hCoV-19/Australia/NSW102/2020|EPI ISL 427656|B.1.5|Australia|2020-03-11	Oceania|hCoV-19/Australia/SAP226/2020|EPI ISL 468024|B.1.1.1|Australia|2020-04-03	0.0002721766	Oceania
Oceania|hCoV-19/Australia/NSW34/2020|EPI ISL 427655|B.4|Australia|2020-03-11	Oceania|hCoV-19/Australia/SAP226/2020|EPI ISL 468024|B.1.1.1|Australia|2020-04-03	0.0006126352	Oceania
Oceania|hCoV-19/Australia/VIC38/2020|EPI ISL 419756|B.1.6|Australia|2020-03-11	Oceania|hCoV-19/Australia/SAP226/2020|EPI ISL 468024|B.1.1.1|Australia|2020-04-03	0.0003695765	Oceania
Oceania|hCoV-19/Australia/NSW218/2020|EPI ISL 427665|B.3|Australia|2020-03-11	Oceania|hCoV-19/Australia/SAP226/2020|EPI ISL 468024|B.1.1.1|Australia|2020-04-03	0.0005104910	Oceania
Oceania|hCoV-19/Australia/VIC43/2020|EPI ISL 419763|B.1.1|Australia|2020-03-11	Oceania|hCoV-19/Australia/SAP226/2020|EPI ISL 468024|B.1.1.1|Australia|2020-04-03	0.0002015685	Oceania
Oceania|hCoV-19/Australia/NSW2156/2020|EPI ISL 500634|B.39|Australia|2020-03-11	Oceania|hCoV-19/Australia/SAP226/2020|EPI ISL 468024|B.1.1.1|Australia|2020-04-03	0.0006386212	Oceania
Oceania|hCoV-19/Australia/TAS124/2020|EPI ISL 522589|B|Australia|2020-03-11	Oceania|hCoV-19/Australia/SAP226/2020|EPI ISL 468024|B.1.1.1|Australia|2020-04-03	0.0005506934	Oceania
Oceania|hCoV-19/New Zealand/CoV002/2020|EPI ISL 417212|B.31|New Zealand|2020-03-11	Oceania|hCoV-19/Australia/SAP226/2020|EPI ISL 468024|B.1.1.1|Australia|2020-04-03	0.0006409898	Oceania
Oceania|hCoV-19/Australia/VIC50/2020|EPI ISL 419766|B.1|Australia|2020-03-12	Oceania|hCoV-19/Australia/SAP226/2020|EPI ISL 468024|B.1.1.1|Australia|2020-04-03	0.0003359761	Oceania
Oceania|hCoV-19/Australia/VIC55/2020|EPI ISL 419776|B|Australia|2020-03-12	Oceania|hCoV-19/Australia/SAP226/2020|EPI ISL 468024|B.1.1.1|Australia|2020-04-03	0.0005712841	Oceania
Oceania|hCoV-19/Australia/VIC52/2020|EPI ISL 419768|B.1.1.71|Australia|2020-03-12	Oceania|hCoV-19/Australia/SAP226/2020|EPI ISL 468024|B.1.1.1|Australia|2020-04-03	0.0002687297	Oceania
Oceania|hCoV-19/Australia/VIC58/2020|EPI ISL 419784|B.4|Australia|2020-03-12	Oceania|hCoV-19/Australia/SAP226/2020|EPI ISL 468024|B.1.1.1|Australia|2020-04-03	0.0005713005	Oceania
Oceania|hCoV-19/Australia/VIC54/2020|EPI ISL 419770|B.1|Australia|2020-03-12	Oceania|hCoV-19/Australia/SAP226/2020|EPI ISL 468024|B.1.1.1|Australia|2020-04-03	0.0003023670	Oceania
Oceania|hCoV-19/Australia/VIC47/2020|EPI ISL 419759|B.40|Australia|2020-03-12	Oceania|hCoV-19/Australia/SAP226/2020|EPI ISL 468024|B.1.1.1|Australia|2020-04-03	0.0007394953	Oceania
Oceania|hCoV-19/Australia/NSW50/2020|EPI ISL 417404|B.1.1|Australia|2020-03-12	Oceania|hCoV-19/Australia/SAP226/2020|EPI ISL 468024|B.1.1.1|Australia|2020-04-03	0.0002040956	Oceania
Oceania|hCoV-19/Australia/NSW254/2020|EPI ISL 451519|B.4|Australia|2020-03-12	Oceania|hCoV-19/Australia/SAP226/2020|EPI ISL 468024|B.1.1.1|Australia|2020-04-03	0.0007147854	Oceania
Oceania|hCoV-19/Australia/VIC48/2020|EPI ISL 419762|B.1|Australia|2020-03-12	Oceania|hCoV-19/Australia/SAP226/2020|EPI ISL 468024|B.1.1.1|Australia|2020-04-03	0.0003359873	Oceania
Oceania|hCoV-19/Australia/NSW2158/2020|EPI ISL 500636|B.1.5|Australia|2020-03-12	Oceania|hCoV-19/Australia/SAP226/2020|EPI ISL 468024|B.1.1.1|Australia|2020-04-03	0.0003023873	Oceania
Oceania|hCoV-19/Australia/VIC49/2020|EPI ISL 419764|B.1|Australia|2020-03-12	Oceania|hCoV-19/Australia/SAP226/2020|EPI ISL 468024|B.1.1.1|Australia|2020-04-03	0.0003697055	Oceania
Oceania|hCoV-19/New Zealand/20VR0334/2020|EPI ISL 456157|B.1|New Zealand|2020-03-12	Oceania|hCoV-19/Australia/SAP226/2020|EPI ISL 468024|B.1.1.1|Australia|2020-04-03	0.0003766461	Oceania
Oceania|hCoV-19/Australia/VIC62/2020|EPI ISL 419774|B.1|Australia|2020-03-13	Oceania|hCoV-19/Australia/SAP226/2020|EPI ISL 468024|B.1.1.1|Australia|2020-04-03	0.0003023670	Oceania
Oceania|hCoV-19/Australia/NSW2011/2020|EPI ISL 500598|B.4|Australia|2020-03-13	Oceania|hCoV-19/Australia/SAP226/2020|EPI ISL 468024|B.1.1.1|Australia|2020-04-03	0.0007395037	Oceania
Oceania|hCoV-19/Australia/VIC66/2020|EPI ISL 419780|B.4|Australia|2020-03-13	Oceania|hCoV-19/Australia/SAP226/2020|EPI ISL 468024|B.1.1.1|Australia|2020-04-03	0.0005713005	Oceania
Oceania|hCoV-19/Australia/VIC70/2020|EPI ISL 419786|B|Australia|2020-03-13	Oceania|hCoV-19/Australia/SAP226/2020|EPI ISL 468024|B.1.1.1|Australia|2020-04-03	0.0005376681	Oceania
Oceania|hCoV-19/Australia/WA02/2020|EPI ISL 420532|B.1.98|Australia|2020-03-13	Oceania|hCoV-19/Australia/SAP226/2020|EPI ISL 468024|B.1.1.1|Australia|2020-04-03	0.0003028262	Oceania
Oceania|hCoV-19/Australia/NSW45/2020|EPI ISL 417401|B.6|Australia|2020-03-13	Oceania|hCoV-19/Australia/SAP226/2020|EPI ISL 468024|B.1.1.1|Australia|2020-04-03	0.0005444916	Oceania
Oceania|hCoV-19/Australia/NSW47/2020|EPI ISL 417402|B.1.5|Australia|2020-03-13	Oceania|hCoV-19/Australia/SAP226/2020|EPI ISL 468024|B.1.1.1|Australia|2020-04-03	0.0003402430	Oceania
Oceania|hCoV-19/Australia/NSW607/2020|EPI ISL 490017|B.40|Australia|2020-03-13	Oceania|hCoV-19/Australia/SAP226/2020|EPI ISL 468024|B.1.1.1|Australia|2020-04-03	0.0005104677	Oceania
Oceania|hCoV-19/Australia/NSW592/2020|EPI ISL 478704|B.1.5|Australia|2020-03-13	Oceania|hCoV-19/Australia/SAP226/2020|EPI ISL 468024|B.1.1.1|Australia|2020-04-03	0.0002721766	Oceania
Oceania|hCoV-19/Australia/NSW2147/2020|EPI ISL 500628|B.1.5|Australia|2020-03-13	Oceania|hCoV-19/Australia/SAP226/2020|EPI ISL 468024|B.1.1.1|Australia|2020-04-03	0.0003359986	Oceania
Oceania|hCoV-19/Australia/VIC64/2020|EPI ISL 419778|B.1|Australia|2020-03-13	Oceania|hCoV-19/Australia/SAP226/2020|EPI ISL 468024|B.1.1.1|Australia|2020-04-03	0.0004040207	Oceania
Oceania|hCoV-19/Australia/VIC61/2020|EPI ISL 419773|B|Australia|2020-03-13	Oceania|hCoV-19/Australia/SAP226/2020|EPI ISL 468024|B.1.1.1|Australia|2020-04-03	0.0005752146	Oceania
Oceania|hCoV-19/Australia/VIC63/2020|EPI ISL 419775|B.1|Australia|2020-03-13	Oceania|hCoV-19/Australia/SAP226/2020|EPI ISL 468024|B.1.1.1|Australia|2020-04-03	0.0003047006	Oceania
Oceania|hCoV-19/Australia/VIC82/2020|EPI ISL 419794|B.40|Australia|2020-03-14	Oceania|hCoV-19/Australia/SAP226/2020|EPI ISL 468024|B.1.1.1|Australia|2020-04-03	0.0006049186	Oceania
Oceania|hCoV-19/Australia/VIC83/2020|EPI ISL 419799|B|Australia|2020-03-14	Oceania|hCoV-19/Australia/SAP226/2020|EPI ISL 468024|B.1.1.1|Australia|2020-04-03	0.0005715145	Oceania
Oceania|hCoV-19/Australia/VIC80/2020|EPI ISL 419792|B.40|Australia|2020-03-14	Oceania|hCoV-19/Australia/SAP226/2020|EPI ISL 468024|B.1.1.1|Australia|2020-04-03	0.0005713005	Oceania
Oceania|hCoV-19/Australia/NSW2005/2020|EPI ISL 500597|B.1|Australia|2020-03-14	Oceania|hCoV-19/Australia/SAP226/2020|EPI ISL 468024|B.1.1.1|Australia|2020-04-03	0.0003359857	Oceania
Oceania|hCoV-19/Australia/VIC84/2020|EPI ISL 419803|B.39|Australia|2020-03-14	Oceania|hCoV-19/Australia/SAP226/2020|EPI ISL 468024|B.1.1.1|Australia|2020-04-03	0.0006385679	Oceania
Oceania|hCoV-19/Australia/VIC78/2020|EPI ISL 419790|B|Australia|2020-03-14	Oceania|hCoV-19/Australia/SAP226/2020|EPI ISL 468024|B.1.1.1|Australia|2020-04-03	0.0004704660	Oceania
Oceania|hCoV-19/Australia/QLDID923/2020|EPI ISL 418801|B.1|Australia|2020-03-14	Oceania|hCoV-19/Australia/SAP226/2020|EPI ISL 468024|B.1.1.1|Australia|2020-04-03	0.0003023670	Oceania
Oceania|hCoV-19/Australia/WA03/2020|EPI ISL 420533|B.1|Australia|2020-03-14	Oceania|hCoV-19/Australia/SAP226/2020|EPI ISL 468024|B.1.1.1|Australia|2020-04-03	0.0003364960	Oceania
Oceania|hCoV-19/Australia/WA01/2020|EPI ISL 420531|B.1.98|Australia|2020-03-14	Oceania|hCoV-19/Australia/SAP226/2020|EPI ISL 468024|B.1.1.1|Australia|2020-04-03	0.0003364805	Oceania
Oceania|hCoV-19/Australia/NSW54/2020|EPI ISL 417407|B.1.1|Australia|2020-03-14	Oceania|hCoV-19/Australia/SAP226/2020|EPI ISL 468024|B.1.1.1|Australia|2020-04-03	0.0001700761	Oceania
Oceania|hCoV-19/Australia/NSW48/2020|EPI ISL 417403|B.6|Australia|2020-03-14	Oceania|hCoV-19/Australia/SAP226/2020|EPI ISL 468024|B.1.1.1|Australia|2020-04-03	0.0005444916	Oceania
Oceania|hCoV-19/Australia/NSW256/2020|EPI ISL 451521|B.4|Australia|2020-03-14	Oceania|hCoV-19/Australia/SAP226/2020|EPI ISL 468024|B.1.1.1|Australia|2020-04-03	0.0006126065	Oceania
Oceania|hCoV-19/Australia/NSW583/2020|EPI ISL 478695|B.40|Australia|2020-03-14	Oceania|hCoV-19/Australia/SAP226/2020|EPI ISL 468024|B.1.1.1|Australia|2020-04-03	0.0005104677	Oceania
Oceania|hCoV-19/Australia/NSW582/2020|EPI ISL 478694|B.40|Australia|2020-03-14	Oceania|hCoV-19/Australia/SAP226/2020|EPI ISL 468024|B.1.1.1|Australia|2020-04-03	0.0005445102	Oceania
Oceania|hCoV-19/Australia/VIC79/2020|EPI ISL 419791|B.40|Australia|2020-03-14	Oceania|hCoV-19/Australia/SAP226/2020|EPI ISL 468024|B.1.1.1|Australia|2020-04-03	0.0005376861	Oceania
Oceania|hCoV-19/Australia/NSW2146/2020|EPI ISL 509503|B.40|Australia|2020-03-14	Oceania|hCoV-19/Australia/SAP226/2020|EPI ISL 468024|B.1.1.1|Australia|2020-04-03	0.0005376862	Oceania
Oceania|hCoV-19/Australia/VIC81/2020|EPI ISL 419793|B.40|Australia|2020-03-14	Oceania|hCoV-19/Australia/SAP226/2020|EPI ISL 468024|B.1.1.1|Australia|2020-04-03	0.0005376862	Oceania
Oceania|hCoV-19/Australia/SAP215/2020|EPI ISL 468001|B.1.1|Australia|2020-03-14	Oceania|hCoV-19/Australia/SAP226/2020|EPI ISL 468024|B.1.1.1|Australia|2020-04-03	0.0001680021	Oceania
Oceania|hCoV-19/Australia/VIC87/2020|EPI ISL 419797|B.40|Australia|2020-03-15	Oceania|hCoV-19/Australia/SAP226/2020|EPI ISL 468024|B.1.1.1|Australia|2020-04-03	0.0006049188	Oceania
Oceania|hCoV-19/Australia/NSW2144/2020|EPI ISL 527008|B.39|Australia|2020-03-15	Oceania|hCoV-19/Australia/SAP226/2020|EPI ISL 468024|B.1.1.1|Australia|2020-04-03	0.0006385680	Oceania
Oceania|hCoV-19/Australia/SAP111/2020|EPI ISL 451131|B.1.1|Australia|2020-03-15	Oceania|hCoV-19/Australia/SAP226/2020|EPI ISL 468024|B.1.1.1|Australia|2020-04-03	0.0001679457	Oceania
Oceania|hCoV-19/Australia/VIC90/2020|EPI ISL 419801|B.1.1|Australia|2020-03-15	Oceania|hCoV-19/Australia/SAP226/2020|EPI ISL 468024|B.1.1.1|Australia|2020-04-03	0.0002015448	Oceania
Oceania|hCoV-19/Australia/NSW2004/2020|EPI ISL 500596|B.1.5|Australia|2020-03-15	Oceania|hCoV-19/Australia/SAP226/2020|EPI ISL 468024|B.1.1.1|Australia|2020-04-03	0.0003695643	Oceania
Oceania|hCoV-19/Australia/VIC89/2020|EPI ISL 419800|B.1|Australia|2020-03-15	Oceania|hCoV-19/Australia/SAP226/2020|EPI ISL 468024|B.1.1.1|Australia|2020-04-03	0.0003695919	Oceania
Oceania|hCoV-19/New Zealand/20VR0276/2020|EPI ISL 416539|A|New Zealand|2020-03-15	Oceania|hCoV-19/Australia/SAP226/2020|EPI ISL 468024|B.1.1.1|Australia|2020-04-03	0.0006048909	Oceania
Oceania|hCoV-19/Australia/ACT0082/2020|EPI ISL 498542|B.1.1|Australia|2020-03-15	Oceania|hCoV-19/Australia/SAP226/2020|EPI ISL 468024|B.1.1.1|Australia|2020-04-03	0.0002015390	Oceania
Oceania|hCoV-19/Australia/VIC92/2020|EPI ISL 419809|B.1.5|Australia|2020-03-15	Oceania|hCoV-19/Australia/SAP226/2020|EPI ISL 468024|B.1.1.1|Australia|2020-04-03	0.0002687575	Oceania
Oceania|hCoV-19/Australia/NSW112/2020|EPI ISL 427666|B.1.5|Australia|2020-03-15	Oceania|hCoV-19/Australia/SAP226/2020|EPI ISL 468024|B.1.1.1|Australia|2020-04-03	0.0003402546	Oceania
Oceania|hCoV-19/Australia/VIC91/2020|EPI ISL 419804|B.1.5|Australia|2020-03-15	Oceania|hCoV-19/Australia/SAP226/2020|EPI ISL 468024|B.1.1.1|Australia|2020-04-03	0.0003360153	Oceania
Oceania|hCoV-19/Australia/SAP220/2020|EPI ISL 467995|B.1.5|Australia|2020-03-15	Oceania|hCoV-19/Australia/SAP226/2020|EPI ISL 468024|B.1.1.1|Australia|2020-04-03	0.0003383914	Oceania
Oceania|hCoV-19/Australia/VIC09/2020|EPI ISL 416515|B|Australia|2020-03-15	Oceania|hCoV-19/Australia/SAP226/2020|EPI ISL 468024|B.1.1.1|Australia|2020-04-03	0.0005763380	Oceania
Oceania|hCoV-19/Australia/VIC93/2020|EPI ISL 419815|B.3|Australia|2020-03-15	Oceania|hCoV-19/Australia/SAP226/2020|EPI ISL 468024|B.1.1.1|Australia|2020-04-03	0.0005096521	Oceania
Oceania|hCoV-19/Australia/SAP410/2020|EPI ISL 492175|B.6|Australia|2020-03-15	Oceania|hCoV-19/Australia/SAP226/2020|EPI ISL 468024|B.1.1.1|Australia|2020-04-03	0.0007023182	Oceania
Oceania|hCoV-19/Australia/SAP439/2020|EPI ISL 508130|B.6|Australia|2020-03-16	Oceania|hCoV-19/Australia/SAP226/2020|EPI ISL 468024|B.1.1.1|Australia|2020-04-03	0.0005712835	Oceania
Oceania|hCoV-19/Australia/VIC97/2020|EPI ISL 419808|B.4|Australia|2020-03-16	Oceania|hCoV-19/Australia/SAP226/2020|EPI ISL 468024|B.1.1.1|Australia|2020-04-03	0.0005713005	Oceania
Oceania|hCoV-19/Australia/VIC99/2020|EPI ISL 419811|B.1|Australia|2020-03-16	Oceania|hCoV-19/Australia/SAP226/2020|EPI ISL 468024|B.1.1.1|Australia|2020-04-03	0.0004704403	Oceania
Oceania|hCoV-19/Australia/VIC141/2020|EPI ISL 419838|B.1.5|Australia|2020-03-16	Oceania|hCoV-19/Australia/SAP226/2020|EPI ISL 468024|B.1.1.1|Australia|2020-04-03	0.0002687575	Oceania
Oceania|hCoV-19/Australia/SAP112/2020|EPI ISL 468016|B.1.1|Australia|2020-03-16	Oceania|hCoV-19/Australia/SAP226/2020|EPI ISL 468024|B.1.1.1|Australia|2020-04-03	0.0001679457	Oceania
Oceania|hCoV-19/Australia/VIC142/2020|EPI ISL 419839|B.1|Australia|2020-03-16	Oceania|hCoV-19/Australia/SAP226/2020|EPI ISL 468024|B.1.1.1|Australia|2020-04-03	0.0003695983	Oceania
Oceania|hCoV-19/Australia/NSW2151/2020|EPI ISL 500631|B|Australia|2020-03-16	Oceania|hCoV-19/Australia/SAP226/2020|EPI ISL 468024|B.1.1.1|Australia|2020-04-03	0.0004368083	Oceania
Oceania|hCoV-19/Australia/NSW2149/2020|EPI ISL 500630|B.1.1.10|Australia|2020-03-16	Oceania|hCoV-19/Australia/SAP226/2020|EPI ISL 468024|B.1.1.1|Australia|2020-04-03	0.0002351404	Oceania
Oceania|hCoV-19/New Zealand/20VR0993/2020|EPI ISL 456176|B|New Zealand|2020-03-16	Oceania|hCoV-19/Australia/SAP226/2020|EPI ISL 468024|B.1.1.1|Australia|2020-04-03	0.0004704443	Oceania
Oceania|hCoV-19/Australia/VIC143/2020|EPI ISL 419840|B.1.1|Australia|2020-03-16	Oceania|hCoV-19/Australia/SAP226/2020|EPI ISL 468024|B.1.1.1|Australia|2020-04-03	0.0002351336	Oceania
Oceania|hCoV-19/Australia/VIC96/2020|EPI ISL 419807|B|Australia|2020-03-16	Oceania|hCoV-19/Australia/SAP226/2020|EPI ISL 468024|B.1.1.1|Australia|2020-04-03	0.0004368322	Oceania
Oceania|hCoV-19/Australia/NSW58/2020|EPI ISL 417410|B.40|Australia|2020-03-16	Oceania|hCoV-19/Australia/SAP226/2020|EPI ISL 468024|B.1.1.1|Australia|2020-04-03	0.0005445076	Oceania
Oceania|hCoV-19/Australia/NSW57/2020|EPI ISL 417409|B.40|Australia|2020-03-16	Oceania|hCoV-19/Australia/SAP226/2020|EPI ISL 468024|B.1.1.1|Australia|2020-04-03	0.0006125964	Oceania
Oceania|hCoV-19/Australia/NSW104/2020|EPI ISL 427677|B.1.5|Australia|2020-03-16	Oceania|hCoV-19/Australia/SAP226/2020|EPI ISL 468024|B.1.1.1|Australia|2020-04-03	0.0002721766	Oceania
Oceania|hCoV-19/Australia/NSW75/2020|EPI ISL 427703|B.40|Australia|2020-03-16	Oceania|hCoV-19/Australia/SAP226/2020|EPI ISL 468024|B.1.1.1|Australia|2020-04-03	0.0005104677	Oceania
Oceania|hCoV-19/Australia/NSW88/2020|EPI ISL 427702|B.40|Australia|2020-03-16	Oceania|hCoV-19/Australia/SAP226/2020|EPI ISL 468024|B.1.1.1|Australia|2020-04-03	0.0005785812	Oceania
Oceania|hCoV-19/Australia/NSW158/2020|EPI ISL 427735|B.1.1|Australia|2020-03-16	Oceania|hCoV-19/Australia/SAP226/2020|EPI ISL 468024|B.1.1.1|Australia|2020-04-03	0.0002041026	Oceania
Oceania|hCoV-19/Australia/NSW111/2020|EPI ISL 427661|B.1.5|Australia|2020-03-16	Oceania|hCoV-19/Australia/SAP226/2020|EPI ISL 468024|B.1.1.1|Australia|2020-04-03	0.0003402546	Oceania
Oceania|hCoV-19/Australia/VIC146/2020|EPI ISL 419843|B.40|Australia|2020-03-17	Oceania|hCoV-19/Australia/SAP226/2020|EPI ISL 468024|B.1.1.1|Australia|2020-04-03	0.0005712840	Oceania
Oceania|hCoV-19/Australia/VIC327/2020|EPI ISL 426637|B.40|Australia|2020-03-17	Oceania|hCoV-19/Australia/SAP226/2020|EPI ISL 468024|B.1.1.1|Australia|2020-04-03	0.0005376681	Oceania
Oceania|hCoV-19/Australia/VIC157/2020|EPI ISL 419854|B.1|Australia|2020-03-17	Oceania|hCoV-19/Australia/SAP226/2020|EPI ISL 468024|B.1.1.1|Australia|2020-04-03	0.0003695919	Oceania
Oceania|hCoV-19/Australia/VIC151/2020|EPI ISL 419848|B|Australia|2020-03-17	Oceania|hCoV-19/Australia/SAP226/2020|EPI ISL 468024|B.1.1.1|Australia|2020-04-03	0.0006385385	Oceania
Oceania|hCoV-19/Australia/VIC154/2020|EPI ISL 419851|B.1.5|Australia|2020-03-17	Oceania|hCoV-19/Australia/SAP226/2020|EPI ISL 468024|B.1.1.1|Australia|2020-04-03	0.0003359702	Oceania
Oceania|hCoV-19/Australia/VIC144/2020|EPI ISL 419841|B.1.1|Australia|2020-03-17	Oceania|hCoV-19/Australia/SAP226/2020|EPI ISL 468024|B.1.1.1|Australia|2020-04-03	0.0002015390	Oceania
Oceania|hCoV-19/Australia/VIC148/2020|EPI ISL 419845|B.1|Australia|2020-03-17	Oceania|hCoV-19/Australia/SAP226/2020|EPI ISL 468024|B.1.1.1|Australia|2020-04-03	0.0003359761	Oceania
Oceania|hCoV-19/Australia/VIC153/2020|EPI ISL 419850|B.1.1|Australia|2020-03-17	Oceania|hCoV-19/Australia/SAP226/2020|EPI ISL 468024|B.1.1.1|Australia|2020-04-03	0.0002351336	Oceania
Oceania|hCoV-19/Australia/VIC152/2020|EPI ISL 419849|B|Australia|2020-03-17	Oceania|hCoV-19/Australia/SAP226/2020|EPI ISL 468024|B.1.1.1|Australia|2020-04-03	0.0005376681	Oceania
Oceania|hCoV-19/Australia/VIC106/2020|EPI ISL 419820|B.1.5|Australia|2020-03-17	Oceania|hCoV-19/Australia/SAP226/2020|EPI ISL 468024|B.1.1.1|Australia|2020-04-03	0.0003695749	Oceania
Oceania|hCoV-19/Australia/VIC329/2020|EPI ISL 426639|B.1.5|Australia|2020-03-17	Oceania|hCoV-19/Australia/SAP226/2020|EPI ISL 468024|B.1.1.1|Australia|2020-04-03	0.0003359916	Oceania
Oceania|hCoV-19/Australia/VIC149/2020|EPI ISL 419846|B.1|Australia|2020-03-17	Oceania|hCoV-19/Australia/SAP226/2020|EPI ISL 468024|B.1.1.1|Australia|2020-04-03	0.0004032250	Oceania
Oceania|hCoV-19/Australia/VIC156/2020|EPI ISL 419853|B.1.1|Australia|2020-03-17	Oceania|hCoV-19/Australia/SAP226/2020|EPI ISL 468024|B.1.1.1|Australia|2020-04-03	0.0001679457	Oceania
Oceania|hCoV-19/Australia/VIC155/2020|EPI ISL 419852|B.1|Australia|2020-03-17	Oceania|hCoV-19/Australia/SAP226/2020|EPI ISL 468024|B.1.1.1|Australia|2020-04-03	0.0003695813	Oceania
Oceania|hCoV-19/Australia/VIC105/2020|EPI ISL 419819|B.1.255|Australia|2020-03-17	Oceania|hCoV-19/Australia/SAP226/2020|EPI ISL 468024|B.1.1.1|Australia|2020-04-03	0.0003695813	Oceania
Oceania|hCoV-19/New Zealand/20VR0994/2020|EPI ISL 456177|B.31|New Zealand|2020-03-17	Oceania|hCoV-19/Australia/SAP226/2020|EPI ISL 468024|B.1.1.1|Australia|2020-04-03	0.0006388869	Oceania
Oceania|hCoV-19/Australia/NSW62/2020|EPI ISL 417412|B.3|Australia|2020-03-17	Oceania|hCoV-19/Australia/SAP226/2020|EPI ISL 468024|B.1.1.1|Australia|2020-04-03	0.0004763937	Oceania
Oceania|hCoV-19/Australia/SAP181/2020|EPI ISL 492122|B.1|Australia|2020-03-18	Oceania|hCoV-19/Australia/SAP226/2020|EPI ISL 468024|B.1.1.1|Australia|2020-04-03	0.0003695982	Oceania
Oceania|hCoV-19/Australia/QLDID924/2020|EPI ISL 418802|B.1.1|Australia|2020-03-18	Oceania|hCoV-19/Australia/SAP226/2020|EPI ISL 468024|B.1.1.1|Australia|2020-04-03	0.0002015390	Oceania
Oceania|hCoV-19/Australia/VIC174/2020|EPI ISL 419871|B.1.5|Australia|2020-03-18	Oceania|hCoV-19/Australia/SAP226/2020|EPI ISL 468024|B.1.1.1|Australia|2020-04-03	0.0002687575	Oceania
Oceania|hCoV-19/Australia/VIC166/2020|EPI ISL 419863|B.1|Australia|2020-03-18	Oceania|hCoV-19/Australia/SAP226/2020|EPI ISL 468024|B.1.1.1|Australia|2020-04-03	0.0004032180	Oceania
Oceania|hCoV-19/Australia/SAP159/2020|EPI ISL 492116|B.1.1|Australia|2020-03-18	Oceania|hCoV-19/Australia/SAP226/2020|EPI ISL 468024|B.1.1.1|Australia|2020-04-03	0.0002687544	Oceania
Oceania|hCoV-19/Australia/VIC170/2020|EPI ISL 419867|B.1.5|Australia|2020-03-18	Oceania|hCoV-19/Australia/SAP226/2020|EPI ISL 468024|B.1.1.1|Australia|2020-04-03	0.0003695643	Oceania
Oceania|hCoV-19/Australia/VIC163/2020|EPI ISL 419860|B.1.1|Australia|2020-03-18	Oceania|hCoV-19/Australia/SAP226/2020|EPI ISL 468024|B.1.1.1|Australia|2020-04-03	0.0002351445	Oceania
Oceania|hCoV-19/Australia/VIC176/2020|EPI ISL 419873|B.31|Australia|2020-03-18	Oceania|hCoV-19/Australia/SAP226/2020|EPI ISL 468024|B.1.1.1|Australia|2020-04-03	0.0006049467	Oceania
Oceania|hCoV-19/Australia/VIC171/2020|EPI ISL 419868|B.40|Australia|2020-03-18	Oceania|hCoV-19/Australia/SAP226/2020|EPI ISL 468024|B.1.1.1|Australia|2020-04-03	0.0007058472	Oceania
Oceania|hCoV-19/Australia/QLDID926/2020|EPI ISL 418804|B.1.1|Australia|2020-03-18	Oceania|hCoV-19/Australia/SAP226/2020|EPI ISL 468024|B.1.1.1|Australia|2020-04-03	0.0002351445	Oceania
Oceania|hCoV-19/Australia/VIC172/2020|EPI ISL 419869|B.40|Australia|2020-03-18	Oceania|hCoV-19/Australia/SAP226/2020|EPI ISL 468024|B.1.1.1|Australia|2020-04-03	0.0006385680	Oceania
Oceania|hCoV-19/Australia/VIC158/2020|EPI ISL 419855|B.1|Australia|2020-03-18	Oceania|hCoV-19/Australia/SAP226/2020|EPI ISL 468024|B.1.1.1|Australia|2020-04-03	0.0004704620	Oceania
Oceania|hCoV-19/Australia/QLDID925/2020|EPI ISL 418803|B.1|Australia|2020-03-18	Oceania|hCoV-19/Australia/SAP226/2020|EPI ISL 468024|B.1.1.1|Australia|2020-04-03	0.0003359761	Oceania
Oceania|hCoV-19/Australia/VIC178/2020|EPI ISL 419875|B.1.1|Australia|2020-03-18	Oceania|hCoV-19/Australia/SAP226/2020|EPI ISL 468024|B.1.1.1|Australia|2020-04-03	0.0002351336	Oceania
Oceania|hCoV-19/Australia/VIC109/2020|EPI ISL 419718|B.1.1|Australia|2020-03-18	Oceania|hCoV-19/Australia/SAP226/2020|EPI ISL 468024|B.1.1.1|Australia|2020-04-03	0.0001679457	Oceania
Oceania|hCoV-19/New Zealand/20VR0760/2020|EPI ISL 456165|B.1.5|New Zealand|2020-03-18	Oceania|hCoV-19/Australia/SAP226/2020|EPI ISL 468024|B.1.1.1|Australia|2020-04-03	0.0003024686	Oceania
Oceania|hCoV-19/New Zealand/20VR0770/2020|EPI ISL 456168|B.39|New Zealand|2020-03-18	Oceania|hCoV-19/Australia/SAP226/2020|EPI ISL 468024|B.1.1.1|Australia|2020-04-03	0.0006389862	Oceania
Oceania|hCoV-19/Australia/SAP186/2020|EPI ISL 492125|B.1|Australia|2020-03-19	Oceania|hCoV-19/Australia/SAP226/2020|EPI ISL 468024|B.1.1.1|Australia|2020-04-03	0.0004032250	Oceania
Oceania|hCoV-19/Australia/SAP368/2020|EPI ISL 492133|B.1.1|Australia|2020-03-19	Oceania|hCoV-19/Australia/SAP226/2020|EPI ISL 468024|B.1.1.1|Australia|2020-04-03	0.0002015448	Oceania
Oceania|hCoV-19/Australia/NSW2169/2020|EPI ISL 500640|B.6|Australia|2020-03-19	Oceania|hCoV-19/Australia/SAP226/2020|EPI ISL 468024|B.1.1.1|Australia|2020-04-03	0.0006721789	Oceania
Oceania|hCoV-19/Australia/VIC186/2020|EPI ISL 419882|B.40|Australia|2020-03-19	Oceania|hCoV-19/Australia/SAP226/2020|EPI ISL 468024|B.1.1.1|Australia|2020-04-03	0.0006049467	Oceania
Oceania|hCoV-19/Australia/VIC184/2020|EPI ISL 419880|B.1|Australia|2020-03-19	Oceania|hCoV-19/Australia/SAP226/2020|EPI ISL 468024|B.1.1.1|Australia|2020-04-03	0.0003695813	Oceania
Oceania|hCoV-19/Australia/VIC203/2020|EPI ISL 419898|B.40|Australia|2020-03-19	Oceania|hCoV-19/Australia/SAP226/2020|EPI ISL 468024|B.1.1.1|Australia|2020-04-03	0.0007394400	Oceania
Oceania|hCoV-19/Australia/SAP395/2020|EPI ISL 492160|B.1.1|Australia|2020-03-19	Oceania|hCoV-19/Australia/SAP226/2020|EPI ISL 468024|B.1.1.1|Australia|2020-04-03	0.0002351404	Oceania
Oceania|hCoV-19/New Zealand/20VR1110/2020|EPI ISL 456191|B.1.5|New Zealand|2020-03-19	Oceania|hCoV-19/Australia/SAP226/2020|EPI ISL 468024|B.1.1.1|Australia|2020-04-03	0.0003696153	Oceania
Oceania|hCoV-19/Australia/VIC180/2020|EPI ISL 419877|B|Australia|2020-03-19	Oceania|hCoV-19/Australia/SAP226/2020|EPI ISL 468024|B.1.1.1|Australia|2020-04-03	0.0004367882	Oceania
Oceania|hCoV-19/Australia/WA36/2020|EPI ISL 470853|B.39|Australia|2020-03-19	Oceania|hCoV-19/Australia/SAP226/2020|EPI ISL 468024|B.1.1.1|Australia|2020-04-03	0.0006385385	Oceania
Oceania|hCoV-19/Australia/VIC192/2020|EPI ISL 419888|B.1|Australia|2020-03-19	Oceania|hCoV-19/Australia/SAP226/2020|EPI ISL 468024|B.1.1.1|Australia|2020-04-03	0.0003023670	Oceania
Oceania|hCoV-19/Australia/VIC201/2020|EPI ISL 419896|B.1|Australia|2020-03-19	Oceania|hCoV-19/Australia/SAP226/2020|EPI ISL 468024|B.1.1.1|Australia|2020-04-03	0.0003695813	Oceania
Oceania|hCoV-19/Australia/VIC188/2020|EPI ISL 419884|B.6|Australia|2020-03-19	Oceania|hCoV-19/Australia/SAP226/2020|EPI ISL 468024|B.1.1.1|Australia|2020-04-03	0.0006385679	Oceania
Oceania|hCoV-19/Australia/SAP036/2020|EPI ISL 450194|B.1|Australia|2020-03-19	Oceania|hCoV-19/Australia/SAP226/2020|EPI ISL 468024|B.1.1.1|Australia|2020-04-03	0.0003695983	Oceania
Oceania|hCoV-19/Australia/VIC190/2020|EPI ISL 419886|B.1.1|Australia|2020-03-19	Oceania|hCoV-19/Australia/SAP226/2020|EPI ISL 468024|B.1.1.1|Australia|2020-04-03	0.0001679457	Oceania
Oceania|hCoV-19/Australia/SAP372/2020|EPI ISL 492137|B.1|Australia|2020-03-19	Oceania|hCoV-19/Australia/SAP226/2020|EPI ISL 468024|B.1.1.1|Australia|2020-04-03	0.0003695919	Oceania
Oceania|hCoV-19/Australia/VIC191/2020|EPI ISL 419887|B.1.1|Australia|2020-03-19	Oceania|hCoV-19/Australia/SAP226/2020|EPI ISL 468024|B.1.1.1|Australia|2020-04-03	0.0002351336	Oceania
Oceania|hCoV-19/Australia/VIC218/2020|EPI ISL 419913|B.40|Australia|2020-03-20	Oceania|hCoV-19/Australia/SAP226/2020|EPI ISL 468024|B.1.1.1|Australia|2020-04-03	0.0007394400	Oceania
Oceania|hCoV-19/Australia/SAP397/2020|EPI ISL 492162|B.1.5|Australia|2020-03-20	Oceania|hCoV-19/Australia/SAP226/2020|EPI ISL 468024|B.1.1.1|Australia|2020-04-03	0.0003359702	Oceania
Oceania|hCoV-19/Guam/GU NHG 03/2020|EPI ISL 445000|B.6|Guam|2020-03-20	Oceania|hCoV-19/Australia/SAP226/2020|EPI ISL 468024|B.1.1.1|Australia|2020-04-03	0.0006049293	Oceania
Oceania|hCoV-19/Australia/VIC123/2020|EPI ISL 419731|B.1.1|Australia|2020-03-20	Oceania|hCoV-19/Australia/SAP226/2020|EPI ISL 468024|B.1.1.1|Australia|2020-04-03	0.0002687498	Oceania
Oceania|hCoV-19/Australia/SAP374/2020|EPI ISL 492139|B.1|Australia|2020-03-20	Oceania|hCoV-19/Australia/SAP226/2020|EPI ISL 468024|B.1.1.1|Australia|2020-04-03	0.0004370362	Oceania
Oceania|hCoV-19/Australia/SAP386/2020|EPI ISL 492151|B.1.1|Australia|2020-03-20	Oceania|hCoV-19/Australia/SAP226/2020|EPI ISL 468024|B.1.1.1|Australia|2020-04-03	0.0002015448	Oceania
Oceania|hCoV-19/Australia/SAP380/2020|EPI ISL 492145|B.6|Australia|2020-03-20	Oceania|hCoV-19/Australia/SAP226/2020|EPI ISL 468024|B.1.1.1|Australia|2020-04-03	0.0006049293	Oceania
Oceania|hCoV-19/Australia/VIC129/2020|EPI ISL 419732|B|Australia|2020-03-20	Oceania|hCoV-19/Australia/SAP226/2020|EPI ISL 468024|B.1.1.1|Australia|2020-04-03	0.0004368322	Oceania
Oceania|hCoV-19/Australia/VIC214/2020|EPI ISL 419909|B.1|Australia|2020-03-20	Oceania|hCoV-19/Australia/SAP226/2020|EPI ISL 468024|B.1.1.1|Australia|2020-04-03	0.0003695919	Oceania
Oceania|hCoV-19/Australia/VIC339/2020|EPI ISL 426648|B.1.1.71|Australia|2020-03-20	Oceania|hCoV-19/Australia/SAP226/2020|EPI ISL 468024|B.1.1.1|Australia|2020-04-03	0.0002687421	Oceania
Oceania|hCoV-19/Australia/VIC342/2020|EPI ISL 426651|B.31|Australia|2020-03-20	Oceania|hCoV-19/Australia/SAP226/2020|EPI ISL 468024|B.1.1.1|Australia|2020-04-03	0.0006722216	Oceania
Oceania|hCoV-19/Australia/NSW2043/2020|EPI ISL 500614|B.1.98|Australia|2020-03-20	Oceania|hCoV-19/Australia/SAP226/2020|EPI ISL 468024|B.1.1.1|Australia|2020-04-03	0.0003023584	Oceania
Oceania|hCoV-19/New Zealand/20VR1276/2020|EPI ISL 456201|B.31|New Zealand|2020-03-20	Oceania|hCoV-19/Australia/SAP226/2020|EPI ISL 468024|B.1.1.1|Australia|2020-04-03	0.0007394741	Oceania
Oceania|hCoV-19/Australia/VIC216/2020|EPI ISL 419911|B.1|Australia|2020-03-20	Oceania|hCoV-19/Australia/SAP226/2020|EPI ISL 468024|B.1.1.1|Australia|2020-04-03	0.0003695813	Oceania
Oceania|hCoV-19/Australia/VIC341/2020|EPI ISL 426650|B.1.5|Australia|2020-03-20	Oceania|hCoV-19/Australia/SAP226/2020|EPI ISL 468024|B.1.1.1|Australia|2020-04-03	0.0003695855	Oceania
Oceania|hCoV-19/Australia/VIC211/2020|EPI ISL 419906|B.1|Australia|2020-03-20	Oceania|hCoV-19/Australia/SAP226/2020|EPI ISL 468024|B.1.1.1|Australia|2020-04-03	0.0003695983	Oceania
Oceania|hCoV-19/Australia/VIC114/2020|EPI ISL 419725|B.1.5|Australia|2020-03-20	Oceania|hCoV-19/Australia/SAP226/2020|EPI ISL 468024|B.1.1.1|Australia|2020-04-03	0.0003023670	Oceania
Oceania|hCoV-19/Australia/NSW2207/2020|EPI ISL 500665|B.1.1|Australia|2020-03-21	Oceania|hCoV-19/Australia/SAP226/2020|EPI ISL 468024|B.1.1.1|Australia|2020-04-03	0.0002015483	Oceania
Oceania|hCoV-19/Australia/VIC234/2020|EPI ISL 419929|B.1.272|Australia|2020-03-21	Oceania|hCoV-19/Australia/SAP226/2020|EPI ISL 468024|B.1.1.1|Australia|2020-04-03	0.0004032064	Oceania
Oceania|hCoV-19/Australia/SAP370/2020|EPI ISL 492135|B.1.5|Australia|2020-03-21	Oceania|hCoV-19/Australia/SAP226/2020|EPI ISL 468024|B.1.1.1|Australia|2020-04-03	0.0003695919	Oceania
Oceania|hCoV-19/Australia/VIC236/2020|EPI ISL 419931|B.1|Australia|2020-03-21	Oceania|hCoV-19/Australia/SAP226/2020|EPI ISL 468024|B.1.1.1|Australia|2020-04-03	0.0003695919	Oceania
Oceania|hCoV-19/Australia/VIC249/2020|EPI ISL 419944|B.1.1.254|Australia|2020-03-21	Oceania|hCoV-19/Australia/SAP226/2020|EPI ISL 468024|B.1.1.1|Australia|2020-04-03	0.0002351404	Oceania
Oceania|hCoV-19/Australia/VIC242/2020|EPI ISL 419937|B|Australia|2020-03-21	Oceania|hCoV-19/Australia/SAP226/2020|EPI ISL 468024|B.1.1.1|Australia|2020-04-03	0.0004368322	Oceania
Oceania|hCoV-19/Australia/VIC238/2020|EPI ISL 419933|B.1.1|Australia|2020-03-21	Oceania|hCoV-19/Australia/SAP226/2020|EPI ISL 468024|B.1.1.1|Australia|2020-04-03	0.0001679457	Oceania
Oceania|hCoV-19/Australia/VIC354/2020|EPI ISL 426662|B.1.1.1|Australia|2020-03-21	Oceania|hCoV-19/Australia/SAP226/2020|EPI ISL 468024|B.1.1.1|Australia|2020-04-03	0.0001679534	Oceania
Oceania|hCoV-19/Australia/VIC258/2020|EPI ISL 419951|B.1|Australia|2020-03-21	Oceania|hCoV-19/Australia/SAP226/2020|EPI ISL 468024|B.1.1.1|Australia|2020-04-03	0.0004031879	Oceania
Oceania|hCoV-19/Australia/VIC353/2020|EPI ISL 426661|B.1.1|Australia|2020-03-21	Oceania|hCoV-19/Australia/SAP226/2020|EPI ISL 468024|B.1.1.1|Australia|2020-04-03	0.0002015390	Oceania
Oceania|hCoV-19/Australia/NSW2259/2020|EPI ISL 500696|B.1.1|Australia|2020-03-21	Oceania|hCoV-19/Australia/SAP226/2020|EPI ISL 468024|B.1.1.1|Australia|2020-04-03	0.0002351445	Oceania
Oceania|hCoV-19/Australia/VIC261/2020|EPI ISL 419954|B.1|Australia|2020-03-21	Oceania|hCoV-19/Australia/SAP226/2020|EPI ISL 468024|B.1.1.1|Australia|2020-04-03	0.0003695813	Oceania
Oceania|hCoV-19/Australia/VIC237/2020|EPI ISL 419932|B.6|Australia|2020-03-21	Oceania|hCoV-19/Australia/SAP226/2020|EPI ISL 468024|B.1.1.1|Australia|2020-04-03	0.0007058146	Oceania
Oceania|hCoV-19/Australia/VIC246/2020|EPI ISL 419941|B.1|Australia|2020-03-21	Oceania|hCoV-19/Australia/SAP226/2020|EPI ISL 468024|B.1.1.1|Australia|2020-04-03	0.0004032250	Oceania
Oceania|hCoV-19/Australia/VIC230/2020|EPI ISL 419925|B.1.1|Australia|2020-03-21	Oceania|hCoV-19/Australia/SAP226/2020|EPI ISL 468024|B.1.1.1|Australia|2020-04-03	0.0002015796	Oceania
Oceania|hCoV-19/Australia/SAP382/2020|EPI ISL 492147|B.40|Australia|2020-03-21	Oceania|hCoV-19/Australia/SAP226/2020|EPI ISL 468024|B.1.1.1|Australia|2020-04-03	0.0006049467	Oceania
Oceania|hCoV-19/Australia/VIC243/2020|EPI ISL 419938|B.1|Australia|2020-03-21	Oceania|hCoV-19/Australia/SAP226/2020|EPI ISL 468024|B.1.1.1|Australia|2020-04-03	0.0004031879	Oceania
Oceania|hCoV-19/Australia/VIC362/2020|EPI ISL 426670|B.1.1|Australia|2020-03-22	Oceania|hCoV-19/Australia/SAP226/2020|EPI ISL 468024|B.1.1.1|Australia|2020-04-03	0.0002351404	Oceania
Oceania|hCoV-19/Australia/VIC275/2020|EPI ISL 419968|B.1|Australia|2020-03-22	Oceania|hCoV-19/Australia/SAP226/2020|EPI ISL 468024|B.1.1.1|Australia|2020-04-03	0.0003359761	Oceania
Oceania|hCoV-19/Australia/VIC373/2020|EPI ISL 426680|B|Australia|2020-03-22	Oceania|hCoV-19/Australia/SAP226/2020|EPI ISL 468024|B.1.1.1|Australia|2020-04-03	0.0003695813	Oceania
Oceania|hCoV-19/Australia/VIC269/2020|EPI ISL 419962|B.1.1|Australia|2020-03-22	Oceania|hCoV-19/Australia/SAP226/2020|EPI ISL 468024|B.1.1.1|Australia|2020-04-03	0.0002351336	Oceania
Oceania|hCoV-19/Australia/VIC367/2020|EPI ISL 426675|A.2|Australia|2020-03-22	Oceania|hCoV-19/Australia/SAP226/2020|EPI ISL 468024|B.1.1.1|Australia|2020-04-03	0.0006721712	Oceania
Oceania|hCoV-19/Australia/VIC285/2020|EPI ISL 419976|B.1.5|Australia|2020-03-22	Oceania|hCoV-19/Australia/SAP226/2020|EPI ISL 468024|B.1.1.1|Australia|2020-04-03	0.0003023584	Oceania
Oceania|hCoV-19/Australia/VIC278/2020|EPI ISL 419971|B.1.5|Australia|2020-03-22	Oceania|hCoV-19/Australia/SAP226/2020|EPI ISL 468024|B.1.1.1|Australia|2020-04-03	0.0003695748	Oceania
Oceania|hCoV-19/Australia/QLD1010/2020|EPI ISL 530270|B.6|Australia|2020-03-22	Oceania|hCoV-19/Australia/SAP226/2020|EPI ISL 468024|B.1.1.1|Australia|2020-04-03	0.0006385385	Oceania
Oceania|hCoV-19/Australia/NSW2265/2020|EPI ISL 500700|B.1.370|Australia|2020-03-22	Oceania|hCoV-19/Australia/SAP226/2020|EPI ISL 468024|B.1.1.1|Australia|2020-04-03	0.0004033098	Oceania
Oceania|hCoV-19/Australia/VIC276/2020|EPI ISL 419969|B.6|Australia|2020-03-22	Oceania|hCoV-19/Australia/SAP226/2020|EPI ISL 468024|B.1.1.1|Australia|2020-04-03	0.0006721712	Oceania
Oceania|hCoV-19/Australia/SAP383/2020|EPI ISL 492148|B.1.5|Australia|2020-03-22	Oceania|hCoV-19/Australia/SAP226/2020|EPI ISL 468024|B.1.1.1|Australia|2020-04-03	0.0003359702	Oceania
Oceania|hCoV-19/Australia/ACT0071/2020|EPI ISL 498531|B.40|Australia|2020-03-22	Oceania|hCoV-19/Australia/SAP226/2020|EPI ISL 468024|B.1.1.1|Australia|2020-04-03	0.0006385791	Oceania
Oceania|hCoV-19/Australia/VIC134/2020|EPI ISL 419827|B.1.1|Australia|2020-03-22	Oceania|hCoV-19/Australia/SAP226/2020|EPI ISL 468024|B.1.1.1|Australia|2020-04-03	0.0002351445	Oceania
Oceania|hCoV-19/Australia/VIC283/2020|EPI ISL 419974|B.1|Australia|2020-03-22	Oceania|hCoV-19/Australia/SAP226/2020|EPI ISL 468024|B.1.1.1|Australia|2020-04-03	0.0003695983	Oceania
Oceania|hCoV-19/Australia/NSW2244/2020|EPI ISL 500684|B.1|Australia|2020-03-22	Oceania|hCoV-19/Australia/SAP226/2020|EPI ISL 468024|B.1.1.1|Australia|2020-04-03	0.0003695983	Oceania
Oceania|hCoV-19/Australia/VIC267/2020|EPI ISL 419960|B.1|Australia|2020-03-22	Oceania|hCoV-19/Australia/SAP226/2020|EPI ISL 468024|B.1.1.1|Australia|2020-04-03	0.0003695983	Oceania
Oceania|hCoV-19/Australia/VIC287/2020|EPI ISL 419978|B.1|Australia|2020-03-22	Oceania|hCoV-19/Australia/SAP226/2020|EPI ISL 468024|B.1.1.1|Australia|2020-04-03	0.0003695813	Oceania
Oceania|hCoV-19/New Zealand/20VR1451/2020|EPI ISL 456218|B.3|New Zealand|2020-03-23	Oceania|hCoV-19/Australia/SAP226/2020|EPI ISL 468024|B.1.1.1|Australia|2020-04-03	0.0005712806	Oceania
Oceania|hCoV-19/Australia/VIC299/2020|EPI ISL 419990|B.40|Australia|2020-03-23	Oceania|hCoV-19/Australia/SAP226/2020|EPI ISL 468024|B.1.1.1|Australia|2020-04-03	0.0005713104	Oceania
Oceania|hCoV-19/Australia/SAP336/2020|EPI ISL 483113|B.1.5|Australia|2020-03-23	Oceania|hCoV-19/Australia/SAP226/2020|EPI ISL 468024|B.1.1.1|Australia|2020-04-03	0.0003023723	Oceania
Oceania|hCoV-19/Australia/QLDID938/2020|EPI ISL 444612|B.1|Australia|2020-03-23	Oceania|hCoV-19/Australia/SAP226/2020|EPI ISL 468024|B.1.1.1|Australia|2020-04-03	0.0003695813	Oceania
Oceania|hCoV-19/Australia/VIC384/2020|EPI ISL 426691|B.1.5|Australia|2020-03-23	Oceania|hCoV-19/Australia/SAP226/2020|EPI ISL 468024|B.1.1.1|Australia|2020-04-03	0.0003695919	Oceania
Oceania|hCoV-19/Australia/VIC309/2020|EPI ISL 420000|B.1.1|Australia|2020-03-23	Oceania|hCoV-19/Australia/SAP226/2020|EPI ISL 468024|B.1.1.1|Australia|2020-04-03	0.0001679457	Oceania
Oceania|hCoV-19/Australia/VIC308/2020|EPI ISL 419999|B.1|Australia|2020-03-23	Oceania|hCoV-19/Australia/SAP226/2020|EPI ISL 468024|B.1.1.1|Australia|2020-04-03	0.0004368285	Oceania
Oceania|hCoV-19/Australia/VIC383/2020|EPI ISL 426690|B.1|Australia|2020-03-23	Oceania|hCoV-19/Australia/SAP226/2020|EPI ISL 468024|B.1.1.1|Australia|2020-04-03	0.0004031879	Oceania
Oceania|hCoV-19/New Zealand/20VR1796/2020|EPI ISL 456255|B.1|New Zealand|2020-03-23	Oceania|hCoV-19/Australia/SAP226/2020|EPI ISL 468024|B.1.1.1|Australia|2020-04-03	0.0004368486	Oceania
Oceania|hCoV-19/Australia/VIC530/2020|EPI ISL 426796|B.1|Australia|2020-03-23	Oceania|hCoV-19/Australia/SAP226/2020|EPI ISL 468024|B.1.1.1|Australia|2020-04-03	0.0003359702	Oceania
Oceania|hCoV-19/Australia/VIC301/2020|EPI ISL 419992|B.40|Australia|2020-03-23	Oceania|hCoV-19/Australia/SAP226/2020|EPI ISL 468024|B.1.1.1|Australia|2020-04-03	0.0005376681	Oceania
Oceania|hCoV-19/Australia/VIC389/2020|EPI ISL 426696|B|Australia|2020-03-23	Oceania|hCoV-19/Australia/SAP226/2020|EPI ISL 468024|B.1.1.1|Australia|2020-04-03	0.0006049572	Oceania
Oceania|hCoV-19/New Zealand/20VR1618/2020|EPI ISL 456228|B.1.1.254|New Zealand|2020-03-23	Oceania|hCoV-19/Australia/SAP226/2020|EPI ISL 468024|B.1.1.1|Australia|2020-04-03	0.0002351404	Oceania
Oceania|hCoV-19/New Zealand/20VR1626/2020|EPI ISL 456236|B.31|New Zealand|2020-03-23	Oceania|hCoV-19/Australia/SAP226/2020|EPI ISL 468024|B.1.1.1|Australia|2020-04-03	0.0007394953	Oceania
Oceania|hCoV-19/Australia/VIC300/2020|EPI ISL 419991|B.1.5|Australia|2020-03-23	Oceania|hCoV-19/Australia/SAP226/2020|EPI ISL 468024|B.1.1.1|Australia|2020-04-03	0.0003695749	Oceania
Oceania|hCoV-19/Australia/VIC296/2020|EPI ISL 419987|B.1.1|Australia|2020-03-23	Oceania|hCoV-19/Australia/SAP226/2020|EPI ISL 468024|B.1.1.1|Australia|2020-04-03	0.0002351445	Oceania
Oceania|hCoV-19/Australia/VIC312/2020|EPI ISL 420003|B.1|Australia|2020-03-23	Oceania|hCoV-19/Australia/SAP226/2020|EPI ISL 468024|B.1.1.1|Australia|2020-04-03	0.0004032064	Oceania
Oceania|hCoV-19/Australia/QLD985/2020|EPI ISL 530265|B.1|Australia|2020-03-24	Oceania|hCoV-19/Australia/SAP226/2020|EPI ISL 468024|B.1.1.1|Australia|2020-04-03	0.0003695983	Oceania
Oceania|hCoV-19/Australia/QLDID941/2020|EPI ISL 447594|B.1.1|Australia|2020-03-24	Oceania|hCoV-19/Australia/SAP226/2020|EPI ISL 468024|B.1.1.1|Australia|2020-04-03	0.0002015483	Oceania
Oceania|hCoV-19/Australia/VIC13741/2020|EPI ISL 563820|B.40|Australia|2020-03-24	Oceania|hCoV-19/Australia/SAP226/2020|EPI ISL 468024|B.1.1.1|Australia|2020-04-03	0.0006385385	Oceania
Oceania|hCoV-19/Australia/VIC395/2020|EPI ISL 426698|B.1|Australia|2020-03-24	Oceania|hCoV-19/Australia/SAP226/2020|EPI ISL 468024|B.1.1.1|Australia|2020-04-03	0.0005040623	Oceania
Oceania|hCoV-19/New Zealand/20VR1581/2020|EPI ISL 456223|B.1.1|New Zealand|2020-03-24	Oceania|hCoV-19/Australia/SAP226/2020|EPI ISL 468024|B.1.1.1|Australia|2020-04-03	0.0002351445	Oceania
Oceania|hCoV-19/Australia/VIC315/2020|EPI ISL 420006|B.1.1|Australia|2020-03-24	Oceania|hCoV-19/Australia/SAP226/2020|EPI ISL 468024|B.1.1.1|Australia|2020-04-03	0.0002015390	Oceania
Oceania|hCoV-19/Australia/VIC541/2020|EPI ISL 426806|B.1.5|Australia|2020-03-24	Oceania|hCoV-19/Australia/SAP226/2020|EPI ISL 468024|B.1.1.1|Australia|2020-04-03	0.0003359761	Oceania
Oceania|hCoV-19/Australia/VIC449/2020|EPI ISL 426745|B.1|Australia|2020-03-24	Oceania|hCoV-19/Australia/SAP226/2020|EPI ISL 468024|B.1.1.1|Australia|2020-04-03	0.0003695983	Oceania
Oceania|hCoV-19/Australia/VIC394/2020|EPI ISL 426697|B.1.1.296|Australia|2020-03-24	Oceania|hCoV-19/Australia/SAP226/2020|EPI ISL 468024|B.1.1.1|Australia|2020-04-03	0.0002687544	Oceania
Oceania|hCoV-19/Australia/SAP244/2020|EPI ISL 468002|B.1.1.1|Australia|2020-03-24	Oceania|hCoV-19/Australia/SAP226/2020|EPI ISL 468024|B.1.1.1|Australia|2020-04-03	0.0000000000	Oceania
Oceania|hCoV-19/Guam/GU-NHG-02/2020|EPI ISL 444610|B.6|Guam|2020-03-24	Oceania|hCoV-19/Australia/SAP226/2020|EPI ISL 468024|B.1.1.1|Australia|2020-04-03	0.0005712841	Oceania
Oceania|hCoV-19/Australia/VIC325/2020|EPI ISL 420016|B.31|Australia|2020-03-24	Oceania|hCoV-19/Australia/SAP226/2020|EPI ISL 468024|B.1.1.1|Australia|2020-04-03	0.0006722216	Oceania
Oceania|hCoV-19/Australia/VIC321/2020|EPI ISL 420012|B.1|Australia|2020-03-24	Oceania|hCoV-19/Australia/SAP226/2020|EPI ISL 468024|B.1.1.1|Australia|2020-04-03	0.0003695813	Oceania
Oceania|hCoV-19/Australia/WA56/2020|EPI ISL 470873|B.1|Australia|2020-03-24	Oceania|hCoV-19/Australia/SAP226/2020|EPI ISL 468024|B.1.1.1|Australia|2020-04-03	0.0004033329	Oceania
Oceania|hCoV-19/Australia/VIC540/2020|EPI ISL 426805|B.1|Australia|2020-03-24	Oceania|hCoV-19/Australia/SAP226/2020|EPI ISL 468024|B.1.1.1|Australia|2020-04-03	0.0005040623	Oceania
Oceania|hCoV-19/Australia/QLD986/2020|EPI ISL 530266|B.1.5|Australia|2020-03-24	Oceania|hCoV-19/Australia/SAP226/2020|EPI ISL 468024|B.1.1.1|Australia|2020-04-03	0.0003695855	Oceania
Oceania|hCoV-19/Australia/QLDID939/2020|EPI ISL 444793|B.1.265|Australia|2020-03-24	Oceania|hCoV-19/Australia/SAP226/2020|EPI ISL 468024|B.1.1.1|Australia|2020-04-03	0.0004032471	Oceania
Oceania|hCoV-19/Australia/VIC555/2020|EPI ISL 426816|B.1.3|Australia|2020-03-25	Oceania|hCoV-19/Australia/SAP226/2020|EPI ISL 468024|B.1.1.1|Australia|2020-04-03	0.0004032285	Oceania
Oceania|hCoV-19/Australia/QLDID935/2020|EPI ISL 436097|B.1.5|Australia|2020-03-25	Oceania|hCoV-19/Australia/SAP226/2020|EPI ISL 468024|B.1.1.1|Australia|2020-04-03	0.0003695919	Oceania
Oceania|hCoV-19/Australia/VIC548/2020|EPI ISL 426811|B.1.1|Australia|2020-03-25	Oceania|hCoV-19/Australia/SAP226/2020|EPI ISL 468024|B.1.1.1|Australia|2020-04-03	0.0002015483	Oceania
Oceania|hCoV-19/Australia/SAP242/2020|EPI ISL 468023|B.1|Australia|2020-03-25	Oceania|hCoV-19/Australia/SAP226/2020|EPI ISL 468024|B.1.1.1|Australia|2020-04-03	0.0003695813	Oceania
Oceania|hCoV-19/Australia/VIC535/2020|EPI ISL 426801|B|Australia|2020-03-25	Oceania|hCoV-19/Australia/SAP226/2020|EPI ISL 468024|B.1.1.1|Australia|2020-04-03	0.0005040579	Oceania
Oceania|hCoV-19/New Zealand/20VR1765/2020|EPI ISL 536789|B.31|New Zealand|2020-03-25	Oceania|hCoV-19/Australia/SAP226/2020|EPI ISL 468024|B.1.1.1|Australia|2020-04-03	0.0007394954	Oceania
Oceania|hCoV-19/Australia/VIC597/2020|EPI ISL 426854|B.1.1|Australia|2020-03-25	Oceania|hCoV-19/Australia/SAP226/2020|EPI ISL 468024|B.1.1.1|Australia|2020-04-03	0.0002351445	Oceania
Oceania|hCoV-19/Australia/SAP256/2020|EPI ISL 468028|B.1|Australia|2020-03-25	Oceania|hCoV-19/Australia/SAP226/2020|EPI ISL 468024|B.1.1.1|Australia|2020-04-03	0.0003695813	Oceania
Oceania|hCoV-19/Australia/VIC566/2020|EPI ISL 426826|B.1|Australia|2020-03-25	Oceania|hCoV-19/Australia/SAP226/2020|EPI ISL 468024|B.1.1.1|Australia|2020-04-03	0.0003359761	Oceania
Oceania|hCoV-19/Australia/SAP273/2020|EPI ISL 468029|B.1.5|Australia|2020-03-25	Oceania|hCoV-19/Australia/SAP226/2020|EPI ISL 468024|B.1.1.1|Australia|2020-04-03	0.0003359702	Oceania
Oceania|hCoV-19/Australia/QLD962/2020|EPI ISL 530241|B.1|Australia|2020-03-25	Oceania|hCoV-19/Australia/SAP226/2020|EPI ISL 468024|B.1.1.1|Australia|2020-04-03	0.0003359761	Oceania
Oceania|hCoV-19/Australia/SAP263/2020|EPI ISL 468022|A|Australia|2020-03-25	Oceania|hCoV-19/Australia/SAP226/2020|EPI ISL 468024|B.1.1.1|Australia|2020-04-03	0.0006385752	Oceania
Oceania|hCoV-19/Australia/VIC571/2020|EPI ISL 426831|B.1.370|Australia|2020-03-25	Oceania|hCoV-19/Australia/SAP226/2020|EPI ISL 468024|B.1.1.1|Australia|2020-04-03	0.0004367958	Oceania
Oceania|hCoV-19/Australia/VIC561/2020|EPI ISL 426822|B.1.1|Australia|2020-03-25	Oceania|hCoV-19/Australia/SAP226/2020|EPI ISL 468024|B.1.1.1|Australia|2020-04-03	0.0002687421	Oceania
Oceania|hCoV-19/Australia/QLD960/2020|EPI ISL 530242|B.1.1|Australia|2020-03-25	Oceania|hCoV-19/Australia/SAP226/2020|EPI ISL 468024|B.1.1.1|Australia|2020-04-03	0.0001679457	Oceania
Oceania|hCoV-19/Australia/NSW166/2020|EPI ISL 427771|B.1.1|Australia|2020-03-25	Oceania|hCoV-19/Australia/SAP226/2020|EPI ISL 468024|B.1.1.1|Australia|2020-04-03	0.0002041121	Oceania
Oceania|hCoV-19/Australia/NSW221/2020|EPI ISL 451487|B.6|Australia|2020-03-25	Oceania|hCoV-19/Australia/SAP226/2020|EPI ISL 468024|B.1.1.1|Australia|2020-04-03	0.0006806943	Oceania
Oceania|hCoV-19/Australia/VIC617/2020|EPI ISL 426872|B.1|Australia|2020-03-26	Oceania|hCoV-19/Australia/SAP226/2020|EPI ISL 468024|B.1.1.1|Australia|2020-04-03	0.0003695982	Oceania
Oceania|hCoV-19/New Zealand/20VR1783/2020|EPI ISL 456252|B.31|New Zealand|2020-03-26	Oceania|hCoV-19/Australia/SAP226/2020|EPI ISL 468024|B.1.1.1|Australia|2020-04-03	0.0007731246	Oceania
Oceania|hCoV-19/Australia/NSW2435/2020|EPI ISL 527016|B.1.5|Australia|2020-03-26	Oceania|hCoV-19/Australia/SAP226/2020|EPI ISL 468024|B.1.1.1|Australia|2020-04-03	0.0003023670	Oceania
Oceania|hCoV-19/Australia/VIC942/2020|EPI ISL 430639|B.1|Australia|2020-03-26	Oceania|hCoV-19/Australia/SAP226/2020|EPI ISL 468024|B.1.1.1|Australia|2020-04-03	0.0004368159	Oceania
Oceania|hCoV-19/Australia/QLD1012/2020|EPI ISL 530272|B.40|Australia|2020-03-26	Oceania|hCoV-19/Australia/SAP226/2020|EPI ISL 468024|B.1.1.1|Australia|2020-04-03	0.0005713005	Oceania
Oceania|hCoV-19/Australia/SAP319/2020|EPI ISL 483099|B.1.1|Australia|2020-03-26	Oceania|hCoV-19/Australia/SAP226/2020|EPI ISL 468024|B.1.1.1|Australia|2020-04-03	0.0003023271	Oceania
Oceania|hCoV-19/Australia/SAP246/2020|EPI ISL 468014|B.1.153|Australia|2020-03-26	Oceania|hCoV-19/Australia/SAP226/2020|EPI ISL 468024|B.1.1.1|Australia|2020-04-03	0.0003359857	Oceania
Oceania|hCoV-19/New Zealand/20VR1773/2020|EPI ISL 456244|B.1.1|New Zealand|2020-03-26	Oceania|hCoV-19/Australia/SAP226/2020|EPI ISL 468024|B.1.1.1|Australia|2020-04-03	0.0002351445	Oceania
Oceania|hCoV-19/Guam/GU NHG 01/2020|EPI ISL 444998|B.6|Guam|2020-03-26	Oceania|hCoV-19/Australia/SAP226/2020|EPI ISL 468024|B.1.1.1|Australia|2020-04-03	0.0006721403	Oceania
Oceania|hCoV-19/Australia/QLD965/2020|EPI ISL 530244|B.1.5|Australia|2020-03-26	Oceania|hCoV-19/Australia/SAP226/2020|EPI ISL 468024|B.1.1.1|Australia|2020-04-03	0.0003359761	Oceania
Oceania|hCoV-19/Australia/VIC458/2020|EPI ISL 426752|B.1.255|Australia|2020-03-26	Oceania|hCoV-19/Australia/SAP226/2020|EPI ISL 468024|B.1.1.1|Australia|2020-04-03	0.0003359761	Oceania
Oceania|hCoV-19/Australia/SAP051/2020|EPI ISL 451090|B.1.255|Australia|2020-03-26	Oceania|hCoV-19/Australia/SAP226/2020|EPI ISL 468024|B.1.1.1|Australia|2020-04-03	0.0004032064	Oceania
Oceania|hCoV-19/Australia/SAP052/2020|EPI ISL 451091|B.1|Australia|2020-03-26	Oceania|hCoV-19/Australia/SAP226/2020|EPI ISL 468024|B.1.1.1|Australia|2020-04-03	0.0003695983	Oceania
Oceania|hCoV-19/Australia/QLDID940/2020|EPI ISL 444794|B.1|Australia|2020-03-26	Oceania|hCoV-19/Australia/SAP226/2020|EPI ISL 468024|B.1.1.1|Australia|2020-04-03	0.0004032064	Oceania
Oceania|hCoV-19/New Zealand/20VR1779/2020|EPI ISL 456248|B.1|New Zealand|2020-03-26	Oceania|hCoV-19/Australia/SAP226/2020|EPI ISL 468024|B.1.1.1|Australia|2020-04-03	0.0004032064	Oceania
Oceania|hCoV-19/Australia/VIC1995/2020|EPI ISL 521901|B.1.370|Australia|2020-03-26	Oceania|hCoV-19/Australia/SAP226/2020|EPI ISL 468024|B.1.1.1|Australia|2020-04-03	0.0004368159	Oceania
Oceania|hCoV-19/Australia/SAP221/2020|EPI ISL 468026|B.1.1|Australia|2020-03-26	Oceania|hCoV-19/Australia/SAP226/2020|EPI ISL 468024|B.1.1.1|Australia|2020-04-03	0.0002351336	Oceania
Oceania|hCoV-19/Australia/NSW220/2020|EPI ISL 451486|B|Australia|2020-03-26	Oceania|hCoV-19/Australia/SAP226/2020|EPI ISL 468024|B.1.1.1|Australia|2020-04-03	0.0006126173	Oceania
Oceania|hCoV-19/Australia/SAP310/2020|EPI ISL 483093|B|Australia|2020-03-27	Oceania|hCoV-19/Australia/SAP226/2020|EPI ISL 468024|B.1.1.1|Australia|2020-04-03	0.0005713104	Oceania
Oceania|hCoV-19/Australia/VIC668/2020|EPI ISL 426964|B|Australia|2020-03-27	Oceania|hCoV-19/Australia/SAP226/2020|EPI ISL 468024|B.1.1.1|Australia|2020-04-03	0.0006049293	Oceania
Oceania|hCoV-19/Australia/VIC667/2020|EPI ISL 426963|B.3|Australia|2020-03-27	Oceania|hCoV-19/Australia/SAP226/2020|EPI ISL 468024|B.1.1.1|Australia|2020-04-03	0.0005376648	Oceania
Oceania|hCoV-19/Australia/SAP327/2020|EPI ISL 483105|B.1|Australia|2020-03-27	Oceania|hCoV-19/Australia/SAP226/2020|EPI ISL 468024|B.1.1.1|Australia|2020-04-03	0.0004705826	Oceania
Oceania|hCoV-19/Australia/SAP056/2020|EPI ISL 451095|B.1|Australia|2020-03-27	Oceania|hCoV-19/Australia/SAP226/2020|EPI ISL 468024|B.1.1.1|Australia|2020-04-03	0.0003359761	Oceania
Oceania|hCoV-19/Australia/SAP331/2020|EPI ISL 483109|B.1.370|Australia|2020-03-27	Oceania|hCoV-19/Australia/SAP226/2020|EPI ISL 468024|B.1.1.1|Australia|2020-04-03	0.0004704051	Oceania
Oceania|hCoV-19/Australia/SAP309/2020|EPI ISL 483092|B|Australia|2020-03-27	Oceania|hCoV-19/Australia/SAP226/2020|EPI ISL 468024|B.1.1.1|Australia|2020-04-03	0.0006049293	Oceania
Oceania|hCoV-19/New Zealand/20VR1624/2020|EPI ISL 456234|B.1|New Zealand|2020-03-27	Oceania|hCoV-19/Australia/SAP226/2020|EPI ISL 468024|B.1.1.1|Australia|2020-04-03	0.0003695919	Oceania
Oceania|hCoV-19/Australia/VIC677/2020|EPI ISL 426972|B.1|Australia|2020-03-27	Oceania|hCoV-19/Australia/SAP226/2020|EPI ISL 468024|B.1.1.1|Australia|2020-04-03	0.0004032064	Oceania
Oceania|hCoV-19/Australia/SAP058/2020|EPI ISL 451097|B.1|Australia|2020-03-27	Oceania|hCoV-19/Australia/SAP226/2020|EPI ISL 468024|B.1.1.1|Australia|2020-04-03	0.0003695983	Oceania
Oceania|hCoV-19/Australia/VIC665/2020|EPI ISL 426961|B.1|Australia|2020-03-27	Oceania|hCoV-19/Australia/SAP226/2020|EPI ISL 468024|B.1.1.1|Australia|2020-04-03	0.0003695813	Oceania
Oceania|hCoV-19/Australia/VIC606/2020|EPI ISL 426861|B.1.255|Australia|2020-03-27	Oceania|hCoV-19/Australia/SAP226/2020|EPI ISL 468024|B.1.1.1|Australia|2020-04-03	0.0003359761	Oceania
Oceania|hCoV-19/New Zealand/20VR2581/2020|EPI ISL 548127|B.1.3|New Zealand|2020-03-27	Oceania|hCoV-19/Australia/SAP226/2020|EPI ISL 468024|B.1.1.1|Australia|2020-04-03	0.0004705428	Oceania
Oceania|hCoV-19/Australia/NSW305/2020|EPI ISL 451569|B.1|Australia|2020-03-27	Oceania|hCoV-19/Australia/SAP226/2020|EPI ISL 468024|B.1.1.1|Australia|2020-04-03	0.0003742835	Oceania
Oceania|hCoV-19/Australia/NSW261/2020|EPI ISL 451526|B.1.1|Australia|2020-03-27	Oceania|hCoV-19/Australia/SAP226/2020|EPI ISL 468024|B.1.1.1|Australia|2020-04-03	0.0002041025	Oceania
Oceania|hCoV-19/Australia/NSW233/2020|EPI ISL 451499|B.1.5|Australia|2020-03-27	Oceania|hCoV-19/Australia/SAP226/2020|EPI ISL 468024|B.1.1.1|Australia|2020-04-03	0.0004083416	Oceania
Oceania|hCoV-19/Australia/NSW278/2020|EPI ISL 451542|B.1.1|Australia|2020-03-27	Oceania|hCoV-19/Australia/SAP226/2020|EPI ISL 468024|B.1.1.1|Australia|2020-04-03	0.0001700819	Oceania
Oceania|hCoV-19/Australia/NSW234/2020|EPI ISL 451500|B.1.5|Australia|2020-03-27	Oceania|hCoV-19/Australia/SAP226/2020|EPI ISL 468024|B.1.1.1|Australia|2020-04-03	0.0002721766	Oceania
Oceania|hCoV-19/Australia/SAP061/2020|EPI ISL 451100|B.1|Australia|2020-03-28	Oceania|hCoV-19/Australia/SAP226/2020|EPI ISL 468024|B.1.1.1|Australia|2020-04-03	0.0003695982	Oceania
Oceania|hCoV-19/Australia/SAP334/2020|EPI ISL 483111|B.1.5|Australia|2020-03-28	Oceania|hCoV-19/Australia/SAP226/2020|EPI ISL 468024|B.1.1.1|Australia|2020-04-03	0.0003695919	Oceania
Oceania|hCoV-19/New Zealand/20VR1839/2020|EPI ISL 456280|B.31|New Zealand|2020-03-28	Oceania|hCoV-19/Australia/SAP226/2020|EPI ISL 468024|B.1.1.1|Australia|2020-04-03	0.0007058472	Oceania
Oceania|hCoV-19/Australia/VIC808/2020|EPI ISL 427082|B.31|Australia|2020-03-28	Oceania|hCoV-19/Australia/SAP226/2020|EPI ISL 468024|B.1.1.1|Australia|2020-04-03	0.0007731024	Oceania
Oceania|hCoV-19/Australia/VIC652/2020|EPI ISL 426948|B.1.5|Australia|2020-03-28	Oceania|hCoV-19/Australia/SAP226/2020|EPI ISL 468024|B.1.1.1|Australia|2020-04-03	0.0002687575	Oceania
Oceania|hCoV-19/Australia/SAP062/2020|EPI ISL 451101|B.1|Australia|2020-03-28	Oceania|hCoV-19/Australia/SAP226/2020|EPI ISL 468024|B.1.1.1|Australia|2020-04-03	0.0003695983	Oceania
Oceania|hCoV-19/Australia/VIC685/2020|EPI ISL 426980|B.40|Australia|2020-03-28	Oceania|hCoV-19/Australia/SAP226/2020|EPI ISL 468024|B.1.1.1|Australia|2020-04-03	0.0007394612	Oceania
Oceania|hCoV-19/Australia/VIC-CBA3/2020|EPI ISL 420877|B.1.1|Australia|2020-03-28	Oceania|hCoV-19/Australia/SAP226/2020|EPI ISL 468024|B.1.1.1|Australia|2020-04-03	0.0002687297	Oceania
Oceania|hCoV-19/Australia/VIC644/2020|EPI ISL 426940|B.1|Australia|2020-03-28	Oceania|hCoV-19/Australia/SAP226/2020|EPI ISL 468024|B.1.1.1|Australia|2020-04-03	0.0004704485	Oceania
Oceania|hCoV-19/Australia/NSW322/2020|EPI ISL 451584|B.1|Australia|2020-03-28	Oceania|hCoV-19/Australia/SAP226/2020|EPI ISL 468024|B.1.1.1|Australia|2020-04-03	0.0003742835	Oceania
Oceania|hCoV-19/Australia/NSW511/2020|EPI ISL 455051|B.1.5|Australia|2020-03-28	Oceania|hCoV-19/Australia/SAP226/2020|EPI ISL 468024|B.1.1.1|Australia|2020-04-03	0.0002721766	Oceania
Oceania|hCoV-19/Australia/NSW538/2020|EPI ISL 455077|B.1|Australia|2020-03-28	Oceania|hCoV-19/Australia/SAP226/2020|EPI ISL 468024|B.1.1.1|Australia|2020-04-03	0.0003742835	Oceania
Oceania|hCoV-19/Australia/NSW225/2020|EPI ISL 451491|B.1.1.296|Australia|2020-03-28	Oceania|hCoV-19/Australia/SAP226/2020|EPI ISL 468024|B.1.1.1|Australia|2020-04-03	0.0003062014	Oceania
Oceania|hCoV-19/Australia/NSW247/2020|EPI ISL 451512|B.1.5|Australia|2020-03-28	Oceania|hCoV-19/Australia/SAP226/2020|EPI ISL 468024|B.1.1.1|Australia|2020-04-03	0.0003062139	Oceania
Oceania|hCoV-19/Australia/NSW266/2020|EPI ISL 451531|B.40|Australia|2020-03-28	Oceania|hCoV-19/Australia/SAP226/2020|EPI ISL 468024|B.1.1.1|Australia|2020-04-03	0.0006126459	Oceania
Oceania|hCoV-19/Australia/NSW227/2020|EPI ISL 451493|B.1|Australia|2020-03-28	Oceania|hCoV-19/Australia/SAP226/2020|EPI ISL 468024|B.1.1.1|Australia|2020-04-03	0.0003402348	Oceania
Oceania|hCoV-19/Australia/NSW279/2020|EPI ISL 451543|B.1|Australia|2020-03-28	Oceania|hCoV-19/Australia/SAP226/2020|EPI ISL 468024|B.1.1.1|Australia|2020-04-03	0.0003402507	Oceania
Oceania|hCoV-19/Australia/NSW229/2020|EPI ISL 451495|B.4|Australia|2020-03-28	Oceania|hCoV-19/Australia/SAP226/2020|EPI ISL 468024|B.1.1.1|Australia|2020-04-03	0.0007148062	Oceania
Oceania|hCoV-19/Australia/VIC639/2020|EPI ISL 426935|B.1|Australia|2020-03-29	Oceania|hCoV-19/Australia/SAP226/2020|EPI ISL 468024|B.1.1.1|Australia|2020-04-03	0.0003695918	Oceania
Oceania|hCoV-19/Australia/SAP067/2020|EPI ISL 451105|B.1.275|Australia|2020-03-29	Oceania|hCoV-19/Australia/SAP226/2020|EPI ISL 468024|B.1.1.1|Australia|2020-04-03	0.0003695813	Oceania
Oceania|hCoV-19/Australia/VIC682/2020|EPI ISL 426977|B.1.5|Australia|2020-03-29	Oceania|hCoV-19/Australia/SAP226/2020|EPI ISL 468024|B.1.1.1|Australia|2020-04-03	0.0002687575	Oceania
Oceania|hCoV-19/Australia/VIC712/2020|EPI ISL 426999|B.1|Australia|2020-03-29	Oceania|hCoV-19/Australia/SAP226/2020|EPI ISL 468024|B.1.1.1|Australia|2020-04-03	0.0003359761	Oceania
Oceania|hCoV-19/Australia/VIC710/2020|EPI ISL 426997|B.52|Australia|2020-03-29	Oceania|hCoV-19/Australia/SAP226/2020|EPI ISL 468024|B.1.1.1|Australia|2020-04-03	0.0005376882	Oceania
Oceania|hCoV-19/Australia/SAP065/2020|EPI ISL 451103|B.1|Australia|2020-03-29	Oceania|hCoV-19/Australia/SAP226/2020|EPI ISL 468024|B.1.1.1|Australia|2020-04-03	0.0003359761	Oceania
Oceania|hCoV-19/Australia/SAP204/2020|EPI ISL 468013|B.1.1|Australia|2020-03-29	Oceania|hCoV-19/Australia/SAP226/2020|EPI ISL 468024|B.1.1.1|Australia|2020-04-03	0.0001679626	Oceania
Oceania|hCoV-19/Australia/VIC638/2020|EPI ISL 426934|B.1.1|Australia|2020-03-29	Oceania|hCoV-19/Australia/SAP226/2020|EPI ISL 468024|B.1.1.1|Australia|2020-04-03	0.0001679457	Oceania
Oceania|hCoV-19/Australia/NSW249/2020|EPI ISL 451514|B.1.1|Australia|2020-03-29	Oceania|hCoV-19/Australia/SAP226/2020|EPI ISL 468024|B.1.1.1|Australia|2020-04-03	0.0002041025	Oceania
Oceania|hCoV-19/Australia/NSW555/2020|EPI ISL 455094|B.1.5|Australia|2020-03-29	Oceania|hCoV-19/Australia/SAP226/2020|EPI ISL 468024|B.1.1.1|Australia|2020-04-03	0.0003742878	Oceania
Oceania|hCoV-19/Australia/NSW342/2020|EPI ISL 451604|B.1.178|Australia|2020-03-29	Oceania|hCoV-19/Australia/SAP226/2020|EPI ISL 468024|B.1.1.1|Australia|2020-04-03	0.0003742835	Oceania
Oceania|hCoV-19/Australia/NSW224/2020|EPI ISL 451490|B.1.255|Australia|2020-03-29	Oceania|hCoV-19/Australia/SAP226/2020|EPI ISL 468024|B.1.1.1|Australia|2020-04-03	0.0004083178	Oceania
Oceania|hCoV-19/Australia/NSW311/2020|EPI ISL 451575|B.1|Australia|2020-03-29	Oceania|hCoV-19/Australia/SAP226/2020|EPI ISL 468024|B.1.1.1|Australia|2020-04-03	0.0003742835	Oceania
Oceania|hCoV-19/Australia/NSW246/2020|EPI ISL 451511|B.6|Australia|2020-03-29	Oceania|hCoV-19/Australia/SAP226/2020|EPI ISL 468024|B.1.1.1|Australia|2020-04-03	0.0006807259	Oceania
Oceania|hCoV-19/Australia/WA111/2020|EPI ISL 512764|B.1|Australia|2020-03-29	Oceania|hCoV-19/Australia/SAP226/2020|EPI ISL 468024|B.1.1.1|Australia|2020-04-03	0.0003402738	Oceania
Oceania|hCoV-19/New Zealand/20VR1837/2020|EPI ISL 456278|B.1|New Zealand|2020-03-29	Oceania|hCoV-19/Australia/SAP226/2020|EPI ISL 468024|B.1.1.1|Australia|2020-04-03	0.0003696120	Oceania
Oceania|hCoV-19/Australia/VIC744/2020|EPI ISL 427022|B.1.1.8|Australia|2020-03-29	Oceania|hCoV-19/Australia/SAP226/2020|EPI ISL 468024|B.1.1.1|Australia|2020-04-03	0.0002354579	Oceania
Oceania|hCoV-19/Australia/TAS226/2020|EPI ISL 522655|B.1|Australia|2020-03-29	Oceania|hCoV-19/Australia/SAP226/2020|EPI ISL 468024|B.1.1.1|Australia|2020-04-03	0.0003701035	Oceania
Oceania|hCoV-19/Australia/VIC731/2020|EPI ISL 427010|B.1.1|Australia|2020-03-30	Oceania|hCoV-19/Australia/SAP226/2020|EPI ISL 468024|B.1.1.1|Australia|2020-04-03	0.0002351336	Oceania
Oceania|hCoV-19/Australia/VIC779/2020|EPI ISL 427054|B.52|Australia|2020-03-30	Oceania|hCoV-19/Australia/SAP226/2020|EPI ISL 468024|B.1.1.1|Australia|2020-04-03	0.0006721964	Oceania
Oceania|hCoV-19/Australia/SAP070/2020|EPI ISL 451108|B.1|Australia|2020-03-30	Oceania|hCoV-19/Australia/SAP226/2020|EPI ISL 468024|B.1.1.1|Australia|2020-04-03	0.0003695983	Oceania
Oceania|hCoV-19/Australia/VIC752/2020|EPI ISL 427029|B.4|Australia|2020-03-30	Oceania|hCoV-19/Australia/SAP226/2020|EPI ISL 468024|B.1.1.1|Australia|2020-04-03	0.0007058674	Oceania
Oceania|hCoV-19/Australia/SAP451/2020|EPI ISL 508141|B.1|Australia|2020-03-30	Oceania|hCoV-19/Australia/SAP226/2020|EPI ISL 468024|B.1.1.1|Australia|2020-04-03	0.0005376339	Oceania
Oceania|hCoV-19/Australia/SAP206/2020|EPI ISL 468036|B.1.201|Australia|2020-03-30	Oceania|hCoV-19/Australia/SAP226/2020|EPI ISL 468024|B.1.1.1|Australia|2020-04-03	0.0003359761	Oceania
Oceania|hCoV-19/Australia/NSW562/2020|EPI ISL 478674|B.1|Australia|2020-03-30	Oceania|hCoV-19/Australia/SAP226/2020|EPI ISL 468024|B.1.1.1|Australia|2020-04-03	0.0003402507	Oceania
Oceania|hCoV-19/Australia/NSW303/2020|EPI ISL 451567|B.1.1|Australia|2020-03-30	Oceania|hCoV-19/Australia/SAP226/2020|EPI ISL 468024|B.1.1.1|Australia|2020-04-03	0.0002041025	Oceania
Oceania|hCoV-19/Australia/NSW243/2020|EPI ISL 451509|B.3|Australia|2020-03-30	Oceania|hCoV-19/Australia/SAP226/2020|EPI ISL 468024|B.1.1.1|Australia|2020-04-03	0.0005104646	Oceania
Oceania|hCoV-19/Australia/NSW292/2020|EPI ISL 451556|B.1.5|Australia|2020-03-30	Oceania|hCoV-19/Australia/SAP226/2020|EPI ISL 468024|B.1.1.1|Australia|2020-04-03	0.0002721766	Oceania
Oceania|hCoV-19/Australia/NSW268/2020|EPI ISL 451533|B.1|Australia|2020-03-30	Oceania|hCoV-19/Australia/SAP226/2020|EPI ISL 468024|B.1.1.1|Australia|2020-04-03	0.0003744091	Oceania
Oceania|hCoV-19/Australia/WA86/2020|EPI ISL 512739|B.1.1|Australia|2020-03-30	Oceania|hCoV-19/Australia/SAP226/2020|EPI ISL 468024|B.1.1.1|Australia|2020-04-03	0.0003062169	Oceania
Oceania|hCoV-19/New Zealand/20VR1856/2020|EPI ISL 456284|B.31|New Zealand|2020-03-30	Oceania|hCoV-19/Australia/SAP226/2020|EPI ISL 468024|B.1.1.1|Australia|2020-04-03	0.0006722130	Oceania
Oceania|hCoV-19/Australia/NSW581/2020|EPI ISL 478693|B.1|Australia|2020-03-30	Oceania|hCoV-19/Australia/SAP226/2020|EPI ISL 468024|B.1.1.1|Australia|2020-04-03	0.0003743090	Oceania
Oceania|hCoV-19/Australia/VIC931/2020|EPI ISL 427159|B.1.1.1|Australia|2020-03-30	Oceania|hCoV-19/Australia/SAP226/2020|EPI ISL 468024|B.1.1.1|Australia|2020-04-03	0.0001343832	Oceania
Oceania|hCoV-19/Australia/VIC780/2020|EPI ISL 427055|B.1.1|Australia|2020-03-30	Oceania|hCoV-19/Australia/SAP226/2020|EPI ISL 468024|B.1.1.1|Australia|2020-04-03	0.0002016228	Oceania
Oceania|hCoV-19/New Zealand/20VR1862/2020|EPI ISL 456288|B.1|New Zealand|2020-03-30	Oceania|hCoV-19/Australia/SAP226/2020|EPI ISL 468024|B.1.1.1|Australia|2020-04-03	0.0003697257	Oceania
Oceania|hCoV-19/Australia/VIC753/2020|EPI ISL 427030|B.31|Australia|2020-03-30	Oceania|hCoV-19/Australia/SAP226/2020|EPI ISL 468024|B.1.1.1|Australia|2020-04-03	0.0007067408	Oceania
Oceania|hCoV-19/Australia/SAP285/2020|EPI ISL 468035|B.1.1|Australia|2020-03-31	Oceania|hCoV-19/Australia/SAP226/2020|EPI ISL 468024|B.1.1.1|Australia|2020-04-03	0.0002351336	Oceania
Oceania|hCoV-19/Australia/SAP268/2020|EPI ISL 468043|B.3|Australia|2020-03-31	Oceania|hCoV-19/Australia/SAP226/2020|EPI ISL 468024|B.1.1.1|Australia|2020-04-03	0.0005040360	Oceania
Oceania|hCoV-19/Australia/QLD963/2020|EPI ISL 530226|B.1|Australia|2020-03-31	Oceania|hCoV-19/Australia/SAP226/2020|EPI ISL 468024|B.1.1.1|Australia|2020-04-03	0.0004704186	Oceania
Oceania|hCoV-19/Australia/WA12/2020|EPI ISL 470830|B.1.5|Australia|2020-03-31	Oceania|hCoV-19/Australia/SAP226/2020|EPI ISL 468024|B.1.1.1|Australia|2020-04-03	0.0002687575	Oceania
Oceania|hCoV-19/Australia/SAP073/2020|EPI ISL 451110|B.1|Australia|2020-03-31	Oceania|hCoV-19/Australia/SAP226/2020|EPI ISL 468024|B.1.1.1|Australia|2020-04-03	0.0003359761	Oceania
Oceania|hCoV-19/Australia/SAP087/2020|EPI ISL 451122|B.1|Australia|2020-03-31	Oceania|hCoV-19/Australia/SAP226/2020|EPI ISL 468024|B.1.1.1|Australia|2020-04-03	0.0004704403	Oceania
Oceania|hCoV-19/Australia/VIC990/2020|EPI ISL 430556|B.1|Australia|2020-03-31	Oceania|hCoV-19/Australia/SAP226/2020|EPI ISL 468024|B.1.1.1|Australia|2020-04-03	0.0003695813	Oceania
Oceania|hCoV-19/Australia/SAP072/2020|EPI ISL 451109|B.1|Australia|2020-03-31	Oceania|hCoV-19/Australia/SAP226/2020|EPI ISL 468024|B.1.1.1|Australia|2020-04-03	0.0003695813	Oceania
Oceania|hCoV-19/Australia/NSW293/2020|EPI ISL 451557|A|Australia|2020-03-31	Oceania|hCoV-19/Australia/SAP226/2020|EPI ISL 468024|B.1.1.1|Australia|2020-04-03	0.0005785608	Oceania
Oceania|hCoV-19/Australia/NSW561/2020|EPI ISL 478673|B.1.1|Australia|2020-03-31	Oceania|hCoV-19/Australia/SAP226/2020|EPI ISL 468024|B.1.1.1|Australia|2020-04-03	0.0002041085	Oceania
Oceania|hCoV-19/Australia/NSW542/2020|EPI ISL 455081|B.1|Australia|2020-03-31	Oceania|hCoV-19/Australia/SAP226/2020|EPI ISL 468024|B.1.1.1|Australia|2020-04-03	0.0003742944	Oceania
Oceania|hCoV-19/Australia/NSW273/2020|EPI ISL 451538|B.1|Australia|2020-03-31	Oceania|hCoV-19/Australia/SAP226/2020|EPI ISL 468024|B.1.1.1|Australia|2020-04-03	0.0003742835	Oceania
Oceania|hCoV-19/Australia/NSW289/2020|EPI ISL 451553|B.1.5|Australia|2020-03-31	Oceania|hCoV-19/Australia/SAP226/2020|EPI ISL 468024|B.1.1.1|Australia|2020-04-03	0.0003402348	Oceania
Oceania|hCoV-19/Australia/NSW588/2020|EPI ISL 478700|B.1|Australia|2020-03-31	Oceania|hCoV-19/Australia/SAP226/2020|EPI ISL 468024|B.1.1.1|Australia|2020-04-03	0.0003742835	Oceania
Oceania|hCoV-19/Australia/NSW496/2020|EPI ISL 455036|B.1.5|Australia|2020-03-31	Oceania|hCoV-19/Australia/SAP226/2020|EPI ISL 468024|B.1.1.1|Australia|2020-04-03	0.0002721766	Oceania
Oceania|hCoV-19/Australia/NSW337/2020|EPI ISL 451599|B.4|Australia|2020-03-31	Oceania|hCoV-19/Australia/SAP226/2020|EPI ISL 468024|B.1.1.1|Australia|2020-04-03	0.0005785608	Oceania
Oceania|hCoV-19/Australia/NSW329/2020|EPI ISL 451591|B.1.1|Australia|2020-03-31	Oceania|hCoV-19/Australia/SAP226/2020|EPI ISL 468024|B.1.1.1|Australia|2020-04-03	0.0002041025	Oceania
Oceania|hCoV-19/Australia/NSW314/2020|EPI ISL 451577|B.1.5|Australia|2020-03-31	Oceania|hCoV-19/Australia/SAP226/2020|EPI ISL 468024|B.1.1.1|Australia|2020-04-03	0.0003062050	Oceania
Oceania|hCoV-19/New Zealand/20VR2004/2020|EPI ISL 456330|B.1.8|New Zealand|2020-04-01	Oceania|hCoV-19/Australia/SAP226/2020|EPI ISL 468024|B.1.1.1|Australia|2020-04-03	0.0003359798	Oceania
Oceania|hCoV-19/Australia/VPRL007/2020|EPI ISL 455599|B.1|Australia|2020-04-01	Oceania|hCoV-19/Australia/SAP226/2020|EPI ISL 468024|B.1.1.1|Australia|2020-04-03	0.0003695813	Oceania
Oceania|hCoV-19/Australia/QLD978/2020|EPI ISL 530229|B|Australia|2020-04-01	Oceania|hCoV-19/Australia/SAP226/2020|EPI ISL 468024|B.1.1.1|Australia|2020-04-03	0.0004368322	Oceania
Oceania|hCoV-19/Australia/QLD968/2020|EPI ISL 530228|B.1|Australia|2020-04-01	Oceania|hCoV-19/Australia/SAP226/2020|EPI ISL 468024|B.1.1.1|Australia|2020-04-03	0.0003359761	Oceania
Oceania|hCoV-19/Australia/QLD979/2020|EPI ISL 530227|B.1.5|Australia|2020-04-01	Oceania|hCoV-19/Australia/SAP226/2020|EPI ISL 468024|B.1.1.1|Australia|2020-04-03	0.0003359799	Oceania
Oceania|hCoV-19/Australia/SAP091/2020|EPI ISL 451126|B.1|Australia|2020-04-01	Oceania|hCoV-19/Australia/SAP226/2020|EPI ISL 468024|B.1.1.1|Australia|2020-04-03	0.0003695813	Oceania
Oceania|hCoV-19/Australia/SAP090/2020|EPI ISL 451125|B.1|Australia|2020-04-01	Oceania|hCoV-19/Australia/SAP226/2020|EPI ISL 468024|B.1.1.1|Australia|2020-04-03	0.0005040768	Oceania
Oceania|hCoV-19/Australia/NSW589/2020|EPI ISL 478701|B.1|Australia|2020-04-01	Oceania|hCoV-19/Australia/SAP226/2020|EPI ISL 468024|B.1.1.1|Australia|2020-04-03	0.0003742835	Oceania
Oceania|hCoV-19/Australia/NSW341/2020|EPI ISL 451603|B.1.8|Australia|2020-04-01	Oceania|hCoV-19/Australia/SAP226/2020|EPI ISL 468024|B.1.1.1|Australia|2020-04-03	0.0004083415	Oceania
Oceania|hCoV-19/Australia/NSW306/2020|EPI ISL 451570|B.1.5|Australia|2020-04-01	Oceania|hCoV-19/Australia/SAP226/2020|EPI ISL 468024|B.1.1.1|Australia|2020-04-03	0.0002721766	Oceania
Oceania|hCoV-19/Australia/NSW319/2020|EPI ISL 451582|B.1|Australia|2020-04-01	Oceania|hCoV-19/Australia/SAP226/2020|EPI ISL 468024|B.1.1.1|Australia|2020-04-03	0.0004423948	Oceania
Oceania|hCoV-19/New Zealand/20VR2000/2020|EPI ISL 456327|B.3|New Zealand|2020-04-01	Oceania|hCoV-19/Australia/SAP226/2020|EPI ISL 468024|B.1.1.1|Australia|2020-04-03	0.0006050144	Oceania
Oceania|hCoV-19/New Zealand/20VR2006/2020|EPI ISL 456331|B.1.8|New Zealand|2020-04-01	Oceania|hCoV-19/Australia/SAP226/2020|EPI ISL 468024|B.1.1.1|Australia|2020-04-03	0.0003360250	Oceania
Oceania|hCoV-19/Australia/VIC1011/2020|EPI ISL 430547|B.1.5|Australia|2020-04-01	Oceania|hCoV-19/Australia/SAP226/2020|EPI ISL 468024|B.1.1.1|Australia|2020-04-03	0.0003360945	Oceania
Oceania|hCoV-19/Australia/SAP088/2020|EPI ISL 451123|B.1|Australia|2020-04-01	Oceania|hCoV-19/Australia/SAP226/2020|EPI ISL 468024|B.1.1.1|Australia|2020-04-03	0.0003699712	Oceania
Oceania|hCoV-19/Australia/VIC798/2020|EPI ISL 427072|B.1.5|Australia|2020-04-01	Oceania|hCoV-19/Australia/SAP226/2020|EPI ISL 468024|B.1.1.1|Australia|2020-04-03	0.0003709956	Oceania
Oceania|hCoV-19/Australia/VIC799/2020|EPI ISL 427073|B.1|Australia|2020-04-01	Oceania|hCoV-19/Australia/SAP226/2020|EPI ISL 468024|B.1.1.1|Australia|2020-04-03	0.0004386580	Oceania
Oceania|hCoV-19/Australia/VIC1013/2020|EPI ISL 430553|B.1.5|Australia|2020-04-01	Oceania|hCoV-19/Australia/SAP226/2020|EPI ISL 468024|B.1.1.1|Australia|2020-04-03	0.0003374210	Oceania
Oceania|hCoV-19/Australia/VIC1015/2020|EPI ISL 430559|B.1|Australia|2020-04-01	Oceania|hCoV-19/Australia/SAP226/2020|EPI ISL 468024|B.1.1.1|Australia|2020-04-03	0.0004050317	Oceania
Oceania|hCoV-19/Australia/VIC1224/2020|EPI ISL 430522|B.1.5|Australia|2020-04-01	Oceania|hCoV-19/Australia/SAP226/2020|EPI ISL 468024|B.1.1.1|Australia|2020-04-03	0.0002704471	Oceania
Oceania|hCoV-19/Australia/VIC1018/2020|EPI ISL 430490|B.1|Australia|2020-04-01	Oceania|hCoV-19/Australia/SAP226/2020|EPI ISL 468024|B.1.1.1|Australia|2020-04-03	0.0003719223	Oceania
Oceania|hCoV-19/Australia/VIC1222/2020|EPI ISL 430519|B.1.5|Australia|2020-04-01	Oceania|hCoV-19/Australia/SAP226/2020|EPI ISL 468024|B.1.1.1|Australia|2020-04-03	0.0002705019	Oceania
Oceania|hCoV-19/Australia/VIC1214/2020|EPI ISL 430505|B.1.5|Australia|2020-04-01	Oceania|hCoV-19/Australia/SAP226/2020|EPI ISL 468024|B.1.1.1|Australia|2020-04-03	0.0003043930	Oceania
Oceania|hCoV-19/Australia/VIC1208/2020|EPI ISL 430498|B.1.5|Australia|2020-04-01	Oceania|hCoV-19/Australia/SAP226/2020|EPI ISL 468024|B.1.1.1|Australia|2020-04-03	0.0005074398	Oceania
Oceania|hCoV-19/Australia/VIC1211/2020|EPI ISL 430501|B.1|Australia|2020-04-01	Oceania|hCoV-19/Australia/SAP226/2020|EPI ISL 468024|B.1.1.1|Australia|2020-04-03	0.0004066026	Oceania
Oceania|hCoV-19/Australia/VIC1012/2020|EPI ISL 430548|B.1.1|Australia|2020-04-01	Oceania|hCoV-19/Australia/SAP226/2020|EPI ISL 468024|B.1.1.1|Australia|2020-04-03	0.0002033340	Oceania
Oceania|hCoV-19/Australia/VIC1219/2020|EPI ISL 430516|B.1.22|Australia|2020-04-01	Oceania|hCoV-19/Australia/SAP226/2020|EPI ISL 468024|B.1.1.1|Australia|2020-04-03	0.0004437424	Oceania
Oceania|hCoV-19/Australia/VIC1212/2020|EPI ISL 430502|B.1|Australia|2020-04-01	Oceania|hCoV-19/Australia/SAP226/2020|EPI ISL 468024|B.1.1.1|Australia|2020-04-03	0.0004783607	Oceania
Oceania|hCoV-19/Australia/VIC1209/2020|EPI ISL 430499|B.1.1|Australia|2020-04-01	Oceania|hCoV-19/Australia/SAP226/2020|EPI ISL 468024|B.1.1.1|Australia|2020-04-03	0.0003418099	Oceania
Oceania|hCoV-19/Australia/SAP089/2020|EPI ISL 451124|B.1|Australia|2020-04-01	Oceania|hCoV-19/Australia/SAP226/2020|EPI ISL 468024|B.1.1.1|Australia|2020-04-03	0.0003421363	Oceania
Oceania|hCoV-19/Australia/VIC1014/2020|EPI ISL 430555|B.1.5|Australia|2020-04-01	Oceania|hCoV-19/Australia/SAP226/2020|EPI ISL 468024|B.1.1.1|Australia|2020-04-03	0.0003439066	Oceania
Oceania|hCoV-19/Australia/VIC1218/2020|EPI ISL 430515|B.1.5|Australia|2020-04-01	Oceania|hCoV-19/Australia/SAP226/2020|EPI ISL 468024|B.1.1.1|Australia|2020-04-03	0.0002753041	Oceania
Oceania|hCoV-19/Australia/SAP092/2020|EPI ISL 451127|B.1|Australia|2020-04-01	Oceania|hCoV-19/Australia/SAP226/2020|EPI ISL 468024|B.1.1.1|Australia|2020-04-03	0.0004856025	Oceania
Oceania|hCoV-19/Australia/VPRL009/2020|EPI ISL 455601|B.1|Australia|2020-04-01	Oceania|hCoV-19/Australia/SAP226/2020|EPI ISL 468024|B.1.1.1|Australia|2020-04-03	0.0003125564	Oceania
Oceania|hCoV-19/Australia/VIC1213/2020|EPI ISL 430503|B.1|Australia|2020-04-01	Oceania|hCoV-19/Australia/SAP226/2020|EPI ISL 468024|B.1.1.1|Australia|2020-04-03	0.0004865899	Oceania
Oceania|hCoV-19/Australia/VIC1215/2020|EPI ISL 430508|B.1|Australia|2020-04-01	Oceania|hCoV-19/Australia/SAP226/2020|EPI ISL 468024|B.1.1.1|Australia|2020-04-03	0.0003492237	Oceania
Oceania|hCoV-19/Australia/VIC1010/2020|EPI ISL 430560|B.1|Australia|2020-04-01	Oceania|hCoV-19/Australia/SAP226/2020|EPI ISL 468024|B.1.1.1|Australia|2020-04-03	0.0003856281	Oceania
Oceania|hCoV-19/New Zealand/20VR1995/2020|EPI ISL 456325|B|New Zealand|2020-04-01	Oceania|hCoV-19/Australia/SAP226/2020|EPI ISL 468024|B.1.1.1|Australia|2020-04-03	0.0003169385	Oceania
Oceania|hCoV-19/New Zealand/20VR2022/2020|EPI ISL 456337|B.1|New Zealand|2020-04-01	Oceania|hCoV-19/Australia/SAP226/2020|EPI ISL 468024|B.1.1.1|Australia|2020-04-03	0.0002826867	Oceania
Oceania|hCoV-19/Australia/QLD973/2020|EPI ISL 530231|B.1.5|Australia|2020-04-02	Oceania|hCoV-19/Australia/SAP226/2020|EPI ISL 468024|B.1.1.1|Australia|2020-04-03	0.0004368366	Oceania
Oceania|hCoV-19/Australia/QLD1015/2020|EPI ISL 530275|B.1|Australia|2020-04-02	Oceania|hCoV-19/Australia/SAP226/2020|EPI ISL 468024|B.1.1.1|Australia|2020-04-03	0.0003359761	Oceania
Oceania|hCoV-19/Australia/VPRL005/2020|EPI ISL 455597|B.1|Australia|2020-04-02	Oceania|hCoV-19/Australia/SAP226/2020|EPI ISL 468024|B.1.1.1|Australia|2020-04-03	0.0003695813	Oceania
Oceania|hCoV-19/Australia/NSW2431/2020|EPI ISL 527015|B.1.1|Australia|2020-04-02	Oceania|hCoV-19/Australia/SAP226/2020|EPI ISL 468024|B.1.1.1|Australia|2020-04-03	0.0002015390	Oceania
Oceania|hCoV-19/Australia/VIC812/2020|EPI ISL 427085|B.4|Australia|2020-04-02	Oceania|hCoV-19/Australia/SAP226/2020|EPI ISL 468024|B.1.1.1|Australia|2020-04-03	0.0006721789	Oceania
Oceania|hCoV-19/Australia/SAP019/2020|EPI ISL 468017|B.1|Australia|2020-04-02	Oceania|hCoV-19/Australia/SAP226/2020|EPI ISL 468024|B.1.1.1|Australia|2020-04-03	0.0003359761	Oceania
Oceania|hCoV-19/New Zealand/20VR2095/2020|EPI ISL 548123|B.1.1.75|New Zealand|2020-04-02	Oceania|hCoV-19/Australia/SAP226/2020|EPI ISL 468024|B.1.1.1|Australia|2020-04-03	0.0003023816	Oceania
Oceania|hCoV-19/Australia/NSW290/2020|EPI ISL 451554|B.1|Australia|2020-04-02	Oceania|hCoV-19/Australia/SAP226/2020|EPI ISL 468024|B.1.1.1|Australia|2020-04-03	0.0004083487	Oceania
Oceania|hCoV-19/Australia/NSW270/2020|EPI ISL 451535|B.3|Australia|2020-04-02	Oceania|hCoV-19/Australia/SAP226/2020|EPI ISL 468024|B.1.1.1|Australia|2020-04-03	0.0005445069	Oceania
Oceania|hCoV-19/Australia/NSW284/2020|EPI ISL 451548|B.1.5|Australia|2020-04-02	Oceania|hCoV-19/Australia/SAP226/2020|EPI ISL 468024|B.1.1.1|Australia|2020-04-03	0.0002721766	Oceania
Oceania|hCoV-19/Australia/NSW349/2020|EPI ISL 451610|B.1.3|Australia|2020-04-02	Oceania|hCoV-19/Australia/SAP226/2020|EPI ISL 468024|B.1.1.1|Australia|2020-04-03	0.0004425018	Oceania
Oceania|hCoV-19/Australia/NSW624/2020|EPI ISL 490033|B.1.1|Australia|2020-04-02	Oceania|hCoV-19/Australia/SAP226/2020|EPI ISL 468024|B.1.1.1|Australia|2020-04-03	0.0001700819	Oceania
Oceania|hCoV-19/Australia/NSW277/2020|EPI ISL 451541|B.1.1|Australia|2020-04-02	Oceania|hCoV-19/Australia/SAP226/2020|EPI ISL 468024|B.1.1.1|Australia|2020-04-03	0.0002041025	Oceania
Oceania|hCoV-19/New Zealand/20VR1910/2020|EPI ISL 456305|B.31|New Zealand|2020-04-02	Oceania|hCoV-19/Australia/SAP226/2020|EPI ISL 468024|B.1.1.1|Australia|2020-04-03	0.0007058945	Oceania
Oceania|hCoV-19/New Zealand/20VR1887/2020|EPI ISL 456294|B.1|New Zealand|2020-04-02	Oceania|hCoV-19/Australia/SAP226/2020|EPI ISL 468024|B.1.1.1|Australia|2020-04-03	0.0003359945	Oceania
Oceania|hCoV-19/Australia/SAP014/2020|EPI ISL 468019|B.1|Australia|2020-04-02	Oceania|hCoV-19/Australia/SAP226/2020|EPI ISL 468024|B.1.1.1|Australia|2020-04-03	0.0003360213	Oceania
Oceania|hCoV-19/New Zealand/20VR1907/2020|EPI ISL 456303|B.1|New Zealand|2020-04-02	Oceania|hCoV-19/Australia/SAP226/2020|EPI ISL 468024|B.1.1.1|Australia|2020-04-03	0.0004369573	Oceania
Oceania|hCoV-19/Australia/SAP018/2020|EPI ISL 467994|B.1|Australia|2020-04-02	Oceania|hCoV-19/Australia/SAP226/2020|EPI ISL 468024|B.1.1.1|Australia|2020-04-03	0.0004038254	Oceania
Oceania|hCoV-19/Australia/VIC1025/2020|EPI ISL 430532|B.1.5|Australia|2020-04-02	Oceania|hCoV-19/Australia/SAP226/2020|EPI ISL 468024|B.1.1.1|Australia|2020-04-03	0.0002693636	Oceania
Oceania|hCoV-19/Australia/SAP093/2020|EPI ISL 451128|B.1|Australia|2020-04-02	Oceania|hCoV-19/Australia/SAP226/2020|EPI ISL 468024|B.1.1.1|Australia|2020-04-03	0.0003705647	Oceania
Oceania|hCoV-19/Australia/SAP017/2020|EPI ISL 468012|B.1|Australia|2020-04-02	Oceania|hCoV-19/Australia/SAP226/2020|EPI ISL 468024|B.1.1.1|Australia|2020-04-03	0.0003720435	Oceania
Oceania|hCoV-19/Australia/VIC1232/2020|EPI ISL 563551|B.1.5|Australia|2020-04-02	Oceania|hCoV-19/Australia/SAP226/2020|EPI ISL 468024|B.1.1.1|Australia|2020-04-03	0.0002706301	Oceania
Oceania|hCoV-19/Australia/SAP015/2020|EPI ISL 467990|B.1|Australia|2020-04-02	Oceania|hCoV-19/Australia/SAP226/2020|EPI ISL 468024|B.1.1.1|Australia|2020-04-03	0.0003383628	Oceania
Oceania|hCoV-19/Australia/VIC1024/2020|EPI ISL 430531|B.1|Australia|2020-04-02	Oceania|hCoV-19/Australia/SAP226/2020|EPI ISL 468024|B.1.1.1|Australia|2020-04-03	0.0003390048	Oceania
Oceania|hCoV-19/Australia/VIC814/2020|EPI ISL 427087|B.1.1|Australia|2020-04-02	Oceania|hCoV-19/Australia/SAP226/2020|EPI ISL 468024|B.1.1.1|Australia|2020-04-03	0.0003063435	Oceania
Oceania|hCoV-19/Australia/VIC1234/2020|EPI ISL 430511|B.1.1|Australia|2020-04-02	Oceania|hCoV-19/Australia/SAP226/2020|EPI ISL 468024|B.1.1.1|Australia|2020-04-03	0.0002386359	Oceania
Oceania|hCoV-19/Australia/VIC1231/2020|EPI ISL 561957|B.1|Australia|2020-04-02	Oceania|hCoV-19/Australia/SAP226/2020|EPI ISL 468024|B.1.1.1|Australia|2020-04-03	0.0003410629	Oceania
Oceania|hCoV-19/Australia/ACT0073/2020|EPI ISL 498533|B.1.1|Australia|2020-04-02	Oceania|hCoV-19/Australia/SAP226/2020|EPI ISL 468024|B.1.1.1|Australia|2020-04-03	0.0001719179	Oceania
Oceania|hCoV-19/Australia/TAS105/2020|EPI ISL 522571|B.1|Australia|2020-04-02	Oceania|hCoV-19/Australia/SAP226/2020|EPI ISL 468024|B.1.1.1|Australia|2020-04-03	0.0003423232	Oceania
Oceania|hCoV-19/Australia/TAS173/2020|EPI ISL 522626|B.1.5|Australia|2020-04-02	Oceania|hCoV-19/Australia/SAP226/2020|EPI ISL 468024|B.1.1.1|Australia|2020-04-03	0.0003468397	Oceania
Oceania|hCoV-19/Australia/VIC1881/2020|EPI ISL 480571|B.1.1|Australia|2020-04-02	Oceania|hCoV-19/Australia/SAP226/2020|EPI ISL 468024|B.1.1.1|Australia|2020-04-03	0.0001735181	Oceania
Oceania|hCoV-19/Australia/VIC815/2020|EPI ISL 427088|B.1|Australia|2020-04-02	Oceania|hCoV-19/Australia/SAP226/2020|EPI ISL 468024|B.1.1.1|Australia|2020-04-03	0.0004537944	Oceania
Oceania|hCoV-19/Australia/VIC813/2020|EPI ISL 427086|B.4|Australia|2020-04-02	Oceania|hCoV-19/Australia/SAP226/2020|EPI ISL 468024|B.1.1.1|Australia|2020-04-03	0.0007028839	Oceania
Oceania|hCoV-19/Australia/VIC1046/2020|EPI ISL 430550|B.1|Australia|2020-04-03	Oceania|hCoV-19/Australia/SAP226/2020|EPI ISL 468024|B.1.1.1|Australia|2020-04-03	0.0003695980	Oceania
Oceania|hCoV-19/Australia/VIC820/2020|EPI ISL 427092|B.1|Australia|2020-04-03	Oceania|hCoV-19/Australia/SAP226/2020|EPI ISL 468024|B.1.1.1|Australia|2020-04-03	0.0004367958	Oceania
Oceania|hCoV-19/Australia/VIC828/2020|EPI ISL 427096|B.1.1|Australia|2020-04-03	Oceania|hCoV-19/Australia/SAP226/2020|EPI ISL 468024|B.1.1.1|Australia|2020-04-03	0.0003359414	Oceania
Oceania|hCoV-19/New Zealand/20VR2096/2020|EPI ISL 548124|B.40|New Zealand|2020-04-03	Oceania|hCoV-19/Australia/SAP226/2020|EPI ISL 468024|B.1.1.1|Australia|2020-04-03	0.0006049467	Oceania
Oceania|hCoV-19/Australia/NSW02/2020|EPI ISL 408976|B|Australia|2020-01-22	Oceania|hCoV-19/Australia/VIC1041/2020|EPI ISL 430536|B.1|Australia|2020-04-03	0.0002691127	Oceania
Oceania|hCoV-19/Australia/NSW01/2020|EPI ISL 407893|A|Australia|2020-01-24	Oceania|hCoV-19/Australia/VIC1041/2020|EPI ISL 430536|B.1|Australia|2020-04-03	0.0003023271	Oceania
Oceania|hCoV-19/Australia/NSW04/2020|EPI ISL 417030|A|Australia|2020-01-24	Oceania|hCoV-19/Australia/VIC1041/2020|EPI ISL 430536|B.1|Australia|2020-04-03	0.0004031276	Oceania
Oceania|hCoV-19/Australia/VIC02/2020|EPI ISL 416410|B|Australia|2020-01-24	Oceania|hCoV-19/Australia/VIC1041/2020|EPI ISL 430536|B.1|Australia|2020-04-03	0.0003051285	Oceania
Oceania|hCoV-19/Australia/VIC01/2020|EPI ISL 406844|B|Australia|2020-01-25	Oceania|hCoV-19/Australia/VIC1041/2020|EPI ISL 430536|B.1|Australia|2020-04-03	0.0003360696	Oceania
Oceania|hCoV-19/Australia/NSW03/2020|EPI ISL 408977|B|Australia|2020-01-25	Oceania|hCoV-19/Australia/VIC1041/2020|EPI ISL 430536|B.1|Australia|2020-04-03	0.0002687420	Oceania
Oceania|hCoV-19/Australia/NSW2153/2020|EPI ISL 509505|B.1.5|Australia|2020-01-25	Oceania|hCoV-19/Australia/VIC1041/2020|EPI ISL 430536|B.1|Australia|2020-04-03	0.0001343628	Oceania
Oceania|hCoV-19/Australia/QLD01/2020|EPI ISL 407894|A|Australia|2020-01-28	Oceania|hCoV-19/Australia/VIC1041/2020|EPI ISL 430536|B.1|Australia|2020-04-03	0.0003695472	Oceania
Oceania|hCoV-19/Australia/VPRL014/2020|EPI ISL 455603|B.1|Australia|2020-01-30	Oceania|hCoV-19/Australia/VIC1041/2020|EPI ISL 430536|B.1|Australia|2020-04-03	0.0003023271	Oceania
Oceania|hCoV-19/Australia/QLD02/2020|EPI ISL 407896|A|Australia|2020-01-30	Oceania|hCoV-19/Australia/VIC1041/2020|EPI ISL 430536|B.1|Australia|2020-04-03	0.0004367555	Oceania
Oceania|hCoV-19/Australia/SA01/2020|EPI ISL 480778|B.1|Australia|2020-01-30	Oceania|hCoV-19/Australia/VIC1041/2020|EPI ISL 430536|B.1|Australia|2020-04-03	0.0003027338	Oceania
Oceania|hCoV-19/Australia/SA04/2020|EPI ISL 480781|B.1|Australia|2020-01-30	Oceania|hCoV-19/Australia/VIC1041/2020|EPI ISL 430536|B.1|Australia|2020-04-03	0.0003041351	Oceania
Oceania|hCoV-19/Australia/VIC13/2020|EPI ISL 419733|B|Australia|2020-01-31	Oceania|hCoV-19/Australia/VIC1041/2020|EPI ISL 430536|B.1|Australia|2020-04-03	0.0003700214	Oceania
Oceania|hCoV-19/Australia/VIC14/2020|EPI ISL 419734|B|Australia|2020-02-02	Oceania|hCoV-19/Australia/VIC1041/2020|EPI ISL 430536|B.1|Australia|2020-04-03	0.0002730489	Oceania
Oceania|hCoV-19/Australia/QLD03/2020|EPI ISL 410717|A|Australia|2020-02-05	Oceania|hCoV-19/Australia/VIC1041/2020|EPI ISL 430536|B.1|Australia|2020-04-03	0.0004031506	Oceania
Oceania|hCoV-19/Australia/QLD04/2020|EPI ISL 410718|A|Australia|2020-02-05	Oceania|hCoV-19/Australia/VIC1041/2020|EPI ISL 430536|B.1|Australia|2020-04-03	0.0003695472	Oceania
Oceania|hCoV-19/Australia/VIC07/2020|EPI ISL 416415|A|Australia|2020-02-08	Oceania|hCoV-19/Australia/VIC1041/2020|EPI ISL 430536|B.1|Australia|2020-04-03	0.0004031507	Oceania
Oceania|hCoV-19/Australia/SAP097/2020|EPI ISL 468039|B|Australia|2020-02-22	Oceania|hCoV-19/Australia/VIC1041/2020|EPI ISL 430536|B.1|Australia|2020-04-03	0.0003359568	Oceania
Oceania|hCoV-19/Australia/WA11/2020|EPI ISL 420456|B|Australia|2020-02-22	Oceania|hCoV-19/Australia/VIC1041/2020|EPI ISL 430536|B.1|Australia|2020-04-03	0.0003359752	Oceania
Oceania|hCoV-19/Australia/WA34/2020|EPI ISL 470851|B|Australia|2020-02-27	Oceania|hCoV-19/Australia/VIC1041/2020|EPI ISL 430536|B.1|Australia|2020-04-03	0.0003359413	Oceania
Oceania|hCoV-19/New Zealand/20VR0174/2020|EPI ISL 413490|B.4|New Zealand|2020-02-27	Oceania|hCoV-19/Australia/VIC1041/2020|EPI ISL 430536|B.1|Australia|2020-04-03	0.0004032556	Oceania
Oceania|hCoV-19/Australia/NSW05/2020|EPI ISL 412975|B.4|Australia|2020-02-28	Oceania|hCoV-19/Australia/VIC1041/2020|EPI ISL 430536|B.1|Australia|2020-04-03	0.0004368083	Oceania
Oceania|hCoV-19/Australia/QLDID922/2020|EPI ISL 418799|B|Australia|2020-02-28	Oceania|hCoV-19/Australia/VIC1041/2020|EPI ISL 430536|B.1|Australia|2020-04-03	0.0004031391	Oceania
Oceania|hCoV-19/Australia/NSW09/2020|EPI ISL 413595|B.4|Australia|2020-02-28	Oceania|hCoV-19/Australia/VIC1041/2020|EPI ISL 430536|B.1|Australia|2020-04-03	0.0004423383	Oceania
Oceania|hCoV-19/Australia/NSW08/2020|EPI ISL 413594|B|Australia|2020-02-28	Oceania|hCoV-19/Australia/VIC1041/2020|EPI ISL 430536|B.1|Australia|2020-04-03	0.0002041051	Oceania
Oceania|hCoV-19/Australia/NSW10/2020|EPI ISL 413596|B|Australia|2020-02-28	Oceania|hCoV-19/Australia/VIC1041/2020|EPI ISL 430536|B.1|Australia|2020-04-03	0.0002041121	Oceania
Oceania|hCoV-19/Australia/NSW219/2020|EPI ISL 427643|B|Australia|2020-02-28	Oceania|hCoV-19/Australia/VIC1041/2020|EPI ISL 430536|B.1|Australia|2020-04-03	0.0002041190	Oceania
Oceania|hCoV-19/Australia/NSW07/2020|EPI ISL 413214|B.4|Australia|2020-02-29	Oceania|hCoV-19/Australia/VIC1041/2020|EPI ISL 430536|B.1|Australia|2020-04-03	0.0004031877	Oceania
Oceania|hCoV-19/Australia/QLD09/2020|EPI ISL 414414|B.4|Australia|2020-02-29	Oceania|hCoV-19/Australia/VIC1041/2020|EPI ISL 430536|B.1|Australia|2020-04-03	0.0004367958	Oceania
Oceania|hCoV-19/Australia/NSW06/2020|EPI ISL 413213|B.4|Australia|2020-02-29	Oceania|hCoV-19/Australia/VIC1041/2020|EPI ISL 430536|B.1|Australia|2020-04-03	0.0004704133	Oceania
Oceania|hCoV-19/New Zealand/20VR0189/2020|EPI ISL 416519|B.1.1|New Zealand|2020-03-02	Oceania|hCoV-19/Australia/VIC1041/2020|EPI ISL 430536|B.1|Australia|2020-04-03	0.0002015540	Oceania
Oceania|hCoV-19/Australia/VIC04/2020|EPI ISL 416412|B.4|Australia|2020-03-02	Oceania|hCoV-19/Australia/VIC1041/2020|EPI ISL 430536|B.1|Australia|2020-04-03	0.0005376373	Oceania
Oceania|hCoV-19/Australia/NSW11/2020|EPI ISL 413597|B.4|Australia|2020-03-02	Oceania|hCoV-19/Australia/VIC1041/2020|EPI ISL 430536|B.1|Australia|2020-04-03	0.0003402292	Oceania
Oceania|hCoV-19/Australia/NSW217/2020|EPI ISL 427644|B.4|Australia|2020-03-02	Oceania|hCoV-19/Australia/VIC1041/2020|EPI ISL 430536|B.1|Australia|2020-04-03	0.0003402408	Oceania
Oceania|hCoV-19/Australia/SAP098/2020|EPI ISL 483066|B.4|Australia|2020-03-03	Oceania|hCoV-19/Australia/VIC1041/2020|EPI ISL 430536|B.1|Australia|2020-04-03	0.0004704565	Oceania
Oceania|hCoV-19/Australia/NSW15/2020|EPI ISL 417383|B.4|Australia|2020-03-03	Oceania|hCoV-19/Australia/VIC1041/2020|EPI ISL 430536|B.1|Australia|2020-04-03	0.0004704051	Oceania
Oceania|hCoV-19/New Zealand/20VR1109/2020|EPI ISL 456190|B.31|New Zealand|2020-03-03	Oceania|hCoV-19/Australia/VIC1041/2020|EPI ISL 430536|B.1|Australia|2020-04-03	0.0006049120	Oceania
Oceania|hCoV-19/Australia/NSW14/2020|EPI ISL 413600|B.4|Australia|2020-03-03	Oceania|hCoV-19/Australia/VIC1041/2020|EPI ISL 430536|B.1|Australia|2020-04-03	0.0003402331	Oceania
Oceania|hCoV-19/Australia/NSW22/2020|EPI ISL 427649|B.4|Australia|2020-03-03	Oceania|hCoV-19/Australia/VIC1041/2020|EPI ISL 430536|B.1|Australia|2020-04-03	0.0003742835	Oceania
Oceania|hCoV-19/Australia/VPRL004/2020|EPI ISL 455596|B.4|Australia|2020-03-03	Oceania|hCoV-19/Australia/VIC1041/2020|EPI ISL 430536|B.1|Australia|2020-04-03	0.0004704881	Oceania
Oceania|hCoV-19/Australia/SAP217/2020|EPI ISL 483073|B|Australia|2020-03-03	Oceania|hCoV-19/Australia/VIC1041/2020|EPI ISL 430536|B.1|Australia|2020-04-03	0.0003735263	Oceania
Oceania|hCoV-19/Australia/SAP099/2020|EPI ISL 468038|B.4|Australia|2020-03-04	Oceania|hCoV-19/Australia/VIC1041/2020|EPI ISL 430536|B.1|Australia|2020-04-03	0.0005040943	Oceania
Oceania|hCoV-19/Australia/NSW21/2020|EPI ISL 417386|B.4|Australia|2020-03-04	Oceania|hCoV-19/Australia/VIC1041/2020|EPI ISL 430536|B.1|Australia|2020-04-03	0.0004368159	Oceania
Oceania|hCoV-19/Australia/WA06/2020|EPI ISL 420534|B.1.98|Australia|2020-03-04	Oceania|hCoV-19/Australia/VIC1041/2020|EPI ISL 430536|B.1|Australia|2020-04-03	0.0001682007	Oceania
Oceania|hCoV-19/Australia/NSW12/2020|EPI ISL 413598|B.4|Australia|2020-03-04	Oceania|hCoV-19/Australia/VIC1041/2020|EPI ISL 430536|B.1|Australia|2020-04-03	0.0004423383	Oceania
Oceania|hCoV-19/Australia/NSW23/2020|EPI ISL 427650|B.4|Australia|2020-03-04	Oceania|hCoV-19/Australia/VIC1041/2020|EPI ISL 430536|B.1|Australia|2020-04-03	0.0003742660	Oceania
Oceania|hCoV-19/Australia/NSW65/2020|EPI ISL 427645|B.4|Australia|2020-03-04	Oceania|hCoV-19/Australia/VIC1041/2020|EPI ISL 430536|B.1|Australia|2020-04-03	0.0004082987	Oceania
Oceania|hCoV-19/Australia/NSW13/2020|EPI ISL 413599|B.4|Australia|2020-03-04	Oceania|hCoV-19/Australia/VIC1041/2020|EPI ISL 430536|B.1|Australia|2020-04-03	0.0003742660	Oceania
Oceania|hCoV-19/New Zealand/20VR0195/2020|EPI ISL 534335|B.1.1|New Zealand|2020-03-04	Oceania|hCoV-19/Australia/VIC1041/2020|EPI ISL 430536|B.1|Australia|2020-04-03	0.0002053965	Oceania
Oceania|hCoV-19/Australia/NSW25/2020|EPI ISL 417388|B.6|Australia|2020-03-05	Oceania|hCoV-19/Australia/VIC1041/2020|EPI ISL 430536|B.1|Australia|2020-04-03	0.0004703781	Oceania
Oceania|hCoV-19/Australia/NSW18/2020|EPI ISL 417384|B.4|Australia|2020-03-05	Oceania|hCoV-19/Australia/VIC1041/2020|EPI ISL 430536|B.1|Australia|2020-04-03	0.0004703916	Oceania
Oceania|hCoV-19/Australia/NSW66/2020|EPI ISL 427646|B.4|Australia|2020-03-05	Oceania|hCoV-19/Australia/VIC1041/2020|EPI ISL 430536|B.1|Australia|2020-04-03	0.0004082987	Oceania
Oceania|hCoV-19/Australia/TAS54/2020|EPI ISL 522729|B.4|Australia|2020-03-05	Oceania|hCoV-19/Australia/VIC1041/2020|EPI ISL 430536|B.1|Australia|2020-04-03	0.0004397480	Oceania
Oceania|hCoV-19/New Zealand/20VR0206/2020|EPI ISL 416526|B.4|New Zealand|2020-03-05	Oceania|hCoV-19/Australia/VIC1041/2020|EPI ISL 430536|B.1|Australia|2020-04-03	0.0004451249	Oceania
Oceania|hCoV-19/Australia/NSW24/2020|EPI ISL 417387|B.4|Australia|2020-03-06	Oceania|hCoV-19/Australia/VIC1041/2020|EPI ISL 430536|B.1|Australia|2020-04-03	0.0004704133	Oceania
Oceania|hCoV-19/Australia/NSW19/2020|EPI ISL 417385|B.4|Australia|2020-03-06	Oceania|hCoV-19/Australia/VIC1041/2020|EPI ISL 430536|B.1|Australia|2020-04-03	0.0004704051	Oceania
Oceania|hCoV-19/Australia/NSW155/2020|EPI ISL 427647|B.1.1|Australia|2020-03-06	Oceania|hCoV-19/Australia/VIC1041/2020|EPI ISL 430536|B.1|Australia|2020-04-03	0.0001700948	Oceania
Oceania|hCoV-19/Australia/NSW33/2020|EPI ISL 427654|B.4|Australia|2020-03-06	Oceania|hCoV-19/Australia/VIC1041/2020|EPI ISL 430536|B.1|Australia|2020-04-03	0.0003742835	Oceania
Oceania|hCoV-19/Australia/VPRL002/2020|EPI ISL 455595|B|Australia|2020-03-06	Oceania|hCoV-19/Australia/VIC1041/2020|EPI ISL 430536|B.1|Australia|2020-04-03	0.0003695972	Oceania
Oceania|hCoV-19/Australia/VIC06/2020|EPI ISL 416414|B.4|Australia|2020-03-06	Oceania|hCoV-19/Australia/VIC1041/2020|EPI ISL 430536|B.1|Australia|2020-04-03	0.0004786112	Oceania
Oceania|hCoV-19/Australia/VIC18/2020|EPI ISL 419737|B.40|Australia|2020-03-07	Oceania|hCoV-19/Australia/VIC1041/2020|EPI ISL 430536|B.1|Australia|2020-04-03	0.0005713132	Oceania
Oceania|hCoV-19/Australia/NSW27/2020|EPI ISL 417390|B.1.1|Australia|2020-03-08	Oceania|hCoV-19/Australia/VIC1041/2020|EPI ISL 430536|B.1|Australia|2020-04-03	0.0002687498	Oceania
Oceania|hCoV-19/Australia/NSW28/2020|EPI ISL 417391|B.4|Australia|2020-03-08	Oceania|hCoV-19/Australia/VIC1041/2020|EPI ISL 430536|B.1|Australia|2020-04-03	0.0005376527	Oceania
Oceania|hCoV-19/Australia/NSW35/2020|EPI ISL 417393|B.4|Australia|2020-03-08	Oceania|hCoV-19/Australia/VIC1041/2020|EPI ISL 430536|B.1|Australia|2020-04-03	0.0004763743	Oceania
Oceania|hCoV-19/Australia/NSW29/2020|EPI ISL 427651|B|Australia|2020-03-08	Oceania|hCoV-19/Australia/VIC1041/2020|EPI ISL 430536|B.1|Australia|2020-04-03	0.0003062014	Oceania
Oceania|hCoV-19/Australia/NSW153/2020|EPI ISL 427653|B.1.1|Australia|2020-03-08	Oceania|hCoV-19/Australia/VIC1041/2020|EPI ISL 430536|B.1|Australia|2020-04-03	0.0001700948	Oceania
Oceania|hCoV-19/Australia/NSW375/2020|EPI ISL 451635|B.4|Australia|2020-03-08	Oceania|hCoV-19/Australia/VIC1041/2020|EPI ISL 430536|B.1|Australia|2020-04-03	0.0004763905	Oceania
Oceania|hCoV-19/Australia/NSW252/2020|EPI ISL 451517|B.4|Australia|2020-03-08	Oceania|hCoV-19/Australia/VIC1041/2020|EPI ISL 430536|B.1|Australia|2020-04-03	0.0004082987	Oceania
Oceania|hCoV-19/Australia/VIC19/2020|EPI ISL 419738|B.39|Australia|2020-03-08	Oceania|hCoV-19/Australia/VIC1041/2020|EPI ISL 430536|B.1|Australia|2020-04-03	0.0005089117	Oceania
Oceania|hCoV-19/Australia/NSW26/2020|EPI ISL 417389|B.4|Australia|2020-03-09	Oceania|hCoV-19/Australia/VIC1041/2020|EPI ISL 430536|B.1|Australia|2020-04-03	0.0005376586	Oceania
Oceania|hCoV-19/Australia/VIC23/2020|EPI ISL 419743|B.40|Australia|2020-03-09	Oceania|hCoV-19/Australia/VIC1041/2020|EPI ISL 430536|B.1|Australia|2020-04-03	0.0005376527	Oceania
Oceania|hCoV-19/Australia/VIC21/2020|EPI ISL 419740|B.40|Australia|2020-03-09	Oceania|hCoV-19/Australia/VIC1041/2020|EPI ISL 430536|B.1|Australia|2020-04-03	0.0005712677	Oceania
Oceania|hCoV-19/Australia/VIC22/2020|EPI ISL 419742|B.1|Australia|2020-03-09	Oceania|hCoV-19/Australia/VIC1041/2020|EPI ISL 430536|B.1|Australia|2020-04-03	0.0001007604	Oceania
Oceania|hCoV-19/Australia/NSW154/2020|EPI ISL 427652|B.1.1|Australia|2020-03-09	Oceania|hCoV-19/Australia/VIC1041/2020|EPI ISL 430536|B.1|Australia|2020-04-03	0.0001700948	Oceania
Oceania|hCoV-19/Australia/NSW2155/2020|EPI ISL 500633|B.4|Australia|2020-03-09	Oceania|hCoV-19/Australia/VIC1041/2020|EPI ISL 430536|B.1|Australia|2020-04-03	0.0004368250	Oceania
Oceania|hCoV-19/Australia/NSW2154/2020|EPI ISL 500632|B.1.1|Australia|2020-03-09	Oceania|hCoV-19/Australia/VIC1041/2020|EPI ISL 430536|B.1|Australia|2020-04-03	0.0002351670	Oceania
Oceania|hCoV-19/Australia/VIC26/2020|EPI ISL 419745|B.3|Australia|2020-03-10	Oceania|hCoV-19/Australia/VIC1041/2020|EPI ISL 430536|B.1|Australia|2020-04-03	0.0003359451	Oceania
Oceania|hCoV-19/Australia/NSW31/2020|EPI ISL 417392|B.4|Australia|2020-03-10	Oceania|hCoV-19/Australia/VIC1041/2020|EPI ISL 430536|B.1|Australia|2020-04-03	0.0004704051	Oceania
Oceania|hCoV-19/Australia/VIC30/2020|EPI ISL 419749|B.4|Australia|2020-03-10	Oceania|hCoV-19/Australia/VIC1041/2020|EPI ISL 430536|B.1|Australia|2020-04-03	0.0004368034	Oceania
Oceania|hCoV-19/Australia/VIC36/2020|EPI ISL 419765|B|Australia|2020-03-10	Oceania|hCoV-19/Australia/VIC1041/2020|EPI ISL 430536|B.1|Australia|2020-04-03	0.0004031763	Oceania
Oceania|hCoV-19/Australia/VIC31/2020|EPI ISL 419750|B.1|Australia|2020-03-10	Oceania|hCoV-19/Australia/VIC1041/2020|EPI ISL 430536|B.1|Australia|2020-04-03	0.0000335839	Oceania
Oceania|hCoV-19/Australia/NSW36/2020|EPI ISL 417394|B.40|Australia|2020-03-10	Oceania|hCoV-19/Australia/VIC1041/2020|EPI ISL 430536|B.1|Australia|2020-04-03	0.0004083039	Oceania
Oceania|hCoV-19/Australia/NSW38/2020|EPI ISL 417396|B.6|Australia|2020-03-10	Oceania|hCoV-19/Australia/VIC1041/2020|EPI ISL 430536|B.1|Australia|2020-04-03	0.0003742598	Oceania
Oceania|hCoV-19/Australia/NSW41/2020|EPI ISL 417399|B.40|Australia|2020-03-10	Oceania|hCoV-19/Australia/VIC1041/2020|EPI ISL 430536|B.1|Australia|2020-04-03	0.0003061910	Oceania
Oceania|hCoV-19/Australia/NSW44/2020|EPI ISL 417400|B.6|Australia|2020-03-10	Oceania|hCoV-19/Australia/VIC1041/2020|EPI ISL 430536|B.1|Australia|2020-04-03	0.0003742489	Oceania
Oceania|hCoV-19/Australia/NSW46/2020|EPI ISL 427658|B.3|Australia|2020-03-10	Oceania|hCoV-19/Australia/VIC1041/2020|EPI ISL 430536|B.1|Australia|2020-04-03	0.0002722471	Oceania
Oceania|hCoV-19/Australia/NSW51/2020|EPI ISL 427660|B.40|Australia|2020-03-10	Oceania|hCoV-19/Australia/VIC1041/2020|EPI ISL 430536|B.1|Australia|2020-04-03	0.0003062014	Oceania
Oceania|hCoV-19/Australia/NSW376/2020|EPI ISL 451636|B.4|Australia|2020-03-10	Oceania|hCoV-19/Australia/VIC1041/2020|EPI ISL 430536|B.1|Australia|2020-04-03	0.0004083106	Oceania
Oceania|hCoV-19/Australia/NSW103/2020|EPI ISL 427657|B.1.5|Australia|2020-03-10	Oceania|hCoV-19/Australia/VIC1041/2020|EPI ISL 430536|B.1|Australia|2020-04-03	0.0000680265	Oceania
Oceania|hCoV-19/Australia/NSW63/2020|EPI ISL 427664|B|Australia|2020-03-10	Oceania|hCoV-19/Australia/VIC1041/2020|EPI ISL 430536|B.1|Australia|2020-04-03	0.0002381600	Oceania
Oceania|hCoV-19/Australia/NSW49/2020|EPI ISL 427659|B.6|Australia|2020-03-10	Oceania|hCoV-19/Australia/VIC1041/2020|EPI ISL 430536|B.1|Australia|2020-04-03	0.0003742726	Oceania
Oceania|hCoV-19/Australia/NSW2159/2020|EPI ISL 500637|B.1.5|Australia|2020-03-10	Oceania|hCoV-19/Australia/VIC1041/2020|EPI ISL 430536|B.1|Australia|2020-04-03	0.0001007671	Oceania
Oceania|hCoV-19/Australia/VIC29/2020|EPI ISL 419748|B.1.1|Australia|2020-03-10	Oceania|hCoV-19/Australia/VIC1041/2020|EPI ISL 430536|B.1|Australia|2020-04-03	0.0002687678	Oceania
Oceania|hCoV-19/Australia/NSW2139/2020|EPI ISL 500627|B.4|Australia|2020-03-10	Oceania|hCoV-19/Australia/VIC1041/2020|EPI ISL 430536|B.1|Australia|2020-04-03	0.0005040666	Oceania
Oceania|hCoV-19/New Zealand/20VR0712/2020|EPI ISL 456163|B.1.1|New Zealand|2020-03-11	Oceania|hCoV-19/Australia/VIC1041/2020|EPI ISL 430536|B.1|Australia|2020-04-03	0.0002015540	Oceania
Oceania|hCoV-19/Australia/QLDID921/2020|EPI ISL 417033|B.6|Australia|2020-03-11	Oceania|hCoV-19/Australia/VIC1041/2020|EPI ISL 430536|B.1|Australia|2020-04-03	0.0004031647	Oceania
Oceania|hCoV-19/Australia/VIC44/2020|EPI ISL 419767|B.1|Australia|2020-03-11	Oceania|hCoV-19/Australia/VIC1041/2020|EPI ISL 430536|B.1|Australia|2020-04-03	0.0001343538	Oceania
Oceania|hCoV-19/Australia/VIC39/2020|EPI ISL 419757|B.1|Australia|2020-03-11	Oceania|hCoV-19/Australia/VIC1041/2020|EPI ISL 430536|B.1|Australia|2020-04-03	0.0001007615	Oceania
Oceania|hCoV-19/Australia/QLDID920/2020|EPI ISL 417032|B.1.5|Australia|2020-03-11	Oceania|hCoV-19/Australia/VIC1041/2020|EPI ISL 430536|B.1|Australia|2020-04-03	0.0001007604	Oceania
Oceania|hCoV-19/Australia/VIC45/2020|EPI ISL 419802|B.1.1|Australia|2020-03-11	Oceania|hCoV-19/Australia/VIC1041/2020|EPI ISL 430536|B.1|Australia|2020-04-03	0.0002015540	Oceania
Oceania|hCoV-19/Australia/NSW40/2020|EPI ISL 417398|B.4|Australia|2020-03-11	Oceania|hCoV-19/Australia/VIC1041/2020|EPI ISL 430536|B.1|Australia|2020-04-03	0.0004423435	Oceania
Oceania|hCoV-19/Australia/NSW52/2020|EPI ISL 417405|B|Australia|2020-03-11	Oceania|hCoV-19/Australia/VIC1041/2020|EPI ISL 430536|B.1|Australia|2020-04-03	0.0003061910	Oceania
Oceania|hCoV-19/Australia/NSW39/2020|EPI ISL 417397|B.1.5|Australia|2020-03-11	Oceania|hCoV-19/Australia/VIC1041/2020|EPI ISL 430536|B.1|Australia|2020-04-03	0.0000680242	Oceania
Oceania|hCoV-19/Australia/NSW102/2020|EPI ISL 427656|B.1.5|Australia|2020-03-11	Oceania|hCoV-19/Australia/VIC1041/2020|EPI ISL 430536|B.1|Australia|2020-04-03	0.0000680265	Oceania
Oceania|hCoV-19/Australia/NSW34/2020|EPI ISL 427655|B.4|Australia|2020-03-11	Oceania|hCoV-19/Australia/VIC1041/2020|EPI ISL 430536|B.1|Australia|2020-04-03	0.0004083178	Oceania
Oceania|hCoV-19/Australia/VIC38/2020|EPI ISL 419756|B.1.6|Australia|2020-03-11	Oceania|hCoV-19/Australia/VIC1041/2020|EPI ISL 430536|B.1|Australia|2020-04-03	0.0002015399	Oceania
Oceania|hCoV-19/Australia/NSW218/2020|EPI ISL 427665|B.3|Australia|2020-03-11	Oceania|hCoV-19/Australia/VIC1041/2020|EPI ISL 430536|B.1|Australia|2020-04-03	0.0003062153	Oceania
Oceania|hCoV-19/Australia/VIC43/2020|EPI ISL 419763|B.1.1|Australia|2020-03-11	Oceania|hCoV-19/Australia/VIC1041/2020|EPI ISL 430536|B.1|Australia|2020-04-03	0.0002351857	Oceania
Oceania|hCoV-19/Australia/NSW2156/2020|EPI ISL 500634|B.39|Australia|2020-03-11	Oceania|hCoV-19/Australia/VIC1041/2020|EPI ISL 430536|B.1|Australia|2020-04-03	0.0004704525	Oceania
Oceania|hCoV-19/Australia/TAS124/2020|EPI ISL 522589|B|Australia|2020-03-11	Oceania|hCoV-19/Australia/VIC1041/2020|EPI ISL 430536|B.1|Australia|2020-04-03	0.0003785106	Oceania
Oceania|hCoV-19/New Zealand/CoV002/2020|EPI ISL 417212|B.31|New Zealand|2020-03-11	Oceania|hCoV-19/Australia/VIC1041/2020|EPI ISL 430536|B.1|Australia|2020-04-03	0.0004721969	Oceania
Oceania|hCoV-19/Australia/VIC50/2020|EPI ISL 419766|B.1|Australia|2020-03-12	Oceania|hCoV-19/Australia/VIC1041/2020|EPI ISL 430536|B.1|Australia|2020-04-03	0.0000335839	Oceania
Oceania|hCoV-19/Australia/VIC55/2020|EPI ISL 419776|B|Australia|2020-03-12	Oceania|hCoV-19/Australia/VIC1041/2020|EPI ISL 430536|B.1|Australia|2020-04-03	0.0004031647	Oceania
Oceania|hCoV-19/Australia/VIC52/2020|EPI ISL 419768|B.1.1.71|Australia|2020-03-12	Oceania|hCoV-19/Australia/VIC1041/2020|EPI ISL 430536|B.1|Australia|2020-04-03	0.0003023497	Oceania
Oceania|hCoV-19/Australia/VIC58/2020|EPI ISL 419784|B.4|Australia|2020-03-12	Oceania|hCoV-19/Australia/VIC1041/2020|EPI ISL 430536|B.1|Australia|2020-04-03	0.0004031763	Oceania
Oceania|hCoV-19/Australia/VIC54/2020|EPI ISL 419770|B.1|Australia|2020-03-12	Oceania|hCoV-19/Australia/VIC1041/2020|EPI ISL 430536|B.1|Australia|2020-04-03	0.0001343538	Oceania
Oceania|hCoV-19/Australia/VIC47/2020|EPI ISL 419759|B.40|Australia|2020-03-12	Oceania|hCoV-19/Australia/VIC1041/2020|EPI ISL 430536|B.1|Australia|2020-04-03	0.0005712940	Oceania
Oceania|hCoV-19/Australia/NSW50/2020|EPI ISL 417404|B.1.1|Australia|2020-03-12	Oceania|hCoV-19/Australia/VIC1041/2020|EPI ISL 430536|B.1|Australia|2020-04-03	0.0002041110	Oceania
Oceania|hCoV-19/Australia/NSW254/2020|EPI ISL 451519|B.4|Australia|2020-03-12	Oceania|hCoV-19/Australia/VIC1041/2020|EPI ISL 430536|B.1|Australia|2020-04-03	0.0005104289	Oceania
Oceania|hCoV-19/Australia/VIC48/2020|EPI ISL 419762|B.1|Australia|2020-03-12	Oceania|hCoV-19/Australia/VIC1041/2020|EPI ISL 430536|B.1|Australia|2020-04-03	0.0000335850	Oceania
Oceania|hCoV-19/Australia/NSW2158/2020|EPI ISL 500636|B.1.5|Australia|2020-03-12	Oceania|hCoV-19/Australia/VIC1041/2020|EPI ISL 430536|B.1|Australia|2020-04-03	0.0001343628	Oceania
Oceania|hCoV-19/Australia/VIC49/2020|EPI ISL 419764|B.1|Australia|2020-03-12	Oceania|hCoV-19/Australia/VIC1041/2020|EPI ISL 430536|B.1|Australia|2020-04-03	0.0000671917	Oceania
Oceania|hCoV-19/New Zealand/20VR0334/2020|EPI ISL 456157|B.1|New Zealand|2020-03-12	Oceania|hCoV-19/Australia/VIC1041/2020|EPI ISL 430536|B.1|Australia|2020-04-03	0.0000684526	Oceania
Oceania|hCoV-19/Australia/VIC62/2020|EPI ISL 419774|B.1|Australia|2020-03-13	Oceania|hCoV-19/Australia/VIC1041/2020|EPI ISL 430536|B.1|Australia|2020-04-03	0.0001343538	Oceania
Oceania|hCoV-19/Australia/NSW2011/2020|EPI ISL 500598|B.4|Australia|2020-03-13	Oceania|hCoV-19/Australia/VIC1041/2020|EPI ISL 430536|B.1|Australia|2020-04-03	0.0005713005	Oceania
Oceania|hCoV-19/Australia/VIC66/2020|EPI ISL 419780|B.4|Australia|2020-03-13	Oceania|hCoV-19/Australia/VIC1041/2020|EPI ISL 430536|B.1|Australia|2020-04-03	0.0004031763	Oceania
Oceania|hCoV-19/Australia/VIC70/2020|EPI ISL 419786|B|Australia|2020-03-13	Oceania|hCoV-19/Australia/VIC1041/2020|EPI ISL 430536|B.1|Australia|2020-04-03	0.0003695601	Oceania
Oceania|hCoV-19/Australia/WA02/2020|EPI ISL 420532|B.1.98|Australia|2020-03-13	Oceania|hCoV-19/Australia/VIC1041/2020|EPI ISL 430536|B.1|Australia|2020-04-03	0.0001345578	Oceania
Oceania|hCoV-19/Australia/NSW45/2020|EPI ISL 417401|B.6|Australia|2020-03-13	Oceania|hCoV-19/Australia/VIC1041/2020|EPI ISL 430536|B.1|Australia|2020-04-03	0.0003402192	Oceania
Oceania|hCoV-19/Australia/NSW47/2020|EPI ISL 417402|B.1.5|Australia|2020-03-13	Oceania|hCoV-19/Australia/VIC1041/2020|EPI ISL 430536|B.1|Australia|2020-04-03	0.0001360620	Oceania
Oceania|hCoV-19/Australia/NSW607/2020|EPI ISL 490017|B.40|Australia|2020-03-13	Oceania|hCoV-19/Australia/VIC1041/2020|EPI ISL 430536|B.1|Australia|2020-04-03	0.0003062014	Oceania
Oceania|hCoV-19/Australia/NSW592/2020|EPI ISL 478704|B.1.5|Australia|2020-03-13	Oceania|hCoV-19/Australia/VIC1041/2020|EPI ISL 430536|B.1|Australia|2020-04-03	0.0000680265	Oceania
Oceania|hCoV-19/Australia/NSW2147/2020|EPI ISL 500628|B.1.5|Australia|2020-03-13	Oceania|hCoV-19/Australia/VIC1041/2020|EPI ISL 430536|B.1|Australia|2020-04-03	0.0001679598	Oceania
Oceania|hCoV-19/Australia/VIC64/2020|EPI ISL 419778|B.1|Australia|2020-03-13	Oceania|hCoV-19/Australia/VIC1041/2020|EPI ISL 430536|B.1|Australia|2020-04-03	0.0001009638	Oceania
Oceania|hCoV-19/Australia/VIC61/2020|EPI ISL 419773|B|Australia|2020-03-13	Oceania|hCoV-19/Australia/VIC1041/2020|EPI ISL 430536|B.1|Australia|2020-04-03	0.0004059379	Oceania
Oceania|hCoV-19/Australia/VIC63/2020|EPI ISL 419775|B.1|Australia|2020-03-13	Oceania|hCoV-19/Australia/VIC1041/2020|EPI ISL 430536|B.1|Australia|2020-04-03	0.0001353905	Oceania
Oceania|hCoV-19/Australia/VIC82/2020|EPI ISL 419794|B.40|Australia|2020-03-14	Oceania|hCoV-19/Australia/VIC1041/2020|EPI ISL 430536|B.1|Australia|2020-04-03	0.0004367831	Oceania
Oceania|hCoV-19/Australia/VIC83/2020|EPI ISL 419799|B|Australia|2020-03-14	Oceania|hCoV-19/Australia/VIC1041/2020|EPI ISL 430536|B.1|Australia|2020-04-03	0.0004033273	Oceania
Oceania|hCoV-19/Australia/VIC80/2020|EPI ISL 419792|B.40|Australia|2020-03-14	Oceania|hCoV-19/Australia/VIC1041/2020|EPI ISL 430536|B.1|Australia|2020-04-03	0.0004031763	Oceania
Oceania|hCoV-19/Australia/NSW2005/2020|EPI ISL 500597|B.1|Australia|2020-03-14	Oceania|hCoV-19/Australia/VIC1041/2020|EPI ISL 430536|B.1|Australia|2020-04-03	0.0001679534	Oceania
Oceania|hCoV-19/Australia/VIC84/2020|EPI ISL 419803|B.39|Australia|2020-03-14	Oceania|hCoV-19/Australia/VIC1041/2020|EPI ISL 430536|B.1|Australia|2020-04-03	0.0004704133	Oceania
Oceania|hCoV-19/Australia/VIC78/2020|EPI ISL 419790|B|Australia|2020-03-14	Oceania|hCoV-19/Australia/VIC1041/2020|EPI ISL 430536|B.1|Australia|2020-04-03	0.0003023715	Oceania
Oceania|hCoV-19/Australia/QLDID923/2020|EPI ISL 418801|B.1|Australia|2020-03-14	Oceania|hCoV-19/Australia/VIC1041/2020|EPI ISL 430536|B.1|Australia|2020-04-03	0.0001343538	Oceania
Oceania|hCoV-19/Australia/WA03/2020|EPI ISL 420533|B.1|Australia|2020-03-14	Oceania|hCoV-19/Australia/VIC1041/2020|EPI ISL 430536|B.1|Australia|2020-04-03	0.0000336358	Oceania
Oceania|hCoV-19/Australia/WA01/2020|EPI ISL 420531|B.1.98|Australia|2020-03-14	Oceania|hCoV-19/Australia/VIC1041/2020|EPI ISL 430536|B.1|Australia|2020-04-03	0.0001682007	Oceania
Oceania|hCoV-19/Australia/NSW54/2020|EPI ISL 417407|B.1.1|Australia|2020-03-14	Oceania|hCoV-19/Australia/VIC1041/2020|EPI ISL 430536|B.1|Australia|2020-04-03	0.0001700890	Oceania
Oceania|hCoV-19/Australia/NSW48/2020|EPI ISL 417403|B.6|Australia|2020-03-14	Oceania|hCoV-19/Australia/VIC1041/2020|EPI ISL 430536|B.1|Australia|2020-04-03	0.0003402192	Oceania
Oceania|hCoV-19/Australia/NSW256/2020|EPI ISL 451521|B.4|Australia|2020-03-14	Oceania|hCoV-19/Australia/VIC1041/2020|EPI ISL 430536|B.1|Australia|2020-04-03	0.0004082987	Oceania
Oceania|hCoV-19/Australia/NSW583/2020|EPI ISL 478695|B.40|Australia|2020-03-14	Oceania|hCoV-19/Australia/VIC1041/2020|EPI ISL 430536|B.1|Australia|2020-04-03	0.0003062014	Oceania
Oceania|hCoV-19/Australia/NSW582/2020|EPI ISL 478694|B.40|Australia|2020-03-14	Oceania|hCoV-19/Australia/VIC1041/2020|EPI ISL 430536|B.1|Australia|2020-04-03	0.0003402308	Oceania
Oceania|hCoV-19/Australia/VIC79/2020|EPI ISL 419791|B.40|Australia|2020-03-14	Oceania|hCoV-19/Australia/VIC1041/2020|EPI ISL 430536|B.1|Australia|2020-04-03	0.0003695723	Oceania
Oceania|hCoV-19/Australia/NSW2146/2020|EPI ISL 509503|B.40|Australia|2020-03-14	Oceania|hCoV-19/Australia/VIC1041/2020|EPI ISL 430536|B.1|Australia|2020-04-03	0.0003695725	Oceania
Oceania|hCoV-19/Australia/VIC81/2020|EPI ISL 419793|B.40|Australia|2020-03-14	Oceania|hCoV-19/Australia/VIC1041/2020|EPI ISL 430536|B.1|Australia|2020-04-03	0.0003695725	Oceania
Oceania|hCoV-19/Australia/SAP215/2020|EPI ISL 468001|B.1.1|Australia|2020-03-14	Oceania|hCoV-19/Australia/VIC1041/2020|EPI ISL 430536|B.1|Australia|2020-04-03	0.0002016218	Oceania
Oceania|hCoV-19/Australia/VIC87/2020|EPI ISL 419797|B.40|Australia|2020-03-15	Oceania|hCoV-19/Australia/VIC1041/2020|EPI ISL 430536|B.1|Australia|2020-04-03	0.0004367832	Oceania
Oceania|hCoV-19/Australia/NSW2144/2020|EPI ISL 527008|B.39|Australia|2020-03-15	Oceania|hCoV-19/Australia/VIC1041/2020|EPI ISL 430536|B.1|Australia|2020-04-03	0.0004704133	Oceania
Oceania|hCoV-19/Australia/SAP111/2020|EPI ISL 451131|B.1.1|Australia|2020-03-15	Oceania|hCoV-19/Australia/VIC1041/2020|EPI ISL 430536|B.1|Australia|2020-04-03	0.0002015540	Oceania
Oceania|hCoV-19/Australia/VIC90/2020|EPI ISL 419801|B.1.1|Australia|2020-03-15	Oceania|hCoV-19/Australia/VIC1041/2020|EPI ISL 430536|B.1|Australia|2020-04-03	0.0002351580	Oceania
Oceania|hCoV-19/Australia/NSW2004/2020|EPI ISL 500596|B.1.5|Australia|2020-03-15	Oceania|hCoV-19/Australia/VIC1041/2020|EPI ISL 430536|B.1|Australia|2020-04-03	0.0002015332	Oceania
Oceania|hCoV-19/Australia/VIC89/2020|EPI ISL 419800|B.1|Australia|2020-03-15	Oceania|hCoV-19/Australia/VIC1041/2020|EPI ISL 430536|B.1|Australia|2020-04-03	0.0002015483	Oceania
Oceania|hCoV-19/New Zealand/20VR0276/2020|EPI ISL 416539|A|New Zealand|2020-03-15	Oceania|hCoV-19/Australia/VIC1041/2020|EPI ISL 430536|B.1|Australia|2020-04-03	0.0004367631	Oceania
Oceania|hCoV-19/Australia/ACT0082/2020|EPI ISL 498542|B.1.1|Australia|2020-03-15	Oceania|hCoV-19/Australia/VIC1041/2020|EPI ISL 430536|B.1|Australia|2020-04-03	0.0002351512	Oceania
Oceania|hCoV-19/Australia/VIC92/2020|EPI ISL 419809|B.1.5|Australia|2020-03-15	Oceania|hCoV-19/Australia/VIC1041/2020|EPI ISL 430536|B.1|Australia|2020-04-03	0.0001007604	Oceania
Oceania|hCoV-19/Australia/NSW112/2020|EPI ISL 427666|B.1.5|Australia|2020-03-15	Oceania|hCoV-19/Australia/VIC1041/2020|EPI ISL 430536|B.1|Australia|2020-04-03	0.0001360666	Oceania
Oceania|hCoV-19/Australia/VIC91/2020|EPI ISL 419804|B.1.5|Australia|2020-03-15	Oceania|hCoV-19/Australia/VIC1041/2020|EPI ISL 430536|B.1|Australia|2020-04-03	0.0001679682	Oceania
Oceania|hCoV-19/Australia/SAP220/2020|EPI ISL 467995|B.1.5|Australia|2020-03-15	Oceania|hCoV-19/Australia/VIC1041/2020|EPI ISL 430536|B.1|Australia|2020-04-03	0.0001691557	Oceania
Oceania|hCoV-19/Australia/VIC09/2020|EPI ISL 416515|B|Australia|2020-03-15	Oceania|hCoV-19/Australia/VIC1041/2020|EPI ISL 430536|B.1|Australia|2020-04-03	0.0004067305	Oceania
Oceania|hCoV-19/Australia/VIC93/2020|EPI ISL 419815|B.3|Australia|2020-03-15	Oceania|hCoV-19/Australia/VIC1041/2020|EPI ISL 430536|B.1|Australia|2020-04-03	0.0003396874	Oceania
Oceania|hCoV-19/Australia/SAP410/2020|EPI ISL 492175|B.6|Australia|2020-03-15	Oceania|hCoV-19/Australia/VIC1041/2020|EPI ISL 430536|B.1|Australia|2020-04-03	0.0005266097	Oceania
Oceania|hCoV-19/Australia/SAP439/2020|EPI ISL 508130|B.6|Australia|2020-03-16	Oceania|hCoV-19/Australia/VIC1041/2020|EPI ISL 430536|B.1|Australia|2020-04-03	0.0004031644	Oceania
Oceania|hCoV-19/Australia/VIC97/2020|EPI ISL 419808|B.4|Australia|2020-03-16	Oceania|hCoV-19/Australia/VIC1041/2020|EPI ISL 430536|B.1|Australia|2020-04-03	0.0004031763	Oceania
Oceania|hCoV-19/Australia/VIC99/2020|EPI ISL 419811|B.1|Australia|2020-03-16	Oceania|hCoV-19/Australia/VIC1041/2020|EPI ISL 430536|B.1|Australia|2020-04-03	0.0002351336	Oceania
Oceania|hCoV-19/Australia/VIC141/2020|EPI ISL 419838|B.1.5|Australia|2020-03-16	Oceania|hCoV-19/Australia/VIC1041/2020|EPI ISL 430536|B.1|Australia|2020-04-03	0.0001007604	Oceania
Oceania|hCoV-19/Australia/SAP112/2020|EPI ISL 468016|B.1.1|Australia|2020-03-16	Oceania|hCoV-19/Australia/VIC1041/2020|EPI ISL 430536|B.1|Australia|2020-04-03	0.0002015540	Oceania
Oceania|hCoV-19/Australia/VIC142/2020|EPI ISL 419839|B.1|Australia|2020-03-16	Oceania|hCoV-19/Australia/VIC1041/2020|EPI ISL 430536|B.1|Australia|2020-04-03	0.0000671722	Oceania
Oceania|hCoV-19/Australia/NSW2151/2020|EPI ISL 500631|B|Australia|2020-03-16	Oceania|hCoV-19/Australia/VIC1041/2020|EPI ISL 430536|B.1|Australia|2020-04-03	0.0002687420	Oceania
Oceania|hCoV-19/Australia/NSW2149/2020|EPI ISL 500630|B.1.1.10|Australia|2020-03-16	Oceania|hCoV-19/Australia/VIC1041/2020|EPI ISL 430536|B.1|Australia|2020-04-03	0.0002687575	Oceania
Oceania|hCoV-19/New Zealand/20VR0993/2020|EPI ISL 456176|B|New Zealand|2020-03-16	Oceania|hCoV-19/Australia/VIC1041/2020|EPI ISL 430536|B.1|Australia|2020-04-03	0.0003023575	Oceania
Oceania|hCoV-19/Australia/VIC143/2020|EPI ISL 419840|B.1.1|Australia|2020-03-16	Oceania|hCoV-19/Australia/VIC1041/2020|EPI ISL 430536|B.1|Australia|2020-04-03	0.0002687498	Oceania
Oceania|hCoV-19/Australia/VIC96/2020|EPI ISL 419807|B|Australia|2020-03-16	Oceania|hCoV-19/Australia/VIC1041/2020|EPI ISL 430536|B.1|Australia|2020-04-03	0.0002687567	Oceania
Oceania|hCoV-19/Australia/NSW58/2020|EPI ISL 417410|B.40|Australia|2020-03-16	Oceania|hCoV-19/Australia/VIC1041/2020|EPI ISL 430536|B.1|Australia|2020-04-03	0.0003402292	Oceania
Oceania|hCoV-19/Australia/NSW57/2020|EPI ISL 417409|B.40|Australia|2020-03-16	Oceania|hCoV-19/Australia/VIC1041/2020|EPI ISL 430536|B.1|Australia|2020-04-03	0.0004082919	Oceania
Oceania|hCoV-19/Australia/NSW104/2020|EPI ISL 427677|B.1.5|Australia|2020-03-16	Oceania|hCoV-19/Australia/VIC1041/2020|EPI ISL 430536|B.1|Australia|2020-04-03	0.0000680265	Oceania
Oceania|hCoV-19/Australia/NSW75/2020|EPI ISL 427703|B.40|Australia|2020-03-16	Oceania|hCoV-19/Australia/VIC1041/2020|EPI ISL 430536|B.1|Australia|2020-04-03	0.0003062014	Oceania
Oceania|hCoV-19/Australia/NSW88/2020|EPI ISL 427702|B.40|Australia|2020-03-16	Oceania|hCoV-19/Australia/VIC1041/2020|EPI ISL 430536|B.1|Australia|2020-04-03	0.0003742792	Oceania
Oceania|hCoV-19/Australia/NSW158/2020|EPI ISL 427735|B.1.1|Australia|2020-03-16	Oceania|hCoV-19/Australia/VIC1041/2020|EPI ISL 430536|B.1|Australia|2020-04-03	0.0002041180	Oceania
Oceania|hCoV-19/Australia/NSW111/2020|EPI ISL 427661|B.1.5|Australia|2020-03-16	Oceania|hCoV-19/Australia/VIC1041/2020|EPI ISL 430536|B.1|Australia|2020-04-03	0.0001360666	Oceania
Oceania|hCoV-19/Australia/VIC146/2020|EPI ISL 419843|B.40|Australia|2020-03-17	Oceania|hCoV-19/Australia/VIC1041/2020|EPI ISL 430536|B.1|Australia|2020-04-03	0.0004031645	Oceania
Oceania|hCoV-19/Australia/VIC327/2020|EPI ISL 426637|B.40|Australia|2020-03-17	Oceania|hCoV-19/Australia/VIC1041/2020|EPI ISL 430536|B.1|Australia|2020-04-03	0.0003695601	Oceania
Oceania|hCoV-19/Australia/VIC157/2020|EPI ISL 419854|B.1|Australia|2020-03-17	Oceania|hCoV-19/Australia/VIC1041/2020|EPI ISL 430536|B.1|Australia|2020-04-03	0.0002015483	Oceania
Oceania|hCoV-19/Australia/VIC151/2020|EPI ISL 419848|B|Australia|2020-03-17	Oceania|hCoV-19/Australia/VIC1041/2020|EPI ISL 430536|B.1|Australia|2020-04-03	0.0004703916	Oceania
Oceania|hCoV-19/Australia/VIC154/2020|EPI ISL 419851|B.1.5|Australia|2020-03-17	Oceania|hCoV-19/Australia/VIC1041/2020|EPI ISL 430536|B.1|Australia|2020-04-03	0.0001679457	Oceania
Oceania|hCoV-19/Australia/VIC144/2020|EPI ISL 419841|B.1.1|Australia|2020-03-17	Oceania|hCoV-19/Australia/VIC1041/2020|EPI ISL 430536|B.1|Australia|2020-04-03	0.0002351512	Oceania
Oceania|hCoV-19/Australia/VIC148/2020|EPI ISL 419845|B.1|Australia|2020-03-17	Oceania|hCoV-19/Australia/VIC1041/2020|EPI ISL 430536|B.1|Australia|2020-04-03	0.0000335839	Oceania
Oceania|hCoV-19/Australia/VIC153/2020|EPI ISL 419850|B.1.1|Australia|2020-03-17	Oceania|hCoV-19/Australia/VIC1041/2020|EPI ISL 430536|B.1|Australia|2020-04-03	0.0002687498	Oceania
Oceania|hCoV-19/Australia/VIC152/2020|EPI ISL 419849|B|Australia|2020-03-17	Oceania|hCoV-19/Australia/VIC1041/2020|EPI ISL 430536|B.1|Australia|2020-04-03	0.0003695601	Oceania
Oceania|hCoV-19/Australia/VIC106/2020|EPI ISL 419820|B.1.5|Australia|2020-03-17	Oceania|hCoV-19/Australia/VIC1041/2020|EPI ISL 430536|B.1|Australia|2020-04-03	0.0002015390	Oceania
Oceania|hCoV-19/Australia/VIC329/2020|EPI ISL 426639|B.1.5|Australia|2020-03-17	Oceania|hCoV-19/Australia/VIC1041/2020|EPI ISL 430536|B.1|Australia|2020-04-03	0.0001679564	Oceania
Oceania|hCoV-19/Australia/VIC149/2020|EPI ISL 419846|B.1|Australia|2020-03-17	Oceania|hCoV-19/Australia/VIC1041/2020|EPI ISL 430536|B.1|Australia|2020-04-03	0.0002351594	Oceania
Oceania|hCoV-19/Australia/VIC156/2020|EPI ISL 419853|B.1.1|Australia|2020-03-17	Oceania|hCoV-19/Australia/VIC1041/2020|EPI ISL 430536|B.1|Australia|2020-04-03	0.0002015540	Oceania
Oceania|hCoV-19/Australia/VIC155/2020|EPI ISL 419852|B.1|Australia|2020-03-17	Oceania|hCoV-19/Australia/VIC1041/2020|EPI ISL 430536|B.1|Australia|2020-04-03	0.0000671691	Oceania
Oceania|hCoV-19/Australia/VIC105/2020|EPI ISL 419819|B.1.255|Australia|2020-03-17	Oceania|hCoV-19/Australia/VIC1041/2020|EPI ISL 430536|B.1|Australia|2020-04-03	0.0001343438	Oceania
Oceania|hCoV-19/New Zealand/20VR0994/2020|EPI ISL 456177|B.31|New Zealand|2020-03-17	Oceania|hCoV-19/Australia/VIC1041/2020|EPI ISL 430536|B.1|Australia|2020-04-03	0.0004706482	Oceania
Oceania|hCoV-19/Australia/NSW62/2020|EPI ISL 417412|B.3|Australia|2020-03-17	Oceania|hCoV-19/Australia/VIC1041/2020|EPI ISL 430536|B.1|Australia|2020-04-03	0.0002721546	Oceania
Oceania|hCoV-19/Australia/SAP181/2020|EPI ISL 492122|B.1|Australia|2020-03-18	Oceania|hCoV-19/Australia/VIC1041/2020|EPI ISL 430536|B.1|Australia|2020-04-03	0.0000671722	Oceania
Oceania|hCoV-19/Australia/QLDID924/2020|EPI ISL 418802|B.1.1|Australia|2020-03-18	Oceania|hCoV-19/Australia/VIC1041/2020|EPI ISL 430536|B.1|Australia|2020-04-03	0.0002351512	Oceania
Oceania|hCoV-19/Australia/VIC174/2020|EPI ISL 419871|B.1.5|Australia|2020-03-18	Oceania|hCoV-19/Australia/VIC1041/2020|EPI ISL 430536|B.1|Australia|2020-04-03	0.0001007604	Oceania
Oceania|hCoV-19/Australia/VIC166/2020|EPI ISL 419863|B.1|Australia|2020-03-18	Oceania|hCoV-19/Australia/VIC1041/2020|EPI ISL 430536|B.1|Australia|2020-04-03	0.0001679457	Oceania
Oceania|hCoV-19/Australia/SAP159/2020|EPI ISL 492116|B.1.1|Australia|2020-03-18	Oceania|hCoV-19/Australia/VIC1041/2020|EPI ISL 430536|B.1|Australia|2020-04-03	0.0003023775	Oceania
Oceania|hCoV-19/Australia/VIC170/2020|EPI ISL 419867|B.1.5|Australia|2020-03-18	Oceania|hCoV-19/Australia/VIC1041/2020|EPI ISL 430536|B.1|Australia|2020-04-03	0.0002015332	Oceania
Oceania|hCoV-19/Australia/VIC163/2020|EPI ISL 419860|B.1.1|Australia|2020-03-18	Oceania|hCoV-19/Australia/VIC1041/2020|EPI ISL 430536|B.1|Australia|2020-04-03	0.0002687621	Oceania
Oceania|hCoV-19/Australia/VIC176/2020|EPI ISL 419873|B.31|Australia|2020-03-18	Oceania|hCoV-19/Australia/VIC1041/2020|EPI ISL 430536|B.1|Australia|2020-04-03	0.0004368034	Oceania
Oceania|hCoV-19/Australia/VIC171/2020|EPI ISL 419868|B.40|Australia|2020-03-18	Oceania|hCoV-19/Australia/VIC1041/2020|EPI ISL 430536|B.1|Australia|2020-04-03	0.0005376621	Oceania
Oceania|hCoV-19/Australia/QLDID926/2020|EPI ISL 418804|B.1.1|Australia|2020-03-18	Oceania|hCoV-19/Australia/VIC1041/2020|EPI ISL 430536|B.1|Australia|2020-04-03	0.0002687621	Oceania
Oceania|hCoV-19/Australia/VIC172/2020|EPI ISL 419869|B.40|Australia|2020-03-18	Oceania|hCoV-19/Australia/VIC1041/2020|EPI ISL 430536|B.1|Australia|2020-04-03	0.0004704133	Oceania
Oceania|hCoV-19/Australia/VIC158/2020|EPI ISL 419855|B.1|Australia|2020-03-18	Oceania|hCoV-19/Australia/VIC1041/2020|EPI ISL 430536|B.1|Australia|2020-04-03	0.0001679535	Oceania
Oceania|hCoV-19/Australia/QLDID925/2020|EPI ISL 418803|B.1|Australia|2020-03-18	Oceania|hCoV-19/Australia/VIC1041/2020|EPI ISL 430536|B.1|Australia|2020-04-03	0.0000335839	Oceania
Oceania|hCoV-19/Australia/VIC178/2020|EPI ISL 419875|B.1.1|Australia|2020-03-18	Oceania|hCoV-19/Australia/VIC1041/2020|EPI ISL 430536|B.1|Australia|2020-04-03	0.0002687497	Oceania
Oceania|hCoV-19/Australia/VIC109/2020|EPI ISL 419718|B.1.1|Australia|2020-03-18	Oceania|hCoV-19/Australia/VIC1041/2020|EPI ISL 430536|B.1|Australia|2020-04-03	0.0002015540	Oceania
Oceania|hCoV-19/New Zealand/20VR0760/2020|EPI ISL 456165|B.1.5|New Zealand|2020-03-18	Oceania|hCoV-19/Australia/VIC1041/2020|EPI ISL 430536|B.1|Australia|2020-04-03	0.0001343989	Oceania
Oceania|hCoV-19/New Zealand/20VR0770/2020|EPI ISL 456168|B.39|New Zealand|2020-03-18	Oceania|hCoV-19/Australia/VIC1041/2020|EPI ISL 430536|B.1|Australia|2020-04-03	0.0004707214	Oceania
Oceania|hCoV-19/Australia/SAP186/2020|EPI ISL 492125|B.1|Australia|2020-03-19	Oceania|hCoV-19/Australia/VIC1041/2020|EPI ISL 430536|B.1|Australia|2020-04-03	0.0001007650	Oceania
Oceania|hCoV-19/Australia/SAP368/2020|EPI ISL 492133|B.1.1|Australia|2020-03-19	Oceania|hCoV-19/Australia/VIC1041/2020|EPI ISL 430536|B.1|Australia|2020-04-03	0.0002351580	Oceania
Oceania|hCoV-19/Australia/NSW2169/2020|EPI ISL 500640|B.6|Australia|2020-03-19	Oceania|hCoV-19/Australia/VIC1041/2020|EPI ISL 430536|B.1|Australia|2020-04-03	0.0005040158	Oceania
Oceania|hCoV-19/Australia/VIC186/2020|EPI ISL 419882|B.40|Australia|2020-03-19	Oceania|hCoV-19/Australia/VIC1041/2020|EPI ISL 430536|B.1|Australia|2020-04-03	0.0004368034	Oceania
Oceania|hCoV-19/Australia/VIC184/2020|EPI ISL 419880|B.1|Australia|2020-03-19	Oceania|hCoV-19/Australia/VIC1041/2020|EPI ISL 430536|B.1|Australia|2020-04-03	0.0000671691	Oceania
Oceania|hCoV-19/Australia/VIC203/2020|EPI ISL 419898|B.40|Australia|2020-03-19	Oceania|hCoV-19/Australia/VIC1041/2020|EPI ISL 430536|B.1|Australia|2020-04-03	0.0005712513	Oceania
Oceania|hCoV-19/Australia/SAP395/2020|EPI ISL 492160|B.1.1|Australia|2020-03-19	Oceania|hCoV-19/Australia/VIC1041/2020|EPI ISL 430536|B.1|Australia|2020-04-03	0.0002687575	Oceania
Oceania|hCoV-19/New Zealand/20VR1110/2020|EPI ISL 456191|B.1.5|New Zealand|2020-03-19	Oceania|hCoV-19/Australia/VIC1041/2020|EPI ISL 430536|B.1|Australia|2020-04-03	0.0002015610	Oceania
Oceania|hCoV-19/Australia/VIC180/2020|EPI ISL 419877|B|Australia|2020-03-19	Oceania|hCoV-19/Australia/VIC1041/2020|EPI ISL 430536|B.1|Australia|2020-04-03	0.0002687297	Oceania
Oceania|hCoV-19/Australia/WA36/2020|EPI ISL 470853|B.39|Australia|2020-03-19	Oceania|hCoV-19/Australia/VIC1041/2020|EPI ISL 430536|B.1|Australia|2020-04-03	0.0004703916	Oceania
Oceania|hCoV-19/Australia/VIC192/2020|EPI ISL 419888|B.1|Australia|2020-03-19	Oceania|hCoV-19/Australia/VIC1041/2020|EPI ISL 430536|B.1|Australia|2020-04-03	0.0001343538	Oceania
Oceania|hCoV-19/Australia/VIC201/2020|EPI ISL 419896|B.1|Australia|2020-03-19	Oceania|hCoV-19/Australia/VIC1041/2020|EPI ISL 430536|B.1|Australia|2020-04-03	0.0000671691	Oceania
Oceania|hCoV-19/Australia/VIC188/2020|EPI ISL 419884|B.6|Australia|2020-03-19	Oceania|hCoV-19/Australia/VIC1041/2020|EPI ISL 430536|B.1|Australia|2020-04-03	0.0004704133	Oceania
Oceania|hCoV-19/Australia/SAP036/2020|EPI ISL 450194|B.1|Australia|2020-03-19	Oceania|hCoV-19/Australia/VIC1041/2020|EPI ISL 430536|B.1|Australia|2020-04-03	0.0000671722	Oceania
Oceania|hCoV-19/Australia/VIC190/2020|EPI ISL 419886|B.1.1|Australia|2020-03-19	Oceania|hCoV-19/Australia/VIC1041/2020|EPI ISL 430536|B.1|Australia|2020-04-03	0.0002015540	Oceania
Oceania|hCoV-19/Australia/SAP372/2020|EPI ISL 492137|B.1|Australia|2020-03-19	Oceania|hCoV-19/Australia/VIC1041/2020|EPI ISL 430536|B.1|Australia|2020-04-03	0.0000671711	Oceania
Oceania|hCoV-19/Australia/VIC191/2020|EPI ISL 419887|B.1.1|Australia|2020-03-19	Oceania|hCoV-19/Australia/VIC1041/2020|EPI ISL 430536|B.1|Australia|2020-04-03	0.0002687498	Oceania
Oceania|hCoV-19/Australia/VIC218/2020|EPI ISL 419913|B.40|Australia|2020-03-20	Oceania|hCoV-19/Australia/VIC1041/2020|EPI ISL 430536|B.1|Australia|2020-04-03	0.0005712513	Oceania
Oceania|hCoV-19/Australia/SAP397/2020|EPI ISL 492162|B.1.5|Australia|2020-03-20	Oceania|hCoV-19/Australia/VIC1041/2020|EPI ISL 430536|B.1|Australia|2020-04-03	0.0001679457	Oceania
Oceania|hCoV-19/Guam/GU NHG 03/2020|EPI ISL 445000|B.6|Guam|2020-03-20	Oceania|hCoV-19/Australia/VIC1041/2020|EPI ISL 430536|B.1|Australia|2020-04-03	0.0004367908	Oceania
Oceania|hCoV-19/Australia/VIC123/2020|EPI ISL 419731|B.1.1|Australia|2020-03-20	Oceania|hCoV-19/Australia/VIC1041/2020|EPI ISL 430536|B.1|Australia|2020-04-03	0.0003023723	Oceania
Oceania|hCoV-19/Australia/SAP374/2020|EPI ISL 492139|B.1|Australia|2020-03-20	Oceania|hCoV-19/Australia/VIC1041/2020|EPI ISL 430536|B.1|Australia|2020-04-03	0.0001008112	Oceania
Oceania|hCoV-19/Australia/SAP386/2020|EPI ISL 492151|B.1.1|Australia|2020-03-20	Oceania|hCoV-19/Australia/VIC1041/2020|EPI ISL 430536|B.1|Australia|2020-04-03	0.0002351580	Oceania
Oceania|hCoV-19/Australia/SAP380/2020|EPI ISL 492145|B.6|Australia|2020-03-20	Oceania|hCoV-19/Australia/VIC1041/2020|EPI ISL 430536|B.1|Australia|2020-04-03	0.0004367908	Oceania
Oceania|hCoV-19/Australia/VIC129/2020|EPI ISL 419732|B|Australia|2020-03-20	Oceania|hCoV-19/Australia/VIC1041/2020|EPI ISL 430536|B.1|Australia|2020-04-03	0.0002687567	Oceania
Oceania|hCoV-19/Australia/VIC214/2020|EPI ISL 419909|B.1|Australia|2020-03-20	Oceania|hCoV-19/Australia/VIC1041/2020|EPI ISL 430536|B.1|Australia|2020-04-03	0.0000671711	Oceania
Oceania|hCoV-19/Australia/VIC339/2020|EPI ISL 426648|B.1.1.71|Australia|2020-03-20	Oceania|hCoV-19/Australia/VIC1041/2020|EPI ISL 430536|B.1|Australia|2020-04-03	0.0003023636	Oceania
Oceania|hCoV-19/Australia/VIC342/2020|EPI ISL 426651|B.31|Australia|2020-03-20	Oceania|hCoV-19/Australia/VIC1041/2020|EPI ISL 430536|B.1|Australia|2020-04-03	0.0005040478	Oceania
Oceania|hCoV-19/Australia/NSW2043/2020|EPI ISL 500614|B.1.98|Australia|2020-03-20	Oceania|hCoV-19/Australia/VIC1041/2020|EPI ISL 430536|B.1|Australia|2020-04-03	0.0001343500	Oceania
Oceania|hCoV-19/New Zealand/20VR1276/2020|EPI ISL 456201|B.31|New Zealand|2020-03-20	Oceania|hCoV-19/Australia/VIC1041/2020|EPI ISL 430536|B.1|Australia|2020-04-03	0.0006385496	Oceania
Oceania|hCoV-19/Australia/VIC216/2020|EPI ISL 419911|B.1|Australia|2020-03-20	Oceania|hCoV-19/Australia/VIC1041/2020|EPI ISL 430536|B.1|Australia|2020-04-03	0.0000671691	Oceania
Oceania|hCoV-19/Australia/VIC341/2020|EPI ISL 426650|B.1.5|Australia|2020-03-20	Oceania|hCoV-19/Australia/VIC1041/2020|EPI ISL 430536|B.1|Australia|2020-04-03	0.0002015448	Oceania
Oceania|hCoV-19/Australia/VIC211/2020|EPI ISL 419906|B.1|Australia|2020-03-20	Oceania|hCoV-19/Australia/VIC1041/2020|EPI ISL 430536|B.1|Australia|2020-04-03	0.0000671722	Oceania
Oceania|hCoV-19/Australia/VIC114/2020|EPI ISL 419725|B.1.5|Australia|2020-03-20	Oceania|hCoV-19/Australia/VIC1041/2020|EPI ISL 430536|B.1|Australia|2020-04-03	0.0001343538	Oceania
Oceania|hCoV-19/Australia/NSW2207/2020|EPI ISL 500665|B.1.1|Australia|2020-03-21	Oceania|hCoV-19/Australia/VIC1041/2020|EPI ISL 430536|B.1|Australia|2020-04-03	0.0002351620	Oceania
Oceania|hCoV-19/Australia/VIC234/2020|EPI ISL 419929|B.1.272|Australia|2020-03-21	Oceania|hCoV-19/Australia/VIC1041/2020|EPI ISL 430536|B.1|Australia|2020-04-03	0.0001679409	Oceania
Oceania|hCoV-19/Australia/SAP370/2020|EPI ISL 492135|B.1.5|Australia|2020-03-21	Oceania|hCoV-19/Australia/VIC1041/2020|EPI ISL 430536|B.1|Australia|2020-04-03	0.0002015483	Oceania
Oceania|hCoV-19/Australia/VIC236/2020|EPI ISL 419931|B.1|Australia|2020-03-21	Oceania|hCoV-19/Australia/VIC1041/2020|EPI ISL 430536|B.1|Australia|2020-04-03	0.0000671711	Oceania
Oceania|hCoV-19/Australia/VIC249/2020|EPI ISL 419944|B.1.1.254|Australia|2020-03-21	Oceania|hCoV-19/Australia/VIC1041/2020|EPI ISL 430536|B.1|Australia|2020-04-03	0.0002687575	Oceania
Oceania|hCoV-19/Australia/VIC242/2020|EPI ISL 419937|B|Australia|2020-03-21	Oceania|hCoV-19/Australia/VIC1041/2020|EPI ISL 430536|B.1|Australia|2020-04-03	0.0002687567	Oceania
Oceania|hCoV-19/Australia/VIC238/2020|EPI ISL 419933|B.1.1|Australia|2020-03-21	Oceania|hCoV-19/Australia/VIC1041/2020|EPI ISL 430536|B.1|Australia|2020-04-03	0.0002015540	Oceania
Oceania|hCoV-19/Australia/VIC354/2020|EPI ISL 426662|B.1.1.1|Australia|2020-03-21	Oceania|hCoV-19/Australia/VIC1041/2020|EPI ISL 430536|B.1|Australia|2020-04-03	0.0004704186	Oceania
Oceania|hCoV-19/Australia/VIC258/2020|EPI ISL 419951|B.1|Australia|2020-03-21	Oceania|hCoV-19/Australia/VIC1041/2020|EPI ISL 430536|B.1|Australia|2020-04-03	0.0001007558	Oceania
Oceania|hCoV-19/Australia/VIC353/2020|EPI ISL 426661|B.1.1|Australia|2020-03-21	Oceania|hCoV-19/Australia/VIC1041/2020|EPI ISL 430536|B.1|Australia|2020-04-03	0.0002351512	Oceania
Oceania|hCoV-19/Australia/NSW2259/2020|EPI ISL 500696|B.1.1|Australia|2020-03-21	Oceania|hCoV-19/Australia/VIC1041/2020|EPI ISL 430536|B.1|Australia|2020-04-03	0.0002687621	Oceania
Oceania|hCoV-19/Australia/VIC261/2020|EPI ISL 419954|B.1|Australia|2020-03-21	Oceania|hCoV-19/Australia/VIC1041/2020|EPI ISL 430536|B.1|Australia|2020-04-03	0.0000671691	Oceania
Oceania|hCoV-19/Australia/VIC237/2020|EPI ISL 419932|B.6|Australia|2020-03-21	Oceania|hCoV-19/Australia/VIC1041/2020|EPI ISL 430536|B.1|Australia|2020-04-03	0.0005376372	Oceania
Oceania|hCoV-19/Australia/VIC246/2020|EPI ISL 419941|B.1|Australia|2020-03-21	Oceania|hCoV-19/Australia/VIC1041/2020|EPI ISL 430536|B.1|Australia|2020-04-03	0.0001007650	Oceania
Oceania|hCoV-19/Australia/VIC230/2020|EPI ISL 419925|B.1.1|Australia|2020-03-21	Oceania|hCoV-19/Australia/VIC1041/2020|EPI ISL 430536|B.1|Australia|2020-04-03	0.0002351986	Oceania
Oceania|hCoV-19/Australia/SAP382/2020|EPI ISL 492147|B.40|Australia|2020-03-21	Oceania|hCoV-19/Australia/VIC1041/2020|EPI ISL 430536|B.1|Australia|2020-04-03	0.0004368034	Oceania
Oceania|hCoV-19/Australia/VIC243/2020|EPI ISL 419938|B.1|Australia|2020-03-21	Oceania|hCoV-19/Australia/VIC1041/2020|EPI ISL 430536|B.1|Australia|2020-04-03	0.0001007558	Oceania
Oceania|hCoV-19/Australia/VIC362/2020|EPI ISL 426670|B.1.1|Australia|2020-03-22	Oceania|hCoV-19/Australia/VIC1041/2020|EPI ISL 430536|B.1|Australia|2020-04-03	0.0002687575	Oceania
Oceania|hCoV-19/Australia/VIC275/2020|EPI ISL 419968|B.1|Australia|2020-03-22	Oceania|hCoV-19/Australia/VIC1041/2020|EPI ISL 430536|B.1|Australia|2020-04-03	0.0001679486	Oceania
Oceania|hCoV-19/Australia/VIC373/2020|EPI ISL 426680|B|Australia|2020-03-22	Oceania|hCoV-19/Australia/VIC1041/2020|EPI ISL 430536|B.1|Australia|2020-04-03	0.0002015425	Oceania
Oceania|hCoV-19/Australia/VIC269/2020|EPI ISL 419962|B.1.1|Australia|2020-03-22	Oceania|hCoV-19/Australia/VIC1041/2020|EPI ISL 430536|B.1|Australia|2020-04-03	0.0002687498	Oceania
Oceania|hCoV-19/Australia/VIC367/2020|EPI ISL 426675|A.2|Australia|2020-03-22	Oceania|hCoV-19/Australia/VIC1041/2020|EPI ISL 430536|B.1|Australia|2020-04-03	0.0005040101	Oceania
Oceania|hCoV-19/Australia/VIC285/2020|EPI ISL 419976|B.1.5|Australia|2020-03-22	Oceania|hCoV-19/Australia/VIC1041/2020|EPI ISL 430536|B.1|Australia|2020-04-03	0.0001343500	Oceania
Oceania|hCoV-19/Australia/VIC278/2020|EPI ISL 419971|B.1.5|Australia|2020-03-22	Oceania|hCoV-19/Australia/VIC1041/2020|EPI ISL 430536|B.1|Australia|2020-04-03	0.0002015390	Oceania
Oceania|hCoV-19/Australia/QLD1010/2020|EPI ISL 530270|B.6|Australia|2020-03-22	Oceania|hCoV-19/Australia/VIC1041/2020|EPI ISL 430536|B.1|Australia|2020-04-03	0.0004703916	Oceania
Oceania|hCoV-19/Australia/NSW2265/2020|EPI ISL 500700|B.1.370|Australia|2020-03-22	Oceania|hCoV-19/Australia/VIC1041/2020|EPI ISL 430536|B.1|Australia|2020-04-03	0.0001007862	Oceania
Oceania|hCoV-19/Australia/VIC276/2020|EPI ISL 419969|B.6|Australia|2020-03-22	Oceania|hCoV-19/Australia/VIC1041/2020|EPI ISL 430536|B.1|Australia|2020-04-03	0.0005040101	Oceania
Oceania|hCoV-19/Australia/SAP383/2020|EPI ISL 492148|B.1.5|Australia|2020-03-22	Oceania|hCoV-19/Australia/VIC1041/2020|EPI ISL 430536|B.1|Australia|2020-04-03	0.0001679457	Oceania
Oceania|hCoV-19/Australia/ACT0071/2020|EPI ISL 498531|B.40|Australia|2020-03-22	Oceania|hCoV-19/Australia/VIC1041/2020|EPI ISL 430536|B.1|Australia|2020-04-03	0.0004704215	Oceania
Oceania|hCoV-19/Australia/VIC134/2020|EPI ISL 419827|B.1.1|Australia|2020-03-22	Oceania|hCoV-19/Australia/VIC1041/2020|EPI ISL 430536|B.1|Australia|2020-04-03	0.0002687621	Oceania
Oceania|hCoV-19/Australia/VIC283/2020|EPI ISL 419974|B.1|Australia|2020-03-22	Oceania|hCoV-19/Australia/VIC1041/2020|EPI ISL 430536|B.1|Australia|2020-04-03	0.0002015518	Oceania
Oceania|hCoV-19/Australia/NSW2244/2020|EPI ISL 500684|B.1|Australia|2020-03-22	Oceania|hCoV-19/Australia/VIC1041/2020|EPI ISL 430536|B.1|Australia|2020-04-03	0.0000671722	Oceania
Oceania|hCoV-19/Australia/VIC267/2020|EPI ISL 419960|B.1|Australia|2020-03-22	Oceania|hCoV-19/Australia/VIC1041/2020|EPI ISL 430536|B.1|Australia|2020-04-03	0.0000671722	Oceania
Oceania|hCoV-19/Australia/VIC287/2020|EPI ISL 419978|B.1|Australia|2020-03-22	Oceania|hCoV-19/Australia/VIC1041/2020|EPI ISL 430536|B.1|Australia|2020-04-03	0.0000671691	Oceania
Oceania|hCoV-19/New Zealand/20VR1451/2020|EPI ISL 456218|B.3|New Zealand|2020-03-23	Oceania|hCoV-19/Australia/VIC1041/2020|EPI ISL 430536|B.1|Australia|2020-04-03	0.0004031623	Oceania
Oceania|hCoV-19/Australia/VIC299/2020|EPI ISL 419990|B.40|Australia|2020-03-23	Oceania|hCoV-19/Australia/VIC1041/2020|EPI ISL 430536|B.1|Australia|2020-04-03	0.0004031833	Oceania
Oceania|hCoV-19/Australia/SAP336/2020|EPI ISL 483113|B.1.5|Australia|2020-03-23	Oceania|hCoV-19/Australia/VIC1041/2020|EPI ISL 430536|B.1|Australia|2020-04-03	0.0001343561	Oceania
Oceania|hCoV-19/Australia/QLDID938/2020|EPI ISL 444612|B.1|Australia|2020-03-23	Oceania|hCoV-19/Australia/VIC1041/2020|EPI ISL 430536|B.1|Australia|2020-04-03	0.0000671691	Oceania
Oceania|hCoV-19/Australia/VIC384/2020|EPI ISL 426691|B.1.5|Australia|2020-03-23	Oceania|hCoV-19/Australia/VIC1041/2020|EPI ISL 430536|B.1|Australia|2020-04-03	0.0002015483	Oceania
Oceania|hCoV-19/Australia/VIC309/2020|EPI ISL 420000|B.1.1|Australia|2020-03-23	Oceania|hCoV-19/Australia/VIC1041/2020|EPI ISL 430536|B.1|Australia|2020-04-03	0.0002015540	Oceania
Oceania|hCoV-19/Australia/VIC308/2020|EPI ISL 419999|B.1|Australia|2020-03-23	Oceania|hCoV-19/Australia/VIC1041/2020|EPI ISL 430536|B.1|Australia|2020-04-03	0.0001343538	Oceania
Oceania|hCoV-19/Australia/VIC383/2020|EPI ISL 426690|B.1|Australia|2020-03-23	Oceania|hCoV-19/Australia/VIC1041/2020|EPI ISL 430536|B.1|Australia|2020-04-03	0.0001007558	Oceania
Oceania|hCoV-19/New Zealand/20VR1796/2020|EPI ISL 456255|B.1|New Zealand|2020-03-23	Oceania|hCoV-19/Australia/VIC1041/2020|EPI ISL 430536|B.1|Australia|2020-04-03	0.0002015483	Oceania
Oceania|hCoV-19/Australia/VIC530/2020|EPI ISL 426796|B.1|Australia|2020-03-23	Oceania|hCoV-19/Australia/VIC1041/2020|EPI ISL 430536|B.1|Australia|2020-04-03	0.0001679457	Oceania
Oceania|hCoV-19/Australia/VIC301/2020|EPI ISL 419992|B.40|Australia|2020-03-23	Oceania|hCoV-19/Australia/VIC1041/2020|EPI ISL 430536|B.1|Australia|2020-04-03	0.0003695601	Oceania
Oceania|hCoV-19/Australia/VIC389/2020|EPI ISL 426696|B|Australia|2020-03-23	Oceania|hCoV-19/Australia/VIC1041/2020|EPI ISL 430536|B.1|Australia|2020-04-03	0.0004368110	Oceania
Oceania|hCoV-19/New Zealand/20VR1618/2020|EPI ISL 456228|B.1.1.254|New Zealand|2020-03-23	Oceania|hCoV-19/Australia/VIC1041/2020|EPI ISL 430536|B.1|Australia|2020-04-03	0.0002687575	Oceania
Oceania|hCoV-19/New Zealand/20VR1626/2020|EPI ISL 456236|B.31|New Zealand|2020-03-23	Oceania|hCoV-19/Australia/VIC1041/2020|EPI ISL 430536|B.1|Australia|2020-04-03	0.0005712940	Oceania
Oceania|hCoV-19/Australia/VIC300/2020|EPI ISL 419991|B.1.5|Australia|2020-03-23	Oceania|hCoV-19/Australia/VIC1041/2020|EPI ISL 430536|B.1|Australia|2020-04-03	0.0002015390	Oceania
Oceania|hCoV-19/Australia/VIC296/2020|EPI ISL 419987|B.1.1|Australia|2020-03-23	Oceania|hCoV-19/Australia/VIC1041/2020|EPI ISL 430536|B.1|Australia|2020-04-03	0.0002687621	Oceania
Oceania|hCoV-19/Australia/VIC312/2020|EPI ISL 420003|B.1|Australia|2020-03-23	Oceania|hCoV-19/Australia/VIC1041/2020|EPI ISL 430536|B.1|Australia|2020-04-03	0.0002351486	Oceania
Oceania|hCoV-19/Australia/QLD985/2020|EPI ISL 530265|B.1|Australia|2020-03-24	Oceania|hCoV-19/Australia/VIC1041/2020|EPI ISL 430536|B.1|Australia|2020-04-03	0.0002015518	Oceania
Oceania|hCoV-19/Australia/QLDID941/2020|EPI ISL 447594|B.1.1|Australia|2020-03-24	Oceania|hCoV-19/Australia/VIC1041/2020|EPI ISL 430536|B.1|Australia|2020-04-03	0.0002351620	Oceania
Oceania|hCoV-19/Australia/VIC13741/2020|EPI ISL 563820|B.40|Australia|2020-03-24	Oceania|hCoV-19/Australia/VIC1041/2020|EPI ISL 430536|B.1|Australia|2020-04-03	0.0004703916	Oceania
Oceania|hCoV-19/Australia/VIC395/2020|EPI ISL 426698|B.1|Australia|2020-03-24	Oceania|hCoV-19/Australia/VIC1041/2020|EPI ISL 430536|B.1|Australia|2020-04-03	0.0002015425	Oceania
Oceania|hCoV-19/New Zealand/20VR1581/2020|EPI ISL 456223|B.1.1|New Zealand|2020-03-24	Oceania|hCoV-19/Australia/VIC1041/2020|EPI ISL 430536|B.1|Australia|2020-04-03	0.0002687621	Oceania
Oceania|hCoV-19/Australia/VIC315/2020|EPI ISL 420006|B.1.1|Australia|2020-03-24	Oceania|hCoV-19/Australia/VIC1041/2020|EPI ISL 430536|B.1|Australia|2020-04-03	0.0002351512	Oceania
Oceania|hCoV-19/Australia/VIC541/2020|EPI ISL 426806|B.1.5|Australia|2020-03-24	Oceania|hCoV-19/Australia/VIC1041/2020|EPI ISL 430536|B.1|Australia|2020-04-03	0.0001679486	Oceania
Oceania|hCoV-19/Australia/VIC449/2020|EPI ISL 426745|B.1|Australia|2020-03-24	Oceania|hCoV-19/Australia/VIC1041/2020|EPI ISL 430536|B.1|Australia|2020-04-03	0.0002015518	Oceania
Oceania|hCoV-19/Australia/VIC394/2020|EPI ISL 426697|B.1.1.296|Australia|2020-03-24	Oceania|hCoV-19/Australia/VIC1041/2020|EPI ISL 430536|B.1|Australia|2020-04-03	0.0003023775	Oceania
Oceania|hCoV-19/Australia/SAP244/2020|EPI ISL 468002|B.1.1.1|Australia|2020-03-24	Oceania|hCoV-19/Australia/VIC1041/2020|EPI ISL 430536|B.1|Australia|2020-04-03	0.0003695813	Oceania
Oceania|hCoV-19/Guam/GU-NHG-02/2020|EPI ISL 444610|B.6|Guam|2020-03-24	Oceania|hCoV-19/Australia/VIC1041/2020|EPI ISL 430536|B.1|Australia|2020-04-03	0.0004031647	Oceania
Oceania|hCoV-19/Australia/VIC325/2020|EPI ISL 420016|B.31|Australia|2020-03-24	Oceania|hCoV-19/Australia/VIC1041/2020|EPI ISL 430536|B.1|Australia|2020-04-03	0.0005040478	Oceania
Oceania|hCoV-19/Australia/VIC321/2020|EPI ISL 420012|B.1|Australia|2020-03-24	Oceania|hCoV-19/Australia/VIC1041/2020|EPI ISL 430536|B.1|Australia|2020-04-03	0.0000671691	Oceania
Oceania|hCoV-19/Australia/WA56/2020|EPI ISL 470873|B.1|Australia|2020-03-24	Oceania|hCoV-19/Australia/VIC1041/2020|EPI ISL 430536|B.1|Australia|2020-04-03	0.0001007920	Oceania
Oceania|hCoV-19/Australia/VIC540/2020|EPI ISL 426805|B.1|Australia|2020-03-24	Oceania|hCoV-19/Australia/VIC1041/2020|EPI ISL 430536|B.1|Australia|2020-04-03	0.0002015425	Oceania
Oceania|hCoV-19/Australia/QLD986/2020|EPI ISL 530266|B.1.5|Australia|2020-03-24	Oceania|hCoV-19/Australia/VIC1041/2020|EPI ISL 430536|B.1|Australia|2020-04-03	0.0002015448	Oceania
Oceania|hCoV-19/Australia/QLDID939/2020|EPI ISL 444793|B.1.265|Australia|2020-03-24	Oceania|hCoV-19/Australia/VIC1041/2020|EPI ISL 430536|B.1|Australia|2020-04-03	0.0001007706	Oceania
Oceania|hCoV-19/Australia/VIC555/2020|EPI ISL 426816|B.1.3|Australia|2020-03-25	Oceania|hCoV-19/Australia/VIC1041/2020|EPI ISL 430536|B.1|Australia|2020-04-03	0.0001007659	Oceania
Oceania|hCoV-19/Australia/QLDID935/2020|EPI ISL 436097|B.1.5|Australia|2020-03-25	Oceania|hCoV-19/Australia/VIC1041/2020|EPI ISL 430536|B.1|Australia|2020-04-03	0.0002015483	Oceania
Oceania|hCoV-19/Australia/VIC548/2020|EPI ISL 426811|B.1.1|Australia|2020-03-25	Oceania|hCoV-19/Australia/VIC1041/2020|EPI ISL 430536|B.1|Australia|2020-04-03	0.0002351620	Oceania
Oceania|hCoV-19/Australia/SAP242/2020|EPI ISL 468023|B.1|Australia|2020-03-25	Oceania|hCoV-19/Australia/VIC1041/2020|EPI ISL 430536|B.1|Australia|2020-04-03	0.0000671691	Oceania
Oceania|hCoV-19/Australia/VIC535/2020|EPI ISL 426801|B|Australia|2020-03-25	Oceania|hCoV-19/Australia/VIC1041/2020|EPI ISL 430536|B.1|Australia|2020-04-03	0.0003359597	Oceania
Oceania|hCoV-19/New Zealand/20VR1765/2020|EPI ISL 536789|B.31|New Zealand|2020-03-25	Oceania|hCoV-19/Australia/VIC1041/2020|EPI ISL 430536|B.1|Australia|2020-04-03	0.0005712941	Oceania
Oceania|hCoV-19/Australia/VIC597/2020|EPI ISL 426854|B.1.1|Australia|2020-03-25	Oceania|hCoV-19/Australia/VIC1041/2020|EPI ISL 430536|B.1|Australia|2020-04-03	0.0002687621	Oceania
Oceania|hCoV-19/Australia/SAP256/2020|EPI ISL 468028|B.1|Australia|2020-03-25	Oceania|hCoV-19/Australia/VIC1041/2020|EPI ISL 430536|B.1|Australia|2020-04-03	0.0000671691	Oceania
Oceania|hCoV-19/Australia/VIC566/2020|EPI ISL 426826|B.1|Australia|2020-03-25	Oceania|hCoV-19/Australia/VIC1041/2020|EPI ISL 430536|B.1|Australia|2020-04-03	0.0000335839	Oceania
Oceania|hCoV-19/Australia/SAP273/2020|EPI ISL 468029|B.1.5|Australia|2020-03-25	Oceania|hCoV-19/Australia/VIC1041/2020|EPI ISL 430536|B.1|Australia|2020-04-03	0.0001679457	Oceania
Oceania|hCoV-19/Australia/QLD962/2020|EPI ISL 530241|B.1|Australia|2020-03-25	Oceania|hCoV-19/Australia/VIC1041/2020|EPI ISL 430536|B.1|Australia|2020-04-03	0.0001679486	Oceania
Oceania|hCoV-19/Australia/SAP263/2020|EPI ISL 468022|A|Australia|2020-03-25	Oceania|hCoV-19/Australia/VIC1041/2020|EPI ISL 430536|B.1|Australia|2020-04-03	0.0004704186	Oceania
Oceania|hCoV-19/Australia/VIC571/2020|EPI ISL 426831|B.1.370|Australia|2020-03-25	Oceania|hCoV-19/Australia/VIC1041/2020|EPI ISL 430536|B.1|Australia|2020-04-03	0.0001343438	Oceania
Oceania|hCoV-19/Australia/VIC561/2020|EPI ISL 426822|B.1.1|Australia|2020-03-25	Oceania|hCoV-19/Australia/VIC1041/2020|EPI ISL 430536|B.1|Australia|2020-04-03	0.0003023636	Oceania
Oceania|hCoV-19/Australia/QLD960/2020|EPI ISL 530242|B.1.1|Australia|2020-03-25	Oceania|hCoV-19/Australia/VIC1041/2020|EPI ISL 430536|B.1|Australia|2020-04-03	0.0002015540	Oceania
Oceania|hCoV-19/Australia/NSW166/2020|EPI ISL 427771|B.1.1|Australia|2020-03-25	Oceania|hCoV-19/Australia/VIC1041/2020|EPI ISL 430536|B.1|Australia|2020-04-03	0.0002041275	Oceania
Oceania|hCoV-19/Australia/NSW221/2020|EPI ISL 451487|B.6|Australia|2020-03-25	Oceania|hCoV-19/Australia/VIC1041/2020|EPI ISL 430536|B.1|Australia|2020-04-03	0.0004763627	Oceania
Oceania|hCoV-19/Australia/VIC617/2020|EPI ISL 426872|B.1|Australia|2020-03-26	Oceania|hCoV-19/Australia/VIC1041/2020|EPI ISL 430536|B.1|Australia|2020-04-03	0.0000671722	Oceania
Oceania|hCoV-19/New Zealand/20VR1783/2020|EPI ISL 456252|B.31|New Zealand|2020-03-26	Oceania|hCoV-19/Australia/VIC1041/2020|EPI ISL 430536|B.1|Australia|2020-04-03	0.0006049120	Oceania
Oceania|hCoV-19/Australia/NSW2435/2020|EPI ISL 527016|B.1.5|Australia|2020-03-26	Oceania|hCoV-19/Australia/VIC1041/2020|EPI ISL 430536|B.1|Australia|2020-04-03	0.0001343538	Oceania
Oceania|hCoV-19/Australia/VIC942/2020|EPI ISL 430639|B.1|Australia|2020-03-26	Oceania|hCoV-19/Australia/VIC1041/2020|EPI ISL 430536|B.1|Australia|2020-04-03	0.0001343500	Oceania
Oceania|hCoV-19/Australia/QLD1012/2020|EPI ISL 530272|B.40|Australia|2020-03-26	Oceania|hCoV-19/Australia/VIC1041/2020|EPI ISL 430536|B.1|Australia|2020-04-03	0.0004031763	Oceania
Oceania|hCoV-19/Australia/SAP319/2020|EPI ISL 483099|B.1.1|Australia|2020-03-26	Oceania|hCoV-19/Australia/VIC1041/2020|EPI ISL 430536|B.1|Australia|2020-04-03	0.0003359510	Oceania
Oceania|hCoV-19/Australia/SAP246/2020|EPI ISL 468014|B.1.153|Australia|2020-03-26	Oceania|hCoV-19/Australia/VIC1041/2020|EPI ISL 430536|B.1|Australia|2020-04-03	0.0001679534	Oceania
Oceania|hCoV-19/New Zealand/20VR1773/2020|EPI ISL 456244|B.1.1|New Zealand|2020-03-26	Oceania|hCoV-19/Australia/VIC1041/2020|EPI ISL 430536|B.1|Australia|2020-04-03	0.0002687621	Oceania
Oceania|hCoV-19/Guam/GU NHG 01/2020|EPI ISL 444998|B.6|Guam|2020-03-26	Oceania|hCoV-19/Australia/VIC1041/2020|EPI ISL 430536|B.1|Australia|2020-04-03	0.0005039869	Oceania
Oceania|hCoV-19/Australia/QLD965/2020|EPI ISL 530244|B.1.5|Australia|2020-03-26	Oceania|hCoV-19/Australia/VIC1041/2020|EPI ISL 430536|B.1|Australia|2020-04-03	0.0001679486	Oceania
Oceania|hCoV-19/Australia/VIC458/2020|EPI ISL 426752|B.1.255|Australia|2020-03-26	Oceania|hCoV-19/Australia/VIC1041/2020|EPI ISL 430536|B.1|Australia|2020-04-03	0.0001007558	Oceania
Oceania|hCoV-19/Australia/SAP051/2020|EPI ISL 451090|B.1.255|Australia|2020-03-26	Oceania|hCoV-19/Australia/VIC1041/2020|EPI ISL 430536|B.1|Australia|2020-04-03	0.0001679409	Oceania
Oceania|hCoV-19/Australia/SAP052/2020|EPI ISL 451091|B.1|Australia|2020-03-26	Oceania|hCoV-19/Australia/VIC1041/2020|EPI ISL 430536|B.1|Australia|2020-04-03	0.0002015518	Oceania
Oceania|hCoV-19/Australia/QLDID940/2020|EPI ISL 444794|B.1|Australia|2020-03-26	Oceania|hCoV-19/Australia/VIC1041/2020|EPI ISL 430536|B.1|Australia|2020-04-03	0.0001007604	Oceania
Oceania|hCoV-19/New Zealand/20VR1779/2020|EPI ISL 456248|B.1|New Zealand|2020-03-26	Oceania|hCoV-19/Australia/VIC1041/2020|EPI ISL 430536|B.1|Australia|2020-04-03	0.0001679409	Oceania
Oceania|hCoV-19/Australia/VIC1995/2020|EPI ISL 521901|B.1.370|Australia|2020-03-26	Oceania|hCoV-19/Australia/VIC1041/2020|EPI ISL 430536|B.1|Australia|2020-04-03	0.0001343500	Oceania
Oceania|hCoV-19/Australia/SAP221/2020|EPI ISL 468026|B.1.1|Australia|2020-03-26	Oceania|hCoV-19/Australia/VIC1041/2020|EPI ISL 430536|B.1|Australia|2020-04-03	0.0002687498	Oceania
Oceania|hCoV-19/Australia/NSW220/2020|EPI ISL 451486|B|Australia|2020-03-26	Oceania|hCoV-19/Australia/VIC1041/2020|EPI ISL 430536|B.1|Australia|2020-04-03	0.0004083059	Oceania
Oceania|hCoV-19/Australia/SAP310/2020|EPI ISL 483093|B|Australia|2020-03-27	Oceania|hCoV-19/Australia/VIC1041/2020|EPI ISL 430536|B.1|Australia|2020-04-03	0.0004031832	Oceania
Oceania|hCoV-19/Australia/VIC668/2020|EPI ISL 426964|B|Australia|2020-03-27	Oceania|hCoV-19/Australia/VIC1041/2020|EPI ISL 430536|B.1|Australia|2020-04-03	0.0004367908	Oceania
Oceania|hCoV-19/Australia/VIC667/2020|EPI ISL 426963|B.3|Australia|2020-03-27	Oceania|hCoV-19/Australia/VIC1041/2020|EPI ISL 430536|B.1|Australia|2020-04-03	0.0003695578	Oceania
Oceania|hCoV-19/Australia/SAP327/2020|EPI ISL 483105|B.1|Australia|2020-03-27	Oceania|hCoV-19/Australia/VIC1041/2020|EPI ISL 430536|B.1|Australia|2020-04-03	0.0001679965	Oceania
Oceania|hCoV-19/Australia/SAP056/2020|EPI ISL 451095|B.1|Australia|2020-03-27	Oceania|hCoV-19/Australia/VIC1041/2020|EPI ISL 430536|B.1|Australia|2020-04-03	0.0001007558	Oceania
Oceania|hCoV-19/Australia/SAP331/2020|EPI ISL 483109|B.1.370|Australia|2020-03-27	Oceania|hCoV-19/Australia/VIC1041/2020|EPI ISL 430536|B.1|Australia|2020-04-03	0.0001679332	Oceania
Oceania|hCoV-19/Australia/SAP309/2020|EPI ISL 483092|B|Australia|2020-03-27	Oceania|hCoV-19/Australia/VIC1041/2020|EPI ISL 430536|B.1|Australia|2020-04-03	0.0004367909	Oceania
Oceania|hCoV-19/New Zealand/20VR1624/2020|EPI ISL 456234|B.1|New Zealand|2020-03-27	Oceania|hCoV-19/Australia/VIC1041/2020|EPI ISL 430536|B.1|Australia|2020-04-03	0.0002015483	Oceania
Oceania|hCoV-19/Australia/VIC677/2020|EPI ISL 426972|B.1|Australia|2020-03-27	Oceania|hCoV-19/Australia/VIC1041/2020|EPI ISL 430536|B.1|Australia|2020-04-03	0.0001007604	Oceania
Oceania|hCoV-19/Australia/SAP058/2020|EPI ISL 451097|B.1|Australia|2020-03-27	Oceania|hCoV-19/Australia/VIC1041/2020|EPI ISL 430536|B.1|Australia|2020-04-03	0.0000671722	Oceania
Oceania|hCoV-19/Australia/VIC665/2020|EPI ISL 426961|B.1|Australia|2020-03-27	Oceania|hCoV-19/Australia/VIC1041/2020|EPI ISL 430536|B.1|Australia|2020-04-03	0.0000671691	Oceania
Oceania|hCoV-19/Australia/VIC606/2020|EPI ISL 426861|B.1.255|Australia|2020-03-27	Oceania|hCoV-19/Australia/VIC1041/2020|EPI ISL 430536|B.1|Australia|2020-04-03	0.0001007558	Oceania
Oceania|hCoV-19/New Zealand/20VR2581/2020|EPI ISL 548127|B.1.3|New Zealand|2020-03-27	Oceania|hCoV-19/Australia/VIC1041/2020|EPI ISL 430536|B.1|Australia|2020-04-03	0.0001679823	Oceania
Oceania|hCoV-19/Australia/NSW305/2020|EPI ISL 451569|B.1|Australia|2020-03-27	Oceania|hCoV-19/Australia/VIC1041/2020|EPI ISL 430536|B.1|Australia|2020-04-03	0.0000340110	Oceania
Oceania|hCoV-19/Australia/NSW261/2020|EPI ISL 451526|B.1.1|Australia|2020-03-27	Oceania|hCoV-19/Australia/VIC1041/2020|EPI ISL 430536|B.1|Australia|2020-04-03	0.0002041180	Oceania
Oceania|hCoV-19/Australia/NSW233/2020|EPI ISL 451499|B.1.5|Australia|2020-03-27	Oceania|hCoV-19/Australia/VIC1041/2020|EPI ISL 430536|B.1|Australia|2020-04-03	0.0002041180	Oceania
Oceania|hCoV-19/Australia/NSW278/2020|EPI ISL 451542|B.1.1|Australia|2020-03-27	Oceania|hCoV-19/Australia/VIC1041/2020|EPI ISL 430536|B.1|Australia|2020-04-03	0.0001700948	Oceania
Oceania|hCoV-19/Australia/NSW234/2020|EPI ISL 451500|B.1.5|Australia|2020-03-27	Oceania|hCoV-19/Australia/VIC1041/2020|EPI ISL 430536|B.1|Australia|2020-04-03	0.0000680265	Oceania
Oceania|hCoV-19/Australia/SAP061/2020|EPI ISL 451100|B.1|Australia|2020-03-28	Oceania|hCoV-19/Australia/VIC1041/2020|EPI ISL 430536|B.1|Australia|2020-04-03	0.0001343499	Oceania
Oceania|hCoV-19/Australia/SAP334/2020|EPI ISL 483111|B.1.5|Australia|2020-03-28	Oceania|hCoV-19/Australia/VIC1041/2020|EPI ISL 430536|B.1|Australia|2020-04-03	0.0002015483	Oceania
Oceania|hCoV-19/New Zealand/20VR1839/2020|EPI ISL 456280|B.31|New Zealand|2020-03-28	Oceania|hCoV-19/Australia/VIC1041/2020|EPI ISL 430536|B.1|Australia|2020-04-03	0.0005376621	Oceania
Oceania|hCoV-19/Australia/VIC808/2020|EPI ISL 427082|B.31|Australia|2020-03-28	Oceania|hCoV-19/Australia/VIC1041/2020|EPI ISL 430536|B.1|Australia|2020-04-03	0.0006048946	Oceania
Oceania|hCoV-19/Australia/VIC652/2020|EPI ISL 426948|B.1.5|Australia|2020-03-28	Oceania|hCoV-19/Australia/VIC1041/2020|EPI ISL 430536|B.1|Australia|2020-04-03	0.0001007604	Oceania
Oceania|hCoV-19/Australia/SAP062/2020|EPI ISL 451101|B.1|Australia|2020-03-28	Oceania|hCoV-19/Australia/VIC1041/2020|EPI ISL 430536|B.1|Australia|2020-04-03	0.0000671722	Oceania
Oceania|hCoV-19/Australia/VIC685/2020|EPI ISL 426980|B.40|Australia|2020-03-28	Oceania|hCoV-19/Australia/VIC1041/2020|EPI ISL 430536|B.1|Australia|2020-04-03	0.0005712677	Oceania
Oceania|hCoV-19/Australia/VIC-CBA3/2020|EPI ISL 420877|B.1.1|Australia|2020-03-28	Oceania|hCoV-19/Australia/VIC1041/2020|EPI ISL 430536|B.1|Australia|2020-04-03	0.0003023497	Oceania
Oceania|hCoV-19/Australia/VIC644/2020|EPI ISL 426940|B.1|Australia|2020-03-28	Oceania|hCoV-19/Australia/VIC1041/2020|EPI ISL 430536|B.1|Australia|2020-04-03	0.0001679486	Oceania
Oceania|hCoV-19/Australia/NSW322/2020|EPI ISL 451584|B.1|Australia|2020-03-28	Oceania|hCoV-19/Australia/VIC1041/2020|EPI ISL 430536|B.1|Australia|2020-04-03	0.0000340110	Oceania
Oceania|hCoV-19/Australia/NSW511/2020|EPI ISL 455051|B.1.5|Australia|2020-03-28	Oceania|hCoV-19/Australia/VIC1041/2020|EPI ISL 430536|B.1|Australia|2020-04-03	0.0000680265	Oceania
Oceania|hCoV-19/Australia/NSW538/2020|EPI ISL 455077|B.1|Australia|2020-03-28	Oceania|hCoV-19/Australia/VIC1041/2020|EPI ISL 430536|B.1|Australia|2020-04-03	0.0000340110	Oceania
Oceania|hCoV-19/Australia/NSW225/2020|EPI ISL 451491|B.1.1.296|Australia|2020-03-28	Oceania|hCoV-19/Australia/VIC1041/2020|EPI ISL 430536|B.1|Australia|2020-04-03	0.0003062246	Oceania
Oceania|hCoV-19/Australia/NSW247/2020|EPI ISL 451512|B.1.5|Australia|2020-03-28	Oceania|hCoV-19/Australia/VIC1041/2020|EPI ISL 430536|B.1|Australia|2020-04-03	0.0001020449	Oceania
Oceania|hCoV-19/Australia/NSW266/2020|EPI ISL 451531|B.40|Australia|2020-03-28	Oceania|hCoV-19/Australia/VIC1041/2020|EPI ISL 430536|B.1|Australia|2020-04-03	0.0004083250	Oceania
Oceania|hCoV-19/Australia/NSW227/2020|EPI ISL 451493|B.1|Australia|2020-03-28	Oceania|hCoV-19/Australia/VIC1041/2020|EPI ISL 430536|B.1|Australia|2020-04-03	0.0001360587	Oceania
Oceania|hCoV-19/Australia/NSW279/2020|EPI ISL 451543|B.1|Australia|2020-03-28	Oceania|hCoV-19/Australia/VIC1041/2020|EPI ISL 430536|B.1|Australia|2020-04-03	0.0000000000	Oceania
Oceania|hCoV-19/Australia/NSW229/2020|EPI ISL 451495|B.4|Australia|2020-03-28	Oceania|hCoV-19/Australia/VIC1041/2020|EPI ISL 430536|B.1|Australia|2020-04-03	0.0005104438	Oceania
Oceania|hCoV-19/Australia/VIC639/2020|EPI ISL 426935|B.1|Australia|2020-03-29	Oceania|hCoV-19/Australia/VIC1041/2020|EPI ISL 430536|B.1|Australia|2020-04-03	0.0001343476	Oceania
Oceania|hCoV-19/Australia/SAP067/2020|EPI ISL 451105|B.1.275|Australia|2020-03-29	Oceania|hCoV-19/Australia/VIC1041/2020|EPI ISL 430536|B.1|Australia|2020-04-03	0.0001343438	Oceania
Oceania|hCoV-19/Australia/VIC682/2020|EPI ISL 426977|B.1.5|Australia|2020-03-29	Oceania|hCoV-19/Australia/VIC1041/2020|EPI ISL 430536|B.1|Australia|2020-04-03	0.0001007604	Oceania
Oceania|hCoV-19/Australia/VIC712/2020|EPI ISL 426999|B.1|Australia|2020-03-29	Oceania|hCoV-19/Australia/VIC1041/2020|EPI ISL 430536|B.1|Australia|2020-04-03	0.0000335839	Oceania
Oceania|hCoV-19/Australia/VIC710/2020|EPI ISL 426997|B.52|Australia|2020-03-29	Oceania|hCoV-19/Australia/VIC1041/2020|EPI ISL 430536|B.1|Australia|2020-04-03	0.0003695739	Oceania
Oceania|hCoV-19/Australia/SAP065/2020|EPI ISL 451103|B.1|Australia|2020-03-29	Oceania|hCoV-19/Australia/VIC1041/2020|EPI ISL 430536|B.1|Australia|2020-04-03	0.0001007558	Oceania
Oceania|hCoV-19/Australia/SAP204/2020|EPI ISL 468013|B.1.1|Australia|2020-03-29	Oceania|hCoV-19/Australia/VIC1041/2020|EPI ISL 430536|B.1|Australia|2020-04-03	0.0002015744	Oceania
Oceania|hCoV-19/Australia/VIC638/2020|EPI ISL 426934|B.1.1|Australia|2020-03-29	Oceania|hCoV-19/Australia/VIC1041/2020|EPI ISL 430536|B.1|Australia|2020-04-03	0.0002015540	Oceania
Oceania|hCoV-19/Australia/NSW249/2020|EPI ISL 451514|B.1.1|Australia|2020-03-29	Oceania|hCoV-19/Australia/VIC1041/2020|EPI ISL 430536|B.1|Australia|2020-04-03	0.0002041180	Oceania
Oceania|hCoV-19/Australia/NSW555/2020|EPI ISL 455094|B.1.5|Australia|2020-03-29	Oceania|hCoV-19/Australia/VIC1041/2020|EPI ISL 430536|B.1|Australia|2020-04-03	0.0001700868	Oceania
Oceania|hCoV-19/Australia/NSW342/2020|EPI ISL 451604|B.1.178|Australia|2020-03-29	Oceania|hCoV-19/Australia/VIC1041/2020|EPI ISL 430536|B.1|Australia|2020-04-03	0.0001700849	Oceania
Oceania|hCoV-19/Australia/NSW224/2020|EPI ISL 451490|B.1.255|Australia|2020-03-29	Oceania|hCoV-19/Australia/VIC1041/2020|EPI ISL 430536|B.1|Australia|2020-04-03	0.0001360524	Oceania
Oceania|hCoV-19/Australia/NSW311/2020|EPI ISL 451575|B.1|Australia|2020-03-29	Oceania|hCoV-19/Australia/VIC1041/2020|EPI ISL 430536|B.1|Australia|2020-04-03	0.0000340110	Oceania
Oceania|hCoV-19/Australia/NSW246/2020|EPI ISL 451511|B.6|Australia|2020-03-29	Oceania|hCoV-19/Australia/VIC1041/2020|EPI ISL 430536|B.1|Australia|2020-04-03	0.0004763848	Oceania
Oceania|hCoV-19/Australia/WA111/2020|EPI ISL 512764|B.1|Australia|2020-03-29	Oceania|hCoV-19/Australia/VIC1041/2020|EPI ISL 430536|B.1|Australia|2020-04-03	0.0000000000	Oceania
Oceania|hCoV-19/New Zealand/20VR1837/2020|EPI ISL 456278|B.1|New Zealand|2020-03-29	Oceania|hCoV-19/Australia/VIC1041/2020|EPI ISL 430536|B.1|Australia|2020-04-03	0.0001007687	Oceania
Oceania|hCoV-19/Australia/VIC744/2020|EPI ISL 427022|B.1.1.8|Australia|2020-03-29	Oceania|hCoV-19/Australia/VIC1041/2020|EPI ISL 430536|B.1|Australia|2020-04-03	0.0002691204	Oceania
Oceania|hCoV-19/Australia/TAS226/2020|EPI ISL 522655|B.1|Australia|2020-03-29	Oceania|hCoV-19/Australia/VIC1041/2020|EPI ISL 430536|B.1|Australia|2020-04-03	0.0000672640	Oceania
Oceania|hCoV-19/Australia/VIC731/2020|EPI ISL 427010|B.1.1|Australia|2020-03-30	Oceania|hCoV-19/Australia/VIC1041/2020|EPI ISL 430536|B.1|Australia|2020-04-03	0.0002687498	Oceania
Oceania|hCoV-19/Australia/VIC779/2020|EPI ISL 427054|B.52|Australia|2020-03-30	Oceania|hCoV-19/Australia/VIC1041/2020|EPI ISL 430536|B.1|Australia|2020-04-03	0.0005040289	Oceania
Oceania|hCoV-19/Australia/SAP070/2020|EPI ISL 451108|B.1|Australia|2020-03-30	Oceania|hCoV-19/Australia/VIC1041/2020|EPI ISL 430536|B.1|Australia|2020-04-03	0.0001343500	Oceania
Oceania|hCoV-19/Australia/VIC752/2020|EPI ISL 427029|B.4|Australia|2020-03-30	Oceania|hCoV-19/Australia/VIC1041/2020|EPI ISL 430536|B.1|Australia|2020-04-03	0.0005376774	Oceania
Oceania|hCoV-19/Australia/SAP451/2020|EPI ISL 508141|B.1|Australia|2020-03-30	Oceania|hCoV-19/Australia/VIC1041/2020|EPI ISL 430536|B.1|Australia|2020-04-03	0.0003695366	Oceania
Oceania|hCoV-19/Australia/SAP206/2020|EPI ISL 468036|B.1.201|Australia|2020-03-30	Oceania|hCoV-19/Australia/VIC1041/2020|EPI ISL 430536|B.1|Australia|2020-04-03	0.0001679486	Oceania
Oceania|hCoV-19/Australia/NSW562/2020|EPI ISL 478674|B.1|Australia|2020-03-30	Oceania|hCoV-19/Australia/VIC1041/2020|EPI ISL 430536|B.1|Australia|2020-04-03	0.0000000000	Oceania
Oceania|hCoV-19/Australia/NSW303/2020|EPI ISL 451567|B.1.1|Australia|2020-03-30	Oceania|hCoV-19/Australia/VIC1041/2020|EPI ISL 430536|B.1|Australia|2020-04-03	0.0002041180	Oceania
Oceania|hCoV-19/Australia/NSW243/2020|EPI ISL 451509|B.3|Australia|2020-03-30	Oceania|hCoV-19/Australia/VIC1041/2020|EPI ISL 430536|B.1|Australia|2020-04-03	0.0003061996	Oceania
Oceania|hCoV-19/Australia/NSW292/2020|EPI ISL 451556|B.1.5|Australia|2020-03-30	Oceania|hCoV-19/Australia/VIC1041/2020|EPI ISL 430536|B.1|Australia|2020-04-03	0.0000680265	Oceania
Oceania|hCoV-19/Australia/NSW268/2020|EPI ISL 451533|B.1|Australia|2020-03-30	Oceania|hCoV-19/Australia/VIC1041/2020|EPI ISL 430536|B.1|Australia|2020-04-03	0.0000340224	Oceania
Oceania|hCoV-19/Australia/WA86/2020|EPI ISL 512739|B.1.1|Australia|2020-03-30	Oceania|hCoV-19/Australia/VIC1041/2020|EPI ISL 430536|B.1|Australia|2020-04-03	0.0003062401	Oceania
Oceania|hCoV-19/New Zealand/20VR1856/2020|EPI ISL 456284|B.31|New Zealand|2020-03-30	Oceania|hCoV-19/Australia/VIC1041/2020|EPI ISL 430536|B.1|Australia|2020-04-03	0.0005040413	Oceania
Oceania|hCoV-19/Australia/NSW581/2020|EPI ISL 478693|B.1|Australia|2020-03-30	Oceania|hCoV-19/Australia/VIC1041/2020|EPI ISL 430536|B.1|Australia|2020-04-03	0.0000340133	Oceania
Oceania|hCoV-19/Australia/VIC931/2020|EPI ISL 427159|B.1.1.1|Australia|2020-03-30	Oceania|hCoV-19/Australia/VIC1041/2020|EPI ISL 430536|B.1|Australia|2020-04-03	0.0003024331	Oceania
Oceania|hCoV-19/Australia/VIC780/2020|EPI ISL 427055|B.1.1|Australia|2020-03-30	Oceania|hCoV-19/Australia/VIC1041/2020|EPI ISL 430536|B.1|Australia|2020-04-03	0.0002352490	Oceania
Oceania|hCoV-19/New Zealand/20VR1862/2020|EPI ISL 456288|B.1|New Zealand|2020-03-30	Oceania|hCoV-19/Australia/VIC1041/2020|EPI ISL 430536|B.1|Australia|2020-04-03	0.0001344086	Oceania
Oceania|hCoV-19/Australia/VIC753/2020|EPI ISL 427030|B.31|Australia|2020-03-30	Oceania|hCoV-19/Australia/VIC1041/2020|EPI ISL 430536|B.1|Australia|2020-04-03	0.0005383426	Oceania
Oceania|hCoV-19/Australia/SAP285/2020|EPI ISL 468035|B.1.1|Australia|2020-03-31	Oceania|hCoV-19/Australia/VIC1041/2020|EPI ISL 430536|B.1|Australia|2020-04-03	0.0002687498	Oceania
Oceania|hCoV-19/Australia/SAP268/2020|EPI ISL 468043|B.3|Australia|2020-03-31	Oceania|hCoV-19/Australia/VIC1041/2020|EPI ISL 430536|B.1|Australia|2020-04-03	0.0003359451	Oceania
Oceania|hCoV-19/Australia/QLD963/2020|EPI ISL 530226|B.1|Australia|2020-03-31	Oceania|hCoV-19/Australia/VIC1041/2020|EPI ISL 430536|B.1|Australia|2020-04-03	0.0003023410	Oceania
Oceania|hCoV-19/Australia/WA12/2020|EPI ISL 470830|B.1.5|Australia|2020-03-31	Oceania|hCoV-19/Australia/VIC1041/2020|EPI ISL 430536|B.1|Australia|2020-04-03	0.0001007604	Oceania
Oceania|hCoV-19/Australia/SAP073/2020|EPI ISL 451110|B.1|Australia|2020-03-31	Oceania|hCoV-19/Australia/VIC1041/2020|EPI ISL 430536|B.1|Australia|2020-04-03	0.0001007558	Oceania
Oceania|hCoV-19/Australia/SAP087/2020|EPI ISL 451122|B.1|Australia|2020-03-31	Oceania|hCoV-19/Australia/VIC1041/2020|EPI ISL 430536|B.1|Australia|2020-04-03	0.0003023549	Oceania
Oceania|hCoV-19/Australia/VIC990/2020|EPI ISL 430556|B.1|Australia|2020-03-31	Oceania|hCoV-19/Australia/VIC1041/2020|EPI ISL 430536|B.1|Australia|2020-04-03	0.0000671691	Oceania
Oceania|hCoV-19/Australia/SAP072/2020|EPI ISL 451109|B.1|Australia|2020-03-31	Oceania|hCoV-19/Australia/VIC1041/2020|EPI ISL 430536|B.1|Australia|2020-04-03	0.0000671691	Oceania
Oceania|hCoV-19/Australia/NSW293/2020|EPI ISL 451557|A|Australia|2020-03-31	Oceania|hCoV-19/Australia/VIC1041/2020|EPI ISL 430536|B.1|Australia|2020-04-03	0.0003742660	Oceania
Oceania|hCoV-19/Australia/NSW561/2020|EPI ISL 478673|B.1.1|Australia|2020-03-31	Oceania|hCoV-19/Australia/VIC1041/2020|EPI ISL 430536|B.1|Australia|2020-04-03	0.0002041239	Oceania
Oceania|hCoV-19/Australia/NSW542/2020|EPI ISL 455081|B.1|Australia|2020-03-31	Oceania|hCoV-19/Australia/VIC1041/2020|EPI ISL 430536|B.1|Australia|2020-04-03	0.0000340120	Oceania
Oceania|hCoV-19/Australia/NSW273/2020|EPI ISL 451538|B.1|Australia|2020-03-31	Oceania|hCoV-19/Australia/VIC1041/2020|EPI ISL 430536|B.1|Australia|2020-04-03	0.0000340110	Oceania
Oceania|hCoV-19/Australia/NSW289/2020|EPI ISL 451553|B.1.5|Australia|2020-03-31	Oceania|hCoV-19/Australia/VIC1041/2020|EPI ISL 430536|B.1|Australia|2020-04-03	0.0001360587	Oceania
Oceania|hCoV-19/Australia/NSW588/2020|EPI ISL 478700|B.1|Australia|2020-03-31	Oceania|hCoV-19/Australia/VIC1041/2020|EPI ISL 430536|B.1|Australia|2020-04-03	0.0000340110	Oceania
Oceania|hCoV-19/Australia/NSW496/2020|EPI ISL 455036|B.1.5|Australia|2020-03-31	Oceania|hCoV-19/Australia/VIC1041/2020|EPI ISL 430536|B.1|Australia|2020-04-03	0.0000680265	Oceania
Oceania|hCoV-19/Australia/NSW337/2020|EPI ISL 451599|B.4|Australia|2020-03-31	Oceania|hCoV-19/Australia/VIC1041/2020|EPI ISL 430536|B.1|Australia|2020-04-03	0.0003742660	Oceania
Oceania|hCoV-19/Australia/NSW329/2020|EPI ISL 451591|B.1.1|Australia|2020-03-31	Oceania|hCoV-19/Australia/VIC1041/2020|EPI ISL 430536|B.1|Australia|2020-04-03	0.0002041180	Oceania
Oceania|hCoV-19/Australia/NSW314/2020|EPI ISL 451577|B.1.5|Australia|2020-03-31	Oceania|hCoV-19/Australia/VIC1041/2020|EPI ISL 430536|B.1|Australia|2020-04-03	0.0001020419	Oceania
Oceania|hCoV-19/New Zealand/20VR2004/2020|EPI ISL 456330|B.1.8|New Zealand|2020-04-01	Oceania|hCoV-19/Australia/VIC1041/2020|EPI ISL 430536|B.1|Australia|2020-04-03	0.0001679505	Oceania
Oceania|hCoV-19/Australia/VPRL007/2020|EPI ISL 455599|B.1|Australia|2020-04-01	Oceania|hCoV-19/Australia/VIC1041/2020|EPI ISL 430536|B.1|Australia|2020-04-03	0.0000671691	Oceania
Oceania|hCoV-19/Australia/QLD978/2020|EPI ISL 530229|B|Australia|2020-04-01	Oceania|hCoV-19/Australia/VIC1041/2020|EPI ISL 430536|B.1|Australia|2020-04-03	0.0002687567	Oceania
Oceania|hCoV-19/Australia/QLD968/2020|EPI ISL 530228|B.1|Australia|2020-04-01	Oceania|hCoV-19/Australia/VIC1041/2020|EPI ISL 430536|B.1|Australia|2020-04-03	0.0000335839	Oceania
Oceania|hCoV-19/Australia/QLD979/2020|EPI ISL 530227|B.1.5|Australia|2020-04-01	Oceania|hCoV-19/Australia/VIC1041/2020|EPI ISL 430536|B.1|Australia|2020-04-03	0.0001679505	Oceania
Oceania|hCoV-19/Australia/SAP091/2020|EPI ISL 451126|B.1|Australia|2020-04-01	Oceania|hCoV-19/Australia/VIC1041/2020|EPI ISL 430536|B.1|Australia|2020-04-03	0.0001343438	Oceania
Oceania|hCoV-19/Australia/SAP090/2020|EPI ISL 451125|B.1|Australia|2020-04-01	Oceania|hCoV-19/Australia/VIC1041/2020|EPI ISL 430536|B.1|Australia|2020-04-03	0.0003359723	Oceania
Oceania|hCoV-19/Australia/NSW589/2020|EPI ISL 478701|B.1|Australia|2020-04-01	Oceania|hCoV-19/Australia/VIC1041/2020|EPI ISL 430536|B.1|Australia|2020-04-03	0.0000340110	Oceania
Oceania|hCoV-19/Australia/NSW341/2020|EPI ISL 451603|B.1.8|Australia|2020-04-01	Oceania|hCoV-19/Australia/VIC1041/2020|EPI ISL 430536|B.1|Australia|2020-04-03	0.0002041180	Oceania
Oceania|hCoV-19/Australia/NSW306/2020|EPI ISL 451570|B.1.5|Australia|2020-04-01	Oceania|hCoV-19/Australia/VIC1041/2020|EPI ISL 430536|B.1|Australia|2020-04-03	0.0000680265	Oceania
Oceania|hCoV-19/Australia/NSW319/2020|EPI ISL 451582|B.1|Australia|2020-04-01	Oceania|hCoV-19/Australia/VIC1041/2020|EPI ISL 430536|B.1|Australia|2020-04-03	0.0001020467	Oceania
Oceania|hCoV-19/New Zealand/20VR2000/2020|EPI ISL 456327|B.3|New Zealand|2020-04-01	Oceania|hCoV-19/Australia/VIC1041/2020|EPI ISL 430536|B.1|Australia|2020-04-03	0.0004368521	Oceania
Oceania|hCoV-19/New Zealand/20VR2006/2020|EPI ISL 456331|B.1.8|New Zealand|2020-04-01	Oceania|hCoV-19/Australia/VIC1041/2020|EPI ISL 430536|B.1|Australia|2020-04-03	0.0001679731	Oceania
Oceania|hCoV-19/Australia/VIC1011/2020|EPI ISL 430547|B.1.5|Australia|2020-04-01	Oceania|hCoV-19/Australia/VIC1041/2020|EPI ISL 430536|B.1|Australia|2020-04-03	0.0001680078	Oceania
Oceania|hCoV-19/Australia/SAP088/2020|EPI ISL 451123|B.1|Australia|2020-04-01	Oceania|hCoV-19/Australia/VIC1041/2020|EPI ISL 430536|B.1|Australia|2020-04-03	0.0001344855	Oceania
Oceania|hCoV-19/Australia/VIC798/2020|EPI ISL 427072|B.1.5|Australia|2020-04-01	Oceania|hCoV-19/Australia/VIC1041/2020|EPI ISL 430536|B.1|Australia|2020-04-03	0.0002023136	Oceania
Oceania|hCoV-19/Australia/VIC799/2020|EPI ISL 427073|B.1|Australia|2020-04-01	Oceania|hCoV-19/Australia/VIC1041/2020|EPI ISL 430536|B.1|Australia|2020-04-03	0.0001349163	Oceania
Oceania|hCoV-19/Australia/VIC1013/2020|EPI ISL 430553|B.1.5|Australia|2020-04-01	Oceania|hCoV-19/Australia/VIC1041/2020|EPI ISL 430536|B.1|Australia|2020-04-03	0.0001686708	Oceania
Oceania|hCoV-19/Australia/VIC1015/2020|EPI ISL 430559|B.1|Australia|2020-04-01	Oceania|hCoV-19/Australia/VIC1041/2020|EPI ISL 430536|B.1|Australia|2020-04-03	0.0001349618	Oceania
Oceania|hCoV-19/Australia/VIC1224/2020|EPI ISL 430522|B.1.5|Australia|2020-04-01	Oceania|hCoV-19/Australia/VIC1041/2020|EPI ISL 430536|B.1|Australia|2020-04-03	0.0001013937	Oceania
Oceania|hCoV-19/Australia/VIC1018/2020|EPI ISL 430490|B.1|Australia|2020-04-01	Oceania|hCoV-19/Australia/VIC1041/2020|EPI ISL 430536|B.1|Australia|2020-04-03	0.0002028188	Oceania
Oceania|hCoV-19/Australia/VIC1222/2020|EPI ISL 430519|B.1.5|Australia|2020-04-01	Oceania|hCoV-19/Australia/VIC1041/2020|EPI ISL 430536|B.1|Australia|2020-04-03	0.0001014143	Oceania
Oceania|hCoV-19/Australia/VIC1214/2020|EPI ISL 430505|B.1.5|Australia|2020-04-01	Oceania|hCoV-19/Australia/VIC1041/2020|EPI ISL 430536|B.1|Australia|2020-04-03	0.0001352538	Oceania
Oceania|hCoV-19/Australia/VIC1208/2020|EPI ISL 430498|B.1.5|Australia|2020-04-01	Oceania|hCoV-19/Australia/VIC1041/2020|EPI ISL 430536|B.1|Australia|2020-04-03	0.0002028924	Oceania
Oceania|hCoV-19/Australia/VIC1211/2020|EPI ISL 430501|B.1|Australia|2020-04-01	Oceania|hCoV-19/Australia/VIC1041/2020|EPI ISL 430536|B.1|Australia|2020-04-03	0.0001016088	Oceania
Oceania|hCoV-19/Australia/VIC1012/2020|EPI ISL 430548|B.1.1|Australia|2020-04-01	Oceania|hCoV-19/Australia/VIC1041/2020|EPI ISL 430536|B.1|Australia|2020-04-03	0.0002372457	Oceania
Oceania|hCoV-19/Australia/VIC1219/2020|EPI ISL 430516|B.1.22|Australia|2020-04-01	Oceania|hCoV-19/Australia/VIC1041/2020|EPI ISL 430536|B.1|Australia|2020-04-03	0.0002047277	Oceania
Oceania|hCoV-19/Australia/VIC1212/2020|EPI ISL 430502|B.1|Australia|2020-04-01	Oceania|hCoV-19/Australia/VIC1041/2020|EPI ISL 430536|B.1|Australia|2020-04-03	0.0002390908	Oceania
Oceania|hCoV-19/Australia/VIC1209/2020|EPI ISL 430499|B.1.1|Australia|2020-04-01	Oceania|hCoV-19/Australia/VIC1041/2020|EPI ISL 430536|B.1|Australia|2020-04-03	0.0003760273	Oceania
Oceania|hCoV-19/Australia/SAP089/2020|EPI ISL 451124|B.1|Australia|2020-04-01	Oceania|hCoV-19/Australia/VIC1041/2020|EPI ISL 430536|B.1|Australia|2020-04-03	0.0001026025	Oceania
Oceania|hCoV-19/Australia/VIC1014/2020|EPI ISL 430555|B.1.5|Australia|2020-04-01	Oceania|hCoV-19/Australia/VIC1041/2020|EPI ISL 430536|B.1|Australia|2020-04-03	0.0001719120	Oceania
Oceania|hCoV-19/Australia/VIC1218/2020|EPI ISL 430515|B.1.5|Australia|2020-04-01	Oceania|hCoV-19/Australia/VIC1041/2020|EPI ISL 430536|B.1|Australia|2020-04-03	0.0001032142	Oceania
Oceania|hCoV-19/Australia/SAP092/2020|EPI ISL 451127|B.1|Australia|2020-04-01	Oceania|hCoV-19/Australia/VIC1041/2020|EPI ISL 430536|B.1|Australia|2020-04-03	0.0001733563	Oceania
Oceania|hCoV-19/Australia/VPRL009/2020|EPI ISL 455601|B.1|Australia|2020-04-01	Oceania|hCoV-19/Australia/VIC1041/2020|EPI ISL 430536|B.1|Australia|2020-04-03	0.0001041481	Oceania
Oceania|hCoV-19/Australia/VIC1213/2020|EPI ISL 430503|B.1|Australia|2020-04-01	Oceania|hCoV-19/Australia/VIC1041/2020|EPI ISL 430536|B.1|Australia|2020-04-03	0.0002432022	Oceania
Oceania|hCoV-19/Australia/VIC1215/2020|EPI ISL 430508|B.1|Australia|2020-04-01	Oceania|hCoV-19/Australia/VIC1041/2020|EPI ISL 430536|B.1|Australia|2020-04-03	0.0000698166	Oceania
Oceania|hCoV-19/Australia/VIC1010/2020|EPI ISL 430560|B.1|Australia|2020-04-01	Oceania|hCoV-19/Australia/VIC1041/2020|EPI ISL 430536|B.1|Australia|2020-04-03	0.0000700843	Oceania
Oceania|hCoV-19/New Zealand/20VR1995/2020|EPI ISL 456325|B|New Zealand|2020-04-01	Oceania|hCoV-19/Australia/VIC1041/2020|EPI ISL 430536|B.1|Australia|2020-04-03	0.0003169443	Oceania
Oceania|hCoV-19/New Zealand/20VR2022/2020|EPI ISL 456337|B.1|New Zealand|2020-04-01	Oceania|hCoV-19/Australia/VIC1041/2020|EPI ISL 430536|B.1|Australia|2020-04-03	0.0001413115	Oceania
Oceania|hCoV-19/Australia/QLD973/2020|EPI ISL 530231|B.1.5|Australia|2020-04-02	Oceania|hCoV-19/Australia/VIC1041/2020|EPI ISL 430536|B.1|Australia|2020-04-03	0.0002015427	Oceania
Oceania|hCoV-19/Australia/QLD1015/2020|EPI ISL 530275|B.1|Australia|2020-04-02	Oceania|hCoV-19/Australia/VIC1041/2020|EPI ISL 430536|B.1|Australia|2020-04-03	0.0000335839	Oceania
Oceania|hCoV-19/Australia/VPRL005/2020|EPI ISL 455597|B.1|Australia|2020-04-02	Oceania|hCoV-19/Australia/VIC1041/2020|EPI ISL 430536|B.1|Australia|2020-04-03	0.0001343438	Oceania
Oceania|hCoV-19/Australia/NSW2431/2020|EPI ISL 527015|B.1.1|Australia|2020-04-02	Oceania|hCoV-19/Australia/VIC1041/2020|EPI ISL 430536|B.1|Australia|2020-04-03	0.0002351512	Oceania
Oceania|hCoV-19/Australia/VIC812/2020|EPI ISL 427085|B.4|Australia|2020-04-02	Oceania|hCoV-19/Australia/VIC1041/2020|EPI ISL 430536|B.1|Australia|2020-04-03	0.0005040158	Oceania
Oceania|hCoV-19/Australia/SAP019/2020|EPI ISL 468017|B.1|Australia|2020-04-02	Oceania|hCoV-19/Australia/VIC1041/2020|EPI ISL 430536|B.1|Australia|2020-04-03	0.0001007558	Oceania
Oceania|hCoV-19/New Zealand/20VR2095/2020|EPI ISL 548123|B.1.1.75|New Zealand|2020-04-02	Oceania|hCoV-19/Australia/VIC1041/2020|EPI ISL 430536|B.1|Australia|2020-04-03	0.0003360116	Oceania
Oceania|hCoV-19/Australia/NSW290/2020|EPI ISL 451554|B.1|Australia|2020-04-02	Oceania|hCoV-19/Australia/VIC1041/2020|EPI ISL 430536|B.1|Australia|2020-04-03	0.0002041216	Oceania
Oceania|hCoV-19/Australia/NSW270/2020|EPI ISL 451535|B.3|Australia|2020-04-02	Oceania|hCoV-19/Australia/VIC1041/2020|EPI ISL 430536|B.1|Australia|2020-04-03	0.0003402288	Oceania
Oceania|hCoV-19/Australia/NSW284/2020|EPI ISL 451548|B.1.5|Australia|2020-04-02	Oceania|hCoV-19/Australia/VIC1041/2020|EPI ISL 430536|B.1|Australia|2020-04-03	0.0000680265	Oceania
Oceania|hCoV-19/Australia/NSW349/2020|EPI ISL 451610|B.1.3|Australia|2020-04-02	Oceania|hCoV-19/Australia/VIC1041/2020|EPI ISL 430536|B.1|Australia|2020-04-03	0.0001020714	Oceania
Oceania|hCoV-19/Australia/NSW624/2020|EPI ISL 490033|B.1.1|Australia|2020-04-02	Oceania|hCoV-19/Australia/VIC1041/2020|EPI ISL 430536|B.1|Australia|2020-04-03	0.0001700948	Oceania
Oceania|hCoV-19/Australia/NSW277/2020|EPI ISL 451541|B.1.1|Australia|2020-04-02	Oceania|hCoV-19/Australia/VIC1041/2020|EPI ISL 430536|B.1|Australia|2020-04-03	0.0002041180	Oceania
Oceania|hCoV-19/New Zealand/20VR1910/2020|EPI ISL 456305|B.31|New Zealand|2020-04-02	Oceania|hCoV-19/Australia/VIC1041/2020|EPI ISL 430536|B.1|Australia|2020-04-03	0.0005376980	Oceania
Oceania|hCoV-19/New Zealand/20VR1887/2020|EPI ISL 456294|B.1|New Zealand|2020-04-02	Oceania|hCoV-19/Australia/VIC1041/2020|EPI ISL 430536|B.1|Australia|2020-04-03	0.0001679578	Oceania
Oceania|hCoV-19/Australia/SAP014/2020|EPI ISL 468019|B.1|Australia|2020-04-02	Oceania|hCoV-19/Australia/VIC1041/2020|EPI ISL 430536|B.1|Australia|2020-04-03	0.0001007693	Oceania
Oceania|hCoV-19/New Zealand/20VR1907/2020|EPI ISL 456303|B.1|New Zealand|2020-04-02	Oceania|hCoV-19/Australia/VIC1041/2020|EPI ISL 430536|B.1|Australia|2020-04-03	0.0001680030	Oceania
Oceania|hCoV-19/Australia/SAP018/2020|EPI ISL 467994|B.1|Australia|2020-04-02	Oceania|hCoV-19/Australia/VIC1041/2020|EPI ISL 430536|B.1|Australia|2020-04-03	0.0001009150	Oceania
Oceania|hCoV-19/Australia/VIC1025/2020|EPI ISL 430532|B.1.5|Australia|2020-04-02	Oceania|hCoV-19/Australia/VIC1041/2020|EPI ISL 430536|B.1|Australia|2020-04-03	0.0001009876	Oceania
Oceania|hCoV-19/Australia/SAP093/2020|EPI ISL 451128|B.1|Australia|2020-04-02	Oceania|hCoV-19/Australia/VIC1041/2020|EPI ISL 430536|B.1|Australia|2020-04-03	0.0001347011	Oceania
Oceania|hCoV-19/Australia/SAP017/2020|EPI ISL 468012|B.1|Australia|2020-04-02	Oceania|hCoV-19/Australia/VIC1041/2020|EPI ISL 430536|B.1|Australia|2020-04-03	0.0001014267	Oceania
Oceania|hCoV-19/Australia/VIC1232/2020|EPI ISL 563551|B.1.5|Australia|2020-04-02	Oceania|hCoV-19/Australia/VIC1041/2020|EPI ISL 430536|B.1|Australia|2020-04-03	0.0001014623	Oceania
Oceania|hCoV-19/Australia/SAP015/2020|EPI ISL 467990|B.1|Australia|2020-04-02	Oceania|hCoV-19/Australia/VIC1041/2020|EPI ISL 430536|B.1|Australia|2020-04-03	0.0001014713	Oceania
Oceania|hCoV-19/Australia/VIC1024/2020|EPI ISL 430531|B.1|Australia|2020-04-02	Oceania|hCoV-19/Australia/VIC1041/2020|EPI ISL 430536|B.1|Australia|2020-04-03	0.0000338865	Oceania
Oceania|hCoV-19/Australia/VIC814/2020|EPI ISL 427087|B.1.1|Australia|2020-04-02	Oceania|hCoV-19/Australia/VIC1041/2020|EPI ISL 430536|B.1|Australia|2020-04-03	0.0003404145	Oceania
Oceania|hCoV-19/Australia/VIC1234/2020|EPI ISL 430511|B.1.1|Australia|2020-04-02	Oceania|hCoV-19/Australia/VIC1041/2020|EPI ISL 430536|B.1|Australia|2020-04-03	0.0002727531	Oceania
Oceania|hCoV-19/Australia/VIC1231/2020|EPI ISL 561957|B.1|Australia|2020-04-02	Oceania|hCoV-19/Australia/VIC1041/2020|EPI ISL 430536|B.1|Australia|2020-04-03	0.0000340921	Oceania
Oceania|hCoV-19/Australia/ACT0073/2020|EPI ISL 498533|B.1.1|Australia|2020-04-02	Oceania|hCoV-19/Australia/VIC1041/2020|EPI ISL 430536|B.1|Australia|2020-04-03	0.0001719311	Oceania
Oceania|hCoV-19/Australia/TAS105/2020|EPI ISL 522571|B.1|Australia|2020-04-02	Oceania|hCoV-19/Australia/VIC1041/2020|EPI ISL 430536|B.1|Australia|2020-04-03	0.0000342181	Oceania
Oceania|hCoV-19/Australia/TAS173/2020|EPI ISL 522626|B.1.5|Australia|2020-04-02	Oceania|hCoV-19/Australia/VIC1041/2020|EPI ISL 430536|B.1|Australia|2020-04-03	0.0001386993	Oceania
Oceania|hCoV-19/Australia/VIC1881/2020|EPI ISL 480571|B.1.1|Australia|2020-04-02	Oceania|hCoV-19/Australia/VIC1041/2020|EPI ISL 430536|B.1|Australia|2020-04-03	0.0002429543	Oceania
Oceania|hCoV-19/Australia/VIC815/2020|EPI ISL 427088|B.1|Australia|2020-04-02	Oceania|hCoV-19/Australia/VIC1041/2020|EPI ISL 430536|B.1|Australia|2020-04-03	0.0002442625	Oceania
Oceania|hCoV-19/Australia/VIC813/2020|EPI ISL 427086|B.4|Australia|2020-04-02	Oceania|hCoV-19/Australia/VIC1041/2020|EPI ISL 430536|B.1|Australia|2020-04-03	0.0005270335	Oceania
Oceania|hCoV-19/Australia/VIC1046/2020|EPI ISL 430550|B.1|Australia|2020-04-03	Oceania|hCoV-19/Australia/VIC1041/2020|EPI ISL 430536|B.1|Australia|2020-04-03	0.0000671722	Oceania
Oceania|hCoV-19/Australia/VIC820/2020|EPI ISL 427092|B.1|Australia|2020-04-03	Oceania|hCoV-19/Australia/VIC1041/2020|EPI ISL 430536|B.1|Australia|2020-04-03	0.0001343438	Oceania
Oceania|hCoV-19/Australia/VIC828/2020|EPI ISL 427096|B.1.1|Australia|2020-04-03	Oceania|hCoV-19/Australia/VIC1041/2020|EPI ISL 430536|B.1|Australia|2020-04-03	0.0003695707	Oceania
Oceania|hCoV-19/New Zealand/20VR2096/2020|EPI ISL 548124|B.40|New Zealand|2020-04-03	Oceania|hCoV-19/Australia/VIC1041/2020|EPI ISL 430536|B.1|Australia|2020-04-03	0.0004368034	Oceania
Oceania|hCoV-19/Australia/SAP226/2020|EPI ISL 468024|B.1.1.1|Australia|2020-04-03	Oceania|hCoV-19/Australia/VIC1041/2020|EPI ISL 430536|B.1|Australia|2020-04-03	0.0003695813	Oceania
Oceania|hCoV-19/Australia/NSW02/2020|EPI ISL 408976|B|Australia|2020-01-22	Oceania|hCoV-19/Australia/VIC824/2020|EPI ISL 427095|B.1|Australia|2020-04-03	0.0003364046	Oceania
Oceania|hCoV-19/Australia/NSW01/2020|EPI ISL 407893|A|Australia|2020-01-24	Oceania|hCoV-19/Australia/VIC824/2020|EPI ISL 427095|B.1|Australia|2020-04-03	0.0003359259	Oceania
Oceania|hCoV-19/Australia/NSW04/2020|EPI ISL 417030|A|Australia|2020-01-24	Oceania|hCoV-19/Australia/VIC824/2020|EPI ISL 427095|B.1|Australia|2020-04-03	0.0004367305	Oceania
Oceania|hCoV-19/Australia/VIC02/2020|EPI ISL 416410|B|Australia|2020-01-24	Oceania|hCoV-19/Australia/VIC824/2020|EPI ISL 427095|B.1|Australia|2020-04-03	0.0003390387	Oceania
Oceania|hCoV-19/Australia/VIC01/2020|EPI ISL 406844|B|Australia|2020-01-25	Oceania|hCoV-19/Australia/VIC824/2020|EPI ISL 427095|B.1|Australia|2020-04-03	0.0003696841	Oceania
Oceania|hCoV-19/Australia/NSW03/2020|EPI ISL 408977|B|Australia|2020-01-25	Oceania|hCoV-19/Australia/VIC824/2020|EPI ISL 427095|B.1|Australia|2020-04-03	0.0003023410	Oceania
Oceania|hCoV-19/Australia/NSW2153/2020|EPI ISL 509505|B.1.5|Australia|2020-01-25	Oceania|hCoV-19/Australia/VIC824/2020|EPI ISL 427095|B.1|Australia|2020-04-03	0.0001679570	Oceania
Oceania|hCoV-19/Australia/QLD01/2020|EPI ISL 407894|A|Australia|2020-01-28	Oceania|hCoV-19/Australia/VIC824/2020|EPI ISL 427095|B.1|Australia|2020-04-03	0.0004031507	Oceania
Oceania|hCoV-19/Australia/VPRL014/2020|EPI ISL 455603|B.1|Australia|2020-01-30	Oceania|hCoV-19/Australia/VIC824/2020|EPI ISL 427095|B.1|Australia|2020-04-03	0.0003359258	Oceania
Oceania|hCoV-19/Australia/QLD02/2020|EPI ISL 407896|A|Australia|2020-01-30	Oceania|hCoV-19/Australia/VIC824/2020|EPI ISL 427095|B.1|Australia|2020-04-03	0.0004703617	Oceania
Oceania|hCoV-19/Australia/SA01/2020|EPI ISL 480778|B.1|Australia|2020-01-30	Oceania|hCoV-19/Australia/VIC824/2020|EPI ISL 427095|B.1|Australia|2020-04-03	0.0003363778	Oceania
Oceania|hCoV-19/Australia/SA04/2020|EPI ISL 480781|B.1|Australia|2020-01-30	Oceania|hCoV-19/Australia/VIC824/2020|EPI ISL 427095|B.1|Australia|2020-04-03	0.0003379348	Oceania
Oceania|hCoV-19/Australia/VIC13/2020|EPI ISL 419733|B|Australia|2020-01-31	Oceania|hCoV-19/Australia/VIC824/2020|EPI ISL 427095|B.1|Australia|2020-04-03	0.0004036679	Oceania
Oceania|hCoV-19/Australia/VIC14/2020|EPI ISL 419734|B|Australia|2020-02-02	Oceania|hCoV-19/Australia/VIC824/2020|EPI ISL 427095|B.1|Australia|2020-04-03	0.0003071864	Oceania
Oceania|hCoV-19/Australia/QLD03/2020|EPI ISL 410717|A|Australia|2020-02-05	Oceania|hCoV-19/Australia/VIC824/2020|EPI ISL 427095|B.1|Australia|2020-04-03	0.0004367554	Oceania
Oceania|hCoV-19/Australia/QLD04/2020|EPI ISL 410718|A|Australia|2020-02-05	Oceania|hCoV-19/Australia/VIC824/2020|EPI ISL 427095|B.1|Australia|2020-04-03	0.0004031507	Oceania
Oceania|hCoV-19/Australia/VIC07/2020|EPI ISL 416415|A|Australia|2020-02-08	Oceania|hCoV-19/Australia/VIC824/2020|EPI ISL 427095|B.1|Australia|2020-04-03	0.0004367555	Oceania
Oceania|hCoV-19/Australia/SAP097/2020|EPI ISL 468039|B|Australia|2020-02-22	Oceania|hCoV-19/Australia/VIC824/2020|EPI ISL 427095|B.1|Australia|2020-04-03	0.0003695601	Oceania
Oceania|hCoV-19/Australia/WA11/2020|EPI ISL 420456|B|Australia|2020-02-22	Oceania|hCoV-19/Australia/VIC824/2020|EPI ISL 427095|B.1|Australia|2020-04-03	0.0003695803	Oceania
Oceania|hCoV-19/Australia/WA34/2020|EPI ISL 470851|B|Australia|2020-02-27	Oceania|hCoV-19/Australia/VIC824/2020|EPI ISL 427095|B.1|Australia|2020-04-03	0.0003695430	Oceania
Oceania|hCoV-19/New Zealand/20VR0174/2020|EPI ISL 413490|B.4|New Zealand|2020-02-27	Oceania|hCoV-19/Australia/VIC824/2020|EPI ISL 427095|B.1|Australia|2020-04-03	0.0004368691	Oceania
Oceania|hCoV-19/Australia/NSW05/2020|EPI ISL 412975|B.4|Australia|2020-02-28	Oceania|hCoV-19/Australia/VIC824/2020|EPI ISL 427095|B.1|Australia|2020-04-03	0.0004704186	Oceania
Oceania|hCoV-19/Australia/QLDID922/2020|EPI ISL 418799|B|Australia|2020-02-28	Oceania|hCoV-19/Australia/VIC824/2020|EPI ISL 427095|B.1|Australia|2020-04-03	0.0004367430	Oceania
Oceania|hCoV-19/Australia/NSW09/2020|EPI ISL 413595|B.4|Australia|2020-02-28	Oceania|hCoV-19/Australia/VIC824/2020|EPI ISL 427095|B.1|Australia|2020-04-03	0.0005104116	Oceania
Oceania|hCoV-19/Australia/NSW08/2020|EPI ISL 413594|B|Australia|2020-02-28	Oceania|hCoV-19/Australia/VIC824/2020|EPI ISL 427095|B.1|Australia|2020-04-03	0.0002721515	Oceania
Oceania|hCoV-19/Australia/NSW10/2020|EPI ISL 413596|B|Australia|2020-02-28	Oceania|hCoV-19/Australia/VIC824/2020|EPI ISL 427095|B.1|Australia|2020-04-03	0.0002721607	Oceania
Oceania|hCoV-19/Australia/NSW219/2020|EPI ISL 427643|B|Australia|2020-02-28	Oceania|hCoV-19/Australia/VIC824/2020|EPI ISL 427095|B.1|Australia|2020-04-03	0.0002721700	Oceania
Oceania|hCoV-19/Australia/NSW07/2020|EPI ISL 413214|B.4|Australia|2020-02-29	Oceania|hCoV-19/Australia/VIC824/2020|EPI ISL 427095|B.1|Australia|2020-04-03	0.0004367957	Oceania
Oceania|hCoV-19/Australia/QLD09/2020|EPI ISL 414414|B.4|Australia|2020-02-29	Oceania|hCoV-19/Australia/VIC824/2020|EPI ISL 427095|B.1|Australia|2020-04-03	0.0004704051	Oceania
Oceania|hCoV-19/Australia/NSW06/2020|EPI ISL 413213|B.4|Australia|2020-02-29	Oceania|hCoV-19/Australia/VIC824/2020|EPI ISL 427095|B.1|Australia|2020-04-03	0.0005040246	Oceania
Oceania|hCoV-19/New Zealand/20VR0189/2020|EPI ISL 416519|B.1.1|New Zealand|2020-03-02	Oceania|hCoV-19/Australia/VIC824/2020|EPI ISL 427095|B.1|Australia|2020-04-03	0.0002351512	Oceania
Oceania|hCoV-19/Australia/VIC04/2020|EPI ISL 416412|B.4|Australia|2020-03-02	Oceania|hCoV-19/Australia/VIC824/2020|EPI ISL 427095|B.1|Australia|2020-04-03	0.0005712513	Oceania
Oceania|hCoV-19/Australia/NSW11/2020|EPI ISL 413597|B.4|Australia|2020-03-02	Oceania|hCoV-19/Australia/VIC824/2020|EPI ISL 427095|B.1|Australia|2020-04-03	0.0004082920	Oceania
Oceania|hCoV-19/Australia/NSW217/2020|EPI ISL 427644|B.4|Australia|2020-03-02	Oceania|hCoV-19/Australia/VIC824/2020|EPI ISL 427095|B.1|Australia|2020-04-03	0.0004083059	Oceania
Oceania|hCoV-19/Australia/SAP098/2020|EPI ISL 483066|B.4|Australia|2020-03-03	Oceania|hCoV-19/Australia/VIC824/2020|EPI ISL 427095|B.1|Australia|2020-04-03	0.0005040710	Oceania
Oceania|hCoV-19/Australia/NSW15/2020|EPI ISL 417383|B.4|Australia|2020-03-03	Oceania|hCoV-19/Australia/VIC824/2020|EPI ISL 427095|B.1|Australia|2020-04-03	0.0005040158	Oceania
Oceania|hCoV-19/New Zealand/20VR1109/2020|EPI ISL 456190|B.31|New Zealand|2020-03-03	Oceania|hCoV-19/Australia/VIC824/2020|EPI ISL 427095|B.1|Australia|2020-04-03	0.0006385313	Oceania
Oceania|hCoV-19/Australia/NSW14/2020|EPI ISL 413600|B.4|Australia|2020-03-03	Oceania|hCoV-19/Australia/VIC824/2020|EPI ISL 427095|B.1|Australia|2020-04-03	0.0004082967	Oceania
Oceania|hCoV-19/Australia/NSW22/2020|EPI ISL 427649|B.4|Australia|2020-03-03	Oceania|hCoV-19/Australia/VIC824/2020|EPI ISL 427095|B.1|Australia|2020-04-03	0.0004423534	Oceania
Oceania|hCoV-19/Australia/VPRL004/2020|EPI ISL 455596|B.4|Australia|2020-03-03	Oceania|hCoV-19/Australia/VIC824/2020|EPI ISL 427095|B.1|Australia|2020-04-03	0.0005041048	Oceania
Oceania|hCoV-19/Australia/SAP217/2020|EPI ISL 483073|B|Australia|2020-03-03	Oceania|hCoV-19/Australia/VIC824/2020|EPI ISL 427095|B.1|Australia|2020-04-03	0.0004074917	Oceania
Oceania|hCoV-19/Australia/SAP099/2020|EPI ISL 468038|B.4|Australia|2020-03-04	Oceania|hCoV-19/Australia/VIC824/2020|EPI ISL 427095|B.1|Australia|2020-04-03	0.0005377116	Oceania
Oceania|hCoV-19/Australia/NSW21/2020|EPI ISL 417386|B.4|Australia|2020-03-04	Oceania|hCoV-19/Australia/VIC824/2020|EPI ISL 427095|B.1|Australia|2020-04-03	0.0004704268	Oceania
Oceania|hCoV-19/Australia/WA06/2020|EPI ISL 420534|B.1.98|Australia|2020-03-04	Oceania|hCoV-19/Australia/VIC824/2020|EPI ISL 427095|B.1|Australia|2020-04-03	0.0002018450	Oceania
Oceania|hCoV-19/Australia/NSW12/2020|EPI ISL 413598|B.4|Australia|2020-03-04	Oceania|hCoV-19/Australia/VIC824/2020|EPI ISL 427095|B.1|Australia|2020-04-03	0.0005104116	Oceania
Oceania|hCoV-19/Australia/NSW23/2020|EPI ISL 427650|B.4|Australia|2020-03-04	Oceania|hCoV-19/Australia/VIC824/2020|EPI ISL 427095|B.1|Australia|2020-04-03	0.0004423328	Oceania
Oceania|hCoV-19/Australia/NSW65/2020|EPI ISL 427645|B.4|Australia|2020-03-04	Oceania|hCoV-19/Australia/VIC824/2020|EPI ISL 427095|B.1|Australia|2020-04-03	0.0004763683	Oceania
Oceania|hCoV-19/Australia/NSW13/2020|EPI ISL 413599|B.4|Australia|2020-03-04	Oceania|hCoV-19/Australia/VIC824/2020|EPI ISL 427095|B.1|Australia|2020-04-03	0.0004423328	Oceania
Oceania|hCoV-19/New Zealand/20VR0195/2020|EPI ISL 534335|B.1.1|New Zealand|2020-03-04	Oceania|hCoV-19/Australia/VIC824/2020|EPI ISL 427095|B.1|Australia|2020-04-03	0.0002396342	Oceania
Oceania|hCoV-19/Australia/NSW25/2020|EPI ISL 417388|B.6|Australia|2020-03-05	Oceania|hCoV-19/Australia/VIC824/2020|EPI ISL 427095|B.1|Australia|2020-04-03	0.0005039869	Oceania
Oceania|hCoV-19/Australia/NSW18/2020|EPI ISL 417384|B.4|Australia|2020-03-05	Oceania|hCoV-19/Australia/VIC824/2020|EPI ISL 427095|B.1|Australia|2020-04-03	0.0005040013	Oceania
Oceania|hCoV-19/Australia/NSW66/2020|EPI ISL 427646|B.4|Australia|2020-03-05	Oceania|hCoV-19/Australia/VIC824/2020|EPI ISL 427095|B.1|Australia|2020-04-03	0.0004763683	Oceania
Oceania|hCoV-19/Australia/TAS54/2020|EPI ISL 522729|B.4|Australia|2020-03-05	Oceania|hCoV-19/Australia/VIC824/2020|EPI ISL 427095|B.1|Australia|2020-04-03	0.0004735846	Oceania
Oceania|hCoV-19/New Zealand/20VR0206/2020|EPI ISL 416526|B.4|New Zealand|2020-03-05	Oceania|hCoV-19/Australia/VIC824/2020|EPI ISL 427095|B.1|Australia|2020-04-03	0.0004793753	Oceania
Oceania|hCoV-19/Australia/NSW24/2020|EPI ISL 417387|B.4|Australia|2020-03-06	Oceania|hCoV-19/Australia/VIC824/2020|EPI ISL 427095|B.1|Australia|2020-04-03	0.0005040246	Oceania
Oceania|hCoV-19/Australia/NSW19/2020|EPI ISL 417385|B.4|Australia|2020-03-06	Oceania|hCoV-19/Australia/VIC824/2020|EPI ISL 427095|B.1|Australia|2020-04-03	0.0005040158	Oceania
Oceania|hCoV-19/Australia/NSW155/2020|EPI ISL 427647|B.1.1|Australia|2020-03-06	Oceania|hCoV-19/Australia/VIC824/2020|EPI ISL 427095|B.1|Australia|2020-04-03	0.0002381426	Oceania
Oceania|hCoV-19/Australia/NSW33/2020|EPI ISL 427654|B.4|Australia|2020-03-06	Oceania|hCoV-19/Australia/VIC824/2020|EPI ISL 427095|B.1|Australia|2020-04-03	0.0004423535	Oceania
Oceania|hCoV-19/Australia/VPRL002/2020|EPI ISL 455595|B|Australia|2020-03-06	Oceania|hCoV-19/Australia/VIC824/2020|EPI ISL 427095|B.1|Australia|2020-04-03	0.0004032052	Oceania
Oceania|hCoV-19/Australia/VIC06/2020|EPI ISL 416414|B.4|Australia|2020-03-06	Oceania|hCoV-19/Australia/VIC824/2020|EPI ISL 427095|B.1|Australia|2020-04-03	0.0005128084	Oceania
Oceania|hCoV-19/Australia/VIC18/2020|EPI ISL 419737|B.40|Australia|2020-03-07	Oceania|hCoV-19/Australia/VIC824/2020|EPI ISL 427095|B.1|Australia|2020-04-03	0.0006049323	Oceania
Oceania|hCoV-19/Australia/NSW27/2020|EPI ISL 417390|B.1.1|Australia|2020-03-08	Oceania|hCoV-19/Australia/VIC824/2020|EPI ISL 427095|B.1|Australia|2020-04-03	0.0003023497	Oceania
Oceania|hCoV-19/Australia/NSW28/2020|EPI ISL 417391|B.4|Australia|2020-03-08	Oceania|hCoV-19/Australia/VIC824/2020|EPI ISL 427095|B.1|Australia|2020-04-03	0.0005712677	Oceania
Oceania|hCoV-19/Australia/NSW35/2020|EPI ISL 417393|B.4|Australia|2020-03-08	Oceania|hCoV-19/Australia/VIC824/2020|EPI ISL 427095|B.1|Australia|2020-04-03	0.0005444504	Oceania
Oceania|hCoV-19/Australia/NSW29/2020|EPI ISL 427651|B|Australia|2020-03-08	Oceania|hCoV-19/Australia/VIC824/2020|EPI ISL 427095|B.1|Australia|2020-04-03	0.0003742618	Oceania
Oceania|hCoV-19/Australia/NSW153/2020|EPI ISL 427653|B.1.1|Australia|2020-03-08	Oceania|hCoV-19/Australia/VIC824/2020|EPI ISL 427095|B.1|Australia|2020-04-03	0.0002381426	Oceania
Oceania|hCoV-19/Australia/NSW375/2020|EPI ISL 451635|B.4|Australia|2020-03-08	Oceania|hCoV-19/Australia/VIC824/2020|EPI ISL 427095|B.1|Australia|2020-04-03	0.0005444689	Oceania
Oceania|hCoV-19/Australia/NSW252/2020|EPI ISL 451517|B.4|Australia|2020-03-08	Oceania|hCoV-19/Australia/VIC824/2020|EPI ISL 427095|B.1|Australia|2020-04-03	0.0004763683	Oceania
Oceania|hCoV-19/Australia/VIC19/2020|EPI ISL 419738|B.39|Australia|2020-03-08	Oceania|hCoV-19/Australia/VIC824/2020|EPI ISL 427095|B.1|Australia|2020-04-03	0.0005428504	Oceania
Oceania|hCoV-19/Australia/NSW26/2020|EPI ISL 417389|B.4|Australia|2020-03-09	Oceania|hCoV-19/Australia/VIC824/2020|EPI ISL 427095|B.1|Australia|2020-04-03	0.0005712739	Oceania
Oceania|hCoV-19/Australia/VIC23/2020|EPI ISL 419743|B.40|Australia|2020-03-09	Oceania|hCoV-19/Australia/VIC824/2020|EPI ISL 427095|B.1|Australia|2020-04-03	0.0005712677	Oceania
Oceania|hCoV-19/Australia/VIC21/2020|EPI ISL 419740|B.40|Australia|2020-03-09	Oceania|hCoV-19/Australia/VIC824/2020|EPI ISL 427095|B.1|Australia|2020-04-03	0.0006048841	Oceania
Oceania|hCoV-19/Australia/VIC22/2020|EPI ISL 419742|B.1|Australia|2020-03-09	Oceania|hCoV-19/Australia/VIC824/2020|EPI ISL 427095|B.1|Australia|2020-04-03	0.0001343500	Oceania
Oceania|hCoV-19/Australia/NSW154/2020|EPI ISL 427652|B.1.1|Australia|2020-03-09	Oceania|hCoV-19/Australia/VIC824/2020|EPI ISL 427095|B.1|Australia|2020-04-03	0.0002381426	Oceania
Oceania|hCoV-19/Australia/NSW2155/2020|EPI ISL 500633|B.4|Australia|2020-03-09	Oceania|hCoV-19/Australia/VIC824/2020|EPI ISL 427095|B.1|Australia|2020-04-03	0.0004704365	Oceania
Oceania|hCoV-19/Australia/NSW2154/2020|EPI ISL 500632|B.1.1|Australia|2020-03-09	Oceania|hCoV-19/Australia/VIC824/2020|EPI ISL 427095|B.1|Australia|2020-04-03	0.0002687678	Oceania
Oceania|hCoV-19/Australia/VIC26/2020|EPI ISL 419745|B.3|Australia|2020-03-10	Oceania|hCoV-19/Australia/VIC824/2020|EPI ISL 427095|B.1|Australia|2020-04-03	0.0003695472	Oceania
Oceania|hCoV-19/Australia/NSW31/2020|EPI ISL 417392|B.4|Australia|2020-03-10	Oceania|hCoV-19/Australia/VIC824/2020|EPI ISL 427095|B.1|Australia|2020-04-03	0.0005040158	Oceania
Oceania|hCoV-19/Australia/VIC30/2020|EPI ISL 419749|B.4|Australia|2020-03-10	Oceania|hCoV-19/Australia/VIC824/2020|EPI ISL 427095|B.1|Australia|2020-04-03	0.0004704133	Oceania
Oceania|hCoV-19/Australia/VIC36/2020|EPI ISL 419765|B|Australia|2020-03-10	Oceania|hCoV-19/Australia/VIC824/2020|EPI ISL 427095|B.1|Australia|2020-04-03	0.0004367832	Oceania
Oceania|hCoV-19/Australia/VIC31/2020|EPI ISL 419750|B.1|Australia|2020-03-10	Oceania|hCoV-19/Australia/VIC824/2020|EPI ISL 427095|B.1|Australia|2020-04-03	0.0000671691	Oceania
Oceania|hCoV-19/Australia/NSW36/2020|EPI ISL 417394|B.40|Australia|2020-03-10	Oceania|hCoV-19/Australia/VIC824/2020|EPI ISL 427095|B.1|Australia|2020-04-03	0.0004763743	Oceania
Oceania|hCoV-19/Australia/NSW38/2020|EPI ISL 417396|B.6|Australia|2020-03-10	Oceania|hCoV-19/Australia/VIC824/2020|EPI ISL 427095|B.1|Australia|2020-04-03	0.0004423255	Oceania
Oceania|hCoV-19/Australia/NSW41/2020|EPI ISL 417399|B.40|Australia|2020-03-10	Oceania|hCoV-19/Australia/VIC824/2020|EPI ISL 427095|B.1|Australia|2020-04-03	0.0003742490	Oceania
Oceania|hCoV-19/Australia/NSW44/2020|EPI ISL 417400|B.6|Australia|2020-03-10	Oceania|hCoV-19/Australia/VIC824/2020|EPI ISL 427095|B.1|Australia|2020-04-03	0.0004423126	Oceania
Oceania|hCoV-19/Australia/NSW46/2020|EPI ISL 427658|B.3|Australia|2020-03-10	Oceania|hCoV-19/Australia/VIC824/2020|EPI ISL 427095|B.1|Australia|2020-04-03	0.0003403231	Oceania
Oceania|hCoV-19/Australia/NSW51/2020|EPI ISL 427660|B.40|Australia|2020-03-10	Oceania|hCoV-19/Australia/VIC824/2020|EPI ISL 427095|B.1|Australia|2020-04-03	0.0003742617	Oceania
Oceania|hCoV-19/Australia/NSW376/2020|EPI ISL 451636|B.4|Australia|2020-03-10	Oceania|hCoV-19/Australia/VIC824/2020|EPI ISL 427095|B.1|Australia|2020-04-03	0.0004763821	Oceania
Oceania|hCoV-19/Australia/NSW103/2020|EPI ISL 427657|B.1.5|Australia|2020-03-10	Oceania|hCoV-19/Australia/VIC824/2020|EPI ISL 427095|B.1|Australia|2020-04-03	0.0001360587	Oceania
Oceania|hCoV-19/Australia/NSW63/2020|EPI ISL 427664|B|Australia|2020-03-10	Oceania|hCoV-19/Australia/VIC824/2020|EPI ISL 427095|B.1|Australia|2020-04-03	0.0003062184	Oceania
Oceania|hCoV-19/Australia/NSW49/2020|EPI ISL 427659|B.6|Australia|2020-03-10	Oceania|hCoV-19/Australia/VIC824/2020|EPI ISL 427095|B.1|Australia|2020-04-03	0.0004423405	Oceania
Oceania|hCoV-19/Australia/NSW2159/2020|EPI ISL 500637|B.1.5|Australia|2020-03-10	Oceania|hCoV-19/Australia/VIC824/2020|EPI ISL 427095|B.1|Australia|2020-04-03	0.0001343589	Oceania
Oceania|hCoV-19/Australia/VIC29/2020|EPI ISL 419748|B.1.1|Australia|2020-03-10	Oceania|hCoV-19/Australia/VIC824/2020|EPI ISL 427095|B.1|Australia|2020-04-03	0.0003023700	Oceania
Oceania|hCoV-19/Australia/NSW2139/2020|EPI ISL 500627|B.4|Australia|2020-03-10	Oceania|hCoV-19/Australia/VIC824/2020|EPI ISL 427095|B.1|Australia|2020-04-03	0.0005376821	Oceania
Oceania|hCoV-19/New Zealand/20VR0712/2020|EPI ISL 456163|B.1.1|New Zealand|2020-03-11	Oceania|hCoV-19/Australia/VIC824/2020|EPI ISL 427095|B.1|Australia|2020-04-03	0.0002351512	Oceania
Oceania|hCoV-19/Australia/QLDID921/2020|EPI ISL 417033|B.6|Australia|2020-03-11	Oceania|hCoV-19/Australia/VIC824/2020|EPI ISL 427095|B.1|Australia|2020-04-03	0.0004367707	Oceania
Oceania|hCoV-19/Australia/VIC44/2020|EPI ISL 419767|B.1|Australia|2020-03-11	Oceania|hCoV-19/Australia/VIC824/2020|EPI ISL 427095|B.1|Australia|2020-04-03	0.0001679457	Oceania
Oceania|hCoV-19/Australia/VIC39/2020|EPI ISL 419757|B.1|Australia|2020-03-11	Oceania|hCoV-19/Australia/VIC824/2020|EPI ISL 427095|B.1|Australia|2020-04-03	0.0001343515	Oceania
Oceania|hCoV-19/Australia/QLDID920/2020|EPI ISL 417032|B.1.5|Australia|2020-03-11	Oceania|hCoV-19/Australia/VIC824/2020|EPI ISL 427095|B.1|Australia|2020-04-03	0.0001343500	Oceania
Oceania|hCoV-19/Australia/VIC45/2020|EPI ISL 419802|B.1.1|Australia|2020-03-11	Oceania|hCoV-19/Australia/VIC824/2020|EPI ISL 427095|B.1|Australia|2020-04-03	0.0002351512	Oceania
Oceania|hCoV-19/Australia/NSW40/2020|EPI ISL 417398|B.4|Australia|2020-03-11	Oceania|hCoV-19/Australia/VIC824/2020|EPI ISL 427095|B.1|Australia|2020-04-03	0.0005104175	Oceania
Oceania|hCoV-19/Australia/NSW52/2020|EPI ISL 417405|B|Australia|2020-03-11	Oceania|hCoV-19/Australia/VIC824/2020|EPI ISL 427095|B.1|Australia|2020-04-03	0.0003742490	Oceania
Oceania|hCoV-19/Australia/NSW39/2020|EPI ISL 417397|B.1.5|Australia|2020-03-11	Oceania|hCoV-19/Australia/VIC824/2020|EPI ISL 427095|B.1|Australia|2020-04-03	0.0001360541	Oceania
Oceania|hCoV-19/Australia/NSW102/2020|EPI ISL 427656|B.1.5|Australia|2020-03-11	Oceania|hCoV-19/Australia/VIC824/2020|EPI ISL 427095|B.1|Australia|2020-04-03	0.0001360587	Oceania
Oceania|hCoV-19/Australia/NSW34/2020|EPI ISL 427655|B.4|Australia|2020-03-11	Oceania|hCoV-19/Australia/VIC824/2020|EPI ISL 427095|B.1|Australia|2020-04-03	0.0004763906	Oceania
Oceania|hCoV-19/Australia/VIC38/2020|EPI ISL 419756|B.1.6|Australia|2020-03-11	Oceania|hCoV-19/Australia/VIC824/2020|EPI ISL 427095|B.1|Australia|2020-04-03	0.0002351347	Oceania
Oceania|hCoV-19/Australia/NSW218/2020|EPI ISL 427665|B.3|Australia|2020-03-11	Oceania|hCoV-19/Australia/VIC824/2020|EPI ISL 427095|B.1|Australia|2020-04-03	0.0003742788	Oceania
Oceania|hCoV-19/Australia/VIC43/2020|EPI ISL 419763|B.1.1|Australia|2020-03-11	Oceania|hCoV-19/Australia/VIC824/2020|EPI ISL 427095|B.1|Australia|2020-04-03	0.0002687891	Oceania
Oceania|hCoV-19/Australia/NSW2156/2020|EPI ISL 500634|B.39|Australia|2020-03-11	Oceania|hCoV-19/Australia/VIC824/2020|EPI ISL 427095|B.1|Australia|2020-04-03	0.0005040666	Oceania
Oceania|hCoV-19/Australia/TAS124/2020|EPI ISL 522589|B|Australia|2020-03-11	Oceania|hCoV-19/Australia/VIC824/2020|EPI ISL 427095|B.1|Australia|2020-04-03	0.0004129294	Oceania
Oceania|hCoV-19/New Zealand/CoV002/2020|EPI ISL 417212|B.31|New Zealand|2020-03-11	Oceania|hCoV-19/Australia/VIC824/2020|EPI ISL 427095|B.1|Australia|2020-04-03	0.0005059358	Oceania
Oceania|hCoV-19/Australia/VIC50/2020|EPI ISL 419766|B.1|Australia|2020-03-12	Oceania|hCoV-19/Australia/VIC824/2020|EPI ISL 427095|B.1|Australia|2020-04-03	0.0000671691	Oceania
Oceania|hCoV-19/Australia/VIC55/2020|EPI ISL 419776|B|Australia|2020-03-12	Oceania|hCoV-19/Australia/VIC824/2020|EPI ISL 427095|B.1|Australia|2020-04-03	0.0004367707	Oceania
Oceania|hCoV-19/Australia/VIC52/2020|EPI ISL 419768|B.1.1.71|Australia|2020-03-12	Oceania|hCoV-19/Australia/VIC824/2020|EPI ISL 427095|B.1|Australia|2020-04-03	0.0003359510	Oceania
Oceania|hCoV-19/Australia/VIC58/2020|EPI ISL 419784|B.4|Australia|2020-03-12	Oceania|hCoV-19/Australia/VIC824/2020|EPI ISL 427095|B.1|Australia|2020-04-03	0.0004367832	Oceania
Oceania|hCoV-19/Australia/VIC54/2020|EPI ISL 419770|B.1|Australia|2020-03-12	Oceania|hCoV-19/Australia/VIC824/2020|EPI ISL 427095|B.1|Australia|2020-04-03	0.0001679457	Oceania
Oceania|hCoV-19/Australia/VIC47/2020|EPI ISL 419759|B.40|Australia|2020-03-12	Oceania|hCoV-19/Australia/VIC824/2020|EPI ISL 427095|B.1|Australia|2020-04-03	0.0006049120	Oceania
Oceania|hCoV-19/Australia/NSW50/2020|EPI ISL 417404|B.1.1|Australia|2020-03-12	Oceania|hCoV-19/Australia/VIC824/2020|EPI ISL 427095|B.1|Australia|2020-04-03	0.0002721593	Oceania
Oceania|hCoV-19/Australia/NSW254/2020|EPI ISL 451519|B.4|Australia|2020-03-12	Oceania|hCoV-19/Australia/VIC824/2020|EPI ISL 427095|B.1|Australia|2020-04-03	0.0005785101	Oceania
Oceania|hCoV-19/Australia/VIC48/2020|EPI ISL 419762|B.1|Australia|2020-03-12	Oceania|hCoV-19/Australia/VIC824/2020|EPI ISL 427095|B.1|Australia|2020-04-03	0.0000671714	Oceania
Oceania|hCoV-19/Australia/NSW2158/2020|EPI ISL 500636|B.1.5|Australia|2020-03-12	Oceania|hCoV-19/Australia/VIC824/2020|EPI ISL 427095|B.1|Australia|2020-04-03	0.0001679570	Oceania
Oceania|hCoV-19/Australia/VIC49/2020|EPI ISL 419764|B.1|Australia|2020-03-12	Oceania|hCoV-19/Australia/VIC824/2020|EPI ISL 427095|B.1|Australia|2020-04-03	0.0001007896	Oceania
Oceania|hCoV-19/New Zealand/20VR0334/2020|EPI ISL 456157|B.1|New Zealand|2020-03-12	Oceania|hCoV-19/Australia/VIC824/2020|EPI ISL 427095|B.1|Australia|2020-04-03	0.0001026810	Oceania
Oceania|hCoV-19/Australia/VIC62/2020|EPI ISL 419774|B.1|Australia|2020-03-13	Oceania|hCoV-19/Australia/VIC824/2020|EPI ISL 427095|B.1|Australia|2020-04-03	0.0001679457	Oceania
Oceania|hCoV-19/Australia/NSW2011/2020|EPI ISL 500598|B.4|Australia|2020-03-13	Oceania|hCoV-19/Australia/VIC824/2020|EPI ISL 427095|B.1|Australia|2020-04-03	0.0006049188	Oceania
Oceania|hCoV-19/Australia/VIC66/2020|EPI ISL 419780|B.4|Australia|2020-03-13	Oceania|hCoV-19/Australia/VIC824/2020|EPI ISL 427095|B.1|Australia|2020-04-03	0.0004367832	Oceania
Oceania|hCoV-19/Australia/VIC70/2020|EPI ISL 419786|B|Australia|2020-03-13	Oceania|hCoV-19/Australia/VIC824/2020|EPI ISL 427095|B.1|Australia|2020-04-03	0.0004031647	Oceania
Oceania|hCoV-19/Australia/WA02/2020|EPI ISL 420532|B.1.98|Australia|2020-03-13	Oceania|hCoV-19/Australia/VIC824/2020|EPI ISL 427095|B.1|Australia|2020-04-03	0.0001682007	Oceania
Oceania|hCoV-19/Australia/NSW45/2020|EPI ISL 417401|B.6|Australia|2020-03-13	Oceania|hCoV-19/Australia/VIC824/2020|EPI ISL 427095|B.1|Australia|2020-04-03	0.0004082801	Oceania
Oceania|hCoV-19/Australia/NSW47/2020|EPI ISL 417402|B.1.5|Australia|2020-03-13	Oceania|hCoV-19/Australia/VIC824/2020|EPI ISL 427095|B.1|Australia|2020-04-03	0.0002041015	Oceania
Oceania|hCoV-19/Australia/NSW607/2020|EPI ISL 490017|B.40|Australia|2020-03-13	Oceania|hCoV-19/Australia/VIC824/2020|EPI ISL 427095|B.1|Australia|2020-04-03	0.0003742617	Oceania
Oceania|hCoV-19/Australia/NSW592/2020|EPI ISL 478704|B.1.5|Australia|2020-03-13	Oceania|hCoV-19/Australia/VIC824/2020|EPI ISL 427095|B.1|Australia|2020-04-03	0.0001360587	Oceania
Oceania|hCoV-19/Australia/NSW2147/2020|EPI ISL 500628|B.1.5|Australia|2020-03-13	Oceania|hCoV-19/Australia/VIC824/2020|EPI ISL 427095|B.1|Australia|2020-04-03	0.0002015559	Oceania
Oceania|hCoV-19/Australia/VIC64/2020|EPI ISL 419778|B.1|Australia|2020-03-13	Oceania|hCoV-19/Australia/VIC824/2020|EPI ISL 427095|B.1|Australia|2020-04-03	0.0001346212	Oceania
Oceania|hCoV-19/Australia/VIC61/2020|EPI ISL 419773|B|Australia|2020-03-13	Oceania|hCoV-19/Australia/VIC824/2020|EPI ISL 427095|B.1|Australia|2020-04-03	0.0004397751	Oceania
Oceania|hCoV-19/Australia/VIC63/2020|EPI ISL 419775|B.1|Australia|2020-03-13	Oceania|hCoV-19/Australia/VIC824/2020|EPI ISL 427095|B.1|Australia|2020-04-03	0.0001692416	Oceania
Oceania|hCoV-19/Australia/VIC82/2020|EPI ISL 419794|B.40|Australia|2020-03-14	Oceania|hCoV-19/Australia/VIC824/2020|EPI ISL 427095|B.1|Australia|2020-04-03	0.0004703915	Oceania
Oceania|hCoV-19/Australia/VIC83/2020|EPI ISL 419799|B|Australia|2020-03-14	Oceania|hCoV-19/Australia/VIC824/2020|EPI ISL 427095|B.1|Australia|2020-04-03	0.0004369469	Oceania
Oceania|hCoV-19/Australia/VIC80/2020|EPI ISL 419792|B.40|Australia|2020-03-14	Oceania|hCoV-19/Australia/VIC824/2020|EPI ISL 427095|B.1|Australia|2020-04-03	0.0004367833	Oceania
Oceania|hCoV-19/Australia/NSW2005/2020|EPI ISL 500597|B.1|Australia|2020-03-14	Oceania|hCoV-19/Australia/VIC824/2020|EPI ISL 427095|B.1|Australia|2020-04-03	0.0002015483	Oceania
Oceania|hCoV-19/Australia/VIC84/2020|EPI ISL 419803|B.39|Australia|2020-03-14	Oceania|hCoV-19/Australia/VIC824/2020|EPI ISL 427095|B.1|Australia|2020-04-03	0.0005040245	Oceania
Oceania|hCoV-19/Australia/VIC78/2020|EPI ISL 419790|B|Australia|2020-03-14	Oceania|hCoV-19/Australia/VIC824/2020|EPI ISL 427095|B.1|Australia|2020-04-03	0.0003359752	Oceania
Oceania|hCoV-19/Australia/QLDID923/2020|EPI ISL 418801|B.1|Australia|2020-03-14	Oceania|hCoV-19/Australia/VIC824/2020|EPI ISL 427095|B.1|Australia|2020-04-03	0.0001679457	Oceania
Oceania|hCoV-19/Australia/WA03/2020|EPI ISL 420533|B.1|Australia|2020-03-14	Oceania|hCoV-19/Australia/VIC824/2020|EPI ISL 427095|B.1|Australia|2020-04-03	0.0000672730	Oceania
Oceania|hCoV-19/Australia/WA01/2020|EPI ISL 420531|B.1.98|Australia|2020-03-14	Oceania|hCoV-19/Australia/VIC824/2020|EPI ISL 427095|B.1|Australia|2020-04-03	0.0002018450	Oceania
Oceania|hCoV-19/Australia/NSW54/2020|EPI ISL 417407|B.1.1|Australia|2020-03-14	Oceania|hCoV-19/Australia/VIC824/2020|EPI ISL 427095|B.1|Australia|2020-04-03	0.0002381345	Oceania
Oceania|hCoV-19/Australia/NSW48/2020|EPI ISL 417403|B.6|Australia|2020-03-14	Oceania|hCoV-19/Australia/VIC824/2020|EPI ISL 427095|B.1|Australia|2020-04-03	0.0004082801	Oceania
Oceania|hCoV-19/Australia/NSW256/2020|EPI ISL 451521|B.4|Australia|2020-03-14	Oceania|hCoV-19/Australia/VIC824/2020|EPI ISL 427095|B.1|Australia|2020-04-03	0.0004763683	Oceania
Oceania|hCoV-19/Australia/NSW583/2020|EPI ISL 478695|B.40|Australia|2020-03-14	Oceania|hCoV-19/Australia/VIC824/2020|EPI ISL 427095|B.1|Australia|2020-04-03	0.0003742617	Oceania
Oceania|hCoV-19/Australia/NSW582/2020|EPI ISL 478694|B.40|Australia|2020-03-14	Oceania|hCoV-19/Australia/VIC824/2020|EPI ISL 427095|B.1|Australia|2020-04-03	0.0004082940	Oceania
Oceania|hCoV-19/Australia/VIC79/2020|EPI ISL 419791|B.40|Australia|2020-03-14	Oceania|hCoV-19/Australia/VIC824/2020|EPI ISL 427095|B.1|Australia|2020-04-03	0.0004031781	Oceania
Oceania|hCoV-19/Australia/NSW2146/2020|EPI ISL 509503|B.40|Australia|2020-03-14	Oceania|hCoV-19/Australia/VIC824/2020|EPI ISL 427095|B.1|Australia|2020-04-03	0.0004031783	Oceania
Oceania|hCoV-19/Australia/VIC81/2020|EPI ISL 419793|B.40|Australia|2020-03-14	Oceania|hCoV-19/Australia/VIC824/2020|EPI ISL 427095|B.1|Australia|2020-04-03	0.0004031783	Oceania
Oceania|hCoV-19/Australia/SAP215/2020|EPI ISL 468001|B.1.1|Australia|2020-03-14	Oceania|hCoV-19/Australia/VIC824/2020|EPI ISL 427095|B.1|Australia|2020-04-03	0.0002352302	Oceania
Oceania|hCoV-19/Australia/VIC87/2020|EPI ISL 419797|B.40|Australia|2020-03-15	Oceania|hCoV-19/Australia/VIC824/2020|EPI ISL 427095|B.1|Australia|2020-04-03	0.0004703916	Oceania
Oceania|hCoV-19/Australia/NSW2144/2020|EPI ISL 527008|B.39|Australia|2020-03-15	Oceania|hCoV-19/Australia/VIC824/2020|EPI ISL 427095|B.1|Australia|2020-04-03	0.0005040246	Oceania
Oceania|hCoV-19/Australia/SAP111/2020|EPI ISL 451131|B.1.1|Australia|2020-03-15	Oceania|hCoV-19/Australia/VIC824/2020|EPI ISL 427095|B.1|Australia|2020-04-03	0.0002351512	Oceania
Oceania|hCoV-19/Australia/VIC90/2020|EPI ISL 419801|B.1.1|Australia|2020-03-15	Oceania|hCoV-19/Australia/VIC824/2020|EPI ISL 427095|B.1|Australia|2020-04-03	0.0002687575	Oceania
Oceania|hCoV-19/Australia/NSW2004/2020|EPI ISL 500596|B.1.5|Australia|2020-03-15	Oceania|hCoV-19/Australia/VIC824/2020|EPI ISL 427095|B.1|Australia|2020-04-03	0.0002351269	Oceania
Oceania|hCoV-19/Australia/VIC89/2020|EPI ISL 419800|B.1|Australia|2020-03-15	Oceania|hCoV-19/Australia/VIC824/2020|EPI ISL 427095|B.1|Australia|2020-04-03	0.0002351445	Oceania
Oceania|hCoV-19/New Zealand/20VR0276/2020|EPI ISL 416539|A|New Zealand|2020-03-15	Oceania|hCoV-19/Australia/VIC824/2020|EPI ISL 427095|B.1|Australia|2020-04-03	0.0004703699	Oceania
Oceania|hCoV-19/Australia/ACT0082/2020|EPI ISL 498542|B.1.1|Australia|2020-03-15	Oceania|hCoV-19/Australia/VIC824/2020|EPI ISL 427095|B.1|Australia|2020-04-03	0.0002687497	Oceania
Oceania|hCoV-19/Australia/VIC92/2020|EPI ISL 419809|B.1.5|Australia|2020-03-15	Oceania|hCoV-19/Australia/VIC824/2020|EPI ISL 427095|B.1|Australia|2020-04-03	0.0001343500	Oceania
Oceania|hCoV-19/Australia/NSW112/2020|EPI ISL 427666|B.1.5|Australia|2020-03-15	Oceania|hCoV-19/Australia/VIC824/2020|EPI ISL 427095|B.1|Australia|2020-04-03	0.0002041085	Oceania
Oceania|hCoV-19/Australia/VIC91/2020|EPI ISL 419804|B.1.5|Australia|2020-03-15	Oceania|hCoV-19/Australia/VIC824/2020|EPI ISL 427095|B.1|Australia|2020-04-03	0.0002015660	Oceania
Oceania|hCoV-19/Australia/SAP220/2020|EPI ISL 467995|B.1.5|Australia|2020-03-15	Oceania|hCoV-19/Australia/VIC824/2020|EPI ISL 427095|B.1|Australia|2020-04-03	0.0002029910	Oceania
Oceania|hCoV-19/Australia/VIC09/2020|EPI ISL 416515|B|Australia|2020-03-15	Oceania|hCoV-19/Australia/VIC824/2020|EPI ISL 427095|B.1|Australia|2020-04-03	0.0004406338	Oceania
Oceania|hCoV-19/Australia/VIC93/2020|EPI ISL 419815|B.3|Australia|2020-03-15	Oceania|hCoV-19/Australia/VIC824/2020|EPI ISL 427095|B.1|Australia|2020-04-03	0.0003736639	Oceania
Oceania|hCoV-19/Australia/SAP410/2020|EPI ISL 492175|B.6|Australia|2020-03-15	Oceania|hCoV-19/Australia/VIC824/2020|EPI ISL 427095|B.1|Australia|2020-04-03	0.0005617289	Oceania
Oceania|hCoV-19/Australia/SAP439/2020|EPI ISL 508130|B.6|Australia|2020-03-16	Oceania|hCoV-19/Australia/VIC824/2020|EPI ISL 427095|B.1|Australia|2020-04-03	0.0004367703	Oceania
Oceania|hCoV-19/Australia/VIC97/2020|EPI ISL 419808|B.4|Australia|2020-03-16	Oceania|hCoV-19/Australia/VIC824/2020|EPI ISL 427095|B.1|Australia|2020-04-03	0.0004367832	Oceania
Oceania|hCoV-19/Australia/VIC99/2020|EPI ISL 419811|B.1|Australia|2020-03-16	Oceania|hCoV-19/Australia/VIC824/2020|EPI ISL 427095|B.1|Australia|2020-04-03	0.0002687297	Oceania
Oceania|hCoV-19/Australia/VIC141/2020|EPI ISL 419838|B.1.5|Australia|2020-03-16	Oceania|hCoV-19/Australia/VIC824/2020|EPI ISL 427095|B.1|Australia|2020-04-03	0.0001343500	Oceania
Oceania|hCoV-19/Australia/SAP112/2020|EPI ISL 468016|B.1.1|Australia|2020-03-16	Oceania|hCoV-19/Australia/VIC824/2020|EPI ISL 427095|B.1|Australia|2020-04-03	0.0002351512	Oceania
Oceania|hCoV-19/Australia/VIC142/2020|EPI ISL 419839|B.1|Australia|2020-03-16	Oceania|hCoV-19/Australia/VIC824/2020|EPI ISL 427095|B.1|Australia|2020-04-03	0.0001007604	Oceania
Oceania|hCoV-19/Australia/NSW2151/2020|EPI ISL 500631|B|Australia|2020-03-16	Oceania|hCoV-19/Australia/VIC824/2020|EPI ISL 427095|B.1|Australia|2020-04-03	0.0003023410	Oceania
Oceania|hCoV-19/Australia/NSW2149/2020|EPI ISL 500630|B.1.1.10|Australia|2020-03-16	Oceania|hCoV-19/Australia/VIC824/2020|EPI ISL 427095|B.1|Australia|2020-04-03	0.0003023583	Oceania
Oceania|hCoV-19/New Zealand/20VR0993/2020|EPI ISL 456176|B|New Zealand|2020-03-16	Oceania|hCoV-19/Australia/VIC824/2020|EPI ISL 427095|B.1|Australia|2020-04-03	0.0003359597	Oceania
Oceania|hCoV-19/Australia/VIC143/2020|EPI ISL 419840|B.1.1|Australia|2020-03-16	Oceania|hCoV-19/Australia/VIC824/2020|EPI ISL 427095|B.1|Australia|2020-04-03	0.0003023497	Oceania
Oceania|hCoV-19/Australia/VIC96/2020|EPI ISL 419807|B|Australia|2020-03-16	Oceania|hCoV-19/Australia/VIC824/2020|EPI ISL 427095|B.1|Australia|2020-04-03	0.0003023575	Oceania
Oceania|hCoV-19/Australia/NSW58/2020|EPI ISL 417410|B.40|Australia|2020-03-16	Oceania|hCoV-19/Australia/VIC824/2020|EPI ISL 427095|B.1|Australia|2020-04-03	0.0004082920	Oceania
Oceania|hCoV-19/Australia/NSW57/2020|EPI ISL 417409|B.40|Australia|2020-03-16	Oceania|hCoV-19/Australia/VIC824/2020|EPI ISL 427095|B.1|Australia|2020-04-03	0.0004763604	Oceania
Oceania|hCoV-19/Australia/NSW104/2020|EPI ISL 427677|B.1.5|Australia|2020-03-16	Oceania|hCoV-19/Australia/VIC824/2020|EPI ISL 427095|B.1|Australia|2020-04-03	0.0001360587	Oceania
Oceania|hCoV-19/Australia/NSW75/2020|EPI ISL 427703|B.40|Australia|2020-03-16	Oceania|hCoV-19/Australia/VIC824/2020|EPI ISL 427095|B.1|Australia|2020-04-03	0.0003742617	Oceania
Oceania|hCoV-19/Australia/NSW88/2020|EPI ISL 427702|B.40|Australia|2020-03-16	Oceania|hCoV-19/Australia/VIC824/2020|EPI ISL 427095|B.1|Australia|2020-04-03	0.0004423484	Oceania
Oceania|hCoV-19/Australia/NSW158/2020|EPI ISL 427735|B.1.1|Australia|2020-03-16	Oceania|hCoV-19/Australia/VIC824/2020|EPI ISL 427095|B.1|Australia|2020-04-03	0.0002721686	Oceania
Oceania|hCoV-19/Australia/NSW111/2020|EPI ISL 427661|B.1.5|Australia|2020-03-16	Oceania|hCoV-19/Australia/VIC824/2020|EPI ISL 427095|B.1|Australia|2020-04-03	0.0002041085	Oceania
Oceania|hCoV-19/Australia/VIC146/2020|EPI ISL 419843|B.40|Australia|2020-03-17	Oceania|hCoV-19/Australia/VIC824/2020|EPI ISL 427095|B.1|Australia|2020-04-03	0.0004367706	Oceania
Oceania|hCoV-19/Australia/VIC327/2020|EPI ISL 426637|B.40|Australia|2020-03-17	Oceania|hCoV-19/Australia/VIC824/2020|EPI ISL 427095|B.1|Australia|2020-04-03	0.0004031647	Oceania
Oceania|hCoV-19/Australia/VIC157/2020|EPI ISL 419854|B.1|Australia|2020-03-17	Oceania|hCoV-19/Australia/VIC824/2020|EPI ISL 427095|B.1|Australia|2020-04-03	0.0002351445	Oceania
Oceania|hCoV-19/Australia/VIC151/2020|EPI ISL 419848|B|Australia|2020-03-17	Oceania|hCoV-19/Australia/VIC824/2020|EPI ISL 427095|B.1|Australia|2020-04-03	0.0005040014	Oceania
Oceania|hCoV-19/Australia/VIC154/2020|EPI ISL 419851|B.1.5|Australia|2020-03-17	Oceania|hCoV-19/Australia/VIC824/2020|EPI ISL 427095|B.1|Australia|2020-04-03	0.0002015390	Oceania
Oceania|hCoV-19/Australia/VIC144/2020|EPI ISL 419841|B.1.1|Australia|2020-03-17	Oceania|hCoV-19/Australia/VIC824/2020|EPI ISL 427095|B.1|Australia|2020-04-03	0.0002687497	Oceania
Oceania|hCoV-19/Australia/VIC148/2020|EPI ISL 419845|B.1|Australia|2020-03-17	Oceania|hCoV-19/Australia/VIC824/2020|EPI ISL 427095|B.1|Australia|2020-04-03	0.0000671691	Oceania
Oceania|hCoV-19/Australia/VIC153/2020|EPI ISL 419850|B.1.1|Australia|2020-03-17	Oceania|hCoV-19/Australia/VIC824/2020|EPI ISL 427095|B.1|Australia|2020-04-03	0.0003023497	Oceania
Oceania|hCoV-19/Australia/VIC152/2020|EPI ISL 419849|B|Australia|2020-03-17	Oceania|hCoV-19/Australia/VIC824/2020|EPI ISL 427095|B.1|Australia|2020-04-03	0.0004031647	Oceania
Oceania|hCoV-19/Australia/VIC106/2020|EPI ISL 419820|B.1.5|Australia|2020-03-17	Oceania|hCoV-19/Australia/VIC824/2020|EPI ISL 427095|B.1|Australia|2020-04-03	0.0002351336	Oceania
Oceania|hCoV-19/Australia/VIC329/2020|EPI ISL 426639|B.1.5|Australia|2020-03-17	Oceania|hCoV-19/Australia/VIC824/2020|EPI ISL 427095|B.1|Australia|2020-04-03	0.0002015518	Oceania
Oceania|hCoV-19/Australia/VIC149/2020|EPI ISL 419846|B.1|Australia|2020-03-17	Oceania|hCoV-19/Australia/VIC824/2020|EPI ISL 427095|B.1|Australia|2020-04-03	0.0002687591	Oceania
Oceania|hCoV-19/Australia/VIC156/2020|EPI ISL 419853|B.1.1|Australia|2020-03-17	Oceania|hCoV-19/Australia/VIC824/2020|EPI ISL 427095|B.1|Australia|2020-04-03	0.0002351512	Oceania
Oceania|hCoV-19/Australia/VIC155/2020|EPI ISL 419852|B.1|Australia|2020-03-17	Oceania|hCoV-19/Australia/VIC824/2020|EPI ISL 427095|B.1|Australia|2020-04-03	0.0001007558	Oceania
Oceania|hCoV-19/Australia/VIC105/2020|EPI ISL 419819|B.1.255|Australia|2020-03-17	Oceania|hCoV-19/Australia/VIC824/2020|EPI ISL 427095|B.1|Australia|2020-04-03	0.0001679332	Oceania
Oceania|hCoV-19/New Zealand/20VR0994/2020|EPI ISL 456177|B.31|New Zealand|2020-03-17	Oceania|hCoV-19/Australia/VIC824/2020|EPI ISL 427095|B.1|Australia|2020-04-03	0.0005042762	Oceania
Oceania|hCoV-19/Australia/NSW62/2020|EPI ISL 417412|B.3|Australia|2020-03-17	Oceania|hCoV-19/Australia/VIC824/2020|EPI ISL 427095|B.1|Australia|2020-04-03	0.0003402073	Oceania
Oceania|hCoV-19/Australia/SAP181/2020|EPI ISL 492122|B.1|Australia|2020-03-18	Oceania|hCoV-19/Australia/VIC824/2020|EPI ISL 427095|B.1|Australia|2020-04-03	0.0001007604	Oceania
Oceania|hCoV-19/Australia/QLDID924/2020|EPI ISL 418802|B.1.1|Australia|2020-03-18	Oceania|hCoV-19/Australia/VIC824/2020|EPI ISL 427095|B.1|Australia|2020-04-03	0.0002687498	Oceania
Oceania|hCoV-19/Australia/VIC174/2020|EPI ISL 419871|B.1.5|Australia|2020-03-18	Oceania|hCoV-19/Australia/VIC824/2020|EPI ISL 427095|B.1|Australia|2020-04-03	0.0001343500	Oceania
Oceania|hCoV-19/Australia/VIC166/2020|EPI ISL 419863|B.1|Australia|2020-03-18	Oceania|hCoV-19/Australia/VIC824/2020|EPI ISL 427095|B.1|Australia|2020-04-03	0.0002015390	Oceania
Oceania|hCoV-19/Australia/SAP159/2020|EPI ISL 492116|B.1.1|Australia|2020-03-18	Oceania|hCoV-19/Australia/VIC824/2020|EPI ISL 427095|B.1|Australia|2020-04-03	0.0003359819	Oceania
Oceania|hCoV-19/Australia/VIC170/2020|EPI ISL 419867|B.1.5|Australia|2020-03-18	Oceania|hCoV-19/Australia/VIC824/2020|EPI ISL 427095|B.1|Australia|2020-04-03	0.0002351269	Oceania
Oceania|hCoV-19/Australia/VIC163/2020|EPI ISL 419860|B.1.1|Australia|2020-03-18	Oceania|hCoV-19/Australia/VIC824/2020|EPI ISL 427095|B.1|Australia|2020-04-03	0.0003023636	Oceania
Oceania|hCoV-19/Australia/VIC176/2020|EPI ISL 419873|B.31|Australia|2020-03-18	Oceania|hCoV-19/Australia/VIC824/2020|EPI ISL 427095|B.1|Australia|2020-04-03	0.0004704133	Oceania
Oceania|hCoV-19/Australia/VIC171/2020|EPI ISL 419868|B.40|Australia|2020-03-18	Oceania|hCoV-19/Australia/VIC824/2020|EPI ISL 427095|B.1|Australia|2020-04-03	0.0005712776	Oceania
Oceania|hCoV-19/Australia/QLDID926/2020|EPI ISL 418804|B.1.1|Australia|2020-03-18	Oceania|hCoV-19/Australia/VIC824/2020|EPI ISL 427095|B.1|Australia|2020-04-03	0.0003023636	Oceania
Oceania|hCoV-19/Australia/VIC172/2020|EPI ISL 419869|B.40|Australia|2020-03-18	Oceania|hCoV-19/Australia/VIC824/2020|EPI ISL 427095|B.1|Australia|2020-04-03	0.0005040246	Oceania
Oceania|hCoV-19/Australia/VIC158/2020|EPI ISL 419855|B.1|Australia|2020-03-18	Oceania|hCoV-19/Australia/VIC824/2020|EPI ISL 427095|B.1|Australia|2020-04-03	0.0002015483	Oceania
Oceania|hCoV-19/Australia/QLDID925/2020|EPI ISL 418803|B.1|Australia|2020-03-18	Oceania|hCoV-19/Australia/VIC824/2020|EPI ISL 427095|B.1|Australia|2020-04-03	0.0000671691	Oceania
Oceania|hCoV-19/Australia/VIC178/2020|EPI ISL 419875|B.1.1|Australia|2020-03-18	Oceania|hCoV-19/Australia/VIC824/2020|EPI ISL 427095|B.1|Australia|2020-04-03	0.0003023497	Oceania
Oceania|hCoV-19/Australia/VIC109/2020|EPI ISL 419718|B.1.1|Australia|2020-03-18	Oceania|hCoV-19/Australia/VIC824/2020|EPI ISL 427095|B.1|Australia|2020-04-03	0.0002351512	Oceania
Oceania|hCoV-19/New Zealand/20VR0760/2020|EPI ISL 456165|B.1.5|New Zealand|2020-03-18	Oceania|hCoV-19/Australia/VIC824/2020|EPI ISL 427095|B.1|Australia|2020-04-03	0.0001680021	Oceania
Oceania|hCoV-19/New Zealand/20VR0770/2020|EPI ISL 456168|B.39|New Zealand|2020-03-18	Oceania|hCoV-19/Australia/VIC824/2020|EPI ISL 427095|B.1|Australia|2020-04-03	0.0005043546	Oceania
Oceania|hCoV-19/Australia/SAP186/2020|EPI ISL 492125|B.1|Australia|2020-03-19	Oceania|hCoV-19/Australia/VIC824/2020|EPI ISL 427095|B.1|Australia|2020-04-03	0.0001343561	Oceania
Oceania|hCoV-19/Australia/SAP368/2020|EPI ISL 492133|B.1.1|Australia|2020-03-19	Oceania|hCoV-19/Australia/VIC824/2020|EPI ISL 427095|B.1|Australia|2020-04-03	0.0002687575	Oceania
Oceania|hCoV-19/Australia/NSW2169/2020|EPI ISL 500640|B.6|Australia|2020-03-19	Oceania|hCoV-19/Australia/VIC824/2020|EPI ISL 427095|B.1|Australia|2020-04-03	0.0005376279	Oceania
Oceania|hCoV-19/Australia/VIC186/2020|EPI ISL 419882|B.40|Australia|2020-03-19	Oceania|hCoV-19/Australia/VIC824/2020|EPI ISL 427095|B.1|Australia|2020-04-03	0.0004704133	Oceania
Oceania|hCoV-19/Australia/VIC184/2020|EPI ISL 419880|B.1|Australia|2020-03-19	Oceania|hCoV-19/Australia/VIC824/2020|EPI ISL 427095|B.1|Australia|2020-04-03	0.0001007558	Oceania
Oceania|hCoV-19/Australia/VIC203/2020|EPI ISL 419898|B.40|Australia|2020-03-19	Oceania|hCoV-19/Australia/VIC824/2020|EPI ISL 427095|B.1|Australia|2020-04-03	0.0006048667	Oceania
Oceania|hCoV-19/Australia/SAP395/2020|EPI ISL 492160|B.1.1|Australia|2020-03-19	Oceania|hCoV-19/Australia/VIC824/2020|EPI ISL 427095|B.1|Australia|2020-04-03	0.0003023583	Oceania
Oceania|hCoV-19/New Zealand/20VR1110/2020|EPI ISL 456191|B.1.5|New Zealand|2020-03-19	Oceania|hCoV-19/Australia/VIC824/2020|EPI ISL 427095|B.1|Australia|2020-04-03	0.0002351594	Oceania
Oceania|hCoV-19/Australia/VIC180/2020|EPI ISL 419877|B|Australia|2020-03-19	Oceania|hCoV-19/Australia/VIC824/2020|EPI ISL 427095|B.1|Australia|2020-04-03	0.0003023271	Oceania
Oceania|hCoV-19/Australia/WA36/2020|EPI ISL 470853|B.39|Australia|2020-03-19	Oceania|hCoV-19/Australia/VIC824/2020|EPI ISL 427095|B.1|Australia|2020-04-03	0.0005040013	Oceania
Oceania|hCoV-19/Australia/VIC192/2020|EPI ISL 419888|B.1|Australia|2020-03-19	Oceania|hCoV-19/Australia/VIC824/2020|EPI ISL 427095|B.1|Australia|2020-04-03	0.0001679457	Oceania
Oceania|hCoV-19/Australia/VIC201/2020|EPI ISL 419896|B.1|Australia|2020-03-19	Oceania|hCoV-19/Australia/VIC824/2020|EPI ISL 427095|B.1|Australia|2020-04-03	0.0001007558	Oceania
Oceania|hCoV-19/Australia/VIC188/2020|EPI ISL 419884|B.6|Australia|2020-03-19	Oceania|hCoV-19/Australia/VIC824/2020|EPI ISL 427095|B.1|Australia|2020-04-03	0.0005040246	Oceania
Oceania|hCoV-19/Australia/SAP036/2020|EPI ISL 450194|B.1|Australia|2020-03-19	Oceania|hCoV-19/Australia/VIC824/2020|EPI ISL 427095|B.1|Australia|2020-04-03	0.0001007604	Oceania
Oceania|hCoV-19/Australia/VIC190/2020|EPI ISL 419886|B.1.1|Australia|2020-03-19	Oceania|hCoV-19/Australia/VIC824/2020|EPI ISL 427095|B.1|Australia|2020-04-03	0.0002351512	Oceania
Oceania|hCoV-19/Australia/SAP372/2020|EPI ISL 492137|B.1|Australia|2020-03-19	Oceania|hCoV-19/Australia/VIC824/2020|EPI ISL 427095|B.1|Australia|2020-04-03	0.0001007587	Oceania
Oceania|hCoV-19/Australia/VIC191/2020|EPI ISL 419887|B.1.1|Australia|2020-03-19	Oceania|hCoV-19/Australia/VIC824/2020|EPI ISL 427095|B.1|Australia|2020-04-03	0.0003023497	Oceania
Oceania|hCoV-19/Australia/VIC218/2020|EPI ISL 419913|B.40|Australia|2020-03-20	Oceania|hCoV-19/Australia/VIC824/2020|EPI ISL 427095|B.1|Australia|2020-04-03	0.0006048667	Oceania
Oceania|hCoV-19/Australia/SAP397/2020|EPI ISL 492162|B.1.5|Australia|2020-03-20	Oceania|hCoV-19/Australia/VIC824/2020|EPI ISL 427095|B.1|Australia|2020-04-03	0.0002015390	Oceania
Oceania|hCoV-19/Guam/GU NHG 03/2020|EPI ISL 445000|B.6|Guam|2020-03-20	Oceania|hCoV-19/Australia/VIC824/2020|EPI ISL 427095|B.1|Australia|2020-04-03	0.0004703998	Oceania
Oceania|hCoV-19/Australia/VIC123/2020|EPI ISL 419731|B.1.1|Australia|2020-03-20	Oceania|hCoV-19/Australia/VIC824/2020|EPI ISL 427095|B.1|Australia|2020-04-03	0.0003359761	Oceania
Oceania|hCoV-19/Australia/SAP374/2020|EPI ISL 492139|B.1|Australia|2020-03-20	Oceania|hCoV-19/Australia/VIC824/2020|EPI ISL 427095|B.1|Australia|2020-04-03	0.0001680255	Oceania
Oceania|hCoV-19/Australia/SAP386/2020|EPI ISL 492151|B.1.1|Australia|2020-03-20	Oceania|hCoV-19/Australia/VIC824/2020|EPI ISL 427095|B.1|Australia|2020-04-03	0.0002687575	Oceania
Oceania|hCoV-19/Australia/SAP380/2020|EPI ISL 492145|B.6|Australia|2020-03-20	Oceania|hCoV-19/Australia/VIC824/2020|EPI ISL 427095|B.1|Australia|2020-04-03	0.0004703998	Oceania
Oceania|hCoV-19/Australia/VIC129/2020|EPI ISL 419732|B|Australia|2020-03-20	Oceania|hCoV-19/Australia/VIC824/2020|EPI ISL 427095|B.1|Australia|2020-04-03	0.0003023575	Oceania
Oceania|hCoV-19/Australia/VIC214/2020|EPI ISL 419909|B.1|Australia|2020-03-20	Oceania|hCoV-19/Australia/VIC824/2020|EPI ISL 427095|B.1|Australia|2020-04-03	0.0001007587	Oceania
Oceania|hCoV-19/Australia/VIC339/2020|EPI ISL 426648|B.1.1.71|Australia|2020-03-20	Oceania|hCoV-19/Australia/VIC824/2020|EPI ISL 427095|B.1|Australia|2020-04-03	0.0003359664	Oceania
Oceania|hCoV-19/Australia/VIC342/2020|EPI ISL 426651|B.31|Australia|2020-03-20	Oceania|hCoV-19/Australia/VIC824/2020|EPI ISL 427095|B.1|Australia|2020-04-03	0.0005376621	Oceania
Oceania|hCoV-19/Australia/NSW2043/2020|EPI ISL 500614|B.1.98|Australia|2020-03-20	Oceania|hCoV-19/Australia/VIC824/2020|EPI ISL 427095|B.1|Australia|2020-04-03	0.0001679409	Oceania
Oceania|hCoV-19/New Zealand/20VR1276/2020|EPI ISL 456201|B.31|New Zealand|2020-03-20	Oceania|hCoV-19/Australia/VIC824/2020|EPI ISL 427095|B.1|Australia|2020-04-03	0.0006721713	Oceania
Oceania|hCoV-19/Australia/VIC216/2020|EPI ISL 419911|B.1|Australia|2020-03-20	Oceania|hCoV-19/Australia/VIC824/2020|EPI ISL 427095|B.1|Australia|2020-04-03	0.0001007558	Oceania
Oceania|hCoV-19/Australia/VIC341/2020|EPI ISL 426650|B.1.5|Australia|2020-03-20	Oceania|hCoV-19/Australia/VIC824/2020|EPI ISL 427095|B.1|Australia|2020-04-03	0.0002351404	Oceania
Oceania|hCoV-19/Australia/VIC211/2020|EPI ISL 419906|B.1|Australia|2020-03-20	Oceania|hCoV-19/Australia/VIC824/2020|EPI ISL 427095|B.1|Australia|2020-04-03	0.0001007604	Oceania
Oceania|hCoV-19/Australia/VIC114/2020|EPI ISL 419725|B.1.5|Australia|2020-03-20	Oceania|hCoV-19/Australia/VIC824/2020|EPI ISL 427095|B.1|Australia|2020-04-03	0.0001679457	Oceania
Oceania|hCoV-19/Australia/NSW2207/2020|EPI ISL 500665|B.1.1|Australia|2020-03-21	Oceania|hCoV-19/Australia/VIC824/2020|EPI ISL 427095|B.1|Australia|2020-04-03	0.0002687621	Oceania
Oceania|hCoV-19/Australia/VIC234/2020|EPI ISL 419929|B.1.272|Australia|2020-03-21	Oceania|hCoV-19/Australia/VIC824/2020|EPI ISL 427095|B.1|Australia|2020-04-03	0.0002015332	Oceania
Oceania|hCoV-19/Australia/SAP370/2020|EPI ISL 492135|B.1.5|Australia|2020-03-21	Oceania|hCoV-19/Australia/VIC824/2020|EPI ISL 427095|B.1|Australia|2020-04-03	0.0002351445	Oceania
Oceania|hCoV-19/Australia/VIC236/2020|EPI ISL 419931|B.1|Australia|2020-03-21	Oceania|hCoV-19/Australia/VIC824/2020|EPI ISL 427095|B.1|Australia|2020-04-03	0.0001007587	Oceania
Oceania|hCoV-19/Australia/VIC249/2020|EPI ISL 419944|B.1.1.254|Australia|2020-03-21	Oceania|hCoV-19/Australia/VIC824/2020|EPI ISL 427095|B.1|Australia|2020-04-03	0.0003023583	Oceania
Oceania|hCoV-19/Australia/VIC242/2020|EPI ISL 419937|B|Australia|2020-03-21	Oceania|hCoV-19/Australia/VIC824/2020|EPI ISL 427095|B.1|Australia|2020-04-03	0.0003023575	Oceania
Oceania|hCoV-19/Australia/VIC238/2020|EPI ISL 419933|B.1.1|Australia|2020-03-21	Oceania|hCoV-19/Australia/VIC824/2020|EPI ISL 427095|B.1|Australia|2020-04-03	0.0002351512	Oceania
Oceania|hCoV-19/Australia/VIC354/2020|EPI ISL 426662|B.1.1.1|Australia|2020-03-21	Oceania|hCoV-19/Australia/VIC824/2020|EPI ISL 427095|B.1|Australia|2020-04-03	0.0005040303	Oceania
Oceania|hCoV-19/Australia/VIC258/2020|EPI ISL 419951|B.1|Australia|2020-03-21	Oceania|hCoV-19/Australia/VIC824/2020|EPI ISL 427095|B.1|Australia|2020-04-03	0.0001343438	Oceania
Oceania|hCoV-19/Australia/VIC353/2020|EPI ISL 426661|B.1.1|Australia|2020-03-21	Oceania|hCoV-19/Australia/VIC824/2020|EPI ISL 427095|B.1|Australia|2020-04-03	0.0002687498	Oceania
Oceania|hCoV-19/Australia/NSW2259/2020|EPI ISL 500696|B.1.1|Australia|2020-03-21	Oceania|hCoV-19/Australia/VIC824/2020|EPI ISL 427095|B.1|Australia|2020-04-03	0.0003023636	Oceania
Oceania|hCoV-19/Australia/VIC261/2020|EPI ISL 419954|B.1|Australia|2020-03-21	Oceania|hCoV-19/Australia/VIC824/2020|EPI ISL 427095|B.1|Australia|2020-04-03	0.0001007558	Oceania
Oceania|hCoV-19/Australia/VIC237/2020|EPI ISL 419932|B.6|Australia|2020-03-21	Oceania|hCoV-19/Australia/VIC824/2020|EPI ISL 427095|B.1|Australia|2020-04-03	0.0005712513	Oceania
Oceania|hCoV-19/Australia/VIC246/2020|EPI ISL 419941|B.1|Australia|2020-03-21	Oceania|hCoV-19/Australia/VIC824/2020|EPI ISL 427095|B.1|Australia|2020-04-03	0.0001343561	Oceania
Oceania|hCoV-19/Australia/VIC230/2020|EPI ISL 419925|B.1.1|Australia|2020-03-21	Oceania|hCoV-19/Australia/VIC824/2020|EPI ISL 427095|B.1|Australia|2020-04-03	0.0002688039	Oceania
Oceania|hCoV-19/Australia/SAP382/2020|EPI ISL 492147|B.40|Australia|2020-03-21	Oceania|hCoV-19/Australia/VIC824/2020|EPI ISL 427095|B.1|Australia|2020-04-03	0.0004704133	Oceania
Oceania|hCoV-19/Australia/VIC243/2020|EPI ISL 419938|B.1|Australia|2020-03-21	Oceania|hCoV-19/Australia/VIC824/2020|EPI ISL 427095|B.1|Australia|2020-04-03	0.0000671691	Oceania
Oceania|hCoV-19/Australia/VIC362/2020|EPI ISL 426670|B.1.1|Australia|2020-03-22	Oceania|hCoV-19/Australia/VIC824/2020|EPI ISL 427095|B.1|Australia|2020-04-03	0.0003023583	Oceania
Oceania|hCoV-19/Australia/VIC275/2020|EPI ISL 419968|B.1|Australia|2020-03-22	Oceania|hCoV-19/Australia/VIC824/2020|EPI ISL 427095|B.1|Australia|2020-04-03	0.0002015425	Oceania
Oceania|hCoV-19/Australia/VIC373/2020|EPI ISL 426680|B|Australia|2020-03-22	Oceania|hCoV-19/Australia/VIC824/2020|EPI ISL 427095|B.1|Australia|2020-04-03	0.0002351377	Oceania
Oceania|hCoV-19/Australia/VIC269/2020|EPI ISL 419962|B.1.1|Australia|2020-03-22	Oceania|hCoV-19/Australia/VIC824/2020|EPI ISL 427095|B.1|Australia|2020-04-03	0.0003023497	Oceania
Oceania|hCoV-19/Australia/VIC367/2020|EPI ISL 426675|A.2|Australia|2020-03-22	Oceania|hCoV-19/Australia/VIC824/2020|EPI ISL 427095|B.1|Australia|2020-04-03	0.0005376218	Oceania
Oceania|hCoV-19/Australia/VIC285/2020|EPI ISL 419976|B.1.5|Australia|2020-03-22	Oceania|hCoV-19/Australia/VIC824/2020|EPI ISL 427095|B.1|Australia|2020-04-03	0.0001679409	Oceania
Oceania|hCoV-19/Australia/VIC278/2020|EPI ISL 419971|B.1.5|Australia|2020-03-22	Oceania|hCoV-19/Australia/VIC824/2020|EPI ISL 427095|B.1|Australia|2020-04-03	0.0002351336	Oceania
Oceania|hCoV-19/Australia/QLD1010/2020|EPI ISL 530270|B.6|Australia|2020-03-22	Oceania|hCoV-19/Australia/VIC824/2020|EPI ISL 427095|B.1|Australia|2020-04-03	0.0005040013	Oceania
Oceania|hCoV-19/Australia/NSW2265/2020|EPI ISL 500700|B.1.370|Australia|2020-03-22	Oceania|hCoV-19/Australia/VIC824/2020|EPI ISL 427095|B.1|Australia|2020-04-03	0.0001343844	Oceania
Oceania|hCoV-19/Australia/VIC276/2020|EPI ISL 419969|B.6|Australia|2020-03-22	Oceania|hCoV-19/Australia/VIC824/2020|EPI ISL 427095|B.1|Australia|2020-04-03	0.0005376218	Oceania
Oceania|hCoV-19/Australia/SAP383/2020|EPI ISL 492148|B.1.5|Australia|2020-03-22	Oceania|hCoV-19/Australia/VIC824/2020|EPI ISL 427095|B.1|Australia|2020-04-03	0.0002015390	Oceania
Oceania|hCoV-19/Australia/ACT0071/2020|EPI ISL 498531|B.40|Australia|2020-03-22	Oceania|hCoV-19/Australia/VIC824/2020|EPI ISL 427095|B.1|Australia|2020-04-03	0.0005040334	Oceania
Oceania|hCoV-19/Australia/VIC134/2020|EPI ISL 419827|B.1.1|Australia|2020-03-22	Oceania|hCoV-19/Australia/VIC824/2020|EPI ISL 427095|B.1|Australia|2020-04-03	0.0003023636	Oceania
Oceania|hCoV-19/Australia/VIC283/2020|EPI ISL 419974|B.1|Australia|2020-03-22	Oceania|hCoV-19/Australia/VIC824/2020|EPI ISL 427095|B.1|Australia|2020-04-03	0.0002351486	Oceania
Oceania|hCoV-19/Australia/NSW2244/2020|EPI ISL 500684|B.1|Australia|2020-03-22	Oceania|hCoV-19/Australia/VIC824/2020|EPI ISL 427095|B.1|Australia|2020-04-03	0.0001007604	Oceania
Oceania|hCoV-19/Australia/VIC267/2020|EPI ISL 419960|B.1|Australia|2020-03-22	Oceania|hCoV-19/Australia/VIC824/2020|EPI ISL 427095|B.1|Australia|2020-04-03	0.0001007604	Oceania
Oceania|hCoV-19/Australia/VIC287/2020|EPI ISL 419978|B.1|Australia|2020-03-22	Oceania|hCoV-19/Australia/VIC824/2020|EPI ISL 427095|B.1|Australia|2020-04-03	0.0001007558	Oceania
Oceania|hCoV-19/New Zealand/20VR1451/2020|EPI ISL 456218|B.3|New Zealand|2020-03-23	Oceania|hCoV-19/Australia/VIC824/2020|EPI ISL 427095|B.1|Australia|2020-04-03	0.0004367681	Oceania
Oceania|hCoV-19/Australia/VIC299/2020|EPI ISL 419990|B.40|Australia|2020-03-23	Oceania|hCoV-19/Australia/VIC824/2020|EPI ISL 427095|B.1|Australia|2020-04-03	0.0004367908	Oceania
Oceania|hCoV-19/Australia/SAP336/2020|EPI ISL 483113|B.1.5|Australia|2020-03-23	Oceania|hCoV-19/Australia/VIC824/2020|EPI ISL 427095|B.1|Australia|2020-04-03	0.0001679486	Oceania
Oceania|hCoV-19/Australia/QLDID938/2020|EPI ISL 444612|B.1|Australia|2020-03-23	Oceania|hCoV-19/Australia/VIC824/2020|EPI ISL 427095|B.1|Australia|2020-04-03	0.0001007558	Oceania
Oceania|hCoV-19/Australia/VIC384/2020|EPI ISL 426691|B.1.5|Australia|2020-03-23	Oceania|hCoV-19/Australia/VIC824/2020|EPI ISL 427095|B.1|Australia|2020-04-03	0.0002351445	Oceania
Oceania|hCoV-19/Australia/VIC309/2020|EPI ISL 420000|B.1.1|Australia|2020-03-23	Oceania|hCoV-19/Australia/VIC824/2020|EPI ISL 427095|B.1|Australia|2020-04-03	0.0002351512	Oceania
Oceania|hCoV-19/Australia/VIC308/2020|EPI ISL 419999|B.1|Australia|2020-03-23	Oceania|hCoV-19/Australia/VIC824/2020|EPI ISL 427095|B.1|Australia|2020-04-03	0.0001679457	Oceania
Oceania|hCoV-19/Australia/VIC383/2020|EPI ISL 426690|B.1|Australia|2020-03-23	Oceania|hCoV-19/Australia/VIC824/2020|EPI ISL 427095|B.1|Australia|2020-04-03	0.0001343438	Oceania
Oceania|hCoV-19/New Zealand/20VR1796/2020|EPI ISL 456255|B.1|New Zealand|2020-03-23	Oceania|hCoV-19/Australia/VIC824/2020|EPI ISL 427095|B.1|Australia|2020-04-03	0.0002351445	Oceania
Oceania|hCoV-19/Australia/VIC530/2020|EPI ISL 426796|B.1|Australia|2020-03-23	Oceania|hCoV-19/Australia/VIC824/2020|EPI ISL 427095|B.1|Australia|2020-04-03	0.0002015390	Oceania
Oceania|hCoV-19/Australia/VIC301/2020|EPI ISL 419992|B.40|Australia|2020-03-23	Oceania|hCoV-19/Australia/VIC824/2020|EPI ISL 427095|B.1|Australia|2020-04-03	0.0004031647	Oceania
Oceania|hCoV-19/Australia/VIC389/2020|EPI ISL 426696|B|Australia|2020-03-23	Oceania|hCoV-19/Australia/VIC824/2020|EPI ISL 427095|B.1|Australia|2020-04-03	0.0004704215	Oceania
Oceania|hCoV-19/New Zealand/20VR1618/2020|EPI ISL 456228|B.1.1.254|New Zealand|2020-03-23	Oceania|hCoV-19/Australia/VIC824/2020|EPI ISL 427095|B.1|Australia|2020-04-03	0.0003023583	Oceania
Oceania|hCoV-19/New Zealand/20VR1626/2020|EPI ISL 456236|B.31|New Zealand|2020-03-23	Oceania|hCoV-19/Australia/VIC824/2020|EPI ISL 427095|B.1|Australia|2020-04-03	0.0006049120	Oceania
Oceania|hCoV-19/Australia/VIC300/2020|EPI ISL 419991|B.1.5|Australia|2020-03-23	Oceania|hCoV-19/Australia/VIC824/2020|EPI ISL 427095|B.1|Australia|2020-04-03	0.0002351336	Oceania
Oceania|hCoV-19/Australia/VIC296/2020|EPI ISL 419987|B.1.1|Australia|2020-03-23	Oceania|hCoV-19/Australia/VIC824/2020|EPI ISL 427095|B.1|Australia|2020-04-03	0.0003023636	Oceania
Oceania|hCoV-19/Australia/VIC312/2020|EPI ISL 420003|B.1|Australia|2020-03-23	Oceania|hCoV-19/Australia/VIC824/2020|EPI ISL 427095|B.1|Australia|2020-04-03	0.0002687467	Oceania
Oceania|hCoV-19/Australia/QLD985/2020|EPI ISL 530265|B.1|Australia|2020-03-24	Oceania|hCoV-19/Australia/VIC824/2020|EPI ISL 427095|B.1|Australia|2020-04-03	0.0002351486	Oceania
Oceania|hCoV-19/Australia/QLDID941/2020|EPI ISL 447594|B.1.1|Australia|2020-03-24	Oceania|hCoV-19/Australia/VIC824/2020|EPI ISL 427095|B.1|Australia|2020-04-03	0.0002687621	Oceania
Oceania|hCoV-19/Australia/VIC13741/2020|EPI ISL 563820|B.40|Australia|2020-03-24	Oceania|hCoV-19/Australia/VIC824/2020|EPI ISL 427095|B.1|Australia|2020-04-03	0.0005040014	Oceania
Oceania|hCoV-19/Australia/VIC395/2020|EPI ISL 426698|B.1|Australia|2020-03-24	Oceania|hCoV-19/Australia/VIC824/2020|EPI ISL 427095|B.1|Australia|2020-04-03	0.0002351377	Oceania
Oceania|hCoV-19/New Zealand/20VR1581/2020|EPI ISL 456223|B.1.1|New Zealand|2020-03-24	Oceania|hCoV-19/Australia/VIC824/2020|EPI ISL 427095|B.1|Australia|2020-04-03	0.0003023636	Oceania
Oceania|hCoV-19/Australia/VIC315/2020|EPI ISL 420006|B.1.1|Australia|2020-03-24	Oceania|hCoV-19/Australia/VIC824/2020|EPI ISL 427095|B.1|Australia|2020-04-03	0.0002687498	Oceania
Oceania|hCoV-19/Australia/VIC541/2020|EPI ISL 426806|B.1.5|Australia|2020-03-24	Oceania|hCoV-19/Australia/VIC824/2020|EPI ISL 427095|B.1|Australia|2020-04-03	0.0002015425	Oceania
Oceania|hCoV-19/Australia/VIC449/2020|EPI ISL 426745|B.1|Australia|2020-03-24	Oceania|hCoV-19/Australia/VIC824/2020|EPI ISL 427095|B.1|Australia|2020-04-03	0.0002351486	Oceania
Oceania|hCoV-19/Australia/VIC394/2020|EPI ISL 426697|B.1.1.296|Australia|2020-03-24	Oceania|hCoV-19/Australia/VIC824/2020|EPI ISL 427095|B.1|Australia|2020-04-03	0.0003359819	Oceania
Oceania|hCoV-19/Australia/SAP244/2020|EPI ISL 468002|B.1.1.1|Australia|2020-03-24	Oceania|hCoV-19/Australia/VIC824/2020|EPI ISL 427095|B.1|Australia|2020-04-03	0.0004031879	Oceania
Oceania|hCoV-19/Guam/GU-NHG-02/2020|EPI ISL 444610|B.6|Guam|2020-03-24	Oceania|hCoV-19/Australia/VIC824/2020|EPI ISL 427095|B.1|Australia|2020-04-03	0.0004367707	Oceania
Oceania|hCoV-19/Australia/VIC325/2020|EPI ISL 420016|B.31|Australia|2020-03-24	Oceania|hCoV-19/Australia/VIC824/2020|EPI ISL 427095|B.1|Australia|2020-04-03	0.0005376621	Oceania
Oceania|hCoV-19/Australia/VIC321/2020|EPI ISL 420012|B.1|Australia|2020-03-24	Oceania|hCoV-19/Australia/VIC824/2020|EPI ISL 427095|B.1|Australia|2020-04-03	0.0000335839	Oceania
Oceania|hCoV-19/Australia/WA56/2020|EPI ISL 470873|B.1|Australia|2020-03-24	Oceania|hCoV-19/Australia/VIC824/2020|EPI ISL 427095|B.1|Australia|2020-04-03	0.0001343921	Oceania
Oceania|hCoV-19/Australia/VIC540/2020|EPI ISL 426805|B.1|Australia|2020-03-24	Oceania|hCoV-19/Australia/VIC824/2020|EPI ISL 427095|B.1|Australia|2020-04-03	0.0002351377	Oceania
Oceania|hCoV-19/Australia/QLD986/2020|EPI ISL 530266|B.1.5|Australia|2020-03-24	Oceania|hCoV-19/Australia/VIC824/2020|EPI ISL 427095|B.1|Australia|2020-04-03	0.0002351404	Oceania
Oceania|hCoV-19/Australia/QLDID939/2020|EPI ISL 444793|B.1.265|Australia|2020-03-24	Oceania|hCoV-19/Australia/VIC824/2020|EPI ISL 427095|B.1|Australia|2020-04-03	0.0001343635	Oceania
Oceania|hCoV-19/Australia/VIC555/2020|EPI ISL 426816|B.1.3|Australia|2020-03-25	Oceania|hCoV-19/Australia/VIC824/2020|EPI ISL 427095|B.1|Australia|2020-04-03	0.0001343573	Oceania
Oceania|hCoV-19/Australia/QLDID935/2020|EPI ISL 436097|B.1.5|Australia|2020-03-25	Oceania|hCoV-19/Australia/VIC824/2020|EPI ISL 427095|B.1|Australia|2020-04-03	0.0002351445	Oceania
Oceania|hCoV-19/Australia/VIC548/2020|EPI ISL 426811|B.1.1|Australia|2020-03-25	Oceania|hCoV-19/Australia/VIC824/2020|EPI ISL 427095|B.1|Australia|2020-04-03	0.0002687621	Oceania
Oceania|hCoV-19/Australia/SAP242/2020|EPI ISL 468023|B.1|Australia|2020-03-25	Oceania|hCoV-19/Australia/VIC824/2020|EPI ISL 427095|B.1|Australia|2020-04-03	0.0000335839	Oceania
Oceania|hCoV-19/Australia/VIC535/2020|EPI ISL 426801|B|Australia|2020-03-25	Oceania|hCoV-19/Australia/VIC824/2020|EPI ISL 427095|B.1|Australia|2020-04-03	0.0003695633	Oceania
Oceania|hCoV-19/New Zealand/20VR1765/2020|EPI ISL 536789|B.31|New Zealand|2020-03-25	Oceania|hCoV-19/Australia/VIC824/2020|EPI ISL 427095|B.1|Australia|2020-04-03	0.0006049120	Oceania
Oceania|hCoV-19/Australia/VIC597/2020|EPI ISL 426854|B.1.1|Australia|2020-03-25	Oceania|hCoV-19/Australia/VIC824/2020|EPI ISL 427095|B.1|Australia|2020-04-03	0.0003023636	Oceania
Oceania|hCoV-19/Australia/SAP256/2020|EPI ISL 468028|B.1|Australia|2020-03-25	Oceania|hCoV-19/Australia/VIC824/2020|EPI ISL 427095|B.1|Australia|2020-04-03	0.0001007558	Oceania
Oceania|hCoV-19/Australia/VIC566/2020|EPI ISL 426826|B.1|Australia|2020-03-25	Oceania|hCoV-19/Australia/VIC824/2020|EPI ISL 427095|B.1|Australia|2020-04-03	0.0000671691	Oceania
Oceania|hCoV-19/Australia/SAP273/2020|EPI ISL 468029|B.1.5|Australia|2020-03-25	Oceania|hCoV-19/Australia/VIC824/2020|EPI ISL 427095|B.1|Australia|2020-04-03	0.0002015390	Oceania
Oceania|hCoV-19/Australia/QLD962/2020|EPI ISL 530241|B.1|Australia|2020-03-25	Oceania|hCoV-19/Australia/VIC824/2020|EPI ISL 427095|B.1|Australia|2020-04-03	0.0002015425	Oceania
Oceania|hCoV-19/Australia/SAP263/2020|EPI ISL 468022|A|Australia|2020-03-25	Oceania|hCoV-19/Australia/VIC824/2020|EPI ISL 427095|B.1|Australia|2020-04-03	0.0005040303	Oceania
Oceania|hCoV-19/Australia/VIC571/2020|EPI ISL 426831|B.1.370|Australia|2020-03-25	Oceania|hCoV-19/Australia/VIC824/2020|EPI ISL 427095|B.1|Australia|2020-04-03	0.0001679332	Oceania
Oceania|hCoV-19/Australia/VIC561/2020|EPI ISL 426822|B.1.1|Australia|2020-03-25	Oceania|hCoV-19/Australia/VIC824/2020|EPI ISL 427095|B.1|Australia|2020-04-03	0.0003359665	Oceania
Oceania|hCoV-19/Australia/QLD960/2020|EPI ISL 530242|B.1.1|Australia|2020-03-25	Oceania|hCoV-19/Australia/VIC824/2020|EPI ISL 427095|B.1|Australia|2020-04-03	0.0002351512	Oceania
Oceania|hCoV-19/Australia/NSW166/2020|EPI ISL 427771|B.1.1|Australia|2020-03-25	Oceania|hCoV-19/Australia/VIC824/2020|EPI ISL 427095|B.1|Australia|2020-04-03	0.0002721813	Oceania
Oceania|hCoV-19/Australia/NSW221/2020|EPI ISL 451487|B.6|Australia|2020-03-25	Oceania|hCoV-19/Australia/VIC824/2020|EPI ISL 427095|B.1|Australia|2020-04-03	0.0005444372	Oceania
Oceania|hCoV-19/Australia/VIC617/2020|EPI ISL 426872|B.1|Australia|2020-03-26	Oceania|hCoV-19/Australia/VIC824/2020|EPI ISL 427095|B.1|Australia|2020-04-03	0.0001007604	Oceania
Oceania|hCoV-19/New Zealand/20VR1783/2020|EPI ISL 456252|B.31|New Zealand|2020-03-26	Oceania|hCoV-19/Australia/VIC824/2020|EPI ISL 427095|B.1|Australia|2020-04-03	0.0006385313	Oceania
Oceania|hCoV-19/Australia/NSW2435/2020|EPI ISL 527016|B.1.5|Australia|2020-03-26	Oceania|hCoV-19/Australia/VIC824/2020|EPI ISL 427095|B.1|Australia|2020-04-03	0.0001679457	Oceania
Oceania|hCoV-19/Australia/VIC942/2020|EPI ISL 430639|B.1|Australia|2020-03-26	Oceania|hCoV-19/Australia/VIC824/2020|EPI ISL 427095|B.1|Australia|2020-04-03	0.0001679409	Oceania
Oceania|hCoV-19/Australia/QLD1012/2020|EPI ISL 530272|B.40|Australia|2020-03-26	Oceania|hCoV-19/Australia/VIC824/2020|EPI ISL 427095|B.1|Australia|2020-04-03	0.0004367833	Oceania
Oceania|hCoV-19/Australia/SAP319/2020|EPI ISL 483099|B.1.1|Australia|2020-03-26	Oceania|hCoV-19/Australia/VIC824/2020|EPI ISL 427095|B.1|Australia|2020-04-03	0.0003695537	Oceania
Oceania|hCoV-19/Australia/SAP246/2020|EPI ISL 468014|B.1.153|Australia|2020-03-26	Oceania|hCoV-19/Australia/VIC824/2020|EPI ISL 427095|B.1|Australia|2020-04-03	0.0002015483	Oceania
Oceania|hCoV-19/New Zealand/20VR1773/2020|EPI ISL 456244|B.1.1|New Zealand|2020-03-26	Oceania|hCoV-19/Australia/VIC824/2020|EPI ISL 427095|B.1|Australia|2020-04-03	0.0003023636	Oceania
Oceania|hCoV-19/Guam/GU NHG 01/2020|EPI ISL 444998|B.6|Guam|2020-03-26	Oceania|hCoV-19/Australia/VIC824/2020|EPI ISL 427095|B.1|Australia|2020-04-03	0.0005375970	Oceania
Oceania|hCoV-19/Australia/QLD965/2020|EPI ISL 530244|B.1.5|Australia|2020-03-26	Oceania|hCoV-19/Australia/VIC824/2020|EPI ISL 427095|B.1|Australia|2020-04-03	0.0002015425	Oceania
Oceania|hCoV-19/Australia/VIC458/2020|EPI ISL 426752|B.1.255|Australia|2020-03-26	Oceania|hCoV-19/Australia/VIC824/2020|EPI ISL 427095|B.1|Australia|2020-04-03	0.0001343438	Oceania
Oceania|hCoV-19/Australia/SAP051/2020|EPI ISL 451090|B.1.255|Australia|2020-03-26	Oceania|hCoV-19/Australia/VIC824/2020|EPI ISL 427095|B.1|Australia|2020-04-03	0.0002015332	Oceania
Oceania|hCoV-19/Australia/SAP052/2020|EPI ISL 451091|B.1|Australia|2020-03-26	Oceania|hCoV-19/Australia/VIC824/2020|EPI ISL 427095|B.1|Australia|2020-04-03	0.0002351486	Oceania
Oceania|hCoV-19/Australia/QLDID940/2020|EPI ISL 444794|B.1|Australia|2020-03-26	Oceania|hCoV-19/Australia/VIC824/2020|EPI ISL 427095|B.1|Australia|2020-04-03	0.0001343500	Oceania
Oceania|hCoV-19/New Zealand/20VR1779/2020|EPI ISL 456248|B.1|New Zealand|2020-03-26	Oceania|hCoV-19/Australia/VIC824/2020|EPI ISL 427095|B.1|Australia|2020-04-03	0.0002015332	Oceania
Oceania|hCoV-19/Australia/VIC1995/2020|EPI ISL 521901|B.1.370|Australia|2020-03-26	Oceania|hCoV-19/Australia/VIC824/2020|EPI ISL 427095|B.1|Australia|2020-04-03	0.0001679409	Oceania
Oceania|hCoV-19/Australia/SAP221/2020|EPI ISL 468026|B.1.1|Australia|2020-03-26	Oceania|hCoV-19/Australia/VIC824/2020|EPI ISL 427095|B.1|Australia|2020-04-03	0.0003023497	Oceania
Oceania|hCoV-19/Australia/NSW220/2020|EPI ISL 451486|B|Australia|2020-03-26	Oceania|hCoV-19/Australia/VIC824/2020|EPI ISL 427095|B.1|Australia|2020-04-03	0.0004763767	Oceania
Oceania|hCoV-19/Australia/SAP310/2020|EPI ISL 483093|B|Australia|2020-03-27	Oceania|hCoV-19/Australia/VIC824/2020|EPI ISL 427095|B.1|Australia|2020-04-03	0.0004367908	Oceania
Oceania|hCoV-19/Australia/VIC668/2020|EPI ISL 426964|B|Australia|2020-03-27	Oceania|hCoV-19/Australia/VIC824/2020|EPI ISL 427095|B.1|Australia|2020-04-03	0.0004703998	Oceania
Oceania|hCoV-19/Australia/VIC667/2020|EPI ISL 426963|B.3|Australia|2020-03-27	Oceania|hCoV-19/Australia/VIC824/2020|EPI ISL 427095|B.1|Australia|2020-04-03	0.0004031622	Oceania
Oceania|hCoV-19/Australia/SAP327/2020|EPI ISL 483105|B.1|Australia|2020-03-27	Oceania|hCoV-19/Australia/VIC824/2020|EPI ISL 427095|B.1|Australia|2020-04-03	0.0002015999	Oceania
Oceania|hCoV-19/Australia/SAP056/2020|EPI ISL 451095|B.1|Australia|2020-03-27	Oceania|hCoV-19/Australia/VIC824/2020|EPI ISL 427095|B.1|Australia|2020-04-03	0.0001343438	Oceania
Oceania|hCoV-19/Australia/SAP331/2020|EPI ISL 483109|B.1.370|Australia|2020-03-27	Oceania|hCoV-19/Australia/VIC824/2020|EPI ISL 427095|B.1|Australia|2020-04-03	0.0002015239	Oceania
Oceania|hCoV-19/Australia/SAP309/2020|EPI ISL 483092|B|Australia|2020-03-27	Oceania|hCoV-19/Australia/VIC824/2020|EPI ISL 427095|B.1|Australia|2020-04-03	0.0004703998	Oceania
Oceania|hCoV-19/New Zealand/20VR1624/2020|EPI ISL 456234|B.1|New Zealand|2020-03-27	Oceania|hCoV-19/Australia/VIC824/2020|EPI ISL 427095|B.1|Australia|2020-04-03	0.0002351445	Oceania
Oceania|hCoV-19/Australia/VIC677/2020|EPI ISL 426972|B.1|Australia|2020-03-27	Oceania|hCoV-19/Australia/VIC824/2020|EPI ISL 427095|B.1|Australia|2020-04-03	0.0001343500	Oceania
Oceania|hCoV-19/Australia/SAP058/2020|EPI ISL 451097|B.1|Australia|2020-03-27	Oceania|hCoV-19/Australia/VIC824/2020|EPI ISL 427095|B.1|Australia|2020-04-03	0.0001007604	Oceania
Oceania|hCoV-19/Australia/VIC665/2020|EPI ISL 426961|B.1|Australia|2020-03-27	Oceania|hCoV-19/Australia/VIC824/2020|EPI ISL 427095|B.1|Australia|2020-04-03	0.0001007558	Oceania
Oceania|hCoV-19/Australia/VIC606/2020|EPI ISL 426861|B.1.255|Australia|2020-03-27	Oceania|hCoV-19/Australia/VIC824/2020|EPI ISL 427095|B.1|Australia|2020-04-03	0.0001343438	Oceania
Oceania|hCoV-19/New Zealand/20VR2581/2020|EPI ISL 548127|B.1.3|New Zealand|2020-03-27	Oceania|hCoV-19/Australia/VIC824/2020|EPI ISL 427095|B.1|Australia|2020-04-03	0.0002015829	Oceania
Oceania|hCoV-19/Australia/NSW305/2020|EPI ISL 451569|B.1|Australia|2020-03-27	Oceania|hCoV-19/Australia/VIC824/2020|EPI ISL 427095|B.1|Australia|2020-04-03	0.0001020372	Oceania
Oceania|hCoV-19/Australia/NSW261/2020|EPI ISL 451526|B.1.1|Australia|2020-03-27	Oceania|hCoV-19/Australia/VIC824/2020|EPI ISL 427095|B.1|Australia|2020-04-03	0.0002721686	Oceania
Oceania|hCoV-19/Australia/NSW233/2020|EPI ISL 451499|B.1.5|Australia|2020-03-27	Oceania|hCoV-19/Australia/VIC824/2020|EPI ISL 427095|B.1|Australia|2020-04-03	0.0002721686	Oceania
Oceania|hCoV-19/Australia/NSW278/2020|EPI ISL 451542|B.1.1|Australia|2020-03-27	Oceania|hCoV-19/Australia/VIC824/2020|EPI ISL 427095|B.1|Australia|2020-04-03	0.0002381426	Oceania
Oceania|hCoV-19/Australia/NSW234/2020|EPI ISL 451500|B.1.5|Australia|2020-03-27	Oceania|hCoV-19/Australia/VIC824/2020|EPI ISL 427095|B.1|Australia|2020-04-03	0.0001360587	Oceania
Oceania|hCoV-19/Australia/SAP061/2020|EPI ISL 451100|B.1|Australia|2020-03-28	Oceania|hCoV-19/Australia/VIC824/2020|EPI ISL 427095|B.1|Australia|2020-04-03	0.0001679408	Oceania
Oceania|hCoV-19/Australia/SAP334/2020|EPI ISL 483111|B.1.5|Australia|2020-03-28	Oceania|hCoV-19/Australia/VIC824/2020|EPI ISL 427095|B.1|Australia|2020-04-03	0.0002351445	Oceania
Oceania|hCoV-19/New Zealand/20VR1839/2020|EPI ISL 456280|B.31|New Zealand|2020-03-28	Oceania|hCoV-19/Australia/VIC824/2020|EPI ISL 427095|B.1|Australia|2020-04-03	0.0005712776	Oceania
Oceania|hCoV-19/Australia/VIC808/2020|EPI ISL 427082|B.31|Australia|2020-03-28	Oceania|hCoV-19/Australia/VIC824/2020|EPI ISL 427095|B.1|Australia|2020-04-03	0.0006385130	Oceania
Oceania|hCoV-19/Australia/VIC652/2020|EPI ISL 426948|B.1.5|Australia|2020-03-28	Oceania|hCoV-19/Australia/VIC824/2020|EPI ISL 427095|B.1|Australia|2020-04-03	0.0001343500	Oceania
Oceania|hCoV-19/Australia/SAP062/2020|EPI ISL 451101|B.1|Australia|2020-03-28	Oceania|hCoV-19/Australia/VIC824/2020|EPI ISL 427095|B.1|Australia|2020-04-03	0.0001007604	Oceania
Oceania|hCoV-19/Australia/VIC685/2020|EPI ISL 426980|B.40|Australia|2020-03-28	Oceania|hCoV-19/Australia/VIC824/2020|EPI ISL 427095|B.1|Australia|2020-04-03	0.0006048841	Oceania
Oceania|hCoV-19/Australia/VIC-CBA3/2020|EPI ISL 420877|B.1.1|Australia|2020-03-28	Oceania|hCoV-19/Australia/VIC824/2020|EPI ISL 427095|B.1|Australia|2020-04-03	0.0003359510	Oceania
Oceania|hCoV-19/Australia/VIC644/2020|EPI ISL 426940|B.1|Australia|2020-03-28	Oceania|hCoV-19/Australia/VIC824/2020|EPI ISL 427095|B.1|Australia|2020-04-03	0.0002015425	Oceania
Oceania|hCoV-19/Australia/NSW322/2020|EPI ISL 451584|B.1|Australia|2020-03-28	Oceania|hCoV-19/Australia/VIC824/2020|EPI ISL 427095|B.1|Australia|2020-04-03	0.0001020372	Oceania
Oceania|hCoV-19/Australia/NSW511/2020|EPI ISL 455051|B.1.5|Australia|2020-03-28	Oceania|hCoV-19/Australia/VIC824/2020|EPI ISL 427095|B.1|Australia|2020-04-03	0.0001360587	Oceania
Oceania|hCoV-19/Australia/NSW538/2020|EPI ISL 455077|B.1|Australia|2020-03-28	Oceania|hCoV-19/Australia/VIC824/2020|EPI ISL 427095|B.1|Australia|2020-04-03	0.0001020372	Oceania
Oceania|hCoV-19/Australia/NSW225/2020|EPI ISL 451491|B.1.1.296|Australia|2020-03-28	Oceania|hCoV-19/Australia/VIC824/2020|EPI ISL 427095|B.1|Australia|2020-04-03	0.0003742900	Oceania
Oceania|hCoV-19/Australia/NSW247/2020|EPI ISL 451512|B.1.5|Australia|2020-03-28	Oceania|hCoV-19/Australia/VIC824/2020|EPI ISL 427095|B.1|Australia|2020-04-03	0.0001700819	Oceania
Oceania|hCoV-19/Australia/NSW266/2020|EPI ISL 451531|B.40|Australia|2020-03-28	Oceania|hCoV-19/Australia/VIC824/2020|EPI ISL 427095|B.1|Australia|2020-04-03	0.0004763989	Oceania
Oceania|hCoV-19/Australia/NSW227/2020|EPI ISL 451493|B.1|Australia|2020-03-28	Oceania|hCoV-19/Australia/VIC824/2020|EPI ISL 427095|B.1|Australia|2020-04-03	0.0002040966	Oceania
Oceania|hCoV-19/Australia/NSW279/2020|EPI ISL 451543|B.1|Australia|2020-03-28	Oceania|hCoV-19/Australia/VIC824/2020|EPI ISL 427095|B.1|Australia|2020-04-03	0.0000680234	Oceania
Oceania|hCoV-19/Australia/NSW229/2020|EPI ISL 451495|B.4|Australia|2020-03-28	Oceania|hCoV-19/Australia/VIC824/2020|EPI ISL 427095|B.1|Australia|2020-04-03	0.0005785270	Oceania
Oceania|hCoV-19/Australia/VIC639/2020|EPI ISL 426935|B.1|Australia|2020-03-29	Oceania|hCoV-19/Australia/VIC824/2020|EPI ISL 427095|B.1|Australia|2020-04-03	0.0001679379	Oceania
Oceania|hCoV-19/Australia/SAP067/2020|EPI ISL 451105|B.1.275|Australia|2020-03-29	Oceania|hCoV-19/Australia/VIC824/2020|EPI ISL 427095|B.1|Australia|2020-04-03	0.0001679332	Oceania
Oceania|hCoV-19/Australia/VIC682/2020|EPI ISL 426977|B.1.5|Australia|2020-03-29	Oceania|hCoV-19/Australia/VIC824/2020|EPI ISL 427095|B.1|Australia|2020-04-03	0.0001343500	Oceania
Oceania|hCoV-19/Australia/VIC712/2020|EPI ISL 426999|B.1|Australia|2020-03-29	Oceania|hCoV-19/Australia/VIC824/2020|EPI ISL 427095|B.1|Australia|2020-04-03	0.0000671691	Oceania
Oceania|hCoV-19/Australia/VIC710/2020|EPI ISL 426997|B.52|Australia|2020-03-29	Oceania|hCoV-19/Australia/VIC824/2020|EPI ISL 427095|B.1|Australia|2020-04-03	0.0004031797	Oceania
Oceania|hCoV-19/Australia/SAP065/2020|EPI ISL 451103|B.1|Australia|2020-03-29	Oceania|hCoV-19/Australia/VIC824/2020|EPI ISL 427095|B.1|Australia|2020-04-03	0.0001343438	Oceania
Oceania|hCoV-19/Australia/SAP204/2020|EPI ISL 468013|B.1.1|Australia|2020-03-29	Oceania|hCoV-19/Australia/VIC824/2020|EPI ISL 427095|B.1|Australia|2020-04-03	0.0002351749	Oceania
Oceania|hCoV-19/Australia/VIC638/2020|EPI ISL 426934|B.1.1|Australia|2020-03-29	Oceania|hCoV-19/Australia/VIC824/2020|EPI ISL 427095|B.1|Australia|2020-04-03	0.0002351512	Oceania
Oceania|hCoV-19/Australia/NSW249/2020|EPI ISL 451514|B.1.1|Australia|2020-03-29	Oceania|hCoV-19/Australia/VIC824/2020|EPI ISL 427095|B.1|Australia|2020-04-03	0.0002721686	Oceania
Oceania|hCoV-19/Australia/NSW555/2020|EPI ISL 455094|B.1.5|Australia|2020-03-29	Oceania|hCoV-19/Australia/VIC824/2020|EPI ISL 427095|B.1|Australia|2020-04-03	0.0002381315	Oceania
Oceania|hCoV-19/Australia/NSW342/2020|EPI ISL 451604|B.1.178|Australia|2020-03-29	Oceania|hCoV-19/Australia/VIC824/2020|EPI ISL 427095|B.1|Australia|2020-04-03	0.0002381287	Oceania
Oceania|hCoV-19/Australia/NSW224/2020|EPI ISL 451490|B.1.255|Australia|2020-03-29	Oceania|hCoV-19/Australia/VIC824/2020|EPI ISL 427095|B.1|Australia|2020-04-03	0.0002040871	Oceania
Oceania|hCoV-19/Australia/NSW311/2020|EPI ISL 451575|B.1|Australia|2020-03-29	Oceania|hCoV-19/Australia/VIC824/2020|EPI ISL 427095|B.1|Australia|2020-04-03	0.0000340110	Oceania
Oceania|hCoV-19/Australia/NSW246/2020|EPI ISL 451511|B.6|Australia|2020-03-29	Oceania|hCoV-19/Australia/VIC824/2020|EPI ISL 427095|B.1|Australia|2020-04-03	0.0005444625	Oceania
Oceania|hCoV-19/Australia/WA111/2020|EPI ISL 512764|B.1|Australia|2020-03-29	Oceania|hCoV-19/Australia/VIC824/2020|EPI ISL 427095|B.1|Australia|2020-04-03	0.0000680280	Oceania
Oceania|hCoV-19/New Zealand/20VR1837/2020|EPI ISL 456278|B.1|New Zealand|2020-03-29	Oceania|hCoV-19/Australia/VIC824/2020|EPI ISL 427095|B.1|Australia|2020-04-03	0.0001343611	Oceania
Oceania|hCoV-19/Australia/VIC744/2020|EPI ISL 427022|B.1.1.8|Australia|2020-03-29	Oceania|hCoV-19/Australia/VIC824/2020|EPI ISL 427095|B.1|Australia|2020-04-03	0.0003027666	Oceania
Oceania|hCoV-19/Australia/TAS226/2020|EPI ISL 522655|B.1|Australia|2020-03-29	Oceania|hCoV-19/Australia/VIC824/2020|EPI ISL 427095|B.1|Australia|2020-04-03	0.0000336313	Oceania
Oceania|hCoV-19/Australia/VIC731/2020|EPI ISL 427010|B.1.1|Australia|2020-03-30	Oceania|hCoV-19/Australia/VIC824/2020|EPI ISL 427095|B.1|Australia|2020-04-03	0.0003023497	Oceania
Oceania|hCoV-19/Australia/VIC779/2020|EPI ISL 427054|B.52|Australia|2020-03-30	Oceania|hCoV-19/Australia/VIC824/2020|EPI ISL 427095|B.1|Australia|2020-04-03	0.0005376419	Oceania
Oceania|hCoV-19/Australia/SAP070/2020|EPI ISL 451108|B.1|Australia|2020-03-30	Oceania|hCoV-19/Australia/VIC824/2020|EPI ISL 427095|B.1|Australia|2020-04-03	0.0001679409	Oceania
Oceania|hCoV-19/Australia/VIC752/2020|EPI ISL 427029|B.4|Australia|2020-03-30	Oceania|hCoV-19/Australia/VIC824/2020|EPI ISL 427095|B.1|Australia|2020-04-03	0.0005712940	Oceania
Oceania|hCoV-19/Australia/SAP451/2020|EPI ISL 508141|B.1|Australia|2020-03-30	Oceania|hCoV-19/Australia/VIC824/2020|EPI ISL 427095|B.1|Australia|2020-04-03	0.0004031391	Oceania
Oceania|hCoV-19/Australia/SAP206/2020|EPI ISL 468036|B.1.201|Australia|2020-03-30	Oceania|hCoV-19/Australia/VIC824/2020|EPI ISL 427095|B.1|Australia|2020-04-03	0.0002015425	Oceania
Oceania|hCoV-19/Australia/NSW562/2020|EPI ISL 478674|B.1|Australia|2020-03-30	Oceania|hCoV-19/Australia/VIC824/2020|EPI ISL 427095|B.1|Australia|2020-04-03	0.0000680234	Oceania
Oceania|hCoV-19/Australia/NSW303/2020|EPI ISL 451567|B.1.1|Australia|2020-03-30	Oceania|hCoV-19/Australia/VIC824/2020|EPI ISL 427095|B.1|Australia|2020-04-03	0.0002721686	Oceania
Oceania|hCoV-19/Australia/NSW243/2020|EPI ISL 451509|B.3|Australia|2020-03-30	Oceania|hCoV-19/Australia/VIC824/2020|EPI ISL 427095|B.1|Australia|2020-04-03	0.0003742595	Oceania
Oceania|hCoV-19/Australia/NSW292/2020|EPI ISL 451556|B.1.5|Australia|2020-03-30	Oceania|hCoV-19/Australia/VIC824/2020|EPI ISL 427095|B.1|Australia|2020-04-03	0.0001360587	Oceania
Oceania|hCoV-19/Australia/NSW268/2020|EPI ISL 451533|B.1|Australia|2020-03-30	Oceania|hCoV-19/Australia/VIC824/2020|EPI ISL 427095|B.1|Australia|2020-04-03	0.0001020714	Oceania
Oceania|hCoV-19/Australia/WA86/2020|EPI ISL 512739|B.1.1|Australia|2020-03-30	Oceania|hCoV-19/Australia/VIC824/2020|EPI ISL 427095|B.1|Australia|2020-04-03	0.0003743090	Oceania
Oceania|hCoV-19/New Zealand/20VR1856/2020|EPI ISL 456284|B.31|New Zealand|2020-03-30	Oceania|hCoV-19/Australia/VIC824/2020|EPI ISL 427095|B.1|Australia|2020-04-03	0.0005376551	Oceania
Oceania|hCoV-19/Australia/NSW581/2020|EPI ISL 478693|B.1|Australia|2020-03-30	Oceania|hCoV-19/Australia/VIC824/2020|EPI ISL 427095|B.1|Australia|2020-04-03	0.0001020441	Oceania
Oceania|hCoV-19/Australia/VIC931/2020|EPI ISL 427159|B.1.1.1|Australia|2020-03-30	Oceania|hCoV-19/Australia/VIC824/2020|EPI ISL 427095|B.1|Australia|2020-04-03	0.0003360437	Oceania
Oceania|hCoV-19/Australia/VIC780/2020|EPI ISL 427055|B.1.1|Australia|2020-03-30	Oceania|hCoV-19/Australia/VIC824/2020|EPI ISL 427095|B.1|Australia|2020-04-03	0.0002688615	Oceania
Oceania|hCoV-19/New Zealand/20VR1862/2020|EPI ISL 456288|B.1|New Zealand|2020-03-30	Oceania|hCoV-19/Australia/VIC824/2020|EPI ISL 427095|B.1|Australia|2020-04-03	0.0001680142	Oceania
Oceania|hCoV-19/Australia/VIC753/2020|EPI ISL 427030|B.31|Australia|2020-03-30	Oceania|hCoV-19/Australia/VIC824/2020|EPI ISL 427095|B.1|Australia|2020-04-03	0.0005720008	Oceania
Oceania|hCoV-19/Australia/SAP285/2020|EPI ISL 468035|B.1.1|Australia|2020-03-31	Oceania|hCoV-19/Australia/VIC824/2020|EPI ISL 427095|B.1|Australia|2020-04-03	0.0003023497	Oceania
Oceania|hCoV-19/Australia/SAP268/2020|EPI ISL 468043|B.3|Australia|2020-03-31	Oceania|hCoV-19/Australia/VIC824/2020|EPI ISL 427095|B.1|Australia|2020-04-03	0.0003695472	Oceania
Oceania|hCoV-19/Australia/QLD963/2020|EPI ISL 530226|B.1|Australia|2020-03-31	Oceania|hCoV-19/Australia/VIC824/2020|EPI ISL 427095|B.1|Australia|2020-04-03	0.0003359413	Oceania
Oceania|hCoV-19/Australia/WA12/2020|EPI ISL 470830|B.1.5|Australia|2020-03-31	Oceania|hCoV-19/Australia/VIC824/2020|EPI ISL 427095|B.1|Australia|2020-04-03	0.0001343500	Oceania
Oceania|hCoV-19/Australia/SAP073/2020|EPI ISL 451110|B.1|Australia|2020-03-31	Oceania|hCoV-19/Australia/VIC824/2020|EPI ISL 427095|B.1|Australia|2020-04-03	0.0001343438	Oceania
Oceania|hCoV-19/Australia/SAP087/2020|EPI ISL 451122|B.1|Australia|2020-03-31	Oceania|hCoV-19/Australia/VIC824/2020|EPI ISL 427095|B.1|Australia|2020-04-03	0.0003359568	Oceania
Oceania|hCoV-19/Australia/VIC990/2020|EPI ISL 430556|B.1|Australia|2020-03-31	Oceania|hCoV-19/Australia/VIC824/2020|EPI ISL 427095|B.1|Australia|2020-04-03	0.0001007558	Oceania
Oceania|hCoV-19/Australia/SAP072/2020|EPI ISL 451109|B.1|Australia|2020-03-31	Oceania|hCoV-19/Australia/VIC824/2020|EPI ISL 427095|B.1|Australia|2020-04-03	0.0000335839	Oceania
Oceania|hCoV-19/Australia/NSW293/2020|EPI ISL 451557|A|Australia|2020-03-31	Oceania|hCoV-19/Australia/VIC824/2020|EPI ISL 427095|B.1|Australia|2020-04-03	0.0004423328	Oceania
Oceania|hCoV-19/Australia/NSW561/2020|EPI ISL 478673|B.1.1|Australia|2020-03-31	Oceania|hCoV-19/Australia/VIC824/2020|EPI ISL 427095|B.1|Australia|2020-04-03	0.0002721765	Oceania
Oceania|hCoV-19/Australia/NSW542/2020|EPI ISL 455081|B.1|Australia|2020-03-31	Oceania|hCoV-19/Australia/VIC824/2020|EPI ISL 427095|B.1|Australia|2020-04-03	0.0001020401	Oceania
Oceania|hCoV-19/Australia/NSW273/2020|EPI ISL 451538|B.1|Australia|2020-03-31	Oceania|hCoV-19/Australia/VIC824/2020|EPI ISL 427095|B.1|Australia|2020-04-03	0.0001020372	Oceania
Oceania|hCoV-19/Australia/NSW289/2020|EPI ISL 451553|B.1.5|Australia|2020-03-31	Oceania|hCoV-19/Australia/VIC824/2020|EPI ISL 427095|B.1|Australia|2020-04-03	0.0002040966	Oceania
Oceania|hCoV-19/Australia/NSW588/2020|EPI ISL 478700|B.1|Australia|2020-03-31	Oceania|hCoV-19/Australia/VIC824/2020|EPI ISL 427095|B.1|Australia|2020-04-03	0.0001020372	Oceania
Oceania|hCoV-19/Australia/NSW496/2020|EPI ISL 455036|B.1.5|Australia|2020-03-31	Oceania|hCoV-19/Australia/VIC824/2020|EPI ISL 427095|B.1|Australia|2020-04-03	0.0001360587	Oceania
Oceania|hCoV-19/Australia/NSW337/2020|EPI ISL 451599|B.4|Australia|2020-03-31	Oceania|hCoV-19/Australia/VIC824/2020|EPI ISL 427095|B.1|Australia|2020-04-03	0.0004423328	Oceania
Oceania|hCoV-19/Australia/NSW329/2020|EPI ISL 451591|B.1.1|Australia|2020-03-31	Oceania|hCoV-19/Australia/VIC824/2020|EPI ISL 427095|B.1|Australia|2020-04-03	0.0002721686	Oceania
Oceania|hCoV-19/Australia/NSW314/2020|EPI ISL 451577|B.1.5|Australia|2020-03-31	Oceania|hCoV-19/Australia/VIC824/2020|EPI ISL 427095|B.1|Australia|2020-04-03	0.0001700770	Oceania
Oceania|hCoV-19/New Zealand/20VR2004/2020|EPI ISL 456330|B.1.8|New Zealand|2020-04-01	Oceania|hCoV-19/Australia/VIC824/2020|EPI ISL 427095|B.1|Australia|2020-04-03	0.0002015447	Oceania
Oceania|hCoV-19/Australia/VPRL007/2020|EPI ISL 455599|B.1|Australia|2020-04-01	Oceania|hCoV-19/Australia/VIC824/2020|EPI ISL 427095|B.1|Australia|2020-04-03	0.0001007558	Oceania
Oceania|hCoV-19/Australia/QLD978/2020|EPI ISL 530229|B|Australia|2020-04-01	Oceania|hCoV-19/Australia/VIC824/2020|EPI ISL 427095|B.1|Australia|2020-04-03	0.0003023575	Oceania
Oceania|hCoV-19/Australia/QLD968/2020|EPI ISL 530228|B.1|Australia|2020-04-01	Oceania|hCoV-19/Australia/VIC824/2020|EPI ISL 427095|B.1|Australia|2020-04-03	0.0000671691	Oceania
Oceania|hCoV-19/Australia/QLD979/2020|EPI ISL 530227|B.1.5|Australia|2020-04-01	Oceania|hCoV-19/Australia/VIC824/2020|EPI ISL 427095|B.1|Australia|2020-04-03	0.0002015448	Oceania
Oceania|hCoV-19/Australia/SAP091/2020|EPI ISL 451126|B.1|Australia|2020-04-01	Oceania|hCoV-19/Australia/VIC824/2020|EPI ISL 427095|B.1|Australia|2020-04-03	0.0001679332	Oceania
Oceania|hCoV-19/Australia/SAP090/2020|EPI ISL 451125|B.1|Australia|2020-04-01	Oceania|hCoV-19/Australia/VIC824/2020|EPI ISL 427095|B.1|Australia|2020-04-03	0.0003695771	Oceania
Oceania|hCoV-19/Australia/NSW589/2020|EPI ISL 478701|B.1|Australia|2020-04-01	Oceania|hCoV-19/Australia/VIC824/2020|EPI ISL 427095|B.1|Australia|2020-04-03	0.0001020372	Oceania
Oceania|hCoV-19/Australia/NSW341/2020|EPI ISL 451603|B.1.8|Australia|2020-04-01	Oceania|hCoV-19/Australia/VIC824/2020|EPI ISL 427095|B.1|Australia|2020-04-03	0.0002721686	Oceania
Oceania|hCoV-19/Australia/NSW306/2020|EPI ISL 451570|B.1.5|Australia|2020-04-01	Oceania|hCoV-19/Australia/VIC824/2020|EPI ISL 427095|B.1|Australia|2020-04-03	0.0001360587	Oceania
Oceania|hCoV-19/Australia/NSW319/2020|EPI ISL 451582|B.1|Australia|2020-04-01	Oceania|hCoV-19/Australia/VIC824/2020|EPI ISL 427095|B.1|Australia|2020-04-03	0.0001700849	Oceania
Oceania|hCoV-19/New Zealand/20VR2000/2020|EPI ISL 456327|B.3|New Zealand|2020-04-01	Oceania|hCoV-19/Australia/VIC824/2020|EPI ISL 427095|B.1|Australia|2020-04-03	0.0004704658	Oceania
Oceania|hCoV-19/New Zealand/20VR2006/2020|EPI ISL 456331|B.1.8|New Zealand|2020-04-01	Oceania|hCoV-19/Australia/VIC824/2020|EPI ISL 427095|B.1|Australia|2020-04-03	0.0002015718	Oceania
Oceania|hCoV-19/Australia/VIC1011/2020|EPI ISL 430547|B.1.5|Australia|2020-04-01	Oceania|hCoV-19/Australia/VIC824/2020|EPI ISL 427095|B.1|Australia|2020-04-03	0.0002016135	Oceania
Oceania|hCoV-19/Australia/SAP088/2020|EPI ISL 451123|B.1|Australia|2020-04-01	Oceania|hCoV-19/Australia/VIC824/2020|EPI ISL 427095|B.1|Australia|2020-04-03	0.0001681103	Oceania
Oceania|hCoV-19/Australia/VIC798/2020|EPI ISL 427072|B.1.5|Australia|2020-04-01	Oceania|hCoV-19/Australia/VIC824/2020|EPI ISL 427095|B.1|Australia|2020-04-03	0.0002360373	Oceania
Oceania|hCoV-19/Australia/VIC799/2020|EPI ISL 427073|B.1|Australia|2020-04-01	Oceania|hCoV-19/Australia/VIC824/2020|EPI ISL 427095|B.1|Australia|2020-04-03	0.0001686488	Oceania
Oceania|hCoV-19/Australia/VIC1013/2020|EPI ISL 430553|B.1.5|Australia|2020-04-01	Oceania|hCoV-19/Australia/VIC824/2020|EPI ISL 427095|B.1|Australia|2020-04-03	0.0002024091	Oceania
Oceania|hCoV-19/Australia/VIC1015/2020|EPI ISL 430559|B.1|Australia|2020-04-01	Oceania|hCoV-19/Australia/VIC824/2020|EPI ISL 427095|B.1|Australia|2020-04-03	0.0001687057	Oceania
Oceania|hCoV-19/Australia/VIC1224/2020|EPI ISL 430522|B.1.5|Australia|2020-04-01	Oceania|hCoV-19/Australia/VIC824/2020|EPI ISL 427095|B.1|Australia|2020-04-03	0.0001351944	Oceania
Oceania|hCoV-19/Australia/VIC1018/2020|EPI ISL 430490|B.1|Australia|2020-04-01	Oceania|hCoV-19/Australia/VIC824/2020|EPI ISL 427095|B.1|Australia|2020-04-03	0.0002366268	Oceania
Oceania|hCoV-19/Australia/VIC1222/2020|EPI ISL 430519|B.1.5|Australia|2020-04-01	Oceania|hCoV-19/Australia/VIC824/2020|EPI ISL 427095|B.1|Australia|2020-04-03	0.0001352218	Oceania
Oceania|hCoV-19/Australia/VIC1214/2020|EPI ISL 430505|B.1.5|Australia|2020-04-01	Oceania|hCoV-19/Australia/VIC824/2020|EPI ISL 427095|B.1|Australia|2020-04-03	0.0001690708	Oceania
Oceania|hCoV-19/Australia/VIC1208/2020|EPI ISL 430498|B.1.5|Australia|2020-04-01	Oceania|hCoV-19/Australia/VIC824/2020|EPI ISL 427095|B.1|Australia|2020-04-03	0.0002367127	Oceania
Oceania|hCoV-19/Australia/VIC1211/2020|EPI ISL 430501|B.1|Australia|2020-04-01	Oceania|hCoV-19/Australia/VIC824/2020|EPI ISL 427095|B.1|Australia|2020-04-03	0.0001354811	Oceania
Oceania|hCoV-19/Australia/VIC1012/2020|EPI ISL 430548|B.1.1|Australia|2020-04-01	Oceania|hCoV-19/Australia/VIC824/2020|EPI ISL 427095|B.1|Australia|2020-04-03	0.0002711436	Oceania
Oceania|hCoV-19/Australia/VIC1219/2020|EPI ISL 430516|B.1.22|Australia|2020-04-01	Oceania|hCoV-19/Australia/VIC824/2020|EPI ISL 427095|B.1|Australia|2020-04-03	0.0002388539	Oceania
Oceania|hCoV-19/Australia/VIC1212/2020|EPI ISL 430502|B.1|Australia|2020-04-01	Oceania|hCoV-19/Australia/VIC824/2020|EPI ISL 427095|B.1|Australia|2020-04-03	0.0002732524	Oceania
Oceania|hCoV-19/Australia/VIC1209/2020|EPI ISL 430499|B.1.1|Australia|2020-04-01	Oceania|hCoV-19/Australia/VIC824/2020|EPI ISL 427095|B.1|Australia|2020-04-03	0.0004102203	Oceania
Oceania|hCoV-19/Australia/SAP089/2020|EPI ISL 451124|B.1|Australia|2020-04-01	Oceania|hCoV-19/Australia/VIC824/2020|EPI ISL 427095|B.1|Australia|2020-04-03	0.0001368062	Oceania
Oceania|hCoV-19/Australia/VIC1014/2020|EPI ISL 430555|B.1.5|Australia|2020-04-01	Oceania|hCoV-19/Australia/VIC824/2020|EPI ISL 427095|B.1|Australia|2020-04-03	0.0002062988	Oceania
Oceania|hCoV-19/Australia/VIC1218/2020|EPI ISL 430515|B.1.5|Australia|2020-04-01	Oceania|hCoV-19/Australia/VIC824/2020|EPI ISL 427095|B.1|Australia|2020-04-03	0.0001376219	Oceania
Oceania|hCoV-19/Australia/SAP092/2020|EPI ISL 451127|B.1|Australia|2020-04-01	Oceania|hCoV-19/Australia/VIC824/2020|EPI ISL 427095|B.1|Australia|2020-04-03	0.0002080320	Oceania
Oceania|hCoV-19/Australia/VPRL009/2020|EPI ISL 455601|B.1|Australia|2020-04-01	Oceania|hCoV-19/Australia/VIC824/2020|EPI ISL 427095|B.1|Australia|2020-04-03	0.0001388671	Oceania
Oceania|hCoV-19/Australia/VIC1213/2020|EPI ISL 430503|B.1|Australia|2020-04-01	Oceania|hCoV-19/Australia/VIC824/2020|EPI ISL 427095|B.1|Australia|2020-04-03	0.0002779514	Oceania
Oceania|hCoV-19/Australia/VIC1215/2020|EPI ISL 430508|B.1|Australia|2020-04-01	Oceania|hCoV-19/Australia/VIC824/2020|EPI ISL 427095|B.1|Australia|2020-04-03	0.0001047271	Oceania
Oceania|hCoV-19/Australia/VIC1010/2020|EPI ISL 430560|B.1|Australia|2020-04-01	Oceania|hCoV-19/Australia/VIC824/2020|EPI ISL 427095|B.1|Australia|2020-04-03	0.0001051287	Oceania
Oceania|hCoV-19/New Zealand/20VR1995/2020|EPI ISL 456325|B|New Zealand|2020-04-01	Oceania|hCoV-19/Australia/VIC824/2020|EPI ISL 427095|B.1|Australia|2020-04-03	0.0003521680	Oceania
Oceania|hCoV-19/New Zealand/20VR2022/2020|EPI ISL 456337|B.1|New Zealand|2020-04-01	Oceania|hCoV-19/Australia/VIC824/2020|EPI ISL 427095|B.1|Australia|2020-04-03	0.0001766432	Oceania
Oceania|hCoV-19/Australia/QLD973/2020|EPI ISL 530231|B.1.5|Australia|2020-04-02	Oceania|hCoV-19/Australia/VIC824/2020|EPI ISL 427095|B.1|Australia|2020-04-03	0.0002351380	Oceania
Oceania|hCoV-19/Australia/QLD1015/2020|EPI ISL 530275|B.1|Australia|2020-04-02	Oceania|hCoV-19/Australia/VIC824/2020|EPI ISL 427095|B.1|Australia|2020-04-03	0.0000671691	Oceania
Oceania|hCoV-19/Australia/VPRL005/2020|EPI ISL 455597|B.1|Australia|2020-04-02	Oceania|hCoV-19/Australia/VIC824/2020|EPI ISL 427095|B.1|Australia|2020-04-03	0.0001679332	Oceania
Oceania|hCoV-19/Australia/NSW2431/2020|EPI ISL 527015|B.1.1|Australia|2020-04-02	Oceania|hCoV-19/Australia/VIC824/2020|EPI ISL 427095|B.1|Australia|2020-04-03	0.0002687497	Oceania
Oceania|hCoV-19/Australia/VIC812/2020|EPI ISL 427085|B.4|Australia|2020-04-02	Oceania|hCoV-19/Australia/VIC824/2020|EPI ISL 427095|B.1|Australia|2020-04-03	0.0005376279	Oceania
Oceania|hCoV-19/Australia/SAP019/2020|EPI ISL 468017|B.1|Australia|2020-04-02	Oceania|hCoV-19/Australia/VIC824/2020|EPI ISL 427095|B.1|Australia|2020-04-03	0.0001343438	Oceania
Oceania|hCoV-19/New Zealand/20VR2095/2020|EPI ISL 548123|B.1.1.75|New Zealand|2020-04-02	Oceania|hCoV-19/Australia/VIC824/2020|EPI ISL 427095|B.1|Australia|2020-04-03	0.0003696203	Oceania
Oceania|hCoV-19/Australia/NSW290/2020|EPI ISL 451554|B.1|Australia|2020-04-02	Oceania|hCoV-19/Australia/VIC824/2020|EPI ISL 427095|B.1|Australia|2020-04-03	0.0002721734	Oceania
Oceania|hCoV-19/Australia/NSW270/2020|EPI ISL 451535|B.3|Australia|2020-04-02	Oceania|hCoV-19/Australia/VIC824/2020|EPI ISL 427095|B.1|Australia|2020-04-03	0.0004082916	Oceania
Oceania|hCoV-19/Australia/NSW284/2020|EPI ISL 451548|B.1.5|Australia|2020-04-02	Oceania|hCoV-19/Australia/VIC824/2020|EPI ISL 427095|B.1|Australia|2020-04-03	0.0001360587	Oceania
Oceania|hCoV-19/Australia/NSW349/2020|EPI ISL 451610|B.1.3|Australia|2020-04-02	Oceania|hCoV-19/Australia/VIC824/2020|EPI ISL 427095|B.1|Australia|2020-04-03	0.0001701260	Oceania
Oceania|hCoV-19/Australia/NSW624/2020|EPI ISL 490033|B.1.1|Australia|2020-04-02	Oceania|hCoV-19/Australia/VIC824/2020|EPI ISL 427095|B.1|Australia|2020-04-03	0.0002381426	Oceania
Oceania|hCoV-19/Australia/NSW277/2020|EPI ISL 451541|B.1.1|Australia|2020-04-02	Oceania|hCoV-19/Australia/VIC824/2020|EPI ISL 427095|B.1|Australia|2020-04-03	0.0002721686	Oceania
Oceania|hCoV-19/New Zealand/20VR1910/2020|EPI ISL 456305|B.31|New Zealand|2020-04-02	Oceania|hCoV-19/Australia/VIC824/2020|EPI ISL 427095|B.1|Australia|2020-04-03	0.0005713158	Oceania
Oceania|hCoV-19/New Zealand/20VR1887/2020|EPI ISL 456294|B.1|New Zealand|2020-04-02	Oceania|hCoV-19/Australia/VIC824/2020|EPI ISL 427095|B.1|Australia|2020-04-03	0.0002015535	Oceania
Oceania|hCoV-19/Australia/SAP014/2020|EPI ISL 468019|B.1|Australia|2020-04-02	Oceania|hCoV-19/Australia/VIC824/2020|EPI ISL 427095|B.1|Australia|2020-04-03	0.0001343618	Oceania
Oceania|hCoV-19/New Zealand/20VR1907/2020|EPI ISL 456303|B.1|New Zealand|2020-04-02	Oceania|hCoV-19/Australia/VIC824/2020|EPI ISL 427095|B.1|Australia|2020-04-03	0.0002016077	Oceania
Oceania|hCoV-19/Australia/SAP018/2020|EPI ISL 467994|B.1|Australia|2020-04-02	Oceania|hCoV-19/Australia/VIC824/2020|EPI ISL 427095|B.1|Australia|2020-04-03	0.0001345561	Oceania
Oceania|hCoV-19/Australia/VIC1025/2020|EPI ISL 430532|B.1.5|Australia|2020-04-02	Oceania|hCoV-19/Australia/VIC824/2020|EPI ISL 427095|B.1|Australia|2020-04-03	0.0001346529	Oceania
Oceania|hCoV-19/Australia/SAP093/2020|EPI ISL 451128|B.1|Australia|2020-04-02	Oceania|hCoV-19/Australia/VIC824/2020|EPI ISL 427095|B.1|Australia|2020-04-03	0.0001683798	Oceania
Oceania|hCoV-19/Australia/SAP017/2020|EPI ISL 468012|B.1|Australia|2020-04-02	Oceania|hCoV-19/Australia/VIC824/2020|EPI ISL 427095|B.1|Australia|2020-04-03	0.0001690515	Oceania
Oceania|hCoV-19/Australia/VIC1232/2020|EPI ISL 563551|B.1.5|Australia|2020-04-02	Oceania|hCoV-19/Australia/VIC824/2020|EPI ISL 427095|B.1|Australia|2020-04-03	0.0001352859	Oceania
Oceania|hCoV-19/Australia/SAP015/2020|EPI ISL 467990|B.1|Australia|2020-04-02	Oceania|hCoV-19/Australia/VIC824/2020|EPI ISL 427095|B.1|Australia|2020-04-03	0.0001352978	Oceania
Oceania|hCoV-19/Australia/VIC1024/2020|EPI ISL 430531|B.1|Australia|2020-04-02	Oceania|hCoV-19/Australia/VIC824/2020|EPI ISL 427095|B.1|Australia|2020-04-03	0.0000677744	Oceania
Oceania|hCoV-19/Australia/VIC814/2020|EPI ISL 427087|B.1.1|Australia|2020-04-02	Oceania|hCoV-19/Australia/VIC824/2020|EPI ISL 427095|B.1|Australia|2020-04-03	0.0003744637	Oceania
Oceania|hCoV-19/Australia/VIC1234/2020|EPI ISL 430511|B.1.1|Australia|2020-04-02	Oceania|hCoV-19/Australia/VIC824/2020|EPI ISL 427095|B.1|Australia|2020-04-03	0.0003068536	Oceania
Oceania|hCoV-19/Australia/VIC1231/2020|EPI ISL 561957|B.1|Australia|2020-04-02	Oceania|hCoV-19/Australia/VIC824/2020|EPI ISL 427095|B.1|Australia|2020-04-03	0.0000681857	Oceania
Oceania|hCoV-19/Australia/ACT0073/2020|EPI ISL 498533|B.1.1|Australia|2020-04-02	Oceania|hCoV-19/Australia/VIC824/2020|EPI ISL 427095|B.1|Australia|2020-04-03	0.0002407136	Oceania
Oceania|hCoV-19/Australia/TAS105/2020|EPI ISL 522571|B.1|Australia|2020-04-02	Oceania|hCoV-19/Australia/VIC824/2020|EPI ISL 427095|B.1|Australia|2020-04-03	0.0000684375	Oceania
Oceania|hCoV-19/Australia/TAS173/2020|EPI ISL 522626|B.1.5|Australia|2020-04-02	Oceania|hCoV-19/Australia/VIC824/2020|EPI ISL 427095|B.1|Australia|2020-04-03	0.0002080578	Oceania
Oceania|hCoV-19/Australia/VIC1881/2020|EPI ISL 480571|B.1.1|Australia|2020-04-02	Oceania|hCoV-19/Australia/VIC824/2020|EPI ISL 427095|B.1|Australia|2020-04-03	0.0002776680	Oceania
Oceania|hCoV-19/Australia/VIC815/2020|EPI ISL 427088|B.1|Australia|2020-04-02	Oceania|hCoV-19/Australia/VIC824/2020|EPI ISL 427095|B.1|Australia|2020-04-03	0.0002791632	Oceania
Oceania|hCoV-19/Australia/VIC813/2020|EPI ISL 427086|B.4|Australia|2020-04-02	Oceania|hCoV-19/Australia/VIC824/2020|EPI ISL 427095|B.1|Australia|2020-04-03	0.0005621811	Oceania
Oceania|hCoV-19/Australia/VIC1046/2020|EPI ISL 430550|B.1|Australia|2020-04-03	Oceania|hCoV-19/Australia/VIC824/2020|EPI ISL 427095|B.1|Australia|2020-04-03	0.0001007603	Oceania
Oceania|hCoV-19/Australia/VIC820/2020|EPI ISL 427092|B.1|Australia|2020-04-03	Oceania|hCoV-19/Australia/VIC824/2020|EPI ISL 427095|B.1|Australia|2020-04-03	0.0000335839	Oceania
Oceania|hCoV-19/Australia/VIC828/2020|EPI ISL 427096|B.1.1|Australia|2020-04-03	Oceania|hCoV-19/Australia/VIC824/2020|EPI ISL 427095|B.1|Australia|2020-04-03	0.0004031763	Oceania
Oceania|hCoV-19/New Zealand/20VR2096/2020|EPI ISL 548124|B.40|New Zealand|2020-04-03	Oceania|hCoV-19/Australia/VIC824/2020|EPI ISL 427095|B.1|Australia|2020-04-03	0.0004704133	Oceania
Oceania|hCoV-19/Australia/SAP226/2020|EPI ISL 468024|B.1.1.1|Australia|2020-04-03	Oceania|hCoV-19/Australia/VIC824/2020|EPI ISL 427095|B.1|Australia|2020-04-03	0.0004031879	Oceania
Oceania|hCoV-19/Australia/VIC1041/2020|EPI ISL 430536|B.1|Australia|2020-04-03	Oceania|hCoV-19/Australia/VIC824/2020|EPI ISL 427095|B.1|Australia|2020-04-03	0.0001007558	Oceania
Oceania|hCoV-19/Australia/NSW02/2020|EPI ISL 408976|B|Australia|2020-01-22	Oceania|hCoV-19/Australia/SAP437/2020|EPI ISL 508128|B.1.1|Australia|2020-04-03	0.0004373907	Oceania
Oceania|hCoV-19/Australia/NSW01/2020|EPI ISL 407893|A|Australia|2020-01-24	Oceania|hCoV-19/Australia/SAP437/2020|EPI ISL 508128|B.1.1|Australia|2020-04-03	0.0004367681	Oceania
Oceania|hCoV-19/Australia/NSW04/2020|EPI ISL 417030|A|Australia|2020-01-24	Oceania|hCoV-19/Australia/SAP437/2020|EPI ISL 508128|B.1.1|Australia|2020-04-03	0.0005375938	Oceania
Oceania|hCoV-19/Australia/VIC02/2020|EPI ISL 416410|B|Australia|2020-01-24	Oceania|hCoV-19/Australia/SAP437/2020|EPI ISL 508128|B.1.1|Australia|2020-04-03	0.0004408161	Oceania
Oceania|hCoV-19/Australia/VIC01/2020|EPI ISL 406844|B|Australia|2020-01-25	Oceania|hCoV-19/Australia/SAP437/2020|EPI ISL 508128|B.1.1|Australia|2020-04-03	0.0004705767	Oceania
Oceania|hCoV-19/Australia/NSW03/2020|EPI ISL 408977|B|Australia|2020-01-25	Oceania|hCoV-19/Australia/SAP437/2020|EPI ISL 508128|B.1.1|Australia|2020-04-03	0.0004031809	Oceania
Oceania|hCoV-19/Australia/NSW2153/2020|EPI ISL 509505|B.1.5|Australia|2020-01-25	Oceania|hCoV-19/Australia/SAP437/2020|EPI ISL 508128|B.1.1|Australia|2020-04-03	0.0002687708	Oceania
Oceania|hCoV-19/Australia/QLD01/2020|EPI ISL 407894|A|Australia|2020-01-28	Oceania|hCoV-19/Australia/SAP437/2020|EPI ISL 508128|B.1.1|Australia|2020-04-03	0.0005040128	Oceania
Oceania|hCoV-19/Australia/VPRL014/2020|EPI ISL 455603|B.1|Australia|2020-01-30	Oceania|hCoV-19/Australia/SAP437/2020|EPI ISL 508128|B.1.1|Australia|2020-04-03	0.0004367681	Oceania
Oceania|hCoV-19/Australia/QLD02/2020|EPI ISL 407896|A|Australia|2020-01-30	Oceania|hCoV-19/Australia/SAP437/2020|EPI ISL 508128|B.1.1|Australia|2020-04-03	0.0005712379	Oceania
Oceania|hCoV-19/Australia/SA01/2020|EPI ISL 480778|B.1|Australia|2020-01-30	Oceania|hCoV-19/Australia/SAP437/2020|EPI ISL 508128|B.1.1|Australia|2020-04-03	0.0004373557	Oceania
Oceania|hCoV-19/Australia/SA04/2020|EPI ISL 480781|B.1|Australia|2020-01-30	Oceania|hCoV-19/Australia/SAP437/2020|EPI ISL 508128|B.1.1|Australia|2020-04-03	0.0004393805	Oceania
Oceania|hCoV-19/Australia/VIC13/2020|EPI ISL 419733|B|Australia|2020-01-31	Oceania|hCoV-19/Australia/SAP437/2020|EPI ISL 508128|B.1.1|Australia|2020-04-03	0.0005046596	Oceania
Oceania|hCoV-19/Australia/VIC14/2020|EPI ISL 419734|B|Australia|2020-02-02	Oceania|hCoV-19/Australia/SAP437/2020|EPI ISL 508128|B.1.1|Australia|2020-04-03	0.0004096434	Oceania
Oceania|hCoV-19/Australia/QLD03/2020|EPI ISL 410717|A|Australia|2020-02-05	Oceania|hCoV-19/Australia/SAP437/2020|EPI ISL 508128|B.1.1|Australia|2020-04-03	0.0005376247	Oceania
Oceania|hCoV-19/Australia/QLD04/2020|EPI ISL 410718|A|Australia|2020-02-05	Oceania|hCoV-19/Australia/SAP437/2020|EPI ISL 508128|B.1.1|Australia|2020-04-03	0.0005040128	Oceania
Oceania|hCoV-19/Australia/VIC07/2020|EPI ISL 416415|A|Australia|2020-02-08	Oceania|hCoV-19/Australia/SAP437/2020|EPI ISL 508128|B.1.1|Australia|2020-04-03	0.0005376247	Oceania
Oceania|hCoV-19/Australia/SAP097/2020|EPI ISL 468039|B|Australia|2020-02-22	Oceania|hCoV-19/Australia/SAP437/2020|EPI ISL 508128|B.1.1|Australia|2020-04-03	0.0004704186	Oceania
Oceania|hCoV-19/Australia/WA11/2020|EPI ISL 420456|B|Australia|2020-02-22	Oceania|hCoV-19/Australia/SAP437/2020|EPI ISL 508128|B.1.1|Australia|2020-04-03	0.0004704444	Oceania
Oceania|hCoV-19/Australia/WA34/2020|EPI ISL 470851|B|Australia|2020-02-27	Oceania|hCoV-19/Australia/SAP437/2020|EPI ISL 508128|B.1.1|Australia|2020-04-03	0.0004703969	Oceania
Oceania|hCoV-19/New Zealand/20VR0174/2020|EPI ISL 413490|B.4|New Zealand|2020-02-27	Oceania|hCoV-19/Australia/SAP437/2020|EPI ISL 508128|B.1.1|Australia|2020-04-03	0.0005377645	Oceania
Oceania|hCoV-19/Australia/NSW05/2020|EPI ISL 412975|B.4|Australia|2020-02-28	Oceania|hCoV-19/Australia/SAP437/2020|EPI ISL 508128|B.1.1|Australia|2020-04-03	0.0005713070	Oceania
Oceania|hCoV-19/Australia/QLDID922/2020|EPI ISL 418799|B|Australia|2020-02-28	Oceania|hCoV-19/Australia/SAP437/2020|EPI ISL 508128|B.1.1|Australia|2020-04-03	0.0005376092	Oceania
Oceania|hCoV-19/Australia/NSW09/2020|EPI ISL 413595|B.4|Australia|2020-02-28	Oceania|hCoV-19/Australia/SAP437/2020|EPI ISL 508128|B.1.1|Australia|2020-04-03	0.0006125854	Oceania
Oceania|hCoV-19/Australia/NSW08/2020|EPI ISL 413594|B|Australia|2020-02-28	Oceania|hCoV-19/Australia/SAP437/2020|EPI ISL 508128|B.1.1|Australia|2020-04-03	0.0003742642	Oceania
Oceania|hCoV-19/Australia/NSW10/2020|EPI ISL 413596|B|Australia|2020-02-28	Oceania|hCoV-19/Australia/SAP437/2020|EPI ISL 508128|B.1.1|Australia|2020-04-03	0.0003742769	Oceania
Oceania|hCoV-19/Australia/NSW219/2020|EPI ISL 427643|B|Australia|2020-02-28	Oceania|hCoV-19/Australia/SAP437/2020|EPI ISL 508128|B.1.1|Australia|2020-04-03	0.0003742896	Oceania
Oceania|hCoV-19/Australia/NSW07/2020|EPI ISL 413214|B.4|Australia|2020-02-29	Oceania|hCoV-19/Australia/SAP437/2020|EPI ISL 508128|B.1.1|Australia|2020-04-03	0.0005376740	Oceania
Oceania|hCoV-19/Australia/QLD09/2020|EPI ISL 414414|B.4|Australia|2020-02-29	Oceania|hCoV-19/Australia/SAP437/2020|EPI ISL 508128|B.1.1|Australia|2020-04-03	0.0005712906	Oceania
Oceania|hCoV-19/Australia/NSW06/2020|EPI ISL 413213|B.4|Australia|2020-02-29	Oceania|hCoV-19/Australia/SAP437/2020|EPI ISL 508128|B.1.1|Australia|2020-04-03	0.0006049188	Oceania
Oceania|hCoV-19/New Zealand/20VR0189/2020|EPI ISL 416519|B.1.1|New Zealand|2020-03-02	Oceania|hCoV-19/Australia/SAP437/2020|EPI ISL 508128|B.1.1|Australia|2020-04-03	0.0001343476	Oceania
Oceania|hCoV-19/Australia/VIC04/2020|EPI ISL 416412|B.4|Australia|2020-03-02	Oceania|hCoV-19/Australia/SAP437/2020|EPI ISL 508128|B.1.1|Australia|2020-04-03	0.0006721596	Oceania
Oceania|hCoV-19/Australia/NSW11/2020|EPI ISL 413597|B.4|Australia|2020-03-02	Oceania|hCoV-19/Australia/SAP437/2020|EPI ISL 508128|B.1.1|Australia|2020-04-03	0.0005104413	Oceania
Oceania|hCoV-19/Australia/NSW217/2020|EPI ISL 427644|B.4|Australia|2020-03-02	Oceania|hCoV-19/Australia/SAP437/2020|EPI ISL 508128|B.1.1|Australia|2020-04-03	0.0005104587	Oceania
Oceania|hCoV-19/Australia/SAP098/2020|EPI ISL 483066|B.4|Australia|2020-03-03	Oceania|hCoV-19/Australia/SAP437/2020|EPI ISL 508128|B.1.1|Australia|2020-04-03	0.0006049744	Oceania
Oceania|hCoV-19/Australia/NSW15/2020|EPI ISL 417383|B.4|Australia|2020-03-03	Oceania|hCoV-19/Australia/SAP437/2020|EPI ISL 508128|B.1.1|Australia|2020-04-03	0.0006049083	Oceania
Oceania|hCoV-19/New Zealand/20VR1109/2020|EPI ISL 456190|B.31|New Zealand|2020-03-03	Oceania|hCoV-19/Australia/SAP437/2020|EPI ISL 508128|B.1.1|Australia|2020-04-03	0.0007394612	Oceania
Oceania|hCoV-19/Australia/NSW14/2020|EPI ISL 413600|B.4|Australia|2020-03-03	Oceania|hCoV-19/Australia/SAP437/2020|EPI ISL 508128|B.1.1|Australia|2020-04-03	0.0005104472	Oceania
Oceania|hCoV-19/Australia/NSW22/2020|EPI ISL 427649|B.4|Australia|2020-03-03	Oceania|hCoV-19/Australia/SAP437/2020|EPI ISL 508128|B.1.1|Australia|2020-04-03	0.0005445163	Oceania
Oceania|hCoV-19/Australia/VPRL004/2020|EPI ISL 455596|B.4|Australia|2020-03-03	Oceania|hCoV-19/Australia/SAP437/2020|EPI ISL 508128|B.1.1|Australia|2020-04-03	0.0006050150	Oceania
Oceania|hCoV-19/Australia/SAP217/2020|EPI ISL 483073|B|Australia|2020-03-03	Oceania|hCoV-19/Australia/SAP437/2020|EPI ISL 508128|B.1.1|Australia|2020-04-03	0.0005094406	Oceania
Oceania|hCoV-19/Australia/SAP099/2020|EPI ISL 468038|B.4|Australia|2020-03-04	Oceania|hCoV-19/Australia/SAP437/2020|EPI ISL 508128|B.1.1|Australia|2020-04-03	0.0006386268	Oceania
Oceania|hCoV-19/Australia/NSW21/2020|EPI ISL 417386|B.4|Australia|2020-03-04	Oceania|hCoV-19/Australia/SAP437/2020|EPI ISL 508128|B.1.1|Australia|2020-04-03	0.0005713169	Oceania
Oceania|hCoV-19/Australia/WA06/2020|EPI ISL 420534|B.1.98|Australia|2020-03-04	Oceania|hCoV-19/Australia/SAP437/2020|EPI ISL 508128|B.1.1|Australia|2020-04-03	0.0003028123	Oceania
Oceania|hCoV-19/Australia/NSW12/2020|EPI ISL 413598|B.4|Australia|2020-03-04	Oceania|hCoV-19/Australia/SAP437/2020|EPI ISL 508128|B.1.1|Australia|2020-04-03	0.0006125854	Oceania
Oceania|hCoV-19/Australia/NSW23/2020|EPI ISL 427650|B.4|Australia|2020-03-04	Oceania|hCoV-19/Australia/SAP437/2020|EPI ISL 508128|B.1.1|Australia|2020-04-03	0.0005444909	Oceania
Oceania|hCoV-19/Australia/NSW65/2020|EPI ISL 427645|B.4|Australia|2020-03-04	Oceania|hCoV-19/Australia/SAP437/2020|EPI ISL 508128|B.1.1|Australia|2020-04-03	0.0005785336	Oceania
Oceania|hCoV-19/Australia/NSW13/2020|EPI ISL 413599|B.4|Australia|2020-03-04	Oceania|hCoV-19/Australia/SAP437/2020|EPI ISL 508128|B.1.1|Australia|2020-04-03	0.0005444909	Oceania
Oceania|hCoV-19/New Zealand/20VR0195/2020|EPI ISL 534335|B.1.1|New Zealand|2020-03-04	Oceania|hCoV-19/Australia/SAP437/2020|EPI ISL 508128|B.1.1|Australia|2020-04-03	0.0001369084	Oceania
Oceania|hCoV-19/Australia/NSW25/2020|EPI ISL 417388|B.6|Australia|2020-03-05	Oceania|hCoV-19/Australia/SAP437/2020|EPI ISL 508128|B.1.1|Australia|2020-04-03	0.0006048736	Oceania
Oceania|hCoV-19/Australia/NSW18/2020|EPI ISL 417384|B.4|Australia|2020-03-05	Oceania|hCoV-19/Australia/SAP437/2020|EPI ISL 508128|B.1.1|Australia|2020-04-03	0.0006048910	Oceania
Oceania|hCoV-19/Australia/NSW66/2020|EPI ISL 427646|B.4|Australia|2020-03-05	Oceania|hCoV-19/Australia/SAP437/2020|EPI ISL 508128|B.1.1|Australia|2020-04-03	0.0005785336	Oceania
Oceania|hCoV-19/Australia/TAS54/2020|EPI ISL 522729|B.4|Australia|2020-03-05	Oceania|hCoV-19/Australia/SAP437/2020|EPI ISL 508128|B.1.1|Australia|2020-04-03	0.0005751524	Oceania
Oceania|hCoV-19/New Zealand/20VR0206/2020|EPI ISL 416526|B.4|New Zealand|2020-03-05	Oceania|hCoV-19/Australia/SAP437/2020|EPI ISL 508128|B.1.1|Australia|2020-04-03	0.0005821862	Oceania
Oceania|hCoV-19/Australia/NSW24/2020|EPI ISL 417387|B.4|Australia|2020-03-06	Oceania|hCoV-19/Australia/SAP437/2020|EPI ISL 508128|B.1.1|Australia|2020-04-03	0.0006049189	Oceania
Oceania|hCoV-19/Australia/NSW19/2020|EPI ISL 417385|B.4|Australia|2020-03-06	Oceania|hCoV-19/Australia/SAP437/2020|EPI ISL 508128|B.1.1|Australia|2020-04-03	0.0006049083	Oceania
Oceania|hCoV-19/Australia/NSW155/2020|EPI ISL 427647|B.1.1|Australia|2020-03-06	Oceania|hCoV-19/Australia/SAP437/2020|EPI ISL 508128|B.1.1|Australia|2020-04-03	0.0001360563	Oceania
Oceania|hCoV-19/Australia/NSW33/2020|EPI ISL 427654|B.4|Australia|2020-03-06	Oceania|hCoV-19/Australia/SAP437/2020|EPI ISL 508128|B.1.1|Australia|2020-04-03	0.0005445164	Oceania
Oceania|hCoV-19/Australia/VPRL002/2020|EPI ISL 455595|B|Australia|2020-03-06	Oceania|hCoV-19/Australia/SAP437/2020|EPI ISL 508128|B.1.1|Australia|2020-04-03	0.0005040809	Oceania
Oceania|hCoV-19/Australia/VIC06/2020|EPI ISL 416414|B.4|Australia|2020-03-06	Oceania|hCoV-19/Australia/SAP437/2020|EPI ISL 508128|B.1.1|Australia|2020-04-03	0.0006154626	Oceania
Oceania|hCoV-19/Australia/VIC18/2020|EPI ISL 419737|B.40|Australia|2020-03-07	Oceania|hCoV-19/Australia/SAP437/2020|EPI ISL 508128|B.1.1|Australia|2020-04-03	0.0007058586	Oceania
Oceania|hCoV-19/Australia/NSW27/2020|EPI ISL 417390|B.1.1|Australia|2020-03-08	Oceania|hCoV-19/Australia/SAP437/2020|EPI ISL 508128|B.1.1|Australia|2020-04-03	0.0002015297	Oceania
Oceania|hCoV-19/Australia/NSW28/2020|EPI ISL 417391|B.4|Australia|2020-03-08	Oceania|hCoV-19/Australia/SAP437/2020|EPI ISL 508128|B.1.1|Australia|2020-04-03	0.0006721789	Oceania
Oceania|hCoV-19/Australia/NSW35/2020|EPI ISL 417393|B.4|Australia|2020-03-08	Oceania|hCoV-19/Australia/SAP437/2020|EPI ISL 508128|B.1.1|Australia|2020-04-03	0.0006466315	Oceania
Oceania|hCoV-19/Australia/NSW29/2020|EPI ISL 427651|B|Australia|2020-03-08	Oceania|hCoV-19/Australia/SAP437/2020|EPI ISL 508128|B.1.1|Australia|2020-04-03	0.0004764043	Oceania
Oceania|hCoV-19/Australia/NSW153/2020|EPI ISL 427653|B.1.1|Australia|2020-03-08	Oceania|hCoV-19/Australia/SAP437/2020|EPI ISL 508128|B.1.1|Australia|2020-04-03	0.0001360563	Oceania
Oceania|hCoV-19/Australia/NSW375/2020|EPI ISL 451635|B.4|Australia|2020-03-08	Oceania|hCoV-19/Australia/SAP437/2020|EPI ISL 508128|B.1.1|Australia|2020-04-03	0.0006466534	Oceania
Oceania|hCoV-19/Australia/NSW252/2020|EPI ISL 451517|B.4|Australia|2020-03-08	Oceania|hCoV-19/Australia/SAP437/2020|EPI ISL 508128|B.1.1|Australia|2020-04-03	0.0005785336	Oceania
Oceania|hCoV-19/Australia/VIC19/2020|EPI ISL 419738|B.39|Australia|2020-03-08	Oceania|hCoV-19/Australia/SAP437/2020|EPI ISL 508128|B.1.1|Australia|2020-04-03	0.0006447310	Oceania
Oceania|hCoV-19/Australia/NSW26/2020|EPI ISL 417389|B.4|Australia|2020-03-09	Oceania|hCoV-19/Australia/SAP437/2020|EPI ISL 508128|B.1.1|Australia|2020-04-03	0.0006721864	Oceania
Oceania|hCoV-19/Australia/VIC23/2020|EPI ISL 419743|B.40|Australia|2020-03-09	Oceania|hCoV-19/Australia/SAP437/2020|EPI ISL 508128|B.1.1|Australia|2020-04-03	0.0006721789	Oceania
Oceania|hCoV-19/Australia/VIC21/2020|EPI ISL 419740|B.40|Australia|2020-03-09	Oceania|hCoV-19/Australia/SAP437/2020|EPI ISL 508128|B.1.1|Australia|2020-04-03	0.0007058023	Oceania
Oceania|hCoV-19/Australia/VIC22/2020|EPI ISL 419742|B.1|Australia|2020-03-09	Oceania|hCoV-19/Australia/SAP437/2020|EPI ISL 508128|B.1.1|Australia|2020-04-03	0.0003695813	Oceania
Oceania|hCoV-19/Australia/NSW154/2020|EPI ISL 427652|B.1.1|Australia|2020-03-09	Oceania|hCoV-19/Australia/SAP437/2020|EPI ISL 508128|B.1.1|Australia|2020-04-03	0.0001360563	Oceania
Oceania|hCoV-19/Australia/NSW2155/2020|EPI ISL 500633|B.4|Australia|2020-03-09	Oceania|hCoV-19/Australia/SAP437/2020|EPI ISL 508128|B.1.1|Australia|2020-04-03	0.0005713286	Oceania
Oceania|hCoV-19/Australia/NSW2154/2020|EPI ISL 500632|B.1.1|Australia|2020-03-09	Oceania|hCoV-19/Australia/SAP437/2020|EPI ISL 508128|B.1.1|Australia|2020-04-03	0.0001679493	Oceania
Oceania|hCoV-19/Australia/VIC26/2020|EPI ISL 419745|B.3|Australia|2020-03-10	Oceania|hCoV-19/Australia/SAP437/2020|EPI ISL 508128|B.1.1|Australia|2020-04-03	0.0004704023	Oceania
Oceania|hCoV-19/Australia/NSW31/2020|EPI ISL 417392|B.4|Australia|2020-03-10	Oceania|hCoV-19/Australia/SAP437/2020|EPI ISL 508128|B.1.1|Australia|2020-04-03	0.0006049083	Oceania
Oceania|hCoV-19/Australia/VIC30/2020|EPI ISL 419749|B.4|Australia|2020-03-10	Oceania|hCoV-19/Australia/SAP437/2020|EPI ISL 508128|B.1.1|Australia|2020-04-03	0.0005713005	Oceania
Oceania|hCoV-19/Australia/VIC36/2020|EPI ISL 419765|B|Australia|2020-03-10	Oceania|hCoV-19/Australia/SAP437/2020|EPI ISL 508128|B.1.1|Australia|2020-04-03	0.0005376588	Oceania
Oceania|hCoV-19/Australia/VIC31/2020|EPI ISL 419750|B.1|Australia|2020-03-10	Oceania|hCoV-19/Australia/SAP437/2020|EPI ISL 508128|B.1.1|Australia|2020-04-03	0.0003023583	Oceania
Oceania|hCoV-19/Australia/NSW36/2020|EPI ISL 417394|B.40|Australia|2020-03-10	Oceania|hCoV-19/Australia/SAP437/2020|EPI ISL 508128|B.1.1|Australia|2020-04-03	0.0005785409	Oceania
Oceania|hCoV-19/Australia/NSW38/2020|EPI ISL 417396|B.6|Australia|2020-03-10	Oceania|hCoV-19/Australia/SAP437/2020|EPI ISL 508128|B.1.1|Australia|2020-04-03	0.0005444819	Oceania
Oceania|hCoV-19/Australia/NSW41/2020|EPI ISL 417399|B.40|Australia|2020-03-10	Oceania|hCoV-19/Australia/SAP437/2020|EPI ISL 508128|B.1.1|Australia|2020-04-03	0.0004763880	Oceania
Oceania|hCoV-19/Australia/NSW44/2020|EPI ISL 417400|B.6|Australia|2020-03-10	Oceania|hCoV-19/Australia/SAP437/2020|EPI ISL 508128|B.1.1|Australia|2020-04-03	0.0005444660	Oceania
Oceania|hCoV-19/Australia/NSW46/2020|EPI ISL 427658|B.3|Australia|2020-03-10	Oceania|hCoV-19/Australia/SAP437/2020|EPI ISL 508128|B.1.1|Australia|2020-04-03	0.0004424861	Oceania
Oceania|hCoV-19/Australia/NSW51/2020|EPI ISL 427660|B.40|Australia|2020-03-10	Oceania|hCoV-19/Australia/SAP437/2020|EPI ISL 508128|B.1.1|Australia|2020-04-03	0.0004764042	Oceania
Oceania|hCoV-19/Australia/NSW376/2020|EPI ISL 451636|B.4|Australia|2020-03-10	Oceania|hCoV-19/Australia/SAP437/2020|EPI ISL 508128|B.1.1|Australia|2020-04-03	0.0005785505	Oceania
Oceania|hCoV-19/Australia/NSW103/2020|EPI ISL 427657|B.1.5|Australia|2020-03-10	Oceania|hCoV-19/Australia/SAP437/2020|EPI ISL 508128|B.1.1|Australia|2020-04-03	0.0002381384	Oceania
Oceania|hCoV-19/Australia/NSW63/2020|EPI ISL 427664|B|Australia|2020-03-10	Oceania|hCoV-19/Australia/SAP437/2020|EPI ISL 508128|B.1.1|Australia|2020-04-03	0.0004083522	Oceania
Oceania|hCoV-19/Australia/NSW49/2020|EPI ISL 427659|B.6|Australia|2020-03-10	Oceania|hCoV-19/Australia/SAP437/2020|EPI ISL 508128|B.1.1|Australia|2020-04-03	0.0005445004	Oceania
Oceania|hCoV-19/Australia/NSW2159/2020|EPI ISL 500637|B.1.5|Australia|2020-03-10	Oceania|hCoV-19/Australia/SAP437/2020|EPI ISL 508128|B.1.1|Australia|2020-04-03	0.0002351628	Oceania
Oceania|hCoV-19/Australia/VIC29/2020|EPI ISL 419748|B.1.1|Australia|2020-03-10	Oceania|hCoV-19/Australia/SAP437/2020|EPI ISL 508128|B.1.1|Australia|2020-04-03	0.0002015432	Oceania
Oceania|hCoV-19/Australia/NSW2139/2020|EPI ISL 500627|B.4|Australia|2020-03-10	Oceania|hCoV-19/Australia/SAP437/2020|EPI ISL 508128|B.1.1|Australia|2020-04-03	0.0006385917	Oceania
Oceania|hCoV-19/New Zealand/20VR0712/2020|EPI ISL 456163|B.1.1|New Zealand|2020-03-11	Oceania|hCoV-19/Australia/SAP437/2020|EPI ISL 508128|B.1.1|Australia|2020-04-03	0.0001343476	Oceania
Oceania|hCoV-19/Australia/QLDID921/2020|EPI ISL 417033|B.6|Australia|2020-03-11	Oceania|hCoV-19/Australia/SAP437/2020|EPI ISL 508128|B.1.1|Australia|2020-04-03	0.0005376433	Oceania
Oceania|hCoV-19/Australia/VIC44/2020|EPI ISL 419767|B.1|Australia|2020-03-11	Oceania|hCoV-19/Australia/SAP437/2020|EPI ISL 508128|B.1.1|Australia|2020-04-03	0.0002687528	Oceania
Oceania|hCoV-19/Australia/VIC39/2020|EPI ISL 419757|B.1|Australia|2020-03-11	Oceania|hCoV-19/Australia/SAP437/2020|EPI ISL 508128|B.1.1|Australia|2020-04-03	0.0003695855	Oceania
Oceania|hCoV-19/Australia/QLDID920/2020|EPI ISL 417032|B.1.5|Australia|2020-03-11	Oceania|hCoV-19/Australia/SAP437/2020|EPI ISL 508128|B.1.1|Australia|2020-04-03	0.0002351471	Oceania
Oceania|hCoV-19/Australia/VIC45/2020|EPI ISL 419802|B.1.1|Australia|2020-03-11	Oceania|hCoV-19/Australia/SAP437/2020|EPI ISL 508128|B.1.1|Australia|2020-04-03	0.0001343476	Oceania
Oceania|hCoV-19/Australia/NSW40/2020|EPI ISL 417398|B.4|Australia|2020-03-11	Oceania|hCoV-19/Australia/SAP437/2020|EPI ISL 508128|B.1.1|Australia|2020-04-03	0.0006125925	Oceania
Oceania|hCoV-19/Australia/NSW52/2020|EPI ISL 417405|B|Australia|2020-03-11	Oceania|hCoV-19/Australia/SAP437/2020|EPI ISL 508128|B.1.1|Australia|2020-04-03	0.0004763881	Oceania
Oceania|hCoV-19/Australia/NSW39/2020|EPI ISL 417397|B.1.5|Australia|2020-03-11	Oceania|hCoV-19/Australia/SAP437/2020|EPI ISL 508128|B.1.1|Australia|2020-04-03	0.0002381303	Oceania
Oceania|hCoV-19/Australia/NSW102/2020|EPI ISL 427656|B.1.5|Australia|2020-03-11	Oceania|hCoV-19/Australia/SAP437/2020|EPI ISL 508128|B.1.1|Australia|2020-04-03	0.0002381384	Oceania
Oceania|hCoV-19/Australia/NSW34/2020|EPI ISL 427655|B.4|Australia|2020-03-11	Oceania|hCoV-19/Australia/SAP437/2020|EPI ISL 508128|B.1.1|Australia|2020-04-03	0.0005785607	Oceania
Oceania|hCoV-19/Australia/VIC38/2020|EPI ISL 419756|B.1.6|Australia|2020-03-11	Oceania|hCoV-19/Australia/SAP437/2020|EPI ISL 508128|B.1.1|Australia|2020-04-03	0.0003359562	Oceania
Oceania|hCoV-19/Australia/NSW218/2020|EPI ISL 427665|B.3|Australia|2020-03-11	Oceania|hCoV-19/Australia/SAP437/2020|EPI ISL 508128|B.1.1|Australia|2020-04-03	0.0004764260	Oceania
Oceania|hCoV-19/Australia/VIC43/2020|EPI ISL 419763|B.1.1|Australia|2020-03-11	Oceania|hCoV-19/Australia/SAP437/2020|EPI ISL 508128|B.1.1|Australia|2020-04-03	0.0001679625	Oceania
Oceania|hCoV-19/Australia/NSW2156/2020|EPI ISL 500634|B.39|Australia|2020-03-11	Oceania|hCoV-19/Australia/SAP437/2020|EPI ISL 508128|B.1.1|Australia|2020-04-03	0.0006049693	Oceania
Oceania|hCoV-19/Australia/TAS124/2020|EPI ISL 522589|B|Australia|2020-03-11	Oceania|hCoV-19/Australia/SAP437/2020|EPI ISL 508128|B.1.1|Australia|2020-04-03	0.0005162396	Oceania
Oceania|hCoV-19/New Zealand/CoV002/2020|EPI ISL 417212|B.31|New Zealand|2020-03-11	Oceania|hCoV-19/Australia/SAP437/2020|EPI ISL 508128|B.1.1|Australia|2020-04-03	0.0006072125	Oceania
Oceania|hCoV-19/Australia/VIC50/2020|EPI ISL 419766|B.1|Australia|2020-03-12	Oceania|hCoV-19/Australia/SAP437/2020|EPI ISL 508128|B.1.1|Australia|2020-04-03	0.0003023583	Oceania
Oceania|hCoV-19/Australia/VIC55/2020|EPI ISL 419776|B|Australia|2020-03-12	Oceania|hCoV-19/Australia/SAP437/2020|EPI ISL 508128|B.1.1|Australia|2020-04-03	0.0005376434	Oceania
Oceania|hCoV-19/Australia/VIC52/2020|EPI ISL 419768|B.1.1.71|Australia|2020-03-12	Oceania|hCoV-19/Australia/SAP437/2020|EPI ISL 508128|B.1.1|Australia|2020-04-03	0.0002351228	Oceania
Oceania|hCoV-19/Australia/VIC58/2020|EPI ISL 419784|B.4|Australia|2020-03-12	Oceania|hCoV-19/Australia/SAP437/2020|EPI ISL 508128|B.1.1|Australia|2020-04-03	0.0005376588	Oceania
Oceania|hCoV-19/Australia/VIC54/2020|EPI ISL 419770|B.1|Australia|2020-03-12	Oceania|hCoV-19/Australia/SAP437/2020|EPI ISL 508128|B.1.1|Australia|2020-04-03	0.0002687528	Oceania
Oceania|hCoV-19/Australia/VIC47/2020|EPI ISL 419759|B.40|Australia|2020-03-12	Oceania|hCoV-19/Australia/SAP437/2020|EPI ISL 508128|B.1.1|Australia|2020-04-03	0.0007058349	Oceania
Oceania|hCoV-19/Australia/NSW50/2020|EPI ISL 417404|B.1.1|Australia|2020-03-12	Oceania|hCoV-19/Australia/SAP437/2020|EPI ISL 508128|B.1.1|Australia|2020-04-03	0.0001700681	Oceania
Oceania|hCoV-19/Australia/NSW254/2020|EPI ISL 451519|B.4|Australia|2020-03-12	Oceania|hCoV-19/Australia/SAP437/2020|EPI ISL 508128|B.1.1|Australia|2020-04-03	0.0006807018	Oceania
Oceania|hCoV-19/Australia/VIC48/2020|EPI ISL 419762|B.1|Australia|2020-03-12	Oceania|hCoV-19/Australia/SAP437/2020|EPI ISL 508128|B.1.1|Australia|2020-04-03	0.0003023683	Oceania
Oceania|hCoV-19/Australia/NSW2158/2020|EPI ISL 500636|B.1.5|Australia|2020-03-12	Oceania|hCoV-19/Australia/SAP437/2020|EPI ISL 508128|B.1.1|Australia|2020-04-03	0.0002687708	Oceania
Oceania|hCoV-19/Australia/VIC49/2020|EPI ISL 419764|B.1|Australia|2020-03-12	Oceania|hCoV-19/Australia/SAP437/2020|EPI ISL 508128|B.1.1|Australia|2020-04-03	0.0003360735	Oceania
Oceania|hCoV-19/New Zealand/20VR0334/2020|EPI ISL 456157|B.1|New Zealand|2020-03-12	Oceania|hCoV-19/Australia/SAP437/2020|EPI ISL 508128|B.1.1|Australia|2020-04-03	0.0003423823	Oceania
Oceania|hCoV-19/Australia/VIC62/2020|EPI ISL 419774|B.1|Australia|2020-03-13	Oceania|hCoV-19/Australia/SAP437/2020|EPI ISL 508128|B.1.1|Australia|2020-04-03	0.0002687528	Oceania
Oceania|hCoV-19/Australia/NSW2011/2020|EPI ISL 500598|B.4|Australia|2020-03-13	Oceania|hCoV-19/Australia/SAP437/2020|EPI ISL 508128|B.1.1|Australia|2020-04-03	0.0007058429	Oceania
Oceania|hCoV-19/Australia/VIC66/2020|EPI ISL 419780|B.4|Australia|2020-03-13	Oceania|hCoV-19/Australia/SAP437/2020|EPI ISL 508128|B.1.1|Australia|2020-04-03	0.0005376588	Oceania
Oceania|hCoV-19/Australia/VIC70/2020|EPI ISL 419786|B|Australia|2020-03-13	Oceania|hCoV-19/Australia/SAP437/2020|EPI ISL 508128|B.1.1|Australia|2020-04-03	0.0005040303	Oceania
Oceania|hCoV-19/Australia/WA02/2020|EPI ISL 420532|B.1.98|Australia|2020-03-13	Oceania|hCoV-19/Australia/SAP437/2020|EPI ISL 508128|B.1.1|Australia|2020-04-03	0.0002691609	Oceania
Oceania|hCoV-19/Australia/NSW45/2020|EPI ISL 417401|B.6|Australia|2020-03-13	Oceania|hCoV-19/Australia/SAP437/2020|EPI ISL 508128|B.1.1|Australia|2020-04-03	0.0005104263	Oceania
Oceania|hCoV-19/Australia/NSW47/2020|EPI ISL 417402|B.1.5|Australia|2020-03-13	Oceania|hCoV-19/Australia/SAP437/2020|EPI ISL 508128|B.1.1|Australia|2020-04-03	0.0003061980	Oceania
Oceania|hCoV-19/Australia/NSW607/2020|EPI ISL 490017|B.40|Australia|2020-03-13	Oceania|hCoV-19/Australia/SAP437/2020|EPI ISL 508128|B.1.1|Australia|2020-04-03	0.0004764043	Oceania
Oceania|hCoV-19/Australia/NSW592/2020|EPI ISL 478704|B.1.5|Australia|2020-03-13	Oceania|hCoV-19/Australia/SAP437/2020|EPI ISL 508128|B.1.1|Australia|2020-04-03	0.0002381384	Oceania
Oceania|hCoV-19/Australia/NSW2147/2020|EPI ISL 500628|B.1.5|Australia|2020-03-13	Oceania|hCoV-19/Australia/SAP437/2020|EPI ISL 508128|B.1.1|Australia|2020-04-03	0.0003023785	Oceania
Oceania|hCoV-19/Australia/VIC64/2020|EPI ISL 419778|B.1|Australia|2020-03-13	Oceania|hCoV-19/Australia/SAP437/2020|EPI ISL 508128|B.1.1|Australia|2020-04-03	0.0003703277	Oceania
Oceania|hCoV-19/Australia/VIC61/2020|EPI ISL 419773|B|Australia|2020-03-13	Oceania|hCoV-19/Australia/SAP437/2020|EPI ISL 508128|B.1.1|Australia|2020-04-03	0.0005413423	Oceania
Oceania|hCoV-19/Australia/VIC63/2020|EPI ISL 419775|B.1|Australia|2020-03-13	Oceania|hCoV-19/Australia/SAP437/2020|EPI ISL 508128|B.1.1|Australia|2020-04-03	0.0002708268	Oceania
Oceania|hCoV-19/Australia/VIC82/2020|EPI ISL 419794|B.40|Australia|2020-03-14	Oceania|hCoV-19/Australia/SAP437/2020|EPI ISL 508128|B.1.1|Australia|2020-04-03	0.0005712741	Oceania
Oceania|hCoV-19/Australia/VIC83/2020|EPI ISL 419799|B|Australia|2020-03-14	Oceania|hCoV-19/Australia/SAP437/2020|EPI ISL 508128|B.1.1|Australia|2020-04-03	0.0005378602	Oceania
Oceania|hCoV-19/Australia/VIC80/2020|EPI ISL 419792|B.40|Australia|2020-03-14	Oceania|hCoV-19/Australia/SAP437/2020|EPI ISL 508128|B.1.1|Australia|2020-04-03	0.0005376588	Oceania
Oceania|hCoV-19/Australia/NSW2005/2020|EPI ISL 500597|B.1|Australia|2020-03-14	Oceania|hCoV-19/Australia/SAP437/2020|EPI ISL 508128|B.1.1|Australia|2020-04-03	0.0003023670	Oceania
Oceania|hCoV-19/Australia/VIC84/2020|EPI ISL 419803|B.39|Australia|2020-03-14	Oceania|hCoV-19/Australia/SAP437/2020|EPI ISL 508128|B.1.1|Australia|2020-04-03	0.0006049188	Oceania
Oceania|hCoV-19/Australia/VIC78/2020|EPI ISL 419790|B|Australia|2020-03-14	Oceania|hCoV-19/Australia/SAP437/2020|EPI ISL 508128|B.1.1|Australia|2020-04-03	0.0004368322	Oceania
Oceania|hCoV-19/Australia/QLDID923/2020|EPI ISL 418801|B.1|Australia|2020-03-14	Oceania|hCoV-19/Australia/SAP437/2020|EPI ISL 508128|B.1.1|Australia|2020-04-03	0.0002687528	Oceania
Oceania|hCoV-19/Australia/WA03/2020|EPI ISL 420533|B.1|Australia|2020-03-14	Oceania|hCoV-19/Australia/SAP437/2020|EPI ISL 508128|B.1.1|Australia|2020-04-03	0.0003028262	Oceania
Oceania|hCoV-19/Australia/WA01/2020|EPI ISL 420531|B.1.98|Australia|2020-03-14	Oceania|hCoV-19/Australia/SAP437/2020|EPI ISL 508128|B.1.1|Australia|2020-04-03	0.0003028123	Oceania
Oceania|hCoV-19/Australia/NSW54/2020|EPI ISL 417407|B.1.1|Australia|2020-03-14	Oceania|hCoV-19/Australia/SAP437/2020|EPI ISL 508128|B.1.1|Australia|2020-04-03	0.0001360517	Oceania
Oceania|hCoV-19/Australia/NSW48/2020|EPI ISL 417403|B.6|Australia|2020-03-14	Oceania|hCoV-19/Australia/SAP437/2020|EPI ISL 508128|B.1.1|Australia|2020-04-03	0.0005104263	Oceania
Oceania|hCoV-19/Australia/NSW256/2020|EPI ISL 451521|B.4|Australia|2020-03-14	Oceania|hCoV-19/Australia/SAP437/2020|EPI ISL 508128|B.1.1|Australia|2020-04-03	0.0005785336	Oceania
Oceania|hCoV-19/Australia/NSW583/2020|EPI ISL 478695|B.40|Australia|2020-03-14	Oceania|hCoV-19/Australia/SAP437/2020|EPI ISL 508128|B.1.1|Australia|2020-04-03	0.0004764043	Oceania
Oceania|hCoV-19/Australia/NSW582/2020|EPI ISL 478694|B.40|Australia|2020-03-14	Oceania|hCoV-19/Australia/SAP437/2020|EPI ISL 508128|B.1.1|Australia|2020-04-03	0.0005104437	Oceania
Oceania|hCoV-19/Australia/VIC79/2020|EPI ISL 419791|B.40|Australia|2020-03-14	Oceania|hCoV-19/Australia/SAP437/2020|EPI ISL 508128|B.1.1|Australia|2020-04-03	0.0005040470	Oceania
Oceania|hCoV-19/Australia/NSW2146/2020|EPI ISL 509503|B.40|Australia|2020-03-14	Oceania|hCoV-19/Australia/SAP437/2020|EPI ISL 508128|B.1.1|Australia|2020-04-03	0.0005040472	Oceania
Oceania|hCoV-19/Australia/VIC81/2020|EPI ISL 419793|B.40|Australia|2020-03-14	Oceania|hCoV-19/Australia/SAP437/2020|EPI ISL 508128|B.1.1|Australia|2020-04-03	0.0005040472	Oceania
Oceania|hCoV-19/Australia/SAP215/2020|EPI ISL 468001|B.1.1|Australia|2020-03-14	Oceania|hCoV-19/Australia/SAP437/2020|EPI ISL 508128|B.1.1|Australia|2020-04-03	0.0001343928	Oceania
Oceania|hCoV-19/Australia/VIC87/2020|EPI ISL 419797|B.40|Australia|2020-03-15	Oceania|hCoV-19/Australia/SAP437/2020|EPI ISL 508128|B.1.1|Australia|2020-04-03	0.0005712741	Oceania
Oceania|hCoV-19/Australia/NSW2144/2020|EPI ISL 527008|B.39|Australia|2020-03-15	Oceania|hCoV-19/Australia/SAP437/2020|EPI ISL 508128|B.1.1|Australia|2020-04-03	0.0006049188	Oceania
Oceania|hCoV-19/Australia/SAP111/2020|EPI ISL 451131|B.1.1|Australia|2020-03-15	Oceania|hCoV-19/Australia/SAP437/2020|EPI ISL 508128|B.1.1|Australia|2020-04-03	0.0001343476	Oceania
Oceania|hCoV-19/Australia/VIC90/2020|EPI ISL 419801|B.1.1|Australia|2020-03-15	Oceania|hCoV-19/Australia/SAP437/2020|EPI ISL 508128|B.1.1|Australia|2020-04-03	0.0001679428	Oceania
Oceania|hCoV-19/Australia/NSW2004/2020|EPI ISL 500596|B.1.5|Australia|2020-03-15	Oceania|hCoV-19/Australia/SAP437/2020|EPI ISL 508128|B.1.1|Australia|2020-04-03	0.0003359451	Oceania
Oceania|hCoV-19/Australia/VIC89/2020|EPI ISL 419800|B.1|Australia|2020-03-15	Oceania|hCoV-19/Australia/SAP437/2020|EPI ISL 508128|B.1.1|Australia|2020-04-03	0.0003359703	Oceania
Oceania|hCoV-19/New Zealand/20VR0276/2020|EPI ISL 416539|A|New Zealand|2020-03-15	Oceania|hCoV-19/Australia/SAP437/2020|EPI ISL 508128|B.1.1|Australia|2020-04-03	0.0005712478	Oceania
Oceania|hCoV-19/Australia/ACT0082/2020|EPI ISL 498542|B.1.1|Australia|2020-03-15	Oceania|hCoV-19/Australia/SAP437/2020|EPI ISL 508128|B.1.1|Australia|2020-04-03	0.0001679380	Oceania
Oceania|hCoV-19/Australia/VIC92/2020|EPI ISL 419809|B.1.5|Australia|2020-03-15	Oceania|hCoV-19/Australia/SAP437/2020|EPI ISL 508128|B.1.1|Australia|2020-04-03	0.0002351471	Oceania
Oceania|hCoV-19/Australia/NSW112/2020|EPI ISL 427666|B.1.5|Australia|2020-03-15	Oceania|hCoV-19/Australia/SAP437/2020|EPI ISL 508128|B.1.1|Australia|2020-04-03	0.0003062084	Oceania
Oceania|hCoV-19/Australia/VIC91/2020|EPI ISL 419804|B.1.5|Australia|2020-03-15	Oceania|hCoV-19/Australia/SAP437/2020|EPI ISL 508128|B.1.1|Australia|2020-04-03	0.0003023936	Oceania
Oceania|hCoV-19/Australia/SAP220/2020|EPI ISL 467995|B.1.5|Australia|2020-03-15	Oceania|hCoV-19/Australia/SAP437/2020|EPI ISL 508128|B.1.1|Australia|2020-04-03	0.0003045318	Oceania
Oceania|hCoV-19/Australia/VIC09/2020|EPI ISL 416515|B|Australia|2020-03-15	Oceania|hCoV-19/Australia/SAP437/2020|EPI ISL 508128|B.1.1|Australia|2020-04-03	0.0005423994	Oceania
Oceania|hCoV-19/Australia/VIC93/2020|EPI ISL 419815|B.3|Australia|2020-03-15	Oceania|hCoV-19/Australia/SAP437/2020|EPI ISL 508128|B.1.1|Australia|2020-04-03	0.0004756433	Oceania
Oceania|hCoV-19/Australia/SAP410/2020|EPI ISL 492175|B.6|Australia|2020-03-15	Oceania|hCoV-19/Australia/SAP437/2020|EPI ISL 508128|B.1.1|Australia|2020-04-03	0.0006671562	Oceania
Oceania|hCoV-19/Australia/SAP439/2020|EPI ISL 508130|B.6|Australia|2020-03-16	Oceania|hCoV-19/Australia/SAP437/2020|EPI ISL 508128|B.1.1|Australia|2020-04-03	0.0005376430	Oceania
Oceania|hCoV-19/Australia/VIC97/2020|EPI ISL 419808|B.4|Australia|2020-03-16	Oceania|hCoV-19/Australia/SAP437/2020|EPI ISL 508128|B.1.1|Australia|2020-04-03	0.0005376588	Oceania
Oceania|hCoV-19/Australia/VIC99/2020|EPI ISL 419811|B.1|Australia|2020-03-16	Oceania|hCoV-19/Australia/SAP437/2020|EPI ISL 508128|B.1.1|Australia|2020-04-03	0.0004368083	Oceania
Oceania|hCoV-19/Australia/VIC141/2020|EPI ISL 419838|B.1.5|Australia|2020-03-16	Oceania|hCoV-19/Australia/SAP437/2020|EPI ISL 508128|B.1.1|Australia|2020-04-03	0.0002351471	Oceania
Oceania|hCoV-19/Australia/SAP112/2020|EPI ISL 468016|B.1.1|Australia|2020-03-16	Oceania|hCoV-19/Australia/SAP437/2020|EPI ISL 508128|B.1.1|Australia|2020-04-03	0.0001343476	Oceania
Oceania|hCoV-19/Australia/VIC142/2020|EPI ISL 419839|B.1|Australia|2020-03-16	Oceania|hCoV-19/Australia/SAP437/2020|EPI ISL 508128|B.1.1|Australia|2020-04-03	0.0003359761	Oceania
Oceania|hCoV-19/Australia/NSW2151/2020|EPI ISL 500631|B|Australia|2020-03-16	Oceania|hCoV-19/Australia/SAP437/2020|EPI ISL 508128|B.1.1|Australia|2020-04-03	0.0004031809	Oceania
Oceania|hCoV-19/Australia/NSW2149/2020|EPI ISL 500630|B.1.1.10|Australia|2020-03-16	Oceania|hCoV-19/Australia/SAP437/2020|EPI ISL 508128|B.1.1|Australia|2020-04-03	0.0002015355	Oceania
Oceania|hCoV-19/New Zealand/20VR0993/2020|EPI ISL 456176|B|New Zealand|2020-03-16	Oceania|hCoV-19/Australia/SAP437/2020|EPI ISL 508128|B.1.1|Australia|2020-04-03	0.0004368121	Oceania
Oceania|hCoV-19/Australia/VIC143/2020|EPI ISL 419840|B.1.1|Australia|2020-03-16	Oceania|hCoV-19/Australia/SAP437/2020|EPI ISL 508128|B.1.1|Australia|2020-04-03	0.0002015297	Oceania
Oceania|hCoV-19/Australia/VIC96/2020|EPI ISL 419807|B|Australia|2020-03-16	Oceania|hCoV-19/Australia/SAP437/2020|EPI ISL 508128|B.1.1|Australia|2020-04-03	0.0004032029	Oceania
Oceania|hCoV-19/Australia/NSW58/2020|EPI ISL 417410|B.40|Australia|2020-03-16	Oceania|hCoV-19/Australia/SAP437/2020|EPI ISL 508128|B.1.1|Australia|2020-04-03	0.0005104412	Oceania
Oceania|hCoV-19/Australia/NSW57/2020|EPI ISL 417409|B.40|Australia|2020-03-16	Oceania|hCoV-19/Australia/SAP437/2020|EPI ISL 508128|B.1.1|Australia|2020-04-03	0.0005785240	Oceania
Oceania|hCoV-19/Australia/NSW104/2020|EPI ISL 427677|B.1.5|Australia|2020-03-16	Oceania|hCoV-19/Australia/SAP437/2020|EPI ISL 508128|B.1.1|Australia|2020-04-03	0.0002381384	Oceania
Oceania|hCoV-19/Australia/NSW75/2020|EPI ISL 427703|B.40|Australia|2020-03-16	Oceania|hCoV-19/Australia/SAP437/2020|EPI ISL 508128|B.1.1|Australia|2020-04-03	0.0004764043	Oceania
Oceania|hCoV-19/Australia/NSW88/2020|EPI ISL 427702|B.40|Australia|2020-03-16	Oceania|hCoV-19/Australia/SAP437/2020|EPI ISL 508128|B.1.1|Australia|2020-04-03	0.0005445101	Oceania
Oceania|hCoV-19/Australia/NSW158/2020|EPI ISL 427735|B.1.1|Australia|2020-03-16	Oceania|hCoV-19/Australia/SAP437/2020|EPI ISL 508128|B.1.1|Australia|2020-04-03	0.0001020401	Oceania
Oceania|hCoV-19/Australia/NSW111/2020|EPI ISL 427661|B.1.5|Australia|2020-03-16	Oceania|hCoV-19/Australia/SAP437/2020|EPI ISL 508128|B.1.1|Australia|2020-04-03	0.0003062084	Oceania
Oceania|hCoV-19/Australia/VIC146/2020|EPI ISL 419843|B.40|Australia|2020-03-17	Oceania|hCoV-19/Australia/SAP437/2020|EPI ISL 508128|B.1.1|Australia|2020-04-03	0.0005376430	Oceania
Oceania|hCoV-19/Australia/VIC327/2020|EPI ISL 426637|B.40|Australia|2020-03-17	Oceania|hCoV-19/Australia/SAP437/2020|EPI ISL 508128|B.1.1|Australia|2020-04-03	0.0005040303	Oceania
Oceania|hCoV-19/Australia/VIC157/2020|EPI ISL 419854|B.1|Australia|2020-03-17	Oceania|hCoV-19/Australia/SAP437/2020|EPI ISL 508128|B.1.1|Australia|2020-04-03	0.0003359703	Oceania
Oceania|hCoV-19/Australia/VIC151/2020|EPI ISL 419848|B|Australia|2020-03-17	Oceania|hCoV-19/Australia/SAP437/2020|EPI ISL 508128|B.1.1|Australia|2020-04-03	0.0006048909	Oceania
Oceania|hCoV-19/Australia/VIC154/2020|EPI ISL 419851|B.1.5|Australia|2020-03-17	Oceania|hCoV-19/Australia/SAP437/2020|EPI ISL 508128|B.1.1|Australia|2020-04-03	0.0003023531	Oceania
Oceania|hCoV-19/Australia/VIC144/2020|EPI ISL 419841|B.1.1|Australia|2020-03-17	Oceania|hCoV-19/Australia/SAP437/2020|EPI ISL 508128|B.1.1|Australia|2020-04-03	0.0001007587	Oceania
Oceania|hCoV-19/Australia/VIC148/2020|EPI ISL 419845|B.1|Australia|2020-03-17	Oceania|hCoV-19/Australia/SAP437/2020|EPI ISL 508128|B.1.1|Australia|2020-04-03	0.0003023583	Oceania
Oceania|hCoV-19/Australia/VIC153/2020|EPI ISL 419850|B.1.1|Australia|2020-03-17	Oceania|hCoV-19/Australia/SAP437/2020|EPI ISL 508128|B.1.1|Australia|2020-04-03	0.0002015297	Oceania
Oceania|hCoV-19/Australia/VIC152/2020|EPI ISL 419849|B|Australia|2020-03-17	Oceania|hCoV-19/Australia/SAP437/2020|EPI ISL 508128|B.1.1|Australia|2020-04-03	0.0005040303	Oceania
Oceania|hCoV-19/Australia/VIC106/2020|EPI ISL 419820|B.1.5|Australia|2020-03-17	Oceania|hCoV-19/Australia/SAP437/2020|EPI ISL 508128|B.1.1|Australia|2020-04-03	0.0003359548	Oceania
Oceania|hCoV-19/Australia/VIC329/2020|EPI ISL 426639|B.1.5|Australia|2020-03-17	Oceania|hCoV-19/Australia/SAP437/2020|EPI ISL 508128|B.1.1|Australia|2020-04-03	0.0003023723	Oceania
Oceania|hCoV-19/Australia/VIC149/2020|EPI ISL 419846|B.1|Australia|2020-03-17	Oceania|hCoV-19/Australia/SAP437/2020|EPI ISL 508128|B.1.1|Australia|2020-04-03	0.0003695983	Oceania
Oceania|hCoV-19/Australia/VIC156/2020|EPI ISL 419853|B.1.1|Australia|2020-03-17	Oceania|hCoV-19/Australia/SAP437/2020|EPI ISL 508128|B.1.1|Australia|2020-04-03	0.0001343476	Oceania
Oceania|hCoV-19/Australia/VIC155/2020|EPI ISL 419852|B.1|Australia|2020-03-17	Oceania|hCoV-19/Australia/SAP437/2020|EPI ISL 508128|B.1.1|Australia|2020-04-03	0.0003359606	Oceania
Oceania|hCoV-19/Australia/VIC105/2020|EPI ISL 419819|B.1.255|Australia|2020-03-17	Oceania|hCoV-19/Australia/SAP437/2020|EPI ISL 508128|B.1.1|Australia|2020-04-03	0.0003359606	Oceania
Oceania|hCoV-19/New Zealand/20VR0994/2020|EPI ISL 456177|B.31|New Zealand|2020-03-17	Oceania|hCoV-19/Australia/SAP437/2020|EPI ISL 508128|B.1.1|Australia|2020-04-03	0.0006052209	Oceania
Oceania|hCoV-19/Australia/NSW62/2020|EPI ISL 417412|B.3|Australia|2020-03-17	Oceania|hCoV-19/Australia/SAP437/2020|EPI ISL 508128|B.1.1|Australia|2020-04-03	0.0004423356	Oceania
Oceania|hCoV-19/Australia/SAP181/2020|EPI ISL 492122|B.1|Australia|2020-03-18	Oceania|hCoV-19/Australia/SAP437/2020|EPI ISL 508128|B.1.1|Australia|2020-04-03	0.0003359759	Oceania
Oceania|hCoV-19/Australia/QLDID924/2020|EPI ISL 418802|B.1.1|Australia|2020-03-18	Oceania|hCoV-19/Australia/SAP437/2020|EPI ISL 508128|B.1.1|Australia|2020-04-03	0.0001679380	Oceania
Oceania|hCoV-19/Australia/VIC174/2020|EPI ISL 419871|B.1.5|Australia|2020-03-18	Oceania|hCoV-19/Australia/SAP437/2020|EPI ISL 508128|B.1.1|Australia|2020-04-03	0.0002351471	Oceania
Oceania|hCoV-19/Australia/VIC166/2020|EPI ISL 419863|B.1|Australia|2020-03-18	Oceania|hCoV-19/Australia/SAP437/2020|EPI ISL 508128|B.1.1|Australia|2020-04-03	0.0003695919	Oceania
Oceania|hCoV-19/Australia/SAP159/2020|EPI ISL 492116|B.1.1|Australia|2020-03-18	Oceania|hCoV-19/Australia/SAP437/2020|EPI ISL 508128|B.1.1|Australia|2020-04-03	0.0002351445	Oceania
Oceania|hCoV-19/Australia/VIC170/2020|EPI ISL 419867|B.1.5|Australia|2020-03-18	Oceania|hCoV-19/Australia/SAP437/2020|EPI ISL 508128|B.1.1|Australia|2020-04-03	0.0003359451	Oceania
Oceania|hCoV-19/Australia/VIC163/2020|EPI ISL 419860|B.1.1|Australia|2020-03-18	Oceania|hCoV-19/Australia/SAP437/2020|EPI ISL 508128|B.1.1|Australia|2020-04-03	0.0002015390	Oceania
Oceania|hCoV-19/Australia/VIC176/2020|EPI ISL 419873|B.31|Australia|2020-03-18	Oceania|hCoV-19/Australia/SAP437/2020|EPI ISL 508128|B.1.1|Australia|2020-04-03	0.0005713005	Oceania
Oceania|hCoV-19/Australia/VIC171/2020|EPI ISL 419868|B.40|Australia|2020-03-18	Oceania|hCoV-19/Australia/SAP437/2020|EPI ISL 508128|B.1.1|Australia|2020-04-03	0.0006721906	Oceania
Oceania|hCoV-19/Australia/QLDID926/2020|EPI ISL 418804|B.1.1|Australia|2020-03-18	Oceania|hCoV-19/Australia/SAP437/2020|EPI ISL 508128|B.1.1|Australia|2020-04-03	0.0002015390	Oceania
Oceania|hCoV-19/Australia/VIC172/2020|EPI ISL 419869|B.40|Australia|2020-03-18	Oceania|hCoV-19/Australia/SAP437/2020|EPI ISL 508128|B.1.1|Australia|2020-04-03	0.0006049188	Oceania
Oceania|hCoV-19/Australia/VIC158/2020|EPI ISL 419855|B.1|Australia|2020-03-18	Oceania|hCoV-19/Australia/SAP437/2020|EPI ISL 508128|B.1.1|Australia|2020-04-03	0.0004368285	Oceania
Oceania|hCoV-19/Australia/QLDID925/2020|EPI ISL 418803|B.1|Australia|2020-03-18	Oceania|hCoV-19/Australia/SAP437/2020|EPI ISL 508128|B.1.1|Australia|2020-04-03	0.0003023583	Oceania
Oceania|hCoV-19/Australia/VIC178/2020|EPI ISL 419875|B.1.1|Australia|2020-03-18	Oceania|hCoV-19/Australia/SAP437/2020|EPI ISL 508128|B.1.1|Australia|2020-04-03	0.0000671711	Oceania
Oceania|hCoV-19/Australia/VIC109/2020|EPI ISL 419718|B.1.1|Australia|2020-03-18	Oceania|hCoV-19/Australia/SAP437/2020|EPI ISL 508128|B.1.1|Australia|2020-04-03	0.0001343476	Oceania
Oceania|hCoV-19/New Zealand/20VR0760/2020|EPI ISL 456165|B.1.5|New Zealand|2020-03-18	Oceania|hCoV-19/Australia/SAP437/2020|EPI ISL 508128|B.1.1|Australia|2020-04-03	0.0002688431	Oceania
Oceania|hCoV-19/New Zealand/20VR0770/2020|EPI ISL 456168|B.39|New Zealand|2020-03-18	Oceania|hCoV-19/Australia/SAP437/2020|EPI ISL 508128|B.1.1|Australia|2020-04-03	0.0006053150	Oceania
Oceania|hCoV-19/Australia/SAP186/2020|EPI ISL 492125|B.1|Australia|2020-03-19	Oceania|hCoV-19/Australia/SAP437/2020|EPI ISL 508128|B.1.1|Australia|2020-04-03	0.0003695983	Oceania
Oceania|hCoV-19/Australia/SAP368/2020|EPI ISL 492133|B.1.1|Australia|2020-03-19	Oceania|hCoV-19/Australia/SAP437/2020|EPI ISL 508128|B.1.1|Australia|2020-04-03	0.0001679428	Oceania
Oceania|hCoV-19/Australia/NSW2169/2020|EPI ISL 500640|B.6|Australia|2020-03-19	Oceania|hCoV-19/Australia/SAP437/2020|EPI ISL 508128|B.1.1|Australia|2020-04-03	0.0006385274	Oceania
Oceania|hCoV-19/Australia/VIC186/2020|EPI ISL 419882|B.40|Australia|2020-03-19	Oceania|hCoV-19/Australia/SAP437/2020|EPI ISL 508128|B.1.1|Australia|2020-04-03	0.0005713005	Oceania
Oceania|hCoV-19/Australia/VIC184/2020|EPI ISL 419880|B.1|Australia|2020-03-19	Oceania|hCoV-19/Australia/SAP437/2020|EPI ISL 508128|B.1.1|Australia|2020-04-03	0.0003359606	Oceania
Oceania|hCoV-19/Australia/VIC203/2020|EPI ISL 419898|B.40|Australia|2020-03-19	Oceania|hCoV-19/Australia/SAP437/2020|EPI ISL 508128|B.1.1|Australia|2020-04-03	0.0007057821	Oceania
Oceania|hCoV-19/Australia/SAP395/2020|EPI ISL 492160|B.1.1|Australia|2020-03-19	Oceania|hCoV-19/Australia/SAP437/2020|EPI ISL 508128|B.1.1|Australia|2020-04-03	0.0002015355	Oceania
Oceania|hCoV-19/New Zealand/20VR1110/2020|EPI ISL 456191|B.1.5|New Zealand|2020-03-19	Oceania|hCoV-19/Australia/SAP437/2020|EPI ISL 508128|B.1.1|Australia|2020-04-03	0.0003359916	Oceania
Oceania|hCoV-19/Australia/VIC180/2020|EPI ISL 419877|B|Australia|2020-03-19	Oceania|hCoV-19/Australia/SAP437/2020|EPI ISL 508128|B.1.1|Australia|2020-04-03	0.0004031623	Oceania
Oceania|hCoV-19/Australia/WA36/2020|EPI ISL 470853|B.39|Australia|2020-03-19	Oceania|hCoV-19/Australia/SAP437/2020|EPI ISL 508128|B.1.1|Australia|2020-04-03	0.0006048909	Oceania
Oceania|hCoV-19/Australia/VIC192/2020|EPI ISL 419888|B.1|Australia|2020-03-19	Oceania|hCoV-19/Australia/SAP437/2020|EPI ISL 508128|B.1.1|Australia|2020-04-03	0.0002687528	Oceania
Oceania|hCoV-19/Australia/VIC201/2020|EPI ISL 419896|B.1|Australia|2020-03-19	Oceania|hCoV-19/Australia/SAP437/2020|EPI ISL 508128|B.1.1|Australia|2020-04-03	0.0003359606	Oceania
Oceania|hCoV-19/Australia/VIC188/2020|EPI ISL 419884|B.6|Australia|2020-03-19	Oceania|hCoV-19/Australia/SAP437/2020|EPI ISL 508128|B.1.1|Australia|2020-04-03	0.0006049188	Oceania
Oceania|hCoV-19/Australia/SAP036/2020|EPI ISL 450194|B.1|Australia|2020-03-19	Oceania|hCoV-19/Australia/SAP437/2020|EPI ISL 508128|B.1.1|Australia|2020-04-03	0.0003359761	Oceania
Oceania|hCoV-19/Australia/VIC190/2020|EPI ISL 419886|B.1.1|Australia|2020-03-19	Oceania|hCoV-19/Australia/SAP437/2020|EPI ISL 508128|B.1.1|Australia|2020-04-03	0.0001343476	Oceania
Oceania|hCoV-19/Australia/SAP372/2020|EPI ISL 492137|B.1|Australia|2020-03-19	Oceania|hCoV-19/Australia/SAP437/2020|EPI ISL 508128|B.1.1|Australia|2020-04-03	0.0003359702	Oceania
Oceania|hCoV-19/Australia/VIC191/2020|EPI ISL 419887|B.1.1|Australia|2020-03-19	Oceania|hCoV-19/Australia/SAP437/2020|EPI ISL 508128|B.1.1|Australia|2020-04-03	0.0002015297	Oceania
Oceania|hCoV-19/Australia/VIC218/2020|EPI ISL 419913|B.40|Australia|2020-03-20	Oceania|hCoV-19/Australia/SAP437/2020|EPI ISL 508128|B.1.1|Australia|2020-04-03	0.0007057820	Oceania
Oceania|hCoV-19/Australia/SAP397/2020|EPI ISL 492162|B.1.5|Australia|2020-03-20	Oceania|hCoV-19/Australia/SAP437/2020|EPI ISL 508128|B.1.1|Australia|2020-04-03	0.0003023531	Oceania
Oceania|hCoV-19/Guam/GU NHG 03/2020|EPI ISL 445000|B.6|Guam|2020-03-20	Oceania|hCoV-19/Australia/SAP437/2020|EPI ISL 508128|B.1.1|Australia|2020-04-03	0.0005712841	Oceania
Oceania|hCoV-19/Australia/VIC123/2020|EPI ISL 419731|B.1.1|Australia|2020-03-20	Oceania|hCoV-19/Australia/SAP437/2020|EPI ISL 508128|B.1.1|Australia|2020-04-03	0.0002351404	Oceania
Oceania|hCoV-19/Australia/SAP374/2020|EPI ISL 492139|B.1|Australia|2020-03-20	Oceania|hCoV-19/Australia/SAP437/2020|EPI ISL 508128|B.1.1|Australia|2020-04-03	0.0004033910	Oceania
Oceania|hCoV-19/Australia/SAP386/2020|EPI ISL 492151|B.1.1|Australia|2020-03-20	Oceania|hCoV-19/Australia/SAP437/2020|EPI ISL 508128|B.1.1|Australia|2020-04-03	0.0001679428	Oceania
Oceania|hCoV-19/Australia/SAP380/2020|EPI ISL 492145|B.6|Australia|2020-03-20	Oceania|hCoV-19/Australia/SAP437/2020|EPI ISL 508128|B.1.1|Australia|2020-04-03	0.0005712841	Oceania
Oceania|hCoV-19/Australia/VIC129/2020|EPI ISL 419732|B|Australia|2020-03-20	Oceania|hCoV-19/Australia/SAP437/2020|EPI ISL 508128|B.1.1|Australia|2020-04-03	0.0004032029	Oceania
Oceania|hCoV-19/Australia/VIC214/2020|EPI ISL 419909|B.1|Australia|2020-03-20	Oceania|hCoV-19/Australia/SAP437/2020|EPI ISL 508128|B.1.1|Australia|2020-04-03	0.0003359703	Oceania
Oceania|hCoV-19/Australia/VIC339/2020|EPI ISL 426648|B.1.1.71|Australia|2020-03-20	Oceania|hCoV-19/Australia/SAP437/2020|EPI ISL 508128|B.1.1|Australia|2020-04-03	0.0002351336	Oceania
Oceania|hCoV-19/Australia/VIC342/2020|EPI ISL 426651|B.31|Australia|2020-03-20	Oceania|hCoV-19/Australia/SAP437/2020|EPI ISL 508128|B.1.1|Australia|2020-04-03	0.0006385680	Oceania
Oceania|hCoV-19/Australia/NSW2043/2020|EPI ISL 500614|B.1.98|Australia|2020-03-20	Oceania|hCoV-19/Australia/SAP437/2020|EPI ISL 508128|B.1.1|Australia|2020-04-03	0.0002687451	Oceania
Oceania|hCoV-19/New Zealand/20VR1276/2020|EPI ISL 456201|B.31|New Zealand|2020-03-20	Oceania|hCoV-19/Australia/SAP437/2020|EPI ISL 508128|B.1.1|Australia|2020-04-03	0.0007058146	Oceania
Oceania|hCoV-19/Australia/VIC216/2020|EPI ISL 419911|B.1|Australia|2020-03-20	Oceania|hCoV-19/Australia/SAP437/2020|EPI ISL 508128|B.1.1|Australia|2020-04-03	0.0003359606	Oceania
Oceania|hCoV-19/Australia/VIC341/2020|EPI ISL 426650|B.1.5|Australia|2020-03-20	Oceania|hCoV-19/Australia/SAP437/2020|EPI ISL 508128|B.1.1|Australia|2020-04-03	0.0003359644	Oceania
Oceania|hCoV-19/Australia/VIC211/2020|EPI ISL 419906|B.1|Australia|2020-03-20	Oceania|hCoV-19/Australia/SAP437/2020|EPI ISL 508128|B.1.1|Australia|2020-04-03	0.0003359761	Oceania
Oceania|hCoV-19/Australia/VIC114/2020|EPI ISL 419725|B.1.5|Australia|2020-03-20	Oceania|hCoV-19/Australia/SAP437/2020|EPI ISL 508128|B.1.1|Australia|2020-04-03	0.0002687528	Oceania
Oceania|hCoV-19/Australia/NSW2207/2020|EPI ISL 500665|B.1.1|Australia|2020-03-21	Oceania|hCoV-19/Australia/SAP437/2020|EPI ISL 508128|B.1.1|Australia|2020-04-03	0.0001679457	Oceania
Oceania|hCoV-19/Australia/VIC234/2020|EPI ISL 419929|B.1.272|Australia|2020-03-21	Oceania|hCoV-19/Australia/SAP437/2020|EPI ISL 508128|B.1.1|Australia|2020-04-03	0.0003695813	Oceania
Oceania|hCoV-19/Australia/SAP370/2020|EPI ISL 492135|B.1.5|Australia|2020-03-21	Oceania|hCoV-19/Australia/SAP437/2020|EPI ISL 508128|B.1.1|Australia|2020-04-03	0.0003359702	Oceania
Oceania|hCoV-19/Australia/VIC236/2020|EPI ISL 419931|B.1|Australia|2020-03-21	Oceania|hCoV-19/Australia/SAP437/2020|EPI ISL 508128|B.1.1|Australia|2020-04-03	0.0003359702	Oceania
Oceania|hCoV-19/Australia/VIC249/2020|EPI ISL 419944|B.1.1.254|Australia|2020-03-21	Oceania|hCoV-19/Australia/SAP437/2020|EPI ISL 508128|B.1.1|Australia|2020-04-03	0.0002015355	Oceania
Oceania|hCoV-19/Australia/VIC242/2020|EPI ISL 419937|B|Australia|2020-03-21	Oceania|hCoV-19/Australia/SAP437/2020|EPI ISL 508128|B.1.1|Australia|2020-04-03	0.0004032029	Oceania
Oceania|hCoV-19/Australia/VIC238/2020|EPI ISL 419933|B.1.1|Australia|2020-03-21	Oceania|hCoV-19/Australia/SAP437/2020|EPI ISL 508128|B.1.1|Australia|2020-04-03	0.0001343476	Oceania
Oceania|hCoV-19/Australia/VIC354/2020|EPI ISL 426662|B.1.1.1|Australia|2020-03-21	Oceania|hCoV-19/Australia/SAP437/2020|EPI ISL 508128|B.1.1|Australia|2020-04-03	0.0004031507	Oceania
Oceania|hCoV-19/Australia/VIC258/2020|EPI ISL 419951|B.1|Australia|2020-03-21	Oceania|hCoV-19/Australia/SAP437/2020|EPI ISL 508128|B.1.1|Australia|2020-04-03	0.0003695642	Oceania
Oceania|hCoV-19/Australia/VIC353/2020|EPI ISL 426661|B.1.1|Australia|2020-03-21	Oceania|hCoV-19/Australia/SAP437/2020|EPI ISL 508128|B.1.1|Australia|2020-04-03	0.0001679380	Oceania
Oceania|hCoV-19/Australia/NSW2259/2020|EPI ISL 500696|B.1.1|Australia|2020-03-21	Oceania|hCoV-19/Australia/SAP437/2020|EPI ISL 508128|B.1.1|Australia|2020-04-03	0.0001343538	Oceania
Oceania|hCoV-19/Australia/VIC261/2020|EPI ISL 419954|B.1|Australia|2020-03-21	Oceania|hCoV-19/Australia/SAP437/2020|EPI ISL 508128|B.1.1|Australia|2020-04-03	0.0003359606	Oceania
Oceania|hCoV-19/Australia/VIC237/2020|EPI ISL 419932|B.6|Australia|2020-03-21	Oceania|hCoV-19/Australia/SAP437/2020|EPI ISL 508128|B.1.1|Australia|2020-04-03	0.0006721596	Oceania
Oceania|hCoV-19/Australia/VIC246/2020|EPI ISL 419941|B.1|Australia|2020-03-21	Oceania|hCoV-19/Australia/SAP437/2020|EPI ISL 508128|B.1.1|Australia|2020-04-03	0.0003695983	Oceania
Oceania|hCoV-19/Australia/VIC230/2020|EPI ISL 419925|B.1.1|Australia|2020-03-21	Oceania|hCoV-19/Australia/SAP437/2020|EPI ISL 508128|B.1.1|Australia|2020-04-03	0.0001679718	Oceania
Oceania|hCoV-19/Australia/SAP382/2020|EPI ISL 492147|B.40|Australia|2020-03-21	Oceania|hCoV-19/Australia/SAP437/2020|EPI ISL 508128|B.1.1|Australia|2020-04-03	0.0005713005	Oceania
Oceania|hCoV-19/Australia/VIC243/2020|EPI ISL 419938|B.1|Australia|2020-03-21	Oceania|hCoV-19/Australia/SAP437/2020|EPI ISL 508128|B.1.1|Australia|2020-04-03	0.0003695642	Oceania
Oceania|hCoV-19/Australia/VIC362/2020|EPI ISL 426670|B.1.1|Australia|2020-03-22	Oceania|hCoV-19/Australia/SAP437/2020|EPI ISL 508128|B.1.1|Australia|2020-04-03	0.0002015355	Oceania
Oceania|hCoV-19/Australia/VIC275/2020|EPI ISL 419968|B.1|Australia|2020-03-22	Oceania|hCoV-19/Australia/SAP437/2020|EPI ISL 508128|B.1.1|Australia|2020-04-03	0.0003023583	Oceania
Oceania|hCoV-19/Australia/VIC373/2020|EPI ISL 426680|B|Australia|2020-03-22	Oceania|hCoV-19/Australia/SAP437/2020|EPI ISL 508128|B.1.1|Australia|2020-04-03	0.0003359606	Oceania
Oceania|hCoV-19/Australia/VIC269/2020|EPI ISL 419962|B.1.1|Australia|2020-03-22	Oceania|hCoV-19/Australia/SAP437/2020|EPI ISL 508128|B.1.1|Australia|2020-04-03	0.0002015297	Oceania
Oceania|hCoV-19/Australia/VIC367/2020|EPI ISL 426675|A.2|Australia|2020-03-22	Oceania|hCoV-19/Australia/SAP437/2020|EPI ISL 508128|B.1.1|Australia|2020-04-03	0.0006385201	Oceania
Oceania|hCoV-19/Australia/VIC285/2020|EPI ISL 419976|B.1.5|Australia|2020-03-22	Oceania|hCoV-19/Australia/SAP437/2020|EPI ISL 508128|B.1.1|Australia|2020-04-03	0.0002687451	Oceania
Oceania|hCoV-19/Australia/VIC278/2020|EPI ISL 419971|B.1.5|Australia|2020-03-22	Oceania|hCoV-19/Australia/SAP437/2020|EPI ISL 508128|B.1.1|Australia|2020-04-03	0.0003359548	Oceania
Oceania|hCoV-19/Australia/QLD1010/2020|EPI ISL 530270|B.6|Australia|2020-03-22	Oceania|hCoV-19/Australia/SAP437/2020|EPI ISL 508128|B.1.1|Australia|2020-04-03	0.0006048909	Oceania
Oceania|hCoV-19/Australia/NSW2265/2020|EPI ISL 500700|B.1.370|Australia|2020-03-22	Oceania|hCoV-19/Australia/SAP437/2020|EPI ISL 508128|B.1.1|Australia|2020-04-03	0.0003696760	Oceania
Oceania|hCoV-19/Australia/VIC276/2020|EPI ISL 419969|B.6|Australia|2020-03-22	Oceania|hCoV-19/Australia/SAP437/2020|EPI ISL 508128|B.1.1|Australia|2020-04-03	0.0006385201	Oceania
Oceania|hCoV-19/Australia/SAP383/2020|EPI ISL 492148|B.1.5|Australia|2020-03-22	Oceania|hCoV-19/Australia/SAP437/2020|EPI ISL 508128|B.1.1|Australia|2020-04-03	0.0003023531	Oceania
Oceania|hCoV-19/Australia/ACT0071/2020|EPI ISL 498531|B.40|Australia|2020-03-22	Oceania|hCoV-19/Australia/SAP437/2020|EPI ISL 508128|B.1.1|Australia|2020-04-03	0.0006049293	Oceania
Oceania|hCoV-19/Australia/VIC134/2020|EPI ISL 419827|B.1.1|Australia|2020-03-22	Oceania|hCoV-19/Australia/SAP437/2020|EPI ISL 508128|B.1.1|Australia|2020-04-03	0.0002015390	Oceania
Oceania|hCoV-19/Australia/VIC283/2020|EPI ISL 419974|B.1|Australia|2020-03-22	Oceania|hCoV-19/Australia/SAP437/2020|EPI ISL 508128|B.1.1|Australia|2020-04-03	0.0003359761	Oceania
Oceania|hCoV-19/Australia/NSW2244/2020|EPI ISL 500684|B.1|Australia|2020-03-22	Oceania|hCoV-19/Australia/SAP437/2020|EPI ISL 508128|B.1.1|Australia|2020-04-03	0.0003359761	Oceania
Oceania|hCoV-19/Australia/VIC267/2020|EPI ISL 419960|B.1|Australia|2020-03-22	Oceania|hCoV-19/Australia/SAP437/2020|EPI ISL 508128|B.1.1|Australia|2020-04-03	0.0003359761	Oceania
Oceania|hCoV-19/Australia/VIC287/2020|EPI ISL 419978|B.1|Australia|2020-03-22	Oceania|hCoV-19/Australia/SAP437/2020|EPI ISL 508128|B.1.1|Australia|2020-04-03	0.0003359606	Oceania
Oceania|hCoV-19/New Zealand/20VR1451/2020|EPI ISL 456218|B.3|New Zealand|2020-03-23	Oceania|hCoV-19/Australia/SAP437/2020|EPI ISL 508128|B.1.1|Australia|2020-04-03	0.0005376401	Oceania
Oceania|hCoV-19/Australia/VIC299/2020|EPI ISL 419990|B.40|Australia|2020-03-23	Oceania|hCoV-19/Australia/SAP437/2020|EPI ISL 508128|B.1.1|Australia|2020-04-03	0.0005376681	Oceania
Oceania|hCoV-19/Australia/SAP336/2020|EPI ISL 483113|B.1.5|Australia|2020-03-23	Oceania|hCoV-19/Australia/SAP437/2020|EPI ISL 508128|B.1.1|Australia|2020-04-03	0.0002687575	Oceania
Oceania|hCoV-19/Australia/QLDID938/2020|EPI ISL 444612|B.1|Australia|2020-03-23	Oceania|hCoV-19/Australia/SAP437/2020|EPI ISL 508128|B.1.1|Australia|2020-04-03	0.0003359606	Oceania
Oceania|hCoV-19/Australia/VIC384/2020|EPI ISL 426691|B.1.5|Australia|2020-03-23	Oceania|hCoV-19/Australia/SAP437/2020|EPI ISL 508128|B.1.1|Australia|2020-04-03	0.0003359703	Oceania
Oceania|hCoV-19/Australia/VIC309/2020|EPI ISL 420000|B.1.1|Australia|2020-03-23	Oceania|hCoV-19/Australia/SAP437/2020|EPI ISL 508128|B.1.1|Australia|2020-04-03	0.0001343476	Oceania
Oceania|hCoV-19/Australia/VIC308/2020|EPI ISL 419999|B.1|Australia|2020-03-23	Oceania|hCoV-19/Australia/SAP437/2020|EPI ISL 508128|B.1.1|Australia|2020-04-03	0.0004031994	Oceania
Oceania|hCoV-19/Australia/VIC383/2020|EPI ISL 426690|B.1|Australia|2020-03-23	Oceania|hCoV-19/Australia/SAP437/2020|EPI ISL 508128|B.1.1|Australia|2020-04-03	0.0003695642	Oceania
Oceania|hCoV-19/New Zealand/20VR1796/2020|EPI ISL 456255|B.1|New Zealand|2020-03-23	Oceania|hCoV-19/Australia/SAP437/2020|EPI ISL 508128|B.1.1|Australia|2020-04-03	0.0004032180	Oceania
Oceania|hCoV-19/Australia/VIC530/2020|EPI ISL 426796|B.1|Australia|2020-03-23	Oceania|hCoV-19/Australia/SAP437/2020|EPI ISL 508128|B.1.1|Australia|2020-04-03	0.0003023531	Oceania
Oceania|hCoV-19/Australia/VIC301/2020|EPI ISL 419992|B.40|Australia|2020-03-23	Oceania|hCoV-19/Australia/SAP437/2020|EPI ISL 508128|B.1.1|Australia|2020-04-03	0.0005040303	Oceania
Oceania|hCoV-19/Australia/VIC389/2020|EPI ISL 426696|B|Australia|2020-03-23	Oceania|hCoV-19/Australia/SAP437/2020|EPI ISL 508128|B.1.1|Australia|2020-04-03	0.0005713105	Oceania
Oceania|hCoV-19/New Zealand/20VR1618/2020|EPI ISL 456228|B.1.1.254|New Zealand|2020-03-23	Oceania|hCoV-19/Australia/SAP437/2020|EPI ISL 508128|B.1.1|Australia|2020-04-03	0.0002015355	Oceania
Oceania|hCoV-19/New Zealand/20VR1626/2020|EPI ISL 456236|B.31|New Zealand|2020-03-23	Oceania|hCoV-19/Australia/SAP437/2020|EPI ISL 508128|B.1.1|Australia|2020-04-03	0.0007058348	Oceania
Oceania|hCoV-19/Australia/VIC300/2020|EPI ISL 419991|B.1.5|Australia|2020-03-23	Oceania|hCoV-19/Australia/SAP437/2020|EPI ISL 508128|B.1.1|Australia|2020-04-03	0.0003359548	Oceania
Oceania|hCoV-19/Australia/VIC296/2020|EPI ISL 419987|B.1.1|Australia|2020-03-23	Oceania|hCoV-19/Australia/SAP437/2020|EPI ISL 508128|B.1.1|Australia|2020-04-03	0.0002015390	Oceania
Oceania|hCoV-19/Australia/VIC312/2020|EPI ISL 420003|B.1|Australia|2020-03-23	Oceania|hCoV-19/Australia/SAP437/2020|EPI ISL 508128|B.1.1|Australia|2020-04-03	0.0003695813	Oceania
Oceania|hCoV-19/Australia/QLD985/2020|EPI ISL 530265|B.1|Australia|2020-03-24	Oceania|hCoV-19/Australia/SAP437/2020|EPI ISL 508128|B.1.1|Australia|2020-04-03	0.0003359761	Oceania
Oceania|hCoV-19/Australia/QLDID941/2020|EPI ISL 447594|B.1.1|Australia|2020-03-24	Oceania|hCoV-19/Australia/SAP437/2020|EPI ISL 508128|B.1.1|Australia|2020-04-03	0.0001679457	Oceania
Oceania|hCoV-19/Australia/VIC13741/2020|EPI ISL 563820|B.40|Australia|2020-03-24	Oceania|hCoV-19/Australia/SAP437/2020|EPI ISL 508128|B.1.1|Australia|2020-04-03	0.0006048909	Oceania
Oceania|hCoV-19/Australia/VIC395/2020|EPI ISL 426698|B.1|Australia|2020-03-24	Oceania|hCoV-19/Australia/SAP437/2020|EPI ISL 508128|B.1.1|Australia|2020-04-03	0.0004704268	Oceania
Oceania|hCoV-19/New Zealand/20VR1581/2020|EPI ISL 456223|B.1.1|New Zealand|2020-03-24	Oceania|hCoV-19/Australia/SAP437/2020|EPI ISL 508128|B.1.1|Australia|2020-04-03	0.0002015390	Oceania
Oceania|hCoV-19/Australia/VIC315/2020|EPI ISL 420006|B.1.1|Australia|2020-03-24	Oceania|hCoV-19/Australia/SAP437/2020|EPI ISL 508128|B.1.1|Australia|2020-04-03	0.0001679380	Oceania
Oceania|hCoV-19/Australia/VIC541/2020|EPI ISL 426806|B.1.5|Australia|2020-03-24	Oceania|hCoV-19/Australia/SAP437/2020|EPI ISL 508128|B.1.1|Australia|2020-04-03	0.0003023583	Oceania
Oceania|hCoV-19/Australia/VIC449/2020|EPI ISL 426745|B.1|Australia|2020-03-24	Oceania|hCoV-19/Australia/SAP437/2020|EPI ISL 508128|B.1.1|Australia|2020-04-03	0.0003359761	Oceania
Oceania|hCoV-19/Australia/VIC394/2020|EPI ISL 426697|B.1.1.296|Australia|2020-03-24	Oceania|hCoV-19/Australia/SAP437/2020|EPI ISL 508128|B.1.1|Australia|2020-04-03	0.0002351445	Oceania
Oceania|hCoV-19/Australia/SAP244/2020|EPI ISL 468002|B.1.1.1|Australia|2020-03-24	Oceania|hCoV-19/Australia/SAP437/2020|EPI ISL 508128|B.1.1|Australia|2020-04-03	0.0003023358	Oceania
Oceania|hCoV-19/Guam/GU-NHG-02/2020|EPI ISL 444610|B.6|Guam|2020-03-24	Oceania|hCoV-19/Australia/SAP437/2020|EPI ISL 508128|B.1.1|Australia|2020-04-03	0.0005376433	Oceania
Oceania|hCoV-19/Australia/VIC325/2020|EPI ISL 420016|B.31|Australia|2020-03-24	Oceania|hCoV-19/Australia/SAP437/2020|EPI ISL 508128|B.1.1|Australia|2020-04-03	0.0006385680	Oceania
Oceania|hCoV-19/Australia/VIC321/2020|EPI ISL 420012|B.1|Australia|2020-03-24	Oceania|hCoV-19/Australia/SAP437/2020|EPI ISL 508128|B.1.1|Australia|2020-04-03	0.0003359606	Oceania
Oceania|hCoV-19/Australia/WA56/2020|EPI ISL 470873|B.1|Australia|2020-03-24	Oceania|hCoV-19/Australia/SAP437/2020|EPI ISL 508128|B.1.1|Australia|2020-04-03	0.0003696972	Oceania
Oceania|hCoV-19/Australia/VIC540/2020|EPI ISL 426805|B.1|Australia|2020-03-24	Oceania|hCoV-19/Australia/SAP437/2020|EPI ISL 508128|B.1.1|Australia|2020-04-03	0.0004704268	Oceania
Oceania|hCoV-19/Australia/QLD986/2020|EPI ISL 530266|B.1.5|Australia|2020-03-24	Oceania|hCoV-19/Australia/SAP437/2020|EPI ISL 508128|B.1.1|Australia|2020-04-03	0.0003359644	Oceania
Oceania|hCoV-19/Australia/QLDID939/2020|EPI ISL 444793|B.1.265|Australia|2020-03-24	Oceania|hCoV-19/Australia/SAP437/2020|EPI ISL 508128|B.1.1|Australia|2020-04-03	0.0003696185	Oceania
Oceania|hCoV-19/Australia/VIC555/2020|EPI ISL 426816|B.1.3|Australia|2020-03-25	Oceania|hCoV-19/Australia/SAP437/2020|EPI ISL 508128|B.1.1|Australia|2020-04-03	0.0003696015	Oceania
Oceania|hCoV-19/Australia/QLDID935/2020|EPI ISL 436097|B.1.5|Australia|2020-03-25	Oceania|hCoV-19/Australia/SAP437/2020|EPI ISL 508128|B.1.1|Australia|2020-04-03	0.0003359703	Oceania
Oceania|hCoV-19/Australia/VIC548/2020|EPI ISL 426811|B.1.1|Australia|2020-03-25	Oceania|hCoV-19/Australia/SAP437/2020|EPI ISL 508128|B.1.1|Australia|2020-04-03	0.0001679457	Oceania
Oceania|hCoV-19/Australia/SAP242/2020|EPI ISL 468023|B.1|Australia|2020-03-25	Oceania|hCoV-19/Australia/SAP437/2020|EPI ISL 508128|B.1.1|Australia|2020-04-03	0.0003359606	Oceania
Oceania|hCoV-19/Australia/VIC535/2020|EPI ISL 426801|B|Australia|2020-03-25	Oceania|hCoV-19/Australia/SAP437/2020|EPI ISL 508128|B.1.1|Australia|2020-04-03	0.0004704227	Oceania
Oceania|hCoV-19/New Zealand/20VR1765/2020|EPI ISL 536789|B.31|New Zealand|2020-03-25	Oceania|hCoV-19/Australia/SAP437/2020|EPI ISL 508128|B.1.1|Australia|2020-04-03	0.0007058349	Oceania
Oceania|hCoV-19/Australia/VIC597/2020|EPI ISL 426854|B.1.1|Australia|2020-03-25	Oceania|hCoV-19/Australia/SAP437/2020|EPI ISL 508128|B.1.1|Australia|2020-04-03	0.0002015390	Oceania
Oceania|hCoV-19/Australia/SAP256/2020|EPI ISL 468028|B.1|Australia|2020-03-25	Oceania|hCoV-19/Australia/SAP437/2020|EPI ISL 508128|B.1.1|Australia|2020-04-03	0.0003359606	Oceania
Oceania|hCoV-19/Australia/VIC566/2020|EPI ISL 426826|B.1|Australia|2020-03-25	Oceania|hCoV-19/Australia/SAP437/2020|EPI ISL 508128|B.1.1|Australia|2020-04-03	0.0003023583	Oceania
Oceania|hCoV-19/Australia/SAP273/2020|EPI ISL 468029|B.1.5|Australia|2020-03-25	Oceania|hCoV-19/Australia/SAP437/2020|EPI ISL 508128|B.1.1|Australia|2020-04-03	0.0003023531	Oceania
Oceania|hCoV-19/Australia/QLD962/2020|EPI ISL 530241|B.1|Australia|2020-03-25	Oceania|hCoV-19/Australia/SAP437/2020|EPI ISL 508128|B.1.1|Australia|2020-04-03	0.0003023583	Oceania
Oceania|hCoV-19/Australia/SAP263/2020|EPI ISL 468022|A|Australia|2020-03-25	Oceania|hCoV-19/Australia/SAP437/2020|EPI ISL 508128|B.1.1|Australia|2020-04-03	0.0006049257	Oceania
Oceania|hCoV-19/Australia/VIC571/2020|EPI ISL 426831|B.1.370|Australia|2020-03-25	Oceania|hCoV-19/Australia/SAP437/2020|EPI ISL 508128|B.1.1|Australia|2020-04-03	0.0004031693	Oceania
Oceania|hCoV-19/Australia/VIC561/2020|EPI ISL 426822|B.1.1|Australia|2020-03-25	Oceania|hCoV-19/Australia/SAP437/2020|EPI ISL 508128|B.1.1|Australia|2020-04-03	0.0002351336	Oceania
Oceania|hCoV-19/Australia/QLD960/2020|EPI ISL 530242|B.1.1|Australia|2020-03-25	Oceania|hCoV-19/Australia/SAP437/2020|EPI ISL 508128|B.1.1|Australia|2020-04-03	0.0001343476	Oceania
Oceania|hCoV-19/Australia/NSW166/2020|EPI ISL 427771|B.1.1|Australia|2020-03-25	Oceania|hCoV-19/Australia/SAP437/2020|EPI ISL 508128|B.1.1|Australia|2020-04-03	0.0001700819	Oceania
Oceania|hCoV-19/Australia/NSW221/2020|EPI ISL 451487|B.6|Australia|2020-03-25	Oceania|hCoV-19/Australia/SAP437/2020|EPI ISL 508128|B.1.1|Australia|2020-04-03	0.0006466157	Oceania
Oceania|hCoV-19/Australia/VIC617/2020|EPI ISL 426872|B.1|Australia|2020-03-26	Oceania|hCoV-19/Australia/SAP437/2020|EPI ISL 508128|B.1.1|Australia|2020-04-03	0.0003359759	Oceania
Oceania|hCoV-19/New Zealand/20VR1783/2020|EPI ISL 456252|B.31|New Zealand|2020-03-26	Oceania|hCoV-19/Australia/SAP437/2020|EPI ISL 508128|B.1.1|Australia|2020-04-03	0.0007394612	Oceania
Oceania|hCoV-19/Australia/NSW2435/2020|EPI ISL 527016|B.1.5|Australia|2020-03-26	Oceania|hCoV-19/Australia/SAP437/2020|EPI ISL 508128|B.1.1|Australia|2020-04-03	0.0002687528	Oceania
Oceania|hCoV-19/Australia/VIC942/2020|EPI ISL 430639|B.1|Australia|2020-03-26	Oceania|hCoV-19/Australia/SAP437/2020|EPI ISL 508128|B.1.1|Australia|2020-04-03	0.0004031878	Oceania
Oceania|hCoV-19/Australia/QLD1012/2020|EPI ISL 530272|B.40|Australia|2020-03-26	Oceania|hCoV-19/Australia/SAP437/2020|EPI ISL 508128|B.1.1|Australia|2020-04-03	0.0005376588	Oceania
Oceania|hCoV-19/Australia/SAP319/2020|EPI ISL 483099|B.1.1|Australia|2020-03-26	Oceania|hCoV-19/Australia/SAP437/2020|EPI ISL 508128|B.1.1|Australia|2020-04-03	0.0002015297	Oceania
Oceania|hCoV-19/Australia/SAP246/2020|EPI ISL 468014|B.1.153|Australia|2020-03-26	Oceania|hCoV-19/Australia/SAP437/2020|EPI ISL 508128|B.1.1|Australia|2020-04-03	0.0003023670	Oceania
Oceania|hCoV-19/New Zealand/20VR1773/2020|EPI ISL 456244|B.1.1|New Zealand|2020-03-26	Oceania|hCoV-19/Australia/SAP437/2020|EPI ISL 508128|B.1.1|Australia|2020-04-03	0.0002015390	Oceania
Oceania|hCoV-19/Guam/GU NHG 01/2020|EPI ISL 444998|B.6|Guam|2020-03-26	Oceania|hCoV-19/Australia/SAP437/2020|EPI ISL 508128|B.1.1|Australia|2020-04-03	0.0006384907	Oceania
Oceania|hCoV-19/Australia/QLD965/2020|EPI ISL 530244|B.1.5|Australia|2020-03-26	Oceania|hCoV-19/Australia/SAP437/2020|EPI ISL 508128|B.1.1|Australia|2020-04-03	0.0003023584	Oceania
Oceania|hCoV-19/Australia/VIC458/2020|EPI ISL 426752|B.1.255|Australia|2020-03-26	Oceania|hCoV-19/Australia/SAP437/2020|EPI ISL 508128|B.1.1|Australia|2020-04-03	0.0003023583	Oceania
Oceania|hCoV-19/Australia/SAP051/2020|EPI ISL 451090|B.1.255|Australia|2020-03-26	Oceania|hCoV-19/Australia/SAP437/2020|EPI ISL 508128|B.1.1|Australia|2020-04-03	0.0003695813	Oceania
Oceania|hCoV-19/Australia/SAP052/2020|EPI ISL 451091|B.1|Australia|2020-03-26	Oceania|hCoV-19/Australia/SAP437/2020|EPI ISL 508128|B.1.1|Australia|2020-04-03	0.0003359761	Oceania
Oceania|hCoV-19/Australia/QLDID940/2020|EPI ISL 444794|B.1|Australia|2020-03-26	Oceania|hCoV-19/Australia/SAP437/2020|EPI ISL 508128|B.1.1|Australia|2020-04-03	0.0003695813	Oceania
Oceania|hCoV-19/New Zealand/20VR1779/2020|EPI ISL 456248|B.1|New Zealand|2020-03-26	Oceania|hCoV-19/Australia/SAP437/2020|EPI ISL 508128|B.1.1|Australia|2020-04-03	0.0003695813	Oceania
Oceania|hCoV-19/Australia/VIC1995/2020|EPI ISL 521901|B.1.370|Australia|2020-03-26	Oceania|hCoV-19/Australia/SAP437/2020|EPI ISL 508128|B.1.1|Australia|2020-04-03	0.0004031878	Oceania
Oceania|hCoV-19/Australia/SAP221/2020|EPI ISL 468026|B.1.1|Australia|2020-03-26	Oceania|hCoV-19/Australia/SAP437/2020|EPI ISL 508128|B.1.1|Australia|2020-04-03	0.0002015297	Oceania
Oceania|hCoV-19/Australia/NSW220/2020|EPI ISL 451486|B|Australia|2020-03-26	Oceania|hCoV-19/Australia/SAP437/2020|EPI ISL 508128|B.1.1|Australia|2020-04-03	0.0005785438	Oceania
Oceania|hCoV-19/Australia/SAP310/2020|EPI ISL 483093|B|Australia|2020-03-27	Oceania|hCoV-19/Australia/SAP437/2020|EPI ISL 508128|B.1.1|Australia|2020-04-03	0.0005376679	Oceania
Oceania|hCoV-19/Australia/VIC668/2020|EPI ISL 426964|B|Australia|2020-03-27	Oceania|hCoV-19/Australia/SAP437/2020|EPI ISL 508128|B.1.1|Australia|2020-04-03	0.0005712841	Oceania
Oceania|hCoV-19/Australia/VIC667/2020|EPI ISL 426963|B.3|Australia|2020-03-27	Oceania|hCoV-19/Australia/SAP437/2020|EPI ISL 508128|B.1.1|Australia|2020-04-03	0.0005040272	Oceania
Oceania|hCoV-19/Australia/SAP327/2020|EPI ISL 483105|B.1|Australia|2020-03-27	Oceania|hCoV-19/Australia/SAP437/2020|EPI ISL 508128|B.1.1|Australia|2020-04-03	0.0004369404	Oceania
Oceania|hCoV-19/Australia/SAP056/2020|EPI ISL 451095|B.1|Australia|2020-03-27	Oceania|hCoV-19/Australia/SAP437/2020|EPI ISL 508128|B.1.1|Australia|2020-04-03	0.0003023583	Oceania
Oceania|hCoV-19/Australia/SAP331/2020|EPI ISL 483109|B.1.370|Australia|2020-03-27	Oceania|hCoV-19/Australia/SAP437/2020|EPI ISL 508128|B.1.1|Australia|2020-04-03	0.0004367756	Oceania
Oceania|hCoV-19/Australia/SAP309/2020|EPI ISL 483092|B|Australia|2020-03-27	Oceania|hCoV-19/Australia/SAP437/2020|EPI ISL 508128|B.1.1|Australia|2020-04-03	0.0005712841	Oceania
Oceania|hCoV-19/New Zealand/20VR1624/2020|EPI ISL 456234|B.1|New Zealand|2020-03-27	Oceania|hCoV-19/Australia/SAP437/2020|EPI ISL 508128|B.1.1|Australia|2020-04-03	0.0003359703	Oceania
Oceania|hCoV-19/Australia/VIC677/2020|EPI ISL 426972|B.1|Australia|2020-03-27	Oceania|hCoV-19/Australia/SAP437/2020|EPI ISL 508128|B.1.1|Australia|2020-04-03	0.0003695813	Oceania
Oceania|hCoV-19/Australia/SAP058/2020|EPI ISL 451097|B.1|Australia|2020-03-27	Oceania|hCoV-19/Australia/SAP437/2020|EPI ISL 508128|B.1.1|Australia|2020-04-03	0.0003359761	Oceania
Oceania|hCoV-19/Australia/VIC665/2020|EPI ISL 426961|B.1|Australia|2020-03-27	Oceania|hCoV-19/Australia/SAP437/2020|EPI ISL 508128|B.1.1|Australia|2020-04-03	0.0003359606	Oceania
Oceania|hCoV-19/Australia/VIC606/2020|EPI ISL 426861|B.1.255|Australia|2020-03-27	Oceania|hCoV-19/Australia/SAP437/2020|EPI ISL 508128|B.1.1|Australia|2020-04-03	0.0003023583	Oceania
Oceania|hCoV-19/New Zealand/20VR2581/2020|EPI ISL 548127|B.1.3|New Zealand|2020-03-27	Oceania|hCoV-19/Australia/SAP437/2020|EPI ISL 508128|B.1.1|Australia|2020-04-03	0.0004369034	Oceania
Oceania|hCoV-19/Australia/NSW305/2020|EPI ISL 451569|B.1|Australia|2020-03-27	Oceania|hCoV-19/Australia/SAP437/2020|EPI ISL 508128|B.1.1|Australia|2020-04-03	0.0003402347	Oceania
Oceania|hCoV-19/Australia/NSW261/2020|EPI ISL 451526|B.1.1|Australia|2020-03-27	Oceania|hCoV-19/Australia/SAP437/2020|EPI ISL 508128|B.1.1|Australia|2020-04-03	0.0001700739	Oceania
Oceania|hCoV-19/Australia/NSW233/2020|EPI ISL 451499|B.1.5|Australia|2020-03-27	Oceania|hCoV-19/Australia/SAP437/2020|EPI ISL 508128|B.1.1|Australia|2020-04-03	0.0003742878	Oceania
Oceania|hCoV-19/Australia/NSW278/2020|EPI ISL 451542|B.1.1|Australia|2020-03-27	Oceania|hCoV-19/Australia/SAP437/2020|EPI ISL 508128|B.1.1|Australia|2020-04-03	0.0001360563	Oceania
Oceania|hCoV-19/Australia/NSW234/2020|EPI ISL 451500|B.1.5|Australia|2020-03-27	Oceania|hCoV-19/Australia/SAP437/2020|EPI ISL 508128|B.1.1|Australia|2020-04-03	0.0002381384	Oceania
Oceania|hCoV-19/Australia/SAP061/2020|EPI ISL 451100|B.1|Australia|2020-03-28	Oceania|hCoV-19/Australia/SAP437/2020|EPI ISL 508128|B.1.1|Australia|2020-04-03	0.0003359759	Oceania
Oceania|hCoV-19/Australia/SAP334/2020|EPI ISL 483111|B.1.5|Australia|2020-03-28	Oceania|hCoV-19/Australia/SAP437/2020|EPI ISL 508128|B.1.1|Australia|2020-04-03	0.0003359702	Oceania
Oceania|hCoV-19/New Zealand/20VR1839/2020|EPI ISL 456280|B.31|New Zealand|2020-03-28	Oceania|hCoV-19/Australia/SAP437/2020|EPI ISL 508128|B.1.1|Australia|2020-04-03	0.0006721906	Oceania
Oceania|hCoV-19/Australia/VIC808/2020|EPI ISL 427082|B.31|Australia|2020-03-28	Oceania|hCoV-19/Australia/SAP437/2020|EPI ISL 508128|B.1.1|Australia|2020-04-03	0.0007394399	Oceania
Oceania|hCoV-19/Australia/VIC652/2020|EPI ISL 426948|B.1.5|Australia|2020-03-28	Oceania|hCoV-19/Australia/SAP437/2020|EPI ISL 508128|B.1.1|Australia|2020-04-03	0.0002351471	Oceania
Oceania|hCoV-19/Australia/SAP062/2020|EPI ISL 451101|B.1|Australia|2020-03-28	Oceania|hCoV-19/Australia/SAP437/2020|EPI ISL 508128|B.1.1|Australia|2020-04-03	0.0003359761	Oceania
Oceania|hCoV-19/Australia/VIC685/2020|EPI ISL 426980|B.40|Australia|2020-03-28	Oceania|hCoV-19/Australia/SAP437/2020|EPI ISL 508128|B.1.1|Australia|2020-04-03	0.0007058023	Oceania
Oceania|hCoV-19/Australia/VIC-CBA3/2020|EPI ISL 420877|B.1.1|Australia|2020-03-28	Oceania|hCoV-19/Australia/SAP437/2020|EPI ISL 508128|B.1.1|Australia|2020-04-03	0.0002351228	Oceania
Oceania|hCoV-19/Australia/VIC644/2020|EPI ISL 426940|B.1|Australia|2020-03-28	Oceania|hCoV-19/Australia/SAP437/2020|EPI ISL 508128|B.1.1|Australia|2020-04-03	0.0004368159	Oceania
Oceania|hCoV-19/Australia/NSW322/2020|EPI ISL 451584|B.1|Australia|2020-03-28	Oceania|hCoV-19/Australia/SAP437/2020|EPI ISL 508128|B.1.1|Australia|2020-04-03	0.0003402347	Oceania
Oceania|hCoV-19/Australia/NSW511/2020|EPI ISL 455051|B.1.5|Australia|2020-03-28	Oceania|hCoV-19/Australia/SAP437/2020|EPI ISL 508128|B.1.1|Australia|2020-04-03	0.0002381384	Oceania
Oceania|hCoV-19/Australia/NSW538/2020|EPI ISL 455077|B.1|Australia|2020-03-28	Oceania|hCoV-19/Australia/SAP437/2020|EPI ISL 508128|B.1.1|Australia|2020-04-03	0.0003402347	Oceania
Oceania|hCoV-19/Australia/NSW225/2020|EPI ISL 451491|B.1.1.296|Australia|2020-03-28	Oceania|hCoV-19/Australia/SAP437/2020|EPI ISL 508128|B.1.1|Australia|2020-04-03	0.0002721606	Oceania
Oceania|hCoV-19/Australia/NSW247/2020|EPI ISL 451512|B.1.5|Australia|2020-03-28	Oceania|hCoV-19/Australia/SAP437/2020|EPI ISL 508128|B.1.1|Australia|2020-04-03	0.0002721717	Oceania
Oceania|hCoV-19/Australia/NSW266/2020|EPI ISL 451531|B.40|Australia|2020-03-28	Oceania|hCoV-19/Australia/SAP437/2020|EPI ISL 508128|B.1.1|Australia|2020-04-03	0.0005785708	Oceania
Oceania|hCoV-19/Australia/NSW227/2020|EPI ISL 451493|B.1|Australia|2020-03-28	Oceania|hCoV-19/Australia/SAP437/2020|EPI ISL 508128|B.1.1|Australia|2020-04-03	0.0003061906	Oceania
Oceania|hCoV-19/Australia/NSW279/2020|EPI ISL 451543|B.1|Australia|2020-03-28	Oceania|hCoV-19/Australia/SAP437/2020|EPI ISL 508128|B.1.1|Australia|2020-04-03	0.0003062049	Oceania
Oceania|hCoV-19/Australia/NSW229/2020|EPI ISL 451495|B.4|Australia|2020-03-28	Oceania|hCoV-19/Australia/SAP437/2020|EPI ISL 508128|B.1.1|Australia|2020-04-03	0.0006807216	Oceania
Oceania|hCoV-19/Australia/VIC639/2020|EPI ISL 426935|B.1|Australia|2020-03-29	Oceania|hCoV-19/Australia/SAP437/2020|EPI ISL 508128|B.1.1|Australia|2020-04-03	0.0003359701	Oceania
Oceania|hCoV-19/Australia/SAP067/2020|EPI ISL 451105|B.1.275|Australia|2020-03-29	Oceania|hCoV-19/Australia/SAP437/2020|EPI ISL 508128|B.1.1|Australia|2020-04-03	0.0003359606	Oceania
Oceania|hCoV-19/Australia/VIC682/2020|EPI ISL 426977|B.1.5|Australia|2020-03-29	Oceania|hCoV-19/Australia/SAP437/2020|EPI ISL 508128|B.1.1|Australia|2020-04-03	0.0002351471	Oceania
Oceania|hCoV-19/Australia/VIC712/2020|EPI ISL 426999|B.1|Australia|2020-03-29	Oceania|hCoV-19/Australia/SAP437/2020|EPI ISL 508128|B.1.1|Australia|2020-04-03	0.0003023583	Oceania
Oceania|hCoV-19/Australia/VIC710/2020|EPI ISL 426997|B.52|Australia|2020-03-29	Oceania|hCoV-19/Australia/SAP437/2020|EPI ISL 508128|B.1.1|Australia|2020-04-03	0.0005040491	Oceania
Oceania|hCoV-19/Australia/SAP065/2020|EPI ISL 451103|B.1|Australia|2020-03-29	Oceania|hCoV-19/Australia/SAP437/2020|EPI ISL 508128|B.1.1|Australia|2020-04-03	0.0003023584	Oceania
Oceania|hCoV-19/Australia/SAP204/2020|EPI ISL 468013|B.1.1|Australia|2020-03-29	Oceania|hCoV-19/Australia/SAP437/2020|EPI ISL 508128|B.1.1|Australia|2020-04-03	0.0001343612	Oceania
Oceania|hCoV-19/Australia/VIC638/2020|EPI ISL 426934|B.1.1|Australia|2020-03-29	Oceania|hCoV-19/Australia/SAP437/2020|EPI ISL 508128|B.1.1|Australia|2020-04-03	0.0001343476	Oceania
Oceania|hCoV-19/Australia/NSW249/2020|EPI ISL 451514|B.1.1|Australia|2020-03-29	Oceania|hCoV-19/Australia/SAP437/2020|EPI ISL 508128|B.1.1|Australia|2020-04-03	0.0001700739	Oceania
Oceania|hCoV-19/Australia/NSW555/2020|EPI ISL 455094|B.1.5|Australia|2020-03-29	Oceania|hCoV-19/Australia/SAP437/2020|EPI ISL 508128|B.1.1|Australia|2020-04-03	0.0003402386	Oceania
Oceania|hCoV-19/Australia/NSW342/2020|EPI ISL 451604|B.1.178|Australia|2020-03-29	Oceania|hCoV-19/Australia/SAP437/2020|EPI ISL 508128|B.1.1|Australia|2020-04-03	0.0003402347	Oceania
Oceania|hCoV-19/Australia/NSW224/2020|EPI ISL 451490|B.1.255|Australia|2020-03-29	Oceania|hCoV-19/Australia/SAP437/2020|EPI ISL 508128|B.1.1|Australia|2020-04-03	0.0003742659	Oceania
Oceania|hCoV-19/Australia/NSW311/2020|EPI ISL 451575|B.1|Australia|2020-03-29	Oceania|hCoV-19/Australia/SAP437/2020|EPI ISL 508128|B.1.1|Australia|2020-04-03	0.0003402347	Oceania
Oceania|hCoV-19/Australia/NSW246/2020|EPI ISL 451511|B.6|Australia|2020-03-29	Oceania|hCoV-19/Australia/SAP437/2020|EPI ISL 508128|B.1.1|Australia|2020-04-03	0.0006466457	Oceania
Oceania|hCoV-19/Australia/WA111/2020|EPI ISL 512764|B.1|Australia|2020-03-29	Oceania|hCoV-19/Australia/SAP437/2020|EPI ISL 508128|B.1.1|Australia|2020-04-03	0.0003062257	Oceania
Oceania|hCoV-19/New Zealand/20VR1837/2020|EPI ISL 456278|B.1|New Zealand|2020-03-29	Oceania|hCoV-19/Australia/SAP437/2020|EPI ISL 508128|B.1.1|Australia|2020-04-03	0.0003359884	Oceania
Oceania|hCoV-19/Australia/VIC744/2020|EPI ISL 427022|B.1.1.8|Australia|2020-03-29	Oceania|hCoV-19/Australia/SAP437/2020|EPI ISL 508128|B.1.1|Australia|2020-04-03	0.0002018076	Oceania
Oceania|hCoV-19/Australia/TAS226/2020|EPI ISL 522655|B.1|Australia|2020-03-29	Oceania|hCoV-19/Australia/SAP437/2020|EPI ISL 508128|B.1.1|Australia|2020-04-03	0.0003364352	Oceania
Oceania|hCoV-19/Australia/VIC731/2020|EPI ISL 427010|B.1.1|Australia|2020-03-30	Oceania|hCoV-19/Australia/SAP437/2020|EPI ISL 508128|B.1.1|Australia|2020-04-03	0.0002015297	Oceania
Oceania|hCoV-19/Australia/VIC779/2020|EPI ISL 427054|B.52|Australia|2020-03-30	Oceania|hCoV-19/Australia/SAP437/2020|EPI ISL 508128|B.1.1|Australia|2020-04-03	0.0006385440	Oceania
Oceania|hCoV-19/Australia/SAP070/2020|EPI ISL 451108|B.1|Australia|2020-03-30	Oceania|hCoV-19/Australia/SAP437/2020|EPI ISL 508128|B.1.1|Australia|2020-04-03	0.0003359761	Oceania
Oceania|hCoV-19/Australia/VIC752/2020|EPI ISL 427029|B.4|Australia|2020-03-30	Oceania|hCoV-19/Australia/SAP437/2020|EPI ISL 508128|B.1.1|Australia|2020-04-03	0.0006722099	Oceania
Oceania|hCoV-19/Australia/SAP451/2020|EPI ISL 508141|B.1|Australia|2020-03-30	Oceania|hCoV-19/Australia/SAP437/2020|EPI ISL 508128|B.1.1|Australia|2020-04-03	0.0005039983	Oceania
Oceania|hCoV-19/Australia/SAP206/2020|EPI ISL 468036|B.1.201|Australia|2020-03-30	Oceania|hCoV-19/Australia/SAP437/2020|EPI ISL 508128|B.1.1|Australia|2020-04-03	0.0003023583	Oceania
Oceania|hCoV-19/Australia/NSW562/2020|EPI ISL 478674|B.1|Australia|2020-03-30	Oceania|hCoV-19/Australia/SAP437/2020|EPI ISL 508128|B.1.1|Australia|2020-04-03	0.0003062049	Oceania
Oceania|hCoV-19/Australia/NSW303/2020|EPI ISL 451567|B.1.1|Australia|2020-03-30	Oceania|hCoV-19/Australia/SAP437/2020|EPI ISL 508128|B.1.1|Australia|2020-04-03	0.0001700739	Oceania
Oceania|hCoV-19/Australia/NSW243/2020|EPI ISL 451509|B.3|Australia|2020-03-30	Oceania|hCoV-19/Australia/SAP437/2020|EPI ISL 508128|B.1.1|Australia|2020-04-03	0.0004764014	Oceania
Oceania|hCoV-19/Australia/NSW292/2020|EPI ISL 451556|B.1.5|Australia|2020-03-30	Oceania|hCoV-19/Australia/SAP437/2020|EPI ISL 508128|B.1.1|Australia|2020-04-03	0.0002381384	Oceania
Oceania|hCoV-19/Australia/NSW268/2020|EPI ISL 451533|B.1|Australia|2020-03-30	Oceania|hCoV-19/Australia/SAP437/2020|EPI ISL 508128|B.1.1|Australia|2020-04-03	0.0003403488	Oceania
Oceania|hCoV-19/Australia/WA86/2020|EPI ISL 512739|B.1.1|Australia|2020-03-30	Oceania|hCoV-19/Australia/SAP437/2020|EPI ISL 508128|B.1.1|Australia|2020-04-03	0.0002721744	Oceania
Oceania|hCoV-19/New Zealand/20VR1856/2020|EPI ISL 456284|B.31|New Zealand|2020-03-30	Oceania|hCoV-19/Australia/SAP437/2020|EPI ISL 508128|B.1.1|Australia|2020-04-03	0.0006385596	Oceania
Oceania|hCoV-19/Australia/NSW581/2020|EPI ISL 478693|B.1|Australia|2020-03-30	Oceania|hCoV-19/Australia/SAP437/2020|EPI ISL 508128|B.1.1|Australia|2020-04-03	0.0003402578	Oceania
Oceania|hCoV-19/Australia/VIC931/2020|EPI ISL 427159|B.1.1.1|Australia|2020-03-30	Oceania|hCoV-19/Australia/SAP437/2020|EPI ISL 508128|B.1.1|Australia|2020-04-03	0.0002351876	Oceania
Oceania|hCoV-19/Australia/VIC780/2020|EPI ISL 427055|B.1.1|Australia|2020-03-30	Oceania|hCoV-19/Australia/SAP437/2020|EPI ISL 508128|B.1.1|Australia|2020-04-03	0.0001680078	Oceania
Oceania|hCoV-19/New Zealand/20VR1862/2020|EPI ISL 456288|B.1|New Zealand|2020-03-30	Oceania|hCoV-19/Australia/SAP437/2020|EPI ISL 508128|B.1.1|Australia|2020-04-03	0.0003360919	Oceania
Oceania|hCoV-19/Australia/VIC753/2020|EPI ISL 427030|B.31|Australia|2020-03-30	Oceania|hCoV-19/Australia/SAP437/2020|EPI ISL 508128|B.1.1|Australia|2020-04-03	0.0006730415	Oceania
Oceania|hCoV-19/Australia/SAP285/2020|EPI ISL 468035|B.1.1|Australia|2020-03-31	Oceania|hCoV-19/Australia/SAP437/2020|EPI ISL 508128|B.1.1|Australia|2020-04-03	0.0002015297	Oceania
Oceania|hCoV-19/Australia/SAP268/2020|EPI ISL 468043|B.3|Australia|2020-03-31	Oceania|hCoV-19/Australia/SAP437/2020|EPI ISL 508128|B.1.1|Australia|2020-04-03	0.0004704023	Oceania
Oceania|hCoV-19/Australia/QLD963/2020|EPI ISL 530226|B.1|Australia|2020-03-31	Oceania|hCoV-19/Australia/SAP437/2020|EPI ISL 508128|B.1.1|Australia|2020-04-03	0.0004367882	Oceania
Oceania|hCoV-19/Australia/WA12/2020|EPI ISL 470830|B.1.5|Australia|2020-03-31	Oceania|hCoV-19/Australia/SAP437/2020|EPI ISL 508128|B.1.1|Australia|2020-04-03	0.0002351471	Oceania
Oceania|hCoV-19/Australia/SAP073/2020|EPI ISL 451110|B.1|Australia|2020-03-31	Oceania|hCoV-19/Australia/SAP437/2020|EPI ISL 508128|B.1.1|Australia|2020-04-03	0.0003023583	Oceania
Oceania|hCoV-19/Australia/SAP087/2020|EPI ISL 451122|B.1|Australia|2020-03-31	Oceania|hCoV-19/Australia/SAP437/2020|EPI ISL 508128|B.1.1|Australia|2020-04-03	0.0004368083	Oceania
Oceania|hCoV-19/Australia/VIC990/2020|EPI ISL 430556|B.1|Australia|2020-03-31	Oceania|hCoV-19/Australia/SAP437/2020|EPI ISL 508128|B.1.1|Australia|2020-04-03	0.0003359606	Oceania
Oceania|hCoV-19/Australia/SAP072/2020|EPI ISL 451109|B.1|Australia|2020-03-31	Oceania|hCoV-19/Australia/SAP437/2020|EPI ISL 508128|B.1.1|Australia|2020-04-03	0.0003359606	Oceania
Oceania|hCoV-19/Australia/NSW293/2020|EPI ISL 451557|A|Australia|2020-03-31	Oceania|hCoV-19/Australia/SAP437/2020|EPI ISL 508128|B.1.1|Australia|2020-04-03	0.0005444909	Oceania
Oceania|hCoV-19/Australia/NSW561/2020|EPI ISL 478673|B.1.1|Australia|2020-03-31	Oceania|hCoV-19/Australia/SAP437/2020|EPI ISL 508128|B.1.1|Australia|2020-04-03	0.0001700789	Oceania
Oceania|hCoV-19/Australia/NSW542/2020|EPI ISL 455081|B.1|Australia|2020-03-31	Oceania|hCoV-19/Australia/SAP437/2020|EPI ISL 508128|B.1.1|Australia|2020-04-03	0.0003402446	Oceania
Oceania|hCoV-19/Australia/NSW273/2020|EPI ISL 451538|B.1|Australia|2020-03-31	Oceania|hCoV-19/Australia/SAP437/2020|EPI ISL 508128|B.1.1|Australia|2020-04-03	0.0003402347	Oceania
Oceania|hCoV-19/Australia/NSW289/2020|EPI ISL 451553|B.1.5|Australia|2020-03-31	Oceania|hCoV-19/Australia/SAP437/2020|EPI ISL 508128|B.1.1|Australia|2020-04-03	0.0003061906	Oceania
Oceania|hCoV-19/Australia/NSW588/2020|EPI ISL 478700|B.1|Australia|2020-03-31	Oceania|hCoV-19/Australia/SAP437/2020|EPI ISL 508128|B.1.1|Australia|2020-04-03	0.0003402347	Oceania
Oceania|hCoV-19/Australia/NSW496/2020|EPI ISL 455036|B.1.5|Australia|2020-03-31	Oceania|hCoV-19/Australia/SAP437/2020|EPI ISL 508128|B.1.1|Australia|2020-04-03	0.0002381384	Oceania
Oceania|hCoV-19/Australia/NSW337/2020|EPI ISL 451599|B.4|Australia|2020-03-31	Oceania|hCoV-19/Australia/SAP437/2020|EPI ISL 508128|B.1.1|Australia|2020-04-03	0.0005444909	Oceania
Oceania|hCoV-19/Australia/NSW329/2020|EPI ISL 451591|B.1.1|Australia|2020-03-31	Oceania|hCoV-19/Australia/SAP437/2020|EPI ISL 508128|B.1.1|Australia|2020-04-03	0.0001700739	Oceania
Oceania|hCoV-19/Australia/NSW314/2020|EPI ISL 451577|B.1.5|Australia|2020-03-31	Oceania|hCoV-19/Australia/SAP437/2020|EPI ISL 508128|B.1.1|Australia|2020-04-03	0.0002721638	Oceania
Oceania|hCoV-19/New Zealand/20VR2004/2020|EPI ISL 456330|B.1.8|New Zealand|2020-04-01	Oceania|hCoV-19/Australia/SAP437/2020|EPI ISL 508128|B.1.1|Australia|2020-04-03	0.0003023616	Oceania
Oceania|hCoV-19/Australia/VPRL007/2020|EPI ISL 455599|B.1|Australia|2020-04-01	Oceania|hCoV-19/Australia/SAP437/2020|EPI ISL 508128|B.1.1|Australia|2020-04-03	0.0003359606	Oceania
Oceania|hCoV-19/Australia/QLD978/2020|EPI ISL 530229|B|Australia|2020-04-01	Oceania|hCoV-19/Australia/SAP437/2020|EPI ISL 508128|B.1.1|Australia|2020-04-03	0.0004032029	Oceania
Oceania|hCoV-19/Australia/QLD968/2020|EPI ISL 530228|B.1|Australia|2020-04-01	Oceania|hCoV-19/Australia/SAP437/2020|EPI ISL 508128|B.1.1|Australia|2020-04-03	0.0003023584	Oceania
Oceania|hCoV-19/Australia/QLD979/2020|EPI ISL 530227|B.1.5|Australia|2020-04-01	Oceania|hCoV-19/Australia/SAP437/2020|EPI ISL 508128|B.1.1|Australia|2020-04-03	0.0003023618	Oceania
Oceania|hCoV-19/Australia/SAP091/2020|EPI ISL 451126|B.1|Australia|2020-04-01	Oceania|hCoV-19/Australia/SAP437/2020|EPI ISL 508128|B.1.1|Australia|2020-04-03	0.0003359606	Oceania
Oceania|hCoV-19/Australia/SAP090/2020|EPI ISL 451125|B.1|Australia|2020-04-01	Oceania|hCoV-19/Australia/SAP437/2020|EPI ISL 508128|B.1.1|Australia|2020-04-03	0.0004704403	Oceania
Oceania|hCoV-19/Australia/NSW589/2020|EPI ISL 478701|B.1|Australia|2020-04-01	Oceania|hCoV-19/Australia/SAP437/2020|EPI ISL 508128|B.1.1|Australia|2020-04-03	0.0003402347	Oceania
Oceania|hCoV-19/Australia/NSW341/2020|EPI ISL 451603|B.1.8|Australia|2020-04-01	Oceania|hCoV-19/Australia/SAP437/2020|EPI ISL 508128|B.1.1|Australia|2020-04-03	0.0003742877	Oceania
Oceania|hCoV-19/Australia/NSW306/2020|EPI ISL 451570|B.1.5|Australia|2020-04-01	Oceania|hCoV-19/Australia/SAP437/2020|EPI ISL 508128|B.1.1|Australia|2020-04-03	0.0002381384	Oceania
Oceania|hCoV-19/Australia/NSW319/2020|EPI ISL 451582|B.1|Australia|2020-04-01	Oceania|hCoV-19/Australia/SAP437/2020|EPI ISL 508128|B.1.1|Australia|2020-04-03	0.0004083367	Oceania
Oceania|hCoV-19/New Zealand/20VR2000/2020|EPI ISL 456327|B.3|New Zealand|2020-04-01	Oceania|hCoV-19/Australia/SAP437/2020|EPI ISL 508128|B.1.1|Australia|2020-04-03	0.0005713642	Oceania
Oceania|hCoV-19/New Zealand/20VR2006/2020|EPI ISL 456331|B.1.8|New Zealand|2020-04-01	Oceania|hCoV-19/Australia/SAP437/2020|EPI ISL 508128|B.1.1|Australia|2020-04-03	0.0003024024	Oceania
Oceania|hCoV-19/Australia/VIC1011/2020|EPI ISL 430547|B.1.5|Australia|2020-04-01	Oceania|hCoV-19/Australia/SAP437/2020|EPI ISL 508128|B.1.1|Australia|2020-04-03	0.0003024648	Oceania
Oceania|hCoV-19/Australia/SAP088/2020|EPI ISL 451123|B.1|Australia|2020-04-01	Oceania|hCoV-19/Australia/SAP437/2020|EPI ISL 508128|B.1.1|Australia|2020-04-03	0.0003363150	Oceania
Oceania|hCoV-19/Australia/VIC798/2020|EPI ISL 427072|B.1.5|Australia|2020-04-01	Oceania|hCoV-19/Australia/SAP437/2020|EPI ISL 508128|B.1.1|Australia|2020-04-03	0.0003372461	Oceania
Oceania|hCoV-19/Australia/VIC799/2020|EPI ISL 427073|B.1|Australia|2020-04-01	Oceania|hCoV-19/Australia/SAP437/2020|EPI ISL 508128|B.1.1|Australia|2020-04-03	0.0004048880	Oceania
Oceania|hCoV-19/Australia/VIC1013/2020|EPI ISL 430553|B.1.5|Australia|2020-04-01	Oceania|hCoV-19/Australia/SAP437/2020|EPI ISL 508128|B.1.1|Australia|2020-04-03	0.0003036586	Oceania
Oceania|hCoV-19/Australia/VIC1015/2020|EPI ISL 430559|B.1|Australia|2020-04-01	Oceania|hCoV-19/Australia/SAP437/2020|EPI ISL 508128|B.1.1|Australia|2020-04-03	0.0003712542	Oceania
Oceania|hCoV-19/Australia/VIC1224/2020|EPI ISL 430522|B.1.5|Australia|2020-04-01	Oceania|hCoV-19/Australia/SAP437/2020|EPI ISL 508128|B.1.1|Australia|2020-04-03	0.0002366253	Oceania
Oceania|hCoV-19/Australia/VIC1018/2020|EPI ISL 430490|B.1|Australia|2020-04-01	Oceania|hCoV-19/Australia/SAP437/2020|EPI ISL 508128|B.1.1|Australia|2020-04-03	0.0003380885	Oceania
Oceania|hCoV-19/Australia/VIC1222/2020|EPI ISL 430519|B.1.5|Australia|2020-04-01	Oceania|hCoV-19/Australia/SAP437/2020|EPI ISL 508128|B.1.1|Australia|2020-04-03	0.0002366733	Oceania
Oceania|hCoV-19/Australia/VIC1214/2020|EPI ISL 430505|B.1.5|Australia|2020-04-01	Oceania|hCoV-19/Australia/SAP437/2020|EPI ISL 508128|B.1.1|Australia|2020-04-03	0.0002705534	Oceania
Oceania|hCoV-19/Australia/VIC1208/2020|EPI ISL 430498|B.1.5|Australia|2020-04-01	Oceania|hCoV-19/Australia/SAP437/2020|EPI ISL 508128|B.1.1|Australia|2020-04-03	0.0004735787	Oceania
Oceania|hCoV-19/Australia/VIC1211/2020|EPI ISL 430501|B.1|Australia|2020-04-01	Oceania|hCoV-19/Australia/SAP437/2020|EPI ISL 508128|B.1.1|Australia|2020-04-03	0.0003726940	Oceania
Oceania|hCoV-19/Australia/VIC1012/2020|EPI ISL 430548|B.1.1|Australia|2020-04-01	Oceania|hCoV-19/Australia/SAP437/2020|EPI ISL 508128|B.1.1|Australia|2020-04-03	0.0001694336	Oceania
Oceania|hCoV-19/Australia/VIC1219/2020|EPI ISL 430516|B.1.22|Australia|2020-04-01	Oceania|hCoV-19/Australia/SAP437/2020|EPI ISL 508128|B.1.1|Australia|2020-04-03	0.0004095807	Oceania
Oceania|hCoV-19/Australia/VIC1212/2020|EPI ISL 430502|B.1|Australia|2020-04-01	Oceania|hCoV-19/Australia/SAP437/2020|EPI ISL 508128|B.1.1|Australia|2020-04-03	0.0004441616	Oceania
Oceania|hCoV-19/Australia/VIC1209/2020|EPI ISL 430499|B.1.1|Australia|2020-04-01	Oceania|hCoV-19/Australia/SAP437/2020|EPI ISL 508128|B.1.1|Australia|2020-04-03	0.0003076079	Oceania
Oceania|hCoV-19/Australia/SAP089/2020|EPI ISL 451124|B.1|Australia|2020-04-01	Oceania|hCoV-19/Australia/SAP437/2020|EPI ISL 508128|B.1.1|Australia|2020-04-03	0.0003079018	Oceania
Oceania|hCoV-19/Australia/VIC1014/2020|EPI ISL 430555|B.1.5|Australia|2020-04-01	Oceania|hCoV-19/Australia/SAP437/2020|EPI ISL 508128|B.1.1|Australia|2020-04-03	0.0003094948	Oceania
Oceania|hCoV-19/Australia/VIC1218/2020|EPI ISL 430515|B.1.5|Australia|2020-04-01	Oceania|hCoV-19/Australia/SAP437/2020|EPI ISL 508128|B.1.1|Australia|2020-04-03	0.0002408745	Oceania
Oceania|hCoV-19/Australia/SAP092/2020|EPI ISL 451127|B.1|Australia|2020-04-01	Oceania|hCoV-19/Australia/SAP437/2020|EPI ISL 508128|B.1.1|Australia|2020-04-03	0.0004508855	Oceania
Oceania|hCoV-19/Australia/VPRL009/2020|EPI ISL 455601|B.1|Australia|2020-04-01	Oceania|hCoV-19/Australia/SAP437/2020|EPI ISL 508128|B.1.1|Australia|2020-04-03	0.0003125416	Oceania
Oceania|hCoV-19/Australia/VIC1213/2020|EPI ISL 430503|B.1|Australia|2020-04-01	Oceania|hCoV-19/Australia/SAP437/2020|EPI ISL 508128|B.1.1|Australia|2020-04-03	0.0004518019	Oceania
Oceania|hCoV-19/Australia/VIC1215/2020|EPI ISL 430508|B.1|Australia|2020-04-01	Oceania|hCoV-19/Australia/SAP437/2020|EPI ISL 508128|B.1.1|Australia|2020-04-03	0.0003492067	Oceania
Oceania|hCoV-19/Australia/VIC1010/2020|EPI ISL 430560|B.1|Australia|2020-04-01	Oceania|hCoV-19/Australia/SAP437/2020|EPI ISL 508128|B.1.1|Australia|2020-04-03	0.0003505463	Oceania
Oceania|hCoV-19/New Zealand/20VR1995/2020|EPI ISL 456325|B|New Zealand|2020-04-01	Oceania|hCoV-19/Australia/SAP437/2020|EPI ISL 508128|B.1.1|Australia|2020-04-03	0.0003521610	Oceania
Oceania|hCoV-19/New Zealand/20VR2022/2020|EPI ISL 456337|B.1|New Zealand|2020-04-01	Oceania|hCoV-19/Australia/SAP437/2020|EPI ISL 508128|B.1.1|Australia|2020-04-03	0.0002826728	Oceania
Oceania|hCoV-19/Australia/QLD973/2020|EPI ISL 530231|B.1.5|Australia|2020-04-02	Oceania|hCoV-19/Australia/SAP437/2020|EPI ISL 508128|B.1.1|Australia|2020-04-03	0.0004032068	Oceania
Oceania|hCoV-19/Australia/QLD1015/2020|EPI ISL 530275|B.1|Australia|2020-04-02	Oceania|hCoV-19/Australia/SAP437/2020|EPI ISL 508128|B.1.1|Australia|2020-04-03	0.0003023583	Oceania
Oceania|hCoV-19/Australia/VPRL005/2020|EPI ISL 455597|B.1|Australia|2020-04-02	Oceania|hCoV-19/Australia/SAP437/2020|EPI ISL 508128|B.1.1|Australia|2020-04-03	0.0003359606	Oceania
Oceania|hCoV-19/Australia/NSW2431/2020|EPI ISL 527015|B.1.1|Australia|2020-04-02	Oceania|hCoV-19/Australia/SAP437/2020|EPI ISL 508128|B.1.1|Australia|2020-04-03	0.0001679380	Oceania
Oceania|hCoV-19/Australia/VIC812/2020|EPI ISL 427085|B.4|Australia|2020-04-02	Oceania|hCoV-19/Australia/SAP437/2020|EPI ISL 508128|B.1.1|Australia|2020-04-03	0.0006385274	Oceania
Oceania|hCoV-19/Australia/SAP019/2020|EPI ISL 468017|B.1|Australia|2020-04-02	Oceania|hCoV-19/Australia/SAP437/2020|EPI ISL 508128|B.1.1|Australia|2020-04-03	0.0003023583	Oceania
Oceania|hCoV-19/New Zealand/20VR2095/2020|EPI ISL 548123|B.1.1.75|New Zealand|2020-04-02	Oceania|hCoV-19/Australia/SAP437/2020|EPI ISL 508128|B.1.1|Australia|2020-04-03	0.0002687658	Oceania
Oceania|hCoV-19/Australia/NSW290/2020|EPI ISL 451554|B.1|Australia|2020-04-02	Oceania|hCoV-19/Australia/SAP437/2020|EPI ISL 508128|B.1.1|Australia|2020-04-03	0.0003742943	Oceania
Oceania|hCoV-19/Australia/NSW270/2020|EPI ISL 451535|B.3|Australia|2020-04-02	Oceania|hCoV-19/Australia/SAP437/2020|EPI ISL 508128|B.1.1|Australia|2020-04-03	0.0005104407	Oceania
Oceania|hCoV-19/Australia/NSW284/2020|EPI ISL 451548|B.1.5|Australia|2020-04-02	Oceania|hCoV-19/Australia/SAP437/2020|EPI ISL 508128|B.1.1|Australia|2020-04-03	0.0002381384	Oceania
Oceania|hCoV-19/Australia/NSW349/2020|EPI ISL 451610|B.1.3|Australia|2020-04-02	Oceania|hCoV-19/Australia/SAP437/2020|EPI ISL 508128|B.1.1|Australia|2020-04-03	0.0004084355	Oceania
Oceania|hCoV-19/Australia/NSW624/2020|EPI ISL 490033|B.1.1|Australia|2020-04-02	Oceania|hCoV-19/Australia/SAP437/2020|EPI ISL 508128|B.1.1|Australia|2020-04-03	0.0001360563	Oceania
Oceania|hCoV-19/Australia/NSW277/2020|EPI ISL 451541|B.1.1|Australia|2020-04-02	Oceania|hCoV-19/Australia/SAP437/2020|EPI ISL 508128|B.1.1|Australia|2020-04-03	0.0001700739	Oceania
Oceania|hCoV-19/New Zealand/20VR1910/2020|EPI ISL 456305|B.31|New Zealand|2020-04-02	Oceania|hCoV-19/Australia/SAP437/2020|EPI ISL 508128|B.1.1|Australia|2020-04-03	0.0006722354	Oceania
Oceania|hCoV-19/New Zealand/20VR1887/2020|EPI ISL 456294|B.1|New Zealand|2020-04-02	Oceania|hCoV-19/Australia/SAP437/2020|EPI ISL 508128|B.1.1|Australia|2020-04-03	0.0003023749	Oceania
Oceania|hCoV-19/Australia/SAP014/2020|EPI ISL 468019|B.1|Australia|2020-04-02	Oceania|hCoV-19/Australia/SAP437/2020|EPI ISL 508128|B.1.1|Australia|2020-04-03	0.0003023990	Oceania
Oceania|hCoV-19/New Zealand/20VR1907/2020|EPI ISL 456303|B.1|New Zealand|2020-04-02	Oceania|hCoV-19/Australia/SAP437/2020|EPI ISL 508128|B.1.1|Australia|2020-04-03	0.0004033183	Oceania
Oceania|hCoV-19/Australia/SAP018/2020|EPI ISL 467994|B.1|Australia|2020-04-02	Oceania|hCoV-19/Australia/SAP437/2020|EPI ISL 508128|B.1.1|Australia|2020-04-03	0.0003701486	Oceania
Oceania|hCoV-19/Australia/VIC1025/2020|EPI ISL 430532|B.1.5|Australia|2020-04-02	Oceania|hCoV-19/Australia/SAP437/2020|EPI ISL 508128|B.1.1|Australia|2020-04-03	0.0002356775	Oceania
Oceania|hCoV-19/Australia/SAP093/2020|EPI ISL 451128|B.1|Australia|2020-04-02	Oceania|hCoV-19/Australia/SAP437/2020|EPI ISL 508128|B.1.1|Australia|2020-04-03	0.0003368545	Oceania
Oceania|hCoV-19/Australia/SAP017/2020|EPI ISL 468012|B.1|Australia|2020-04-02	Oceania|hCoV-19/Australia/SAP437/2020|EPI ISL 508128|B.1.1|Australia|2020-04-03	0.0003381986	Oceania
Oceania|hCoV-19/Australia/VIC1232/2020|EPI ISL 563551|B.1.5|Australia|2020-04-02	Oceania|hCoV-19/Australia/SAP437/2020|EPI ISL 508128|B.1.1|Australia|2020-04-03	0.0002367854	Oceania
Oceania|hCoV-19/Australia/SAP015/2020|EPI ISL 467990|B.1|Australia|2020-04-02	Oceania|hCoV-19/Australia/SAP437/2020|EPI ISL 508128|B.1.1|Australia|2020-04-03	0.0003045062	Oceania
Oceania|hCoV-19/Australia/VIC1024/2020|EPI ISL 430531|B.1|Australia|2020-04-02	Oceania|hCoV-19/Australia/SAP437/2020|EPI ISL 508128|B.1.1|Australia|2020-04-03	0.0003050840	Oceania
Oceania|hCoV-19/Australia/VIC814/2020|EPI ISL 427087|B.1.1|Australia|2020-04-02	Oceania|hCoV-19/Australia/SAP437/2020|EPI ISL 508128|B.1.1|Australia|2020-04-03	0.0002722870	Oceania
Oceania|hCoV-19/Australia/VIC1234/2020|EPI ISL 430511|B.1.1|Australia|2020-04-02	Oceania|hCoV-19/Australia/SAP437/2020|EPI ISL 508128|B.1.1|Australia|2020-04-03	0.0002045313	Oceania
Oceania|hCoV-19/Australia/VIC1231/2020|EPI ISL 561957|B.1|Australia|2020-04-02	Oceania|hCoV-19/Australia/SAP437/2020|EPI ISL 508128|B.1.1|Australia|2020-04-03	0.0003069359	Oceania
Oceania|hCoV-19/Australia/ACT0073/2020|EPI ISL 498533|B.1.1|Australia|2020-04-02	Oceania|hCoV-19/Australia/SAP437/2020|EPI ISL 508128|B.1.1|Australia|2020-04-03	0.0001375250	Oceania
Oceania|hCoV-19/Australia/TAS105/2020|EPI ISL 522571|B.1|Australia|2020-04-02	Oceania|hCoV-19/Australia/SAP437/2020|EPI ISL 508128|B.1.1|Australia|2020-04-03	0.0003080698	Oceania
Oceania|hCoV-19/Australia/TAS173/2020|EPI ISL 522626|B.1.5|Australia|2020-04-02	Oceania|hCoV-19/Australia/SAP437/2020|EPI ISL 508128|B.1.1|Australia|2020-04-03	0.0003121340	Oceania
Oceania|hCoV-19/Australia/VIC1881/2020|EPI ISL 480571|B.1.1|Australia|2020-04-02	Oceania|hCoV-19/Australia/SAP437/2020|EPI ISL 508128|B.1.1|Australia|2020-04-03	0.0001735096	Oceania
Oceania|hCoV-19/Australia/VIC815/2020|EPI ISL 427088|B.1|Australia|2020-04-02	Oceania|hCoV-19/Australia/SAP437/2020|EPI ISL 508128|B.1.1|Australia|2020-04-03	0.0004537723	Oceania
Oceania|hCoV-19/Australia/VIC813/2020|EPI ISL 427086|B.4|Australia|2020-04-02	Oceania|hCoV-19/Australia/SAP437/2020|EPI ISL 508128|B.1.1|Australia|2020-04-03	0.0006676932	Oceania
Oceania|hCoV-19/Australia/VIC1046/2020|EPI ISL 430550|B.1|Australia|2020-04-03	Oceania|hCoV-19/Australia/SAP437/2020|EPI ISL 508128|B.1.1|Australia|2020-04-03	0.0003359758	Oceania
Oceania|hCoV-19/Australia/VIC820/2020|EPI ISL 427092|B.1|Australia|2020-04-03	Oceania|hCoV-19/Australia/SAP437/2020|EPI ISL 508128|B.1.1|Australia|2020-04-03	0.0004031692	Oceania
Oceania|hCoV-19/Australia/VIC828/2020|EPI ISL 427096|B.1.1|Australia|2020-04-03	Oceania|hCoV-19/Australia/SAP437/2020|EPI ISL 508128|B.1.1|Australia|2020-04-03	0.0003023271	Oceania
Oceania|hCoV-19/New Zealand/20VR2096/2020|EPI ISL 548124|B.40|New Zealand|2020-04-03	Oceania|hCoV-19/Australia/SAP437/2020|EPI ISL 508128|B.1.1|Australia|2020-04-03	0.0005713005	Oceania
Oceania|hCoV-19/Australia/SAP226/2020|EPI ISL 468024|B.1.1.1|Australia|2020-04-03	Oceania|hCoV-19/Australia/SAP437/2020|EPI ISL 508128|B.1.1|Australia|2020-04-03	0.0003023358	Oceania
Oceania|hCoV-19/Australia/VIC1041/2020|EPI ISL 430536|B.1|Australia|2020-04-03	Oceania|hCoV-19/Australia/SAP437/2020|EPI ISL 508128|B.1.1|Australia|2020-04-03	0.0003359606	Oceania
Oceania|hCoV-19/Australia/VIC824/2020|EPI ISL 427095|B.1|Australia|2020-04-03	Oceania|hCoV-19/Australia/SAP437/2020|EPI ISL 508128|B.1.1|Australia|2020-04-03	0.0003695642	Oceania
Oceania|hCoV-19/Australia/NSW02/2020|EPI ISL 408976|B|Australia|2020-01-22	Oceania|hCoV-19/Australia/QLD967/2020|EPI ISL 530232|B.1|Australia|2020-04-03	0.0002691127	Oceania
Oceania|hCoV-19/Australia/NSW01/2020|EPI ISL 407893|A|Australia|2020-01-24	Oceania|hCoV-19/Australia/QLD967/2020|EPI ISL 530232|B.1|Australia|2020-04-03	0.0002687297	Oceania
Oceania|hCoV-19/Australia/NSW04/2020|EPI ISL 417030|A|Australia|2020-01-24	Oceania|hCoV-19/Australia/QLD967/2020|EPI ISL 530232|B.1|Australia|2020-04-03	0.0003695260	Oceania
Oceania|hCoV-19/Australia/VIC02/2020|EPI ISL 416410|B|Australia|2020-01-24	Oceania|hCoV-19/Australia/QLD967/2020|EPI ISL 530232|B.1|Australia|2020-04-03	0.0002712198	Oceania
Oceania|hCoV-19/Australia/VIC01/2020|EPI ISL 406844|B|Australia|2020-01-25	Oceania|hCoV-19/Australia/QLD967/2020|EPI ISL 530232|B.1|Australia|2020-04-03	0.0003024565	Oceania
Oceania|hCoV-19/Australia/NSW03/2020|EPI ISL 408977|B|Australia|2020-01-25	Oceania|hCoV-19/Australia/QLD967/2020|EPI ISL 530232|B.1|Australia|2020-04-03	0.0002351445	Oceania
Oceania|hCoV-19/Australia/NSW2153/2020|EPI ISL 509505|B.1.5|Australia|2020-01-25	Oceania|hCoV-19/Australia/QLD967/2020|EPI ISL 530232|B.1|Australia|2020-04-03	0.0001007701	Oceania
Oceania|hCoV-19/Australia/QLD01/2020|EPI ISL 407894|A|Australia|2020-01-28	Oceania|hCoV-19/Australia/QLD967/2020|EPI ISL 530232|B.1|Australia|2020-04-03	0.0003359451	Oceania
Oceania|hCoV-19/Australia/VPRL014/2020|EPI ISL 455603|B.1|Australia|2020-01-30	Oceania|hCoV-19/Australia/QLD967/2020|EPI ISL 530232|B.1|Australia|2020-04-03	0.0002687297	Oceania
Oceania|hCoV-19/Australia/QLD02/2020|EPI ISL 407896|A|Australia|2020-01-30	Oceania|hCoV-19/Australia/QLD967/2020|EPI ISL 530232|B.1|Australia|2020-04-03	0.0004031507	Oceania
Oceania|hCoV-19/Australia/SA01/2020|EPI ISL 480778|B.1|Australia|2020-01-30	Oceania|hCoV-19/Australia/QLD967/2020|EPI ISL 530232|B.1|Australia|2020-04-03	0.0002690912	Oceania
Oceania|hCoV-19/Australia/SA04/2020|EPI ISL 480781|B.1|Australia|2020-01-30	Oceania|hCoV-19/Australia/QLD967/2020|EPI ISL 530232|B.1|Australia|2020-04-03	0.0002703367	Oceania
Oceania|hCoV-19/Australia/VIC13/2020|EPI ISL 419733|B|Australia|2020-01-31	Oceania|hCoV-19/Australia/QLD967/2020|EPI ISL 530232|B.1|Australia|2020-04-03	0.0003363761	Oceania
Oceania|hCoV-19/Australia/VIC14/2020|EPI ISL 419734|B|Australia|2020-02-02	Oceania|hCoV-19/Australia/QLD967/2020|EPI ISL 530232|B.1|Australia|2020-04-03	0.0002389128	Oceania
Oceania|hCoV-19/Australia/QLD03/2020|EPI ISL 410717|A|Australia|2020-02-05	Oceania|hCoV-19/Australia/QLD967/2020|EPI ISL 530232|B.1|Australia|2020-04-03	0.0003695472	Oceania
Oceania|hCoV-19/Australia/QLD04/2020|EPI ISL 410718|A|Australia|2020-02-05	Oceania|hCoV-19/Australia/QLD967/2020|EPI ISL 530232|B.1|Australia|2020-04-03	0.0003359451	Oceania
Oceania|hCoV-19/Australia/VIC07/2020|EPI ISL 416415|A|Australia|2020-02-08	Oceania|hCoV-19/Australia/QLD967/2020|EPI ISL 530232|B.1|Australia|2020-04-03	0.0003695472	Oceania
Oceania|hCoV-19/Australia/SAP097/2020|EPI ISL 468039|B|Australia|2020-02-22	Oceania|hCoV-19/Australia/QLD967/2020|EPI ISL 530232|B.1|Australia|2020-04-03	0.0003023549	Oceania
Oceania|hCoV-19/Australia/WA11/2020|EPI ISL 420456|B|Australia|2020-02-22	Oceania|hCoV-19/Australia/QLD967/2020|EPI ISL 530232|B.1|Australia|2020-04-03	0.0003023715	Oceania
Oceania|hCoV-19/Australia/WA34/2020|EPI ISL 470851|B|Australia|2020-02-27	Oceania|hCoV-19/Australia/QLD967/2020|EPI ISL 530232|B.1|Australia|2020-04-03	0.0003023410	Oceania
Oceania|hCoV-19/New Zealand/20VR0174/2020|EPI ISL 413490|B.4|New Zealand|2020-02-27	Oceania|hCoV-19/Australia/QLD967/2020|EPI ISL 530232|B.1|Australia|2020-04-03	0.0003696433	Oceania
Oceania|hCoV-19/Australia/NSW05/2020|EPI ISL 412975|B.4|Australia|2020-02-28	Oceania|hCoV-19/Australia/QLD967/2020|EPI ISL 530232|B.1|Australia|2020-04-03	0.0004031994	Oceania
Oceania|hCoV-19/Australia/QLDID922/2020|EPI ISL 418799|B|Australia|2020-02-28	Oceania|hCoV-19/Australia/QLD967/2020|EPI ISL 530232|B.1|Australia|2020-04-03	0.0003695366	Oceania
Oceania|hCoV-19/Australia/NSW09/2020|EPI ISL 413595|B.4|Australia|2020-02-28	Oceania|hCoV-19/Australia/QLD967/2020|EPI ISL 530232|B.1|Australia|2020-04-03	0.0004423383	Oceania
Oceania|hCoV-19/Australia/NSW08/2020|EPI ISL 413594|B|Australia|2020-02-28	Oceania|hCoV-19/Australia/QLD967/2020|EPI ISL 530232|B.1|Australia|2020-04-03	0.0002041051	Oceania
Oceania|hCoV-19/Australia/NSW10/2020|EPI ISL 413596|B|Australia|2020-02-28	Oceania|hCoV-19/Australia/QLD967/2020|EPI ISL 530232|B.1|Australia|2020-04-03	0.0002041120	Oceania
Oceania|hCoV-19/Australia/NSW219/2020|EPI ISL 427643|B|Australia|2020-02-28	Oceania|hCoV-19/Australia/QLD967/2020|EPI ISL 530232|B.1|Australia|2020-04-03	0.0002041190	Oceania
Oceania|hCoV-19/Australia/NSW07/2020|EPI ISL 413214|B.4|Australia|2020-02-29	Oceania|hCoV-19/Australia/QLD967/2020|EPI ISL 530232|B.1|Australia|2020-04-03	0.0003695812	Oceania
Oceania|hCoV-19/Australia/QLD09/2020|EPI ISL 414414|B.4|Australia|2020-02-29	Oceania|hCoV-19/Australia/QLD967/2020|EPI ISL 530232|B.1|Australia|2020-04-03	0.0004031878	Oceania
Oceania|hCoV-19/Australia/NSW06/2020|EPI ISL 413213|B.4|Australia|2020-02-29	Oceania|hCoV-19/Australia/QLD967/2020|EPI ISL 530232|B.1|Australia|2020-04-03	0.0004368034	Oceania
Oceania|hCoV-19/New Zealand/20VR0189/2020|EPI ISL 416519|B.1.1|New Zealand|2020-03-02	Oceania|hCoV-19/Australia/QLD967/2020|EPI ISL 530232|B.1|Australia|2020-04-03	0.0001679583	Oceania
Oceania|hCoV-19/Australia/VIC04/2020|EPI ISL 416412|B.4|Australia|2020-03-02	Oceania|hCoV-19/Australia/QLD967/2020|EPI ISL 530232|B.1|Australia|2020-04-03	0.0005040246	Oceania
Oceania|hCoV-19/Australia/NSW11/2020|EPI ISL 413597|B.4|Australia|2020-03-02	Oceania|hCoV-19/Australia/QLD967/2020|EPI ISL 530232|B.1|Australia|2020-04-03	0.0003402292	Oceania
Oceania|hCoV-19/Australia/NSW217/2020|EPI ISL 427644|B.4|Australia|2020-03-02	Oceania|hCoV-19/Australia/QLD967/2020|EPI ISL 530232|B.1|Australia|2020-04-03	0.0003402408	Oceania
Oceania|hCoV-19/Australia/SAP098/2020|EPI ISL 483066|B.4|Australia|2020-03-03	Oceania|hCoV-19/Australia/QLD967/2020|EPI ISL 530232|B.1|Australia|2020-04-03	0.0004368435	Oceania
Oceania|hCoV-19/Australia/NSW15/2020|EPI ISL 417383|B.4|Australia|2020-03-03	Oceania|hCoV-19/Australia/QLD967/2020|EPI ISL 530232|B.1|Australia|2020-04-03	0.0004367958	Oceania
Oceania|hCoV-19/New Zealand/20VR1109/2020|EPI ISL 456190|B.31|New Zealand|2020-03-03	Oceania|hCoV-19/Australia/QLD967/2020|EPI ISL 530232|B.1|Australia|2020-04-03	0.0005712940	Oceania
Oceania|hCoV-19/Australia/NSW14/2020|EPI ISL 413600|B.4|Australia|2020-03-03	Oceania|hCoV-19/Australia/QLD967/2020|EPI ISL 530232|B.1|Australia|2020-04-03	0.0003402331	Oceania
Oceania|hCoV-19/Australia/NSW22/2020|EPI ISL 427649|B.4|Australia|2020-03-03	Oceania|hCoV-19/Australia/QLD967/2020|EPI ISL 530232|B.1|Australia|2020-04-03	0.0003742834	Oceania
Oceania|hCoV-19/Australia/VPRL004/2020|EPI ISL 455596|B.4|Australia|2020-03-03	Oceania|hCoV-19/Australia/QLD967/2020|EPI ISL 530232|B.1|Australia|2020-04-03	0.0004368729	Oceania
Oceania|hCoV-19/Australia/SAP217/2020|EPI ISL 483073|B|Australia|2020-03-03	Oceania|hCoV-19/Australia/QLD967/2020|EPI ISL 530232|B.1|Australia|2020-04-03	0.0003395623	Oceania
Oceania|hCoV-19/Australia/SAP099/2020|EPI ISL 468038|B.4|Australia|2020-03-04	Oceania|hCoV-19/Australia/QLD967/2020|EPI ISL 530232|B.1|Australia|2020-04-03	0.0004704784	Oceania
Oceania|hCoV-19/Australia/NSW21/2020|EPI ISL 417386|B.4|Australia|2020-03-04	Oceania|hCoV-19/Australia/QLD967/2020|EPI ISL 530232|B.1|Australia|2020-04-03	0.0004032064	Oceania
Oceania|hCoV-19/Australia/WA06/2020|EPI ISL 420534|B.1.98|Australia|2020-03-04	Oceania|hCoV-19/Australia/QLD967/2020|EPI ISL 530232|B.1|Australia|2020-04-03	0.0001345578	Oceania
Oceania|hCoV-19/Australia/NSW12/2020|EPI ISL 413598|B.4|Australia|2020-03-04	Oceania|hCoV-19/Australia/QLD967/2020|EPI ISL 530232|B.1|Australia|2020-04-03	0.0004423383	Oceania
Oceania|hCoV-19/Australia/NSW23/2020|EPI ISL 427650|B.4|Australia|2020-03-04	Oceania|hCoV-19/Australia/QLD967/2020|EPI ISL 530232|B.1|Australia|2020-04-03	0.0003742660	Oceania
Oceania|hCoV-19/Australia/NSW65/2020|EPI ISL 427645|B.4|Australia|2020-03-04	Oceania|hCoV-19/Australia/QLD967/2020|EPI ISL 530232|B.1|Australia|2020-04-03	0.0004082986	Oceania
Oceania|hCoV-19/Australia/NSW13/2020|EPI ISL 413599|B.4|Australia|2020-03-04	Oceania|hCoV-19/Australia/QLD967/2020|EPI ISL 530232|B.1|Australia|2020-04-03	0.0003742660	Oceania
Oceania|hCoV-19/New Zealand/20VR0195/2020|EPI ISL 534335|B.1.1|New Zealand|2020-03-04	Oceania|hCoV-19/Australia/QLD967/2020|EPI ISL 530232|B.1|Australia|2020-04-03	0.0001711601	Oceania
Oceania|hCoV-19/Australia/NSW25/2020|EPI ISL 417388|B.6|Australia|2020-03-05	Oceania|hCoV-19/Australia/QLD967/2020|EPI ISL 530232|B.1|Australia|2020-04-03	0.0004367707	Oceania
Oceania|hCoV-19/Australia/NSW18/2020|EPI ISL 417384|B.4|Australia|2020-03-05	Oceania|hCoV-19/Australia/QLD967/2020|EPI ISL 530232|B.1|Australia|2020-04-03	0.0004367833	Oceania
Oceania|hCoV-19/Australia/NSW66/2020|EPI ISL 427646|B.4|Australia|2020-03-05	Oceania|hCoV-19/Australia/QLD967/2020|EPI ISL 530232|B.1|Australia|2020-04-03	0.0004082986	Oceania
Oceania|hCoV-19/Australia/TAS54/2020|EPI ISL 522729|B.4|Australia|2020-03-05	Oceania|hCoV-19/Australia/QLD967/2020|EPI ISL 530232|B.1|Australia|2020-04-03	0.0004059128	Oceania
Oceania|hCoV-19/New Zealand/20VR0206/2020|EPI ISL 416526|B.4|New Zealand|2020-03-05	Oceania|hCoV-19/Australia/QLD967/2020|EPI ISL 530232|B.1|Australia|2020-04-03	0.0004108759	Oceania
Oceania|hCoV-19/Australia/NSW24/2020|EPI ISL 417387|B.4|Australia|2020-03-06	Oceania|hCoV-19/Australia/QLD967/2020|EPI ISL 530232|B.1|Australia|2020-04-03	0.0004368034	Oceania
Oceania|hCoV-19/Australia/NSW19/2020|EPI ISL 417385|B.4|Australia|2020-03-06	Oceania|hCoV-19/Australia/QLD967/2020|EPI ISL 530232|B.1|Australia|2020-04-03	0.0004367958	Oceania
Oceania|hCoV-19/Australia/NSW155/2020|EPI ISL 427647|B.1.1|Australia|2020-03-06	Oceania|hCoV-19/Australia/QLD967/2020|EPI ISL 530232|B.1|Australia|2020-04-03	0.0001700948	Oceania
Oceania|hCoV-19/Australia/NSW33/2020|EPI ISL 427654|B.4|Australia|2020-03-06	Oceania|hCoV-19/Australia/QLD967/2020|EPI ISL 530232|B.1|Australia|2020-04-03	0.0003742835	Oceania
Oceania|hCoV-19/Australia/VPRL002/2020|EPI ISL 455595|B|Australia|2020-03-06	Oceania|hCoV-19/Australia/QLD967/2020|EPI ISL 530232|B.1|Australia|2020-04-03	0.0003359905	Oceania
Oceania|hCoV-19/Australia/VIC06/2020|EPI ISL 416414|B.4|Australia|2020-03-06	Oceania|hCoV-19/Australia/QLD967/2020|EPI ISL 530232|B.1|Australia|2020-04-03	0.0004444155	Oceania
Oceania|hCoV-19/Australia/VIC18/2020|EPI ISL 419737|B.40|Australia|2020-03-07	Oceania|hCoV-19/Australia/QLD967/2020|EPI ISL 530232|B.1|Australia|2020-04-03	0.0005376956	Oceania
Oceania|hCoV-19/Australia/NSW27/2020|EPI ISL 417390|B.1.1|Australia|2020-03-08	Oceania|hCoV-19/Australia/QLD967/2020|EPI ISL 530232|B.1|Australia|2020-04-03	0.0002351512	Oceania
Oceania|hCoV-19/Australia/NSW28/2020|EPI ISL 417391|B.4|Australia|2020-03-08	Oceania|hCoV-19/Australia/QLD967/2020|EPI ISL 530232|B.1|Australia|2020-04-03	0.0005040391	Oceania
Oceania|hCoV-19/Australia/NSW35/2020|EPI ISL 417393|B.4|Australia|2020-03-08	Oceania|hCoV-19/Australia/QLD967/2020|EPI ISL 530232|B.1|Australia|2020-04-03	0.0004763743	Oceania
Oceania|hCoV-19/Australia/NSW29/2020|EPI ISL 427651|B|Australia|2020-03-08	Oceania|hCoV-19/Australia/QLD967/2020|EPI ISL 530232|B.1|Australia|2020-04-03	0.0003062014	Oceania
Oceania|hCoV-19/Australia/NSW153/2020|EPI ISL 427653|B.1.1|Australia|2020-03-08	Oceania|hCoV-19/Australia/QLD967/2020|EPI ISL 530232|B.1|Australia|2020-04-03	0.0001700948	Oceania
Oceania|hCoV-19/Australia/NSW375/2020|EPI ISL 451635|B.4|Australia|2020-03-08	Oceania|hCoV-19/Australia/QLD967/2020|EPI ISL 530232|B.1|Australia|2020-04-03	0.0004763904	Oceania
Oceania|hCoV-19/Australia/NSW252/2020|EPI ISL 451517|B.4|Australia|2020-03-08	Oceania|hCoV-19/Australia/QLD967/2020|EPI ISL 530232|B.1|Australia|2020-04-03	0.0004082986	Oceania
Oceania|hCoV-19/Australia/VIC19/2020|EPI ISL 419738|B.39|Australia|2020-03-08	Oceania|hCoV-19/Australia/QLD967/2020|EPI ISL 530232|B.1|Australia|2020-04-03	0.0004749744	Oceania
Oceania|hCoV-19/Australia/NSW26/2020|EPI ISL 417389|B.4|Australia|2020-03-09	Oceania|hCoV-19/Australia/QLD967/2020|EPI ISL 530232|B.1|Australia|2020-04-03	0.0005040446	Oceania
Oceania|hCoV-19/Australia/VIC23/2020|EPI ISL 419743|B.40|Australia|2020-03-09	Oceania|hCoV-19/Australia/QLD967/2020|EPI ISL 530232|B.1|Australia|2020-04-03	0.0005040391	Oceania
Oceania|hCoV-19/Australia/VIC21/2020|EPI ISL 419740|B.40|Australia|2020-03-09	Oceania|hCoV-19/Australia/QLD967/2020|EPI ISL 530232|B.1|Australia|2020-04-03	0.0005376527	Oceania
Oceania|hCoV-19/Australia/VIC22/2020|EPI ISL 419742|B.1|Australia|2020-03-09	Oceania|hCoV-19/Australia/QLD967/2020|EPI ISL 530232|B.1|Australia|2020-04-03	0.0000671722	Oceania
Oceania|hCoV-19/Australia/NSW154/2020|EPI ISL 427652|B.1.1|Australia|2020-03-09	Oceania|hCoV-19/Australia/QLD967/2020|EPI ISL 530232|B.1|Australia|2020-04-03	0.0001700948	Oceania
Oceania|hCoV-19/Australia/NSW2155/2020|EPI ISL 500633|B.4|Australia|2020-03-09	Oceania|hCoV-19/Australia/QLD967/2020|EPI ISL 530232|B.1|Australia|2020-04-03	0.0004032147	Oceania
Oceania|hCoV-19/Australia/NSW2154/2020|EPI ISL 500632|B.1.1|Australia|2020-03-09	Oceania|hCoV-19/Australia/QLD967/2020|EPI ISL 530232|B.1|Australia|2020-04-03	0.0002015676	Oceania
Oceania|hCoV-19/Australia/VIC26/2020|EPI ISL 419745|B.3|Australia|2020-03-10	Oceania|hCoV-19/Australia/QLD967/2020|EPI ISL 530232|B.1|Australia|2020-04-03	0.0003023444	Oceania
Oceania|hCoV-19/Australia/NSW31/2020|EPI ISL 417392|B.4|Australia|2020-03-10	Oceania|hCoV-19/Australia/QLD967/2020|EPI ISL 530232|B.1|Australia|2020-04-03	0.0004367958	Oceania
Oceania|hCoV-19/Australia/VIC30/2020|EPI ISL 419749|B.4|Australia|2020-03-10	Oceania|hCoV-19/Australia/QLD967/2020|EPI ISL 530232|B.1|Australia|2020-04-03	0.0004031949	Oceania
Oceania|hCoV-19/Australia/VIC36/2020|EPI ISL 419765|B|Australia|2020-03-10	Oceania|hCoV-19/Australia/QLD967/2020|EPI ISL 530232|B.1|Australia|2020-04-03	0.0003695707	Oceania
Oceania|hCoV-19/Australia/VIC31/2020|EPI ISL 419750|B.1|Australia|2020-03-10	Oceania|hCoV-19/Australia/QLD967/2020|EPI ISL 530232|B.1|Australia|2020-04-03	0.0000000000	Oceania
Oceania|hCoV-19/Australia/NSW36/2020|EPI ISL 417394|B.40|Australia|2020-03-10	Oceania|hCoV-19/Australia/QLD967/2020|EPI ISL 530232|B.1|Australia|2020-04-03	0.0004083038	Oceania
Oceania|hCoV-19/Australia/NSW38/2020|EPI ISL 417396|B.6|Australia|2020-03-10	Oceania|hCoV-19/Australia/QLD967/2020|EPI ISL 530232|B.1|Australia|2020-04-03	0.0003742598	Oceania
Oceania|hCoV-19/Australia/NSW41/2020|EPI ISL 417399|B.40|Australia|2020-03-10	Oceania|hCoV-19/Australia/QLD967/2020|EPI ISL 530232|B.1|Australia|2020-04-03	0.0003061910	Oceania
Oceania|hCoV-19/Australia/NSW44/2020|EPI ISL 417400|B.6|Australia|2020-03-10	Oceania|hCoV-19/Australia/QLD967/2020|EPI ISL 530232|B.1|Australia|2020-04-03	0.0003742489	Oceania
Oceania|hCoV-19/Australia/NSW46/2020|EPI ISL 427658|B.3|Australia|2020-03-10	Oceania|hCoV-19/Australia/QLD967/2020|EPI ISL 530232|B.1|Australia|2020-04-03	0.0002722471	Oceania
Oceania|hCoV-19/Australia/NSW51/2020|EPI ISL 427660|B.40|Australia|2020-03-10	Oceania|hCoV-19/Australia/QLD967/2020|EPI ISL 530232|B.1|Australia|2020-04-03	0.0003062014	Oceania
Oceania|hCoV-19/Australia/NSW376/2020|EPI ISL 451636|B.4|Australia|2020-03-10	Oceania|hCoV-19/Australia/QLD967/2020|EPI ISL 530232|B.1|Australia|2020-04-03	0.0004083106	Oceania
Oceania|hCoV-19/Australia/NSW103/2020|EPI ISL 427657|B.1.5|Australia|2020-03-10	Oceania|hCoV-19/Australia/QLD967/2020|EPI ISL 530232|B.1|Australia|2020-04-03	0.0000680265	Oceania
Oceania|hCoV-19/Australia/NSW63/2020|EPI ISL 427664|B|Australia|2020-03-10	Oceania|hCoV-19/Australia/QLD967/2020|EPI ISL 530232|B.1|Australia|2020-04-03	0.0002381600	Oceania
Oceania|hCoV-19/Australia/NSW49/2020|EPI ISL 427659|B.6|Australia|2020-03-10	Oceania|hCoV-19/Australia/QLD967/2020|EPI ISL 530232|B.1|Australia|2020-04-03	0.0003742726	Oceania
Oceania|hCoV-19/Australia/NSW2159/2020|EPI ISL 500637|B.1.5|Australia|2020-03-10	Oceania|hCoV-19/Australia/QLD967/2020|EPI ISL 530232|B.1|Australia|2020-04-03	0.0000671767	Oceania
Oceania|hCoV-19/Australia/VIC29/2020|EPI ISL 419748|B.1.1|Australia|2020-03-10	Oceania|hCoV-19/Australia/QLD967/2020|EPI ISL 530232|B.1|Australia|2020-04-03	0.0002351670	Oceania
Oceania|hCoV-19/Australia/NSW2139/2020|EPI ISL 500627|B.4|Australia|2020-03-10	Oceania|hCoV-19/Australia/QLD967/2020|EPI ISL 530232|B.1|Australia|2020-04-03	0.0004704525	Oceania
Oceania|hCoV-19/New Zealand/20VR0712/2020|EPI ISL 456163|B.1.1|New Zealand|2020-03-11	Oceania|hCoV-19/Australia/QLD967/2020|EPI ISL 530232|B.1|Australia|2020-04-03	0.0001679583	Oceania
Oceania|hCoV-19/Australia/QLDID921/2020|EPI ISL 417033|B.6|Australia|2020-03-11	Oceania|hCoV-19/Australia/QLD967/2020|EPI ISL 530232|B.1|Australia|2020-04-03	0.0003695601	Oceania
Oceania|hCoV-19/Australia/VIC44/2020|EPI ISL 419767|B.1|Australia|2020-03-11	Oceania|hCoV-19/Australia/QLD967/2020|EPI ISL 530232|B.1|Australia|2020-04-03	0.0001007633	Oceania
Oceania|hCoV-19/Australia/VIC39/2020|EPI ISL 419757|B.1|Australia|2020-03-11	Oceania|hCoV-19/Australia/QLD967/2020|EPI ISL 530232|B.1|Australia|2020-04-03	0.0000671730	Oceania
Oceania|hCoV-19/Australia/QLDID920/2020|EPI ISL 417032|B.1.5|Australia|2020-03-11	Oceania|hCoV-19/Australia/QLD967/2020|EPI ISL 530232|B.1|Australia|2020-04-03	0.0000671722	Oceania
Oceania|hCoV-19/Australia/VIC45/2020|EPI ISL 419802|B.1.1|Australia|2020-03-11	Oceania|hCoV-19/Australia/QLD967/2020|EPI ISL 530232|B.1|Australia|2020-04-03	0.0001679583	Oceania
Oceania|hCoV-19/Australia/NSW40/2020|EPI ISL 417398|B.4|Australia|2020-03-11	Oceania|hCoV-19/Australia/QLD967/2020|EPI ISL 530232|B.1|Australia|2020-04-03	0.0004423434	Oceania
Oceania|hCoV-19/Australia/NSW52/2020|EPI ISL 417405|B|Australia|2020-03-11	Oceania|hCoV-19/Australia/QLD967/2020|EPI ISL 530232|B.1|Australia|2020-04-03	0.0003061910	Oceania
Oceania|hCoV-19/Australia/NSW39/2020|EPI ISL 417397|B.1.5|Australia|2020-03-11	Oceania|hCoV-19/Australia/QLD967/2020|EPI ISL 530232|B.1|Australia|2020-04-03	0.0000680242	Oceania
Oceania|hCoV-19/Australia/NSW102/2020|EPI ISL 427656|B.1.5|Australia|2020-03-11	Oceania|hCoV-19/Australia/QLD967/2020|EPI ISL 530232|B.1|Australia|2020-04-03	0.0000680265	Oceania
Oceania|hCoV-19/Australia/NSW34/2020|EPI ISL 427655|B.4|Australia|2020-03-11	Oceania|hCoV-19/Australia/QLD967/2020|EPI ISL 530232|B.1|Australia|2020-04-03	0.0004083178	Oceania
Oceania|hCoV-19/Australia/VIC38/2020|EPI ISL 419756|B.1.6|Australia|2020-03-11	Oceania|hCoV-19/Australia/QLD967/2020|EPI ISL 530232|B.1|Australia|2020-04-03	0.0001679464	Oceania
Oceania|hCoV-19/Australia/NSW218/2020|EPI ISL 427665|B.3|Australia|2020-03-11	Oceania|hCoV-19/Australia/QLD967/2020|EPI ISL 530232|B.1|Australia|2020-04-03	0.0003062153	Oceania
Oceania|hCoV-19/Australia/VIC43/2020|EPI ISL 419763|B.1.1|Australia|2020-03-11	Oceania|hCoV-19/Australia/QLD967/2020|EPI ISL 530232|B.1|Australia|2020-04-03	0.0002015836	Oceania
Oceania|hCoV-19/Australia/NSW2156/2020|EPI ISL 500634|B.39|Australia|2020-03-11	Oceania|hCoV-19/Australia/QLD967/2020|EPI ISL 530232|B.1|Australia|2020-04-03	0.0004368398	Oceania
Oceania|hCoV-19/Australia/TAS124/2020|EPI ISL 522589|B|Australia|2020-03-11	Oceania|hCoV-19/Australia/QLD967/2020|EPI ISL 530232|B.1|Australia|2020-04-03	0.0003440933	Oceania
Oceania|hCoV-19/New Zealand/CoV002/2020|EPI ISL 417212|B.31|New Zealand|2020-03-11	Oceania|hCoV-19/Australia/QLD967/2020|EPI ISL 530232|B.1|Australia|2020-04-03	0.0004384595	Oceania
Oceania|hCoV-19/Australia/VIC50/2020|EPI ISL 419766|B.1|Australia|2020-03-12	Oceania|hCoV-19/Australia/QLD967/2020|EPI ISL 530232|B.1|Australia|2020-04-03	0.0000000000	Oceania
Oceania|hCoV-19/Australia/VIC55/2020|EPI ISL 419776|B|Australia|2020-03-12	Oceania|hCoV-19/Australia/QLD967/2020|EPI ISL 530232|B.1|Australia|2020-04-03	0.0003695601	Oceania
Oceania|hCoV-19/Australia/VIC52/2020|EPI ISL 419768|B.1.1.71|Australia|2020-03-12	Oceania|hCoV-19/Australia/QLD967/2020|EPI ISL 530232|B.1|Australia|2020-04-03	0.0002687498	Oceania
Oceania|hCoV-19/Australia/VIC58/2020|EPI ISL 419784|B.4|Australia|2020-03-12	Oceania|hCoV-19/Australia/QLD967/2020|EPI ISL 530232|B.1|Australia|2020-04-03	0.0003695707	Oceania
Oceania|hCoV-19/Australia/VIC54/2020|EPI ISL 419770|B.1|Australia|2020-03-12	Oceania|hCoV-19/Australia/QLD967/2020|EPI ISL 530232|B.1|Australia|2020-04-03	0.0001007633	Oceania
Oceania|hCoV-19/Australia/VIC47/2020|EPI ISL 419759|B.40|Australia|2020-03-12	Oceania|hCoV-19/Australia/QLD967/2020|EPI ISL 530232|B.1|Australia|2020-04-03	0.0005376775	Oceania
Oceania|hCoV-19/Australia/NSW50/2020|EPI ISL 417404|B.1.1|Australia|2020-03-12	Oceania|hCoV-19/Australia/QLD967/2020|EPI ISL 530232|B.1|Australia|2020-04-03	0.0002041110	Oceania
Oceania|hCoV-19/Australia/NSW254/2020|EPI ISL 451519|B.4|Australia|2020-03-12	Oceania|hCoV-19/Australia/QLD967/2020|EPI ISL 530232|B.1|Australia|2020-04-03	0.0005104289	Oceania
Oceania|hCoV-19/Australia/VIC48/2020|EPI ISL 419762|B.1|Australia|2020-03-12	Oceania|hCoV-19/Australia/QLD967/2020|EPI ISL 530232|B.1|Australia|2020-04-03	0.0000000000	Oceania
Oceania|hCoV-19/Australia/NSW2158/2020|EPI ISL 500636|B.1.5|Australia|2020-03-12	Oceania|hCoV-19/Australia/QLD967/2020|EPI ISL 530232|B.1|Australia|2020-04-03	0.0001007701	Oceania
Oceania|hCoV-19/Australia/VIC49/2020|EPI ISL 419764|B.1|Australia|2020-03-12	Oceania|hCoV-19/Australia/QLD967/2020|EPI ISL 530232|B.1|Australia|2020-04-03	0.0000335952	Oceania
Oceania|hCoV-19/New Zealand/20VR0334/2020|EPI ISL 456157|B.1|New Zealand|2020-03-12	Oceania|hCoV-19/Australia/QLD967/2020|EPI ISL 530232|B.1|Australia|2020-04-03	0.0000342256	Oceania
Oceania|hCoV-19/Australia/VIC62/2020|EPI ISL 419774|B.1|Australia|2020-03-13	Oceania|hCoV-19/Australia/QLD967/2020|EPI ISL 530232|B.1|Australia|2020-04-03	0.0001007633	Oceania
Oceania|hCoV-19/Australia/NSW2011/2020|EPI ISL 500598|B.4|Australia|2020-03-13	Oceania|hCoV-19/Australia/QLD967/2020|EPI ISL 530232|B.1|Australia|2020-04-03	0.0005376836	Oceania
Oceania|hCoV-19/Australia/VIC66/2020|EPI ISL 419780|B.4|Australia|2020-03-13	Oceania|hCoV-19/Australia/QLD967/2020|EPI ISL 530232|B.1|Australia|2020-04-03	0.0003695707	Oceania
Oceania|hCoV-19/Australia/VIC70/2020|EPI ISL 419786|B|Australia|2020-03-13	Oceania|hCoV-19/Australia/QLD967/2020|EPI ISL 530232|B.1|Australia|2020-04-03	0.0003359568	Oceania
Oceania|hCoV-19/Australia/WA02/2020|EPI ISL 420532|B.1.98|Australia|2020-03-13	Oceania|hCoV-19/Australia/QLD967/2020|EPI ISL 530232|B.1|Australia|2020-04-03	0.0001009163	Oceania
Oceania|hCoV-19/Australia/NSW45/2020|EPI ISL 417401|B.6|Australia|2020-03-13	Oceania|hCoV-19/Australia/QLD967/2020|EPI ISL 530232|B.1|Australia|2020-04-03	0.0003402192	Oceania
Oceania|hCoV-19/Australia/NSW47/2020|EPI ISL 417402|B.1.5|Australia|2020-03-13	Oceania|hCoV-19/Australia/QLD967/2020|EPI ISL 530232|B.1|Australia|2020-04-03	0.0001360620	Oceania
Oceania|hCoV-19/Australia/NSW607/2020|EPI ISL 490017|B.40|Australia|2020-03-13	Oceania|hCoV-19/Australia/QLD967/2020|EPI ISL 530232|B.1|Australia|2020-04-03	0.0003062014	Oceania
Oceania|hCoV-19/Australia/NSW592/2020|EPI ISL 478704|B.1.5|Australia|2020-03-13	Oceania|hCoV-19/Australia/QLD967/2020|EPI ISL 530232|B.1|Australia|2020-04-03	0.0000680265	Oceania
Oceania|hCoV-19/Australia/NSW2147/2020|EPI ISL 500628|B.1.5|Australia|2020-03-13	Oceania|hCoV-19/Australia/QLD967/2020|EPI ISL 530232|B.1|Australia|2020-04-03	0.0001343651	Oceania
Oceania|hCoV-19/Australia/VIC64/2020|EPI ISL 419778|B.1|Australia|2020-03-13	Oceania|hCoV-19/Australia/QLD967/2020|EPI ISL 530232|B.1|Australia|2020-04-03	0.0000673078	Oceania
Oceania|hCoV-19/Australia/VIC61/2020|EPI ISL 419773|B|Australia|2020-03-13	Oceania|hCoV-19/Australia/QLD967/2020|EPI ISL 530232|B.1|Australia|2020-04-03	0.0003721021	Oceania
Oceania|hCoV-19/Australia/VIC63/2020|EPI ISL 419775|B.1|Australia|2020-03-13	Oceania|hCoV-19/Australia/QLD967/2020|EPI ISL 530232|B.1|Australia|2020-04-03	0.0001015407	Oceania
Oceania|hCoV-19/Australia/VIC82/2020|EPI ISL 419794|B.40|Australia|2020-03-14	Oceania|hCoV-19/Australia/QLD967/2020|EPI ISL 530232|B.1|Australia|2020-04-03	0.0004031762	Oceania
Oceania|hCoV-19/Australia/VIC83/2020|EPI ISL 419799|B|Australia|2020-03-14	Oceania|hCoV-19/Australia/QLD967/2020|EPI ISL 530232|B.1|Australia|2020-04-03	0.0003697091	Oceania
Oceania|hCoV-19/Australia/VIC80/2020|EPI ISL 419792|B.40|Australia|2020-03-14	Oceania|hCoV-19/Australia/QLD967/2020|EPI ISL 530232|B.1|Australia|2020-04-03	0.0003695707	Oceania
Oceania|hCoV-19/Australia/NSW2005/2020|EPI ISL 500597|B.1|Australia|2020-03-14	Oceania|hCoV-19/Australia/QLD967/2020|EPI ISL 530232|B.1|Australia|2020-04-03	0.0001343600	Oceania
Oceania|hCoV-19/Australia/VIC84/2020|EPI ISL 419803|B.39|Australia|2020-03-14	Oceania|hCoV-19/Australia/QLD967/2020|EPI ISL 530232|B.1|Australia|2020-04-03	0.0004368034	Oceania
Oceania|hCoV-19/Australia/VIC78/2020|EPI ISL 419790|B|Australia|2020-03-14	Oceania|hCoV-19/Australia/QLD967/2020|EPI ISL 530232|B.1|Australia|2020-04-03	0.0002687691	Oceania
Oceania|hCoV-19/Australia/QLDID923/2020|EPI ISL 418801|B.1|Australia|2020-03-14	Oceania|hCoV-19/Australia/QLD967/2020|EPI ISL 530232|B.1|Australia|2020-04-03	0.0001007633	Oceania
Oceania|hCoV-19/Australia/WA03/2020|EPI ISL 420533|B.1|Australia|2020-03-14	Oceania|hCoV-19/Australia/QLD967/2020|EPI ISL 530232|B.1|Australia|2020-04-03	0.0000000000	Oceania
Oceania|hCoV-19/Australia/WA01/2020|EPI ISL 420531|B.1.98|Australia|2020-03-14	Oceania|hCoV-19/Australia/QLD967/2020|EPI ISL 530232|B.1|Australia|2020-04-03	0.0001345578	Oceania
Oceania|hCoV-19/Australia/NSW54/2020|EPI ISL 417407|B.1.1|Australia|2020-03-14	Oceania|hCoV-19/Australia/QLD967/2020|EPI ISL 530232|B.1|Australia|2020-04-03	0.0001700890	Oceania
Oceania|hCoV-19/Australia/NSW48/2020|EPI ISL 417403|B.6|Australia|2020-03-14	Oceania|hCoV-19/Australia/QLD967/2020|EPI ISL 530232|B.1|Australia|2020-04-03	0.0003402192	Oceania
Oceania|hCoV-19/Australia/NSW256/2020|EPI ISL 451521|B.4|Australia|2020-03-14	Oceania|hCoV-19/Australia/QLD967/2020|EPI ISL 530232|B.1|Australia|2020-04-03	0.0004082986	Oceania
Oceania|hCoV-19/Australia/NSW583/2020|EPI ISL 478695|B.40|Australia|2020-03-14	Oceania|hCoV-19/Australia/QLD967/2020|EPI ISL 530232|B.1|Australia|2020-04-03	0.0003062014	Oceania
Oceania|hCoV-19/Australia/NSW582/2020|EPI ISL 478694|B.40|Australia|2020-03-14	Oceania|hCoV-19/Australia/QLD967/2020|EPI ISL 530232|B.1|Australia|2020-04-03	0.0003402308	Oceania
Oceania|hCoV-19/Australia/VIC79/2020|EPI ISL 419791|B.40|Australia|2020-03-14	Oceania|hCoV-19/Australia/QLD967/2020|EPI ISL 530232|B.1|Australia|2020-04-03	0.0003359679	Oceania
Oceania|hCoV-19/Australia/NSW2146/2020|EPI ISL 509503|B.40|Australia|2020-03-14	Oceania|hCoV-19/Australia/QLD967/2020|EPI ISL 530232|B.1|Australia|2020-04-03	0.0003359681	Oceania
Oceania|hCoV-19/Australia/VIC81/2020|EPI ISL 419793|B.40|Australia|2020-03-14	Oceania|hCoV-19/Australia/QLD967/2020|EPI ISL 530232|B.1|Australia|2020-04-03	0.0003359681	Oceania
Oceania|hCoV-19/Australia/SAP215/2020|EPI ISL 468001|B.1.1|Australia|2020-03-14	Oceania|hCoV-19/Australia/QLD967/2020|EPI ISL 530232|B.1|Australia|2020-04-03	0.0001680147	Oceania
Oceania|hCoV-19/Australia/VIC87/2020|EPI ISL 419797|B.40|Australia|2020-03-15	Oceania|hCoV-19/Australia/QLD967/2020|EPI ISL 530232|B.1|Australia|2020-04-03	0.0004031763	Oceania
Oceania|hCoV-19/Australia/NSW2144/2020|EPI ISL 527008|B.39|Australia|2020-03-15	Oceania|hCoV-19/Australia/QLD967/2020|EPI ISL 530232|B.1|Australia|2020-04-03	0.0004368034	Oceania
Oceania|hCoV-19/Australia/SAP111/2020|EPI ISL 451131|B.1.1|Australia|2020-03-15	Oceania|hCoV-19/Australia/QLD967/2020|EPI ISL 530232|B.1|Australia|2020-04-03	0.0001679583	Oceania
Oceania|hCoV-19/Australia/VIC90/2020|EPI ISL 419801|B.1.1|Australia|2020-03-15	Oceania|hCoV-19/Australia/QLD967/2020|EPI ISL 530232|B.1|Australia|2020-04-03	0.0002015598	Oceania
Oceania|hCoV-19/Australia/NSW2004/2020|EPI ISL 500596|B.1.5|Australia|2020-03-15	Oceania|hCoV-19/Australia/QLD967/2020|EPI ISL 530232|B.1|Australia|2020-04-03	0.0001679409	Oceania
Oceania|hCoV-19/Australia/VIC89/2020|EPI ISL 419800|B.1|Australia|2020-03-15	Oceania|hCoV-19/Australia/QLD967/2020|EPI ISL 530232|B.1|Australia|2020-04-03	0.0001679534	Oceania
Oceania|hCoV-19/New Zealand/20VR0276/2020|EPI ISL 416539|A|New Zealand|2020-03-15	Oceania|hCoV-19/Australia/QLD967/2020|EPI ISL 530232|B.1|Australia|2020-04-03	0.0004031577	Oceania
Oceania|hCoV-19/Australia/ACT0082/2020|EPI ISL 498542|B.1.1|Australia|2020-03-15	Oceania|hCoV-19/Australia/QLD967/2020|EPI ISL 530232|B.1|Australia|2020-04-03	0.0002015540	Oceania
Oceania|hCoV-19/Australia/VIC92/2020|EPI ISL 419809|B.1.5|Australia|2020-03-15	Oceania|hCoV-19/Australia/QLD967/2020|EPI ISL 530232|B.1|Australia|2020-04-03	0.0000671722	Oceania
Oceania|hCoV-19/Australia/NSW112/2020|EPI ISL 427666|B.1.5|Australia|2020-03-15	Oceania|hCoV-19/Australia/QLD967/2020|EPI ISL 530232|B.1|Australia|2020-04-03	0.0001360666	Oceania
Oceania|hCoV-19/Australia/VIC91/2020|EPI ISL 419804|B.1.5|Australia|2020-03-15	Oceania|hCoV-19/Australia/QLD967/2020|EPI ISL 530232|B.1|Australia|2020-04-03	0.0001343718	Oceania
Oceania|hCoV-19/Australia/SAP220/2020|EPI ISL 467995|B.1.5|Australia|2020-03-15	Oceania|hCoV-19/Australia/QLD967/2020|EPI ISL 530232|B.1|Australia|2020-04-03	0.0001353218	Oceania
Oceania|hCoV-19/Australia/VIC09/2020|EPI ISL 416515|B|Australia|2020-03-15	Oceania|hCoV-19/Australia/QLD967/2020|EPI ISL 530232|B.1|Australia|2020-04-03	0.0003728286	Oceania
Oceania|hCoV-19/Australia/VIC93/2020|EPI ISL 419815|B.3|Australia|2020-03-15	Oceania|hCoV-19/Australia/QLD967/2020|EPI ISL 530232|B.1|Australia|2020-04-03	0.0003057124	Oceania
Oceania|hCoV-19/Australia/SAP410/2020|EPI ISL 492175|B.6|Australia|2020-03-15	Oceania|hCoV-19/Australia/QLD967/2020|EPI ISL 530232|B.1|Australia|2020-04-03	0.0004914919	Oceania
Oceania|hCoV-19/Australia/SAP439/2020|EPI ISL 508130|B.6|Australia|2020-03-16	Oceania|hCoV-19/Australia/QLD967/2020|EPI ISL 530232|B.1|Australia|2020-04-03	0.0003695598	Oceania
Oceania|hCoV-19/Australia/VIC97/2020|EPI ISL 419808|B.4|Australia|2020-03-16	Oceania|hCoV-19/Australia/QLD967/2020|EPI ISL 530232|B.1|Australia|2020-04-03	0.0003695707	Oceania
Oceania|hCoV-19/Australia/VIC99/2020|EPI ISL 419811|B.1|Australia|2020-03-16	Oceania|hCoV-19/Australia/QLD967/2020|EPI ISL 530232|B.1|Australia|2020-04-03	0.0002015390	Oceania
Oceania|hCoV-19/Australia/VIC141/2020|EPI ISL 419838|B.1.5|Australia|2020-03-16	Oceania|hCoV-19/Australia/QLD967/2020|EPI ISL 530232|B.1|Australia|2020-04-03	0.0000671722	Oceania
Oceania|hCoV-19/Australia/SAP112/2020|EPI ISL 468016|B.1.1|Australia|2020-03-16	Oceania|hCoV-19/Australia/QLD967/2020|EPI ISL 530232|B.1|Australia|2020-04-03	0.0001679583	Oceania
Oceania|hCoV-19/Australia/VIC142/2020|EPI ISL 419839|B.1|Australia|2020-03-16	Oceania|hCoV-19/Australia/QLD967/2020|EPI ISL 530232|B.1|Australia|2020-04-03	0.0000335854	Oceania
Oceania|hCoV-19/Australia/NSW2151/2020|EPI ISL 500631|B|Australia|2020-03-16	Oceania|hCoV-19/Australia/QLD967/2020|EPI ISL 530232|B.1|Australia|2020-04-03	0.0002351445	Oceania
Oceania|hCoV-19/Australia/NSW2149/2020|EPI ISL 500630|B.1.1.10|Australia|2020-03-16	Oceania|hCoV-19/Australia/QLD967/2020|EPI ISL 530232|B.1|Australia|2020-04-03	0.0002351580	Oceania
Oceania|hCoV-19/New Zealand/20VR0993/2020|EPI ISL 456176|B|New Zealand|2020-03-16	Oceania|hCoV-19/Australia/QLD967/2020|EPI ISL 530232|B.1|Australia|2020-04-03	0.0002687567	Oceania
Oceania|hCoV-19/Australia/VIC143/2020|EPI ISL 419840|B.1.1|Australia|2020-03-16	Oceania|hCoV-19/Australia/QLD967/2020|EPI ISL 530232|B.1|Australia|2020-04-03	0.0002351512	Oceania
Oceania|hCoV-19/Australia/VIC96/2020|EPI ISL 419807|B|Australia|2020-03-16	Oceania|hCoV-19/Australia/QLD967/2020|EPI ISL 530232|B.1|Australia|2020-04-03	0.0002351573	Oceania
Oceania|hCoV-19/Australia/NSW58/2020|EPI ISL 417410|B.40|Australia|2020-03-16	Oceania|hCoV-19/Australia/QLD967/2020|EPI ISL 530232|B.1|Australia|2020-04-03	0.0003402292	Oceania
Oceania|hCoV-19/Australia/NSW57/2020|EPI ISL 417409|B.40|Australia|2020-03-16	Oceania|hCoV-19/Australia/QLD967/2020|EPI ISL 530232|B.1|Australia|2020-04-03	0.0004082919	Oceania
Oceania|hCoV-19/Australia/NSW104/2020|EPI ISL 427677|B.1.5|Australia|2020-03-16	Oceania|hCoV-19/Australia/QLD967/2020|EPI ISL 530232|B.1|Australia|2020-04-03	0.0000680265	Oceania
Oceania|hCoV-19/Australia/NSW75/2020|EPI ISL 427703|B.40|Australia|2020-03-16	Oceania|hCoV-19/Australia/QLD967/2020|EPI ISL 530232|B.1|Australia|2020-04-03	0.0003062014	Oceania
Oceania|hCoV-19/Australia/NSW88/2020|EPI ISL 427702|B.40|Australia|2020-03-16	Oceania|hCoV-19/Australia/QLD967/2020|EPI ISL 530232|B.1|Australia|2020-04-03	0.0003742792	Oceania
Oceania|hCoV-19/Australia/NSW158/2020|EPI ISL 427735|B.1.1|Australia|2020-03-16	Oceania|hCoV-19/Australia/QLD967/2020|EPI ISL 530232|B.1|Australia|2020-04-03	0.0002041180	Oceania
Oceania|hCoV-19/Australia/NSW111/2020|EPI ISL 427661|B.1.5|Australia|2020-03-16	Oceania|hCoV-19/Australia/QLD967/2020|EPI ISL 530232|B.1|Australia|2020-04-03	0.0001360666	Oceania
Oceania|hCoV-19/Australia/VIC146/2020|EPI ISL 419843|B.40|Australia|2020-03-17	Oceania|hCoV-19/Australia/QLD967/2020|EPI ISL 530232|B.1|Australia|2020-04-03	0.0003695599	Oceania
Oceania|hCoV-19/Australia/VIC327/2020|EPI ISL 426637|B.40|Australia|2020-03-17	Oceania|hCoV-19/Australia/QLD967/2020|EPI ISL 530232|B.1|Australia|2020-04-03	0.0003359568	Oceania
Oceania|hCoV-19/Australia/VIC157/2020|EPI ISL 419854|B.1|Australia|2020-03-17	Oceania|hCoV-19/Australia/QLD967/2020|EPI ISL 530232|B.1|Australia|2020-04-03	0.0001679534	Oceania
Oceania|hCoV-19/Australia/VIC151/2020|EPI ISL 419848|B|Australia|2020-03-17	Oceania|hCoV-19/Australia/QLD967/2020|EPI ISL 530232|B.1|Australia|2020-04-03	0.0004367833	Oceania
Oceania|hCoV-19/Australia/VIC154/2020|EPI ISL 419851|B.1.5|Australia|2020-03-17	Oceania|hCoV-19/Australia/QLD967/2020|EPI ISL 530232|B.1|Australia|2020-04-03	0.0001343538	Oceania
Oceania|hCoV-19/Australia/VIC144/2020|EPI ISL 419841|B.1.1|Australia|2020-03-17	Oceania|hCoV-19/Australia/QLD967/2020|EPI ISL 530232|B.1|Australia|2020-04-03	0.0002015540	Oceania
Oceania|hCoV-19/Australia/VIC148/2020|EPI ISL 419845|B.1|Australia|2020-03-17	Oceania|hCoV-19/Australia/QLD967/2020|EPI ISL 530232|B.1|Australia|2020-04-03	0.0000000000	Oceania
Oceania|hCoV-19/Australia/VIC153/2020|EPI ISL 419850|B.1.1|Australia|2020-03-17	Oceania|hCoV-19/Australia/QLD967/2020|EPI ISL 530232|B.1|Australia|2020-04-03	0.0002351512	Oceania
Oceania|hCoV-19/Australia/VIC152/2020|EPI ISL 419849|B|Australia|2020-03-17	Oceania|hCoV-19/Australia/QLD967/2020|EPI ISL 530232|B.1|Australia|2020-04-03	0.0003359568	Oceania
Oceania|hCoV-19/Australia/VIC106/2020|EPI ISL 419820|B.1.5|Australia|2020-03-17	Oceania|hCoV-19/Australia/QLD967/2020|EPI ISL 530232|B.1|Australia|2020-04-03	0.0001679457	Oceania
Oceania|hCoV-19/Australia/VIC329/2020|EPI ISL 426639|B.1.5|Australia|2020-03-17	Oceania|hCoV-19/Australia/QLD967/2020|EPI ISL 530232|B.1|Australia|2020-04-03	0.0001343623	Oceania
Oceania|hCoV-19/Australia/VIC149/2020|EPI ISL 419846|B.1|Australia|2020-03-17	Oceania|hCoV-19/Australia/QLD967/2020|EPI ISL 530232|B.1|Australia|2020-04-03	0.0002015611	Oceania
Oceania|hCoV-19/Australia/VIC156/2020|EPI ISL 419853|B.1.1|Australia|2020-03-17	Oceania|hCoV-19/Australia/QLD967/2020|EPI ISL 530232|B.1|Australia|2020-04-03	0.0001679583	Oceania
Oceania|hCoV-19/Australia/VIC155/2020|EPI ISL 419852|B.1|Australia|2020-03-17	Oceania|hCoV-19/Australia/QLD967/2020|EPI ISL 530232|B.1|Australia|2020-04-03	0.0000335839	Oceania
Oceania|hCoV-19/Australia/VIC105/2020|EPI ISL 419819|B.1.255|Australia|2020-03-17	Oceania|hCoV-19/Australia/QLD967/2020|EPI ISL 530232|B.1|Australia|2020-04-03	0.0001007558	Oceania
Oceania|hCoV-19/New Zealand/20VR0994/2020|EPI ISL 456177|B.31|New Zealand|2020-03-17	Oceania|hCoV-19/Australia/QLD967/2020|EPI ISL 530232|B.1|Australia|2020-04-03	0.0004370215	Oceania
Oceania|hCoV-19/Australia/NSW62/2020|EPI ISL 417412|B.3|Australia|2020-03-17	Oceania|hCoV-19/Australia/QLD967/2020|EPI ISL 530232|B.1|Australia|2020-04-03	0.0002721545	Oceania
Oceania|hCoV-19/Australia/SAP181/2020|EPI ISL 492122|B.1|Australia|2020-03-18	Oceania|hCoV-19/Australia/QLD967/2020|EPI ISL 530232|B.1|Australia|2020-04-03	0.0000335854	Oceania
Oceania|hCoV-19/Australia/QLDID924/2020|EPI ISL 418802|B.1.1|Australia|2020-03-18	Oceania|hCoV-19/Australia/QLD967/2020|EPI ISL 530232|B.1|Australia|2020-04-03	0.0002015541	Oceania
Oceania|hCoV-19/Australia/VIC174/2020|EPI ISL 419871|B.1.5|Australia|2020-03-18	Oceania|hCoV-19/Australia/QLD967/2020|EPI ISL 530232|B.1|Australia|2020-04-03	0.0000671722	Oceania
Oceania|hCoV-19/Australia/VIC166/2020|EPI ISL 419863|B.1|Australia|2020-03-18	Oceania|hCoV-19/Australia/QLD967/2020|EPI ISL 530232|B.1|Australia|2020-04-03	0.0001343538	Oceania
Oceania|hCoV-19/Australia/SAP159/2020|EPI ISL 492116|B.1.1|Australia|2020-03-18	Oceania|hCoV-19/Australia/QLD967/2020|EPI ISL 530232|B.1|Australia|2020-04-03	0.0002687745	Oceania
Oceania|hCoV-19/Australia/VIC170/2020|EPI ISL 419867|B.1.5|Australia|2020-03-18	Oceania|hCoV-19/Australia/QLD967/2020|EPI ISL 530232|B.1|Australia|2020-04-03	0.0001679409	Oceania
Oceania|hCoV-19/Australia/VIC163/2020|EPI ISL 419860|B.1.1|Australia|2020-03-18	Oceania|hCoV-19/Australia/QLD967/2020|EPI ISL 530232|B.1|Australia|2020-04-03	0.0002351620	Oceania
Oceania|hCoV-19/Australia/VIC176/2020|EPI ISL 419873|B.31|Australia|2020-03-18	Oceania|hCoV-19/Australia/QLD967/2020|EPI ISL 530232|B.1|Australia|2020-04-03	0.0004031949	Oceania
Oceania|hCoV-19/Australia/VIC171/2020|EPI ISL 419868|B.40|Australia|2020-03-18	Oceania|hCoV-19/Australia/QLD967/2020|EPI ISL 530232|B.1|Australia|2020-04-03	0.0005040478	Oceania
Oceania|hCoV-19/Australia/QLDID926/2020|EPI ISL 418804|B.1.1|Australia|2020-03-18	Oceania|hCoV-19/Australia/QLD967/2020|EPI ISL 530232|B.1|Australia|2020-04-03	0.0002351621	Oceania
Oceania|hCoV-19/Australia/VIC172/2020|EPI ISL 419869|B.40|Australia|2020-03-18	Oceania|hCoV-19/Australia/QLD967/2020|EPI ISL 530232|B.1|Australia|2020-04-03	0.0004368034	Oceania
Oceania|hCoV-19/Australia/VIC158/2020|EPI ISL 419855|B.1|Australia|2020-03-18	Oceania|hCoV-19/Australia/QLD967/2020|EPI ISL 530232|B.1|Australia|2020-04-03	0.0001343600	Oceania
Oceania|hCoV-19/Australia/QLDID925/2020|EPI ISL 418803|B.1|Australia|2020-03-18	Oceania|hCoV-19/Australia/QLD967/2020|EPI ISL 530232|B.1|Australia|2020-04-03	0.0000000000	Oceania
Oceania|hCoV-19/Australia/VIC178/2020|EPI ISL 419875|B.1.1|Australia|2020-03-18	Oceania|hCoV-19/Australia/QLD967/2020|EPI ISL 530232|B.1|Australia|2020-04-03	0.0002351512	Oceania
Oceania|hCoV-19/Australia/VIC109/2020|EPI ISL 419718|B.1.1|Australia|2020-03-18	Oceania|hCoV-19/Australia/QLD967/2020|EPI ISL 530232|B.1|Australia|2020-04-03	0.0001679583	Oceania
Oceania|hCoV-19/New Zealand/20VR0760/2020|EPI ISL 456165|B.1.5|New Zealand|2020-03-18	Oceania|hCoV-19/Australia/QLD967/2020|EPI ISL 530232|B.1|Australia|2020-04-03	0.0001007971	Oceania
Oceania|hCoV-19/New Zealand/20VR0770/2020|EPI ISL 456168|B.39|New Zealand|2020-03-18	Oceania|hCoV-19/Australia/QLD967/2020|EPI ISL 530232|B.1|Australia|2020-04-03	0.0004370894	Oceania
Oceania|hCoV-19/Australia/SAP186/2020|EPI ISL 492125|B.1|Australia|2020-03-19	Oceania|hCoV-19/Australia/QLD967/2020|EPI ISL 530232|B.1|Australia|2020-04-03	0.0000671753	Oceania
Oceania|hCoV-19/Australia/SAP368/2020|EPI ISL 492133|B.1.1|Australia|2020-03-19	Oceania|hCoV-19/Australia/QLD967/2020|EPI ISL 530232|B.1|Australia|2020-04-03	0.0002015598	Oceania
Oceania|hCoV-19/Australia/NSW2169/2020|EPI ISL 500640|B.6|Australia|2020-03-19	Oceania|hCoV-19/Australia/QLD967/2020|EPI ISL 530232|B.1|Australia|2020-04-03	0.0004704051	Oceania
Oceania|hCoV-19/Australia/VIC186/2020|EPI ISL 419882|B.40|Australia|2020-03-19	Oceania|hCoV-19/Australia/QLD967/2020|EPI ISL 530232|B.1|Australia|2020-04-03	0.0004031949	Oceania
Oceania|hCoV-19/Australia/VIC184/2020|EPI ISL 419880|B.1|Australia|2020-03-19	Oceania|hCoV-19/Australia/QLD967/2020|EPI ISL 530232|B.1|Australia|2020-04-03	0.0000335839	Oceania
Oceania|hCoV-19/Australia/VIC203/2020|EPI ISL 419898|B.40|Australia|2020-03-19	Oceania|hCoV-19/Australia/QLD967/2020|EPI ISL 530232|B.1|Australia|2020-04-03	0.0005376373	Oceania
Oceania|hCoV-19/Australia/SAP395/2020|EPI ISL 492160|B.1.1|Australia|2020-03-19	Oceania|hCoV-19/Australia/QLD967/2020|EPI ISL 530232|B.1|Australia|2020-04-03	0.0002351580	Oceania
Oceania|hCoV-19/New Zealand/20VR1110/2020|EPI ISL 456191|B.1.5|New Zealand|2020-03-19	Oceania|hCoV-19/Australia/QLD967/2020|EPI ISL 530232|B.1|Australia|2020-04-03	0.0001679641	Oceania
Oceania|hCoV-19/Australia/VIC180/2020|EPI ISL 419877|B|Australia|2020-03-19	Oceania|hCoV-19/Australia/QLD967/2020|EPI ISL 530232|B.1|Australia|2020-04-03	0.0002351336	Oceania
Oceania|hCoV-19/Australia/WA36/2020|EPI ISL 470853|B.39|Australia|2020-03-19	Oceania|hCoV-19/Australia/QLD967/2020|EPI ISL 530232|B.1|Australia|2020-04-03	0.0004367833	Oceania
Oceania|hCoV-19/Australia/VIC192/2020|EPI ISL 419888|B.1|Australia|2020-03-19	Oceania|hCoV-19/Australia/QLD967/2020|EPI ISL 530232|B.1|Australia|2020-04-03	0.0001007633	Oceania
Oceania|hCoV-19/Australia/VIC201/2020|EPI ISL 419896|B.1|Australia|2020-03-19	Oceania|hCoV-19/Australia/QLD967/2020|EPI ISL 530232|B.1|Australia|2020-04-03	0.0000335839	Oceania
Oceania|hCoV-19/Australia/VIC188/2020|EPI ISL 419884|B.6|Australia|2020-03-19	Oceania|hCoV-19/Australia/QLD967/2020|EPI ISL 530232|B.1|Australia|2020-04-03	0.0004368034	Oceania
Oceania|hCoV-19/Australia/SAP036/2020|EPI ISL 450194|B.1|Australia|2020-03-19	Oceania|hCoV-19/Australia/QLD967/2020|EPI ISL 530232|B.1|Australia|2020-04-03	0.0000335854	Oceania
Oceania|hCoV-19/Australia/VIC190/2020|EPI ISL 419886|B.1.1|Australia|2020-03-19	Oceania|hCoV-19/Australia/QLD967/2020|EPI ISL 530232|B.1|Australia|2020-04-03	0.0001679583	Oceania
Oceania|hCoV-19/Australia/SAP372/2020|EPI ISL 492137|B.1|Australia|2020-03-19	Oceania|hCoV-19/Australia/QLD967/2020|EPI ISL 530232|B.1|Australia|2020-04-03	0.0000335848	Oceania
Oceania|hCoV-19/Australia/VIC191/2020|EPI ISL 419887|B.1.1|Australia|2020-03-19	Oceania|hCoV-19/Australia/QLD967/2020|EPI ISL 530232|B.1|Australia|2020-04-03	0.0002351512	Oceania
Oceania|hCoV-19/Australia/VIC218/2020|EPI ISL 419913|B.40|Australia|2020-03-20	Oceania|hCoV-19/Australia/QLD967/2020|EPI ISL 530232|B.1|Australia|2020-04-03	0.0005376373	Oceania
Oceania|hCoV-19/Australia/SAP397/2020|EPI ISL 492162|B.1.5|Australia|2020-03-20	Oceania|hCoV-19/Australia/QLD967/2020|EPI ISL 530232|B.1|Australia|2020-04-03	0.0001343538	Oceania
Oceania|hCoV-19/Guam/GU NHG 03/2020|EPI ISL 445000|B.6|Guam|2020-03-20	Oceania|hCoV-19/Australia/QLD967/2020|EPI ISL 530232|B.1|Australia|2020-04-03	0.0004031833	Oceania
Oceania|hCoV-19/Australia/VIC123/2020|EPI ISL 419731|B.1.1|Australia|2020-03-20	Oceania|hCoV-19/Australia/QLD967/2020|EPI ISL 530232|B.1|Australia|2020-04-03	0.0002687698	Oceania
Oceania|hCoV-19/Australia/SAP374/2020|EPI ISL 492139|B.1|Australia|2020-03-20	Oceania|hCoV-19/Australia/QLD967/2020|EPI ISL 530232|B.1|Australia|2020-04-03	0.0001008112	Oceania
Oceania|hCoV-19/Australia/SAP386/2020|EPI ISL 492151|B.1.1|Australia|2020-03-20	Oceania|hCoV-19/Australia/QLD967/2020|EPI ISL 530232|B.1|Australia|2020-04-03	0.0002015598	Oceania
Oceania|hCoV-19/Australia/SAP380/2020|EPI ISL 492145|B.6|Australia|2020-03-20	Oceania|hCoV-19/Australia/QLD967/2020|EPI ISL 530232|B.1|Australia|2020-04-03	0.0004031833	Oceania
Oceania|hCoV-19/Australia/VIC129/2020|EPI ISL 419732|B|Australia|2020-03-20	Oceania|hCoV-19/Australia/QLD967/2020|EPI ISL 530232|B.1|Australia|2020-04-03	0.0002351573	Oceania
Oceania|hCoV-19/Australia/VIC214/2020|EPI ISL 419909|B.1|Australia|2020-03-20	Oceania|hCoV-19/Australia/QLD967/2020|EPI ISL 530232|B.1|Australia|2020-04-03	0.0000335848	Oceania
Oceania|hCoV-19/Australia/VIC339/2020|EPI ISL 426648|B.1.1.71|Australia|2020-03-20	Oceania|hCoV-19/Australia/QLD967/2020|EPI ISL 530232|B.1|Australia|2020-04-03	0.0002687621	Oceania
Oceania|hCoV-19/Australia/VIC342/2020|EPI ISL 426651|B.31|Australia|2020-03-20	Oceania|hCoV-19/Australia/QLD967/2020|EPI ISL 530232|B.1|Australia|2020-04-03	0.0004704350	Oceania
Oceania|hCoV-19/Australia/NSW2043/2020|EPI ISL 500614|B.1.98|Australia|2020-03-20	Oceania|hCoV-19/Australia/QLD967/2020|EPI ISL 530232|B.1|Australia|2020-04-03	0.0001007604	Oceania
Oceania|hCoV-19/New Zealand/20VR1276/2020|EPI ISL 456201|B.31|New Zealand|2020-03-20	Oceania|hCoV-19/Australia/QLD967/2020|EPI ISL 530232|B.1|Australia|2020-04-03	0.0006049294	Oceania
Oceania|hCoV-19/Australia/VIC216/2020|EPI ISL 419911|B.1|Australia|2020-03-20	Oceania|hCoV-19/Australia/QLD967/2020|EPI ISL 530232|B.1|Australia|2020-04-03	0.0000335839	Oceania
Oceania|hCoV-19/Australia/VIC341/2020|EPI ISL 426650|B.1.5|Australia|2020-03-20	Oceania|hCoV-19/Australia/QLD967/2020|EPI ISL 530232|B.1|Australia|2020-04-03	0.0001679505	Oceania
Oceania|hCoV-19/Australia/VIC211/2020|EPI ISL 419906|B.1|Australia|2020-03-20	Oceania|hCoV-19/Australia/QLD967/2020|EPI ISL 530232|B.1|Australia|2020-04-03	0.0000335854	Oceania
Oceania|hCoV-19/Australia/VIC114/2020|EPI ISL 419725|B.1.5|Australia|2020-03-20	Oceania|hCoV-19/Australia/QLD967/2020|EPI ISL 530232|B.1|Australia|2020-04-03	0.0001007633	Oceania
Oceania|hCoV-19/Australia/NSW2207/2020|EPI ISL 500665|B.1.1|Australia|2020-03-21	Oceania|hCoV-19/Australia/QLD967/2020|EPI ISL 530232|B.1|Australia|2020-04-03	0.0002015633	Oceania
Oceania|hCoV-19/Australia/VIC234/2020|EPI ISL 419929|B.1.272|Australia|2020-03-21	Oceania|hCoV-19/Australia/QLD967/2020|EPI ISL 530232|B.1|Australia|2020-04-03	0.0001343500	Oceania
Oceania|hCoV-19/Australia/SAP370/2020|EPI ISL 492135|B.1.5|Australia|2020-03-21	Oceania|hCoV-19/Australia/QLD967/2020|EPI ISL 530232|B.1|Australia|2020-04-03	0.0001679534	Oceania
Oceania|hCoV-19/Australia/VIC236/2020|EPI ISL 419931|B.1|Australia|2020-03-21	Oceania|hCoV-19/Australia/QLD967/2020|EPI ISL 530232|B.1|Australia|2020-04-03	0.0000335848	Oceania
Oceania|hCoV-19/Australia/VIC249/2020|EPI ISL 419944|B.1.1.254|Australia|2020-03-21	Oceania|hCoV-19/Australia/QLD967/2020|EPI ISL 530232|B.1|Australia|2020-04-03	0.0002351580	Oceania
Oceania|hCoV-19/Australia/VIC242/2020|EPI ISL 419937|B|Australia|2020-03-21	Oceania|hCoV-19/Australia/QLD967/2020|EPI ISL 530232|B.1|Australia|2020-04-03	0.0002351573	Oceania
Oceania|hCoV-19/Australia/VIC238/2020|EPI ISL 419933|B.1.1|Australia|2020-03-21	Oceania|hCoV-19/Australia/QLD967/2020|EPI ISL 530232|B.1|Australia|2020-04-03	0.0001679583	Oceania
Oceania|hCoV-19/Australia/VIC354/2020|EPI ISL 426662|B.1.1.1|Australia|2020-03-21	Oceania|hCoV-19/Australia/QLD967/2020|EPI ISL 530232|B.1|Australia|2020-04-03	0.0004368083	Oceania
Oceania|hCoV-19/Australia/VIC258/2020|EPI ISL 419951|B.1|Australia|2020-03-21	Oceania|hCoV-19/Australia/QLD967/2020|EPI ISL 530232|B.1|Australia|2020-04-03	0.0000671691	Oceania
Oceania|hCoV-19/Australia/VIC353/2020|EPI ISL 426661|B.1.1|Australia|2020-03-21	Oceania|hCoV-19/Australia/QLD967/2020|EPI ISL 530232|B.1|Australia|2020-04-03	0.0002015541	Oceania
Oceania|hCoV-19/Australia/NSW2259/2020|EPI ISL 500696|B.1.1|Australia|2020-03-21	Oceania|hCoV-19/Australia/QLD967/2020|EPI ISL 530232|B.1|Australia|2020-04-03	0.0002351620	Oceania
Oceania|hCoV-19/Australia/VIC261/2020|EPI ISL 419954|B.1|Australia|2020-03-21	Oceania|hCoV-19/Australia/QLD967/2020|EPI ISL 530232|B.1|Australia|2020-04-03	0.0000335839	Oceania
Oceania|hCoV-19/Australia/VIC237/2020|EPI ISL 419932|B.6|Australia|2020-03-21	Oceania|hCoV-19/Australia/QLD967/2020|EPI ISL 530232|B.1|Australia|2020-04-03	0.0005040246	Oceania
Oceania|hCoV-19/Australia/VIC246/2020|EPI ISL 419941|B.1|Australia|2020-03-21	Oceania|hCoV-19/Australia/QLD967/2020|EPI ISL 530232|B.1|Australia|2020-04-03	0.0000671753	Oceania
Oceania|hCoV-19/Australia/VIC230/2020|EPI ISL 419925|B.1.1|Australia|2020-03-21	Oceania|hCoV-19/Australia/QLD967/2020|EPI ISL 530232|B.1|Australia|2020-04-03	0.0002015947	Oceania
Oceania|hCoV-19/Australia/SAP382/2020|EPI ISL 492147|B.40|Australia|2020-03-21	Oceania|hCoV-19/Australia/QLD967/2020|EPI ISL 530232|B.1|Australia|2020-04-03	0.0004031949	Oceania
Oceania|hCoV-19/Australia/VIC243/2020|EPI ISL 419938|B.1|Australia|2020-03-21	Oceania|hCoV-19/Australia/QLD967/2020|EPI ISL 530232|B.1|Australia|2020-04-03	0.0000671691	Oceania
Oceania|hCoV-19/Australia/VIC362/2020|EPI ISL 426670|B.1.1|Australia|2020-03-22	Oceania|hCoV-19/Australia/QLD967/2020|EPI ISL 530232|B.1|Australia|2020-04-03	0.0002351580	Oceania
Oceania|hCoV-19/Australia/VIC275/2020|EPI ISL 419968|B.1|Australia|2020-03-22	Oceania|hCoV-19/Australia/QLD967/2020|EPI ISL 530232|B.1|Australia|2020-04-03	0.0001343561	Oceania
Oceania|hCoV-19/Australia/VIC373/2020|EPI ISL 426680|B|Australia|2020-03-22	Oceania|hCoV-19/Australia/QLD967/2020|EPI ISL 530232|B.1|Australia|2020-04-03	0.0001679486	Oceania
Oceania|hCoV-19/Australia/VIC269/2020|EPI ISL 419962|B.1.1|Australia|2020-03-22	Oceania|hCoV-19/Australia/QLD967/2020|EPI ISL 530232|B.1|Australia|2020-04-03	0.0002351512	Oceania
Oceania|hCoV-19/Australia/VIC367/2020|EPI ISL 426675|A.2|Australia|2020-03-22	Oceania|hCoV-19/Australia/QLD967/2020|EPI ISL 530232|B.1|Australia|2020-04-03	0.0004703998	Oceania
Oceania|hCoV-19/Australia/VIC285/2020|EPI ISL 419976|B.1.5|Australia|2020-03-22	Oceania|hCoV-19/Australia/QLD967/2020|EPI ISL 530232|B.1|Australia|2020-04-03	0.0001007604	Oceania
Oceania|hCoV-19/Australia/VIC278/2020|EPI ISL 419971|B.1.5|Australia|2020-03-22	Oceania|hCoV-19/Australia/QLD967/2020|EPI ISL 530232|B.1|Australia|2020-04-03	0.0001679457	Oceania
Oceania|hCoV-19/Australia/QLD1010/2020|EPI ISL 530270|B.6|Australia|2020-03-22	Oceania|hCoV-19/Australia/QLD967/2020|EPI ISL 530232|B.1|Australia|2020-04-03	0.0004367833	Oceania
Oceania|hCoV-19/Australia/NSW2265/2020|EPI ISL 500700|B.1.370|Australia|2020-03-22	Oceania|hCoV-19/Australia/QLD967/2020|EPI ISL 530232|B.1|Australia|2020-04-03	0.0000671894	Oceania
Oceania|hCoV-19/Australia/VIC276/2020|EPI ISL 419969|B.6|Australia|2020-03-22	Oceania|hCoV-19/Australia/QLD967/2020|EPI ISL 530232|B.1|Australia|2020-04-03	0.0004703998	Oceania
Oceania|hCoV-19/Australia/SAP383/2020|EPI ISL 492148|B.1.5|Australia|2020-03-22	Oceania|hCoV-19/Australia/QLD967/2020|EPI ISL 530232|B.1|Australia|2020-04-03	0.0001343538	Oceania
Oceania|hCoV-19/Australia/ACT0071/2020|EPI ISL 498531|B.40|Australia|2020-03-22	Oceania|hCoV-19/Australia/QLD967/2020|EPI ISL 530232|B.1|Australia|2020-04-03	0.0004368110	Oceania
Oceania|hCoV-19/Australia/VIC134/2020|EPI ISL 419827|B.1.1|Australia|2020-03-22	Oceania|hCoV-19/Australia/QLD967/2020|EPI ISL 530232|B.1|Australia|2020-04-03	0.0002351620	Oceania
Oceania|hCoV-19/Australia/VIC283/2020|EPI ISL 419974|B.1|Australia|2020-03-22	Oceania|hCoV-19/Australia/QLD967/2020|EPI ISL 530232|B.1|Australia|2020-04-03	0.0001679564	Oceania
Oceania|hCoV-19/Australia/NSW2244/2020|EPI ISL 500684|B.1|Australia|2020-03-22	Oceania|hCoV-19/Australia/QLD967/2020|EPI ISL 530232|B.1|Australia|2020-04-03	0.0000335854	Oceania
Oceania|hCoV-19/Australia/VIC267/2020|EPI ISL 419960|B.1|Australia|2020-03-22	Oceania|hCoV-19/Australia/QLD967/2020|EPI ISL 530232|B.1|Australia|2020-04-03	0.0000335854	Oceania
Oceania|hCoV-19/Australia/VIC287/2020|EPI ISL 419978|B.1|Australia|2020-03-22	Oceania|hCoV-19/Australia/QLD967/2020|EPI ISL 530232|B.1|Australia|2020-04-03	0.0000335839	Oceania
Oceania|hCoV-19/New Zealand/20VR1451/2020|EPI ISL 456218|B.3|New Zealand|2020-03-23	Oceania|hCoV-19/Australia/QLD967/2020|EPI ISL 530232|B.1|Australia|2020-04-03	0.0003695578	Oceania
Oceania|hCoV-19/Australia/VIC299/2020|EPI ISL 419990|B.40|Australia|2020-03-23	Oceania|hCoV-19/Australia/QLD967/2020|EPI ISL 530232|B.1|Australia|2020-04-03	0.0003695771	Oceania
Oceania|hCoV-19/Australia/SAP336/2020|EPI ISL 483113|B.1.5|Australia|2020-03-23	Oceania|hCoV-19/Australia/QLD967/2020|EPI ISL 530232|B.1|Australia|2020-04-03	0.0001007650	Oceania
Oceania|hCoV-19/Australia/QLDID938/2020|EPI ISL 444612|B.1|Australia|2020-03-23	Oceania|hCoV-19/Australia/QLD967/2020|EPI ISL 530232|B.1|Australia|2020-04-03	0.0000335839	Oceania
Oceania|hCoV-19/Australia/VIC384/2020|EPI ISL 426691|B.1.5|Australia|2020-03-23	Oceania|hCoV-19/Australia/QLD967/2020|EPI ISL 530232|B.1|Australia|2020-04-03	0.0001679534	Oceania
Oceania|hCoV-19/Australia/VIC309/2020|EPI ISL 420000|B.1.1|Australia|2020-03-23	Oceania|hCoV-19/Australia/QLD967/2020|EPI ISL 530232|B.1|Australia|2020-04-03	0.0001679583	Oceania
Oceania|hCoV-19/Australia/VIC308/2020|EPI ISL 419999|B.1|Australia|2020-03-23	Oceania|hCoV-19/Australia/QLD967/2020|EPI ISL 530232|B.1|Australia|2020-04-03	0.0001007633	Oceania
Oceania|hCoV-19/Australia/VIC383/2020|EPI ISL 426690|B.1|Australia|2020-03-23	Oceania|hCoV-19/Australia/QLD967/2020|EPI ISL 530232|B.1|Australia|2020-04-03	0.0000671691	Oceania
Oceania|hCoV-19/New Zealand/20VR1796/2020|EPI ISL 456255|B.1|New Zealand|2020-03-23	Oceania|hCoV-19/Australia/QLD967/2020|EPI ISL 530232|B.1|Australia|2020-04-03	0.0001679535	Oceania
Oceania|hCoV-19/Australia/VIC530/2020|EPI ISL 426796|B.1|Australia|2020-03-23	Oceania|hCoV-19/Australia/QLD967/2020|EPI ISL 530232|B.1|Australia|2020-04-03	0.0001343538	Oceania
Oceania|hCoV-19/Australia/VIC301/2020|EPI ISL 419992|B.40|Australia|2020-03-23	Oceania|hCoV-19/Australia/QLD967/2020|EPI ISL 530232|B.1|Australia|2020-04-03	0.0003359568	Oceania
Oceania|hCoV-19/Australia/VIC389/2020|EPI ISL 426696|B|Australia|2020-03-23	Oceania|hCoV-19/Australia/QLD967/2020|EPI ISL 530232|B.1|Australia|2020-04-03	0.0004032019	Oceania
Oceania|hCoV-19/New Zealand/20VR1618/2020|EPI ISL 456228|B.1.1.254|New Zealand|2020-03-23	Oceania|hCoV-19/Australia/QLD967/2020|EPI ISL 530232|B.1|Australia|2020-04-03	0.0002351580	Oceania
Oceania|hCoV-19/New Zealand/20VR1626/2020|EPI ISL 456236|B.31|New Zealand|2020-03-23	Oceania|hCoV-19/Australia/QLD967/2020|EPI ISL 530232|B.1|Australia|2020-04-03	0.0005376775	Oceania
Oceania|hCoV-19/Australia/VIC300/2020|EPI ISL 419991|B.1.5|Australia|2020-03-23	Oceania|hCoV-19/Australia/QLD967/2020|EPI ISL 530232|B.1|Australia|2020-04-03	0.0001679457	Oceania
Oceania|hCoV-19/Australia/VIC296/2020|EPI ISL 419987|B.1.1|Australia|2020-03-23	Oceania|hCoV-19/Australia/QLD967/2020|EPI ISL 530232|B.1|Australia|2020-04-03	0.0002351621	Oceania
Oceania|hCoV-19/Australia/VIC312/2020|EPI ISL 420003|B.1|Australia|2020-03-23	Oceania|hCoV-19/Australia/QLD967/2020|EPI ISL 530232|B.1|Australia|2020-04-03	0.0002015518	Oceania
Oceania|hCoV-19/Australia/QLD985/2020|EPI ISL 530265|B.1|Australia|2020-03-24	Oceania|hCoV-19/Australia/QLD967/2020|EPI ISL 530232|B.1|Australia|2020-04-03	0.0001679564	Oceania
Oceania|hCoV-19/Australia/QLDID941/2020|EPI ISL 447594|B.1.1|Australia|2020-03-24	Oceania|hCoV-19/Australia/QLD967/2020|EPI ISL 530232|B.1|Australia|2020-04-03	0.0002015633	Oceania
Oceania|hCoV-19/Australia/VIC13741/2020|EPI ISL 563820|B.40|Australia|2020-03-24	Oceania|hCoV-19/Australia/QLD967/2020|EPI ISL 530232|B.1|Australia|2020-04-03	0.0004367833	Oceania
Oceania|hCoV-19/Australia/VIC395/2020|EPI ISL 426698|B.1|Australia|2020-03-24	Oceania|hCoV-19/Australia/QLD967/2020|EPI ISL 530232|B.1|Australia|2020-04-03	0.0001679486	Oceania
Oceania|hCoV-19/New Zealand/20VR1581/2020|EPI ISL 456223|B.1.1|New Zealand|2020-03-24	Oceania|hCoV-19/Australia/QLD967/2020|EPI ISL 530232|B.1|Australia|2020-04-03	0.0002351620	Oceania
Oceania|hCoV-19/Australia/VIC315/2020|EPI ISL 420006|B.1.1|Australia|2020-03-24	Oceania|hCoV-19/Australia/QLD967/2020|EPI ISL 530232|B.1|Australia|2020-04-03	0.0002015541	Oceania
Oceania|hCoV-19/Australia/VIC541/2020|EPI ISL 426806|B.1.5|Australia|2020-03-24	Oceania|hCoV-19/Australia/QLD967/2020|EPI ISL 530232|B.1|Australia|2020-04-03	0.0001343561	Oceania
Oceania|hCoV-19/Australia/VIC449/2020|EPI ISL 426745|B.1|Australia|2020-03-24	Oceania|hCoV-19/Australia/QLD967/2020|EPI ISL 530232|B.1|Australia|2020-04-03	0.0001679564	Oceania
Oceania|hCoV-19/Australia/VIC394/2020|EPI ISL 426697|B.1.1.296|Australia|2020-03-24	Oceania|hCoV-19/Australia/QLD967/2020|EPI ISL 530232|B.1|Australia|2020-04-03	0.0002687745	Oceania
Oceania|hCoV-19/Australia/SAP244/2020|EPI ISL 468002|B.1.1.1|Australia|2020-03-24	Oceania|hCoV-19/Australia/QLD967/2020|EPI ISL 530232|B.1|Australia|2020-04-03	0.0003359761	Oceania
Oceania|hCoV-19/Guam/GU-NHG-02/2020|EPI ISL 444610|B.6|Guam|2020-03-24	Oceania|hCoV-19/Australia/QLD967/2020|EPI ISL 530232|B.1|Australia|2020-04-03	0.0003695601	Oceania
Oceania|hCoV-19/Australia/VIC325/2020|EPI ISL 420016|B.31|Australia|2020-03-24	Oceania|hCoV-19/Australia/QLD967/2020|EPI ISL 530232|B.1|Australia|2020-04-03	0.0004704350	Oceania
Oceania|hCoV-19/Australia/VIC321/2020|EPI ISL 420012|B.1|Australia|2020-03-24	Oceania|hCoV-19/Australia/QLD967/2020|EPI ISL 530232|B.1|Australia|2020-04-03	0.0000335839	Oceania
Oceania|hCoV-19/Australia/WA56/2020|EPI ISL 470873|B.1|Australia|2020-03-24	Oceania|hCoV-19/Australia/QLD967/2020|EPI ISL 530232|B.1|Australia|2020-04-03	0.0000671933	Oceania
Oceania|hCoV-19/Australia/VIC540/2020|EPI ISL 426805|B.1|Australia|2020-03-24	Oceania|hCoV-19/Australia/QLD967/2020|EPI ISL 530232|B.1|Australia|2020-04-03	0.0001679486	Oceania
Oceania|hCoV-19/Australia/QLD986/2020|EPI ISL 530266|B.1.5|Australia|2020-03-24	Oceania|hCoV-19/Australia/QLD967/2020|EPI ISL 530232|B.1|Australia|2020-04-03	0.0001679505	Oceania
Oceania|hCoV-19/Australia/QLDID939/2020|EPI ISL 444793|B.1.265|Australia|2020-03-24	Oceania|hCoV-19/Australia/QLD967/2020|EPI ISL 530232|B.1|Australia|2020-04-03	0.0000671790	Oceania
Oceania|hCoV-19/Australia/VIC555/2020|EPI ISL 426816|B.1.3|Australia|2020-03-25	Oceania|hCoV-19/Australia/QLD967/2020|EPI ISL 530232|B.1|Australia|2020-04-03	0.0000671759	Oceania
Oceania|hCoV-19/Australia/QLDID935/2020|EPI ISL 436097|B.1.5|Australia|2020-03-25	Oceania|hCoV-19/Australia/QLD967/2020|EPI ISL 530232|B.1|Australia|2020-04-03	0.0001679534	Oceania
Oceania|hCoV-19/Australia/VIC548/2020|EPI ISL 426811|B.1.1|Australia|2020-03-25	Oceania|hCoV-19/Australia/QLD967/2020|EPI ISL 530232|B.1|Australia|2020-04-03	0.0002015633	Oceania
Oceania|hCoV-19/Australia/SAP242/2020|EPI ISL 468023|B.1|Australia|2020-03-25	Oceania|hCoV-19/Australia/QLD967/2020|EPI ISL 530232|B.1|Australia|2020-04-03	0.0000335839	Oceania
Oceania|hCoV-19/Australia/VIC535/2020|EPI ISL 426801|B|Australia|2020-03-25	Oceania|hCoV-19/Australia/QLD967/2020|EPI ISL 530232|B.1|Australia|2020-04-03	0.0003023575	Oceania
Oceania|hCoV-19/New Zealand/20VR1765/2020|EPI ISL 536789|B.31|New Zealand|2020-03-25	Oceania|hCoV-19/Australia/QLD967/2020|EPI ISL 530232|B.1|Australia|2020-04-03	0.0005376775	Oceania
Oceania|hCoV-19/Australia/VIC597/2020|EPI ISL 426854|B.1.1|Australia|2020-03-25	Oceania|hCoV-19/Australia/QLD967/2020|EPI ISL 530232|B.1|Australia|2020-04-03	0.0002351621	Oceania
Oceania|hCoV-19/Australia/SAP256/2020|EPI ISL 468028|B.1|Australia|2020-03-25	Oceania|hCoV-19/Australia/QLD967/2020|EPI ISL 530232|B.1|Australia|2020-04-03	0.0000335839	Oceania
Oceania|hCoV-19/Australia/VIC566/2020|EPI ISL 426826|B.1|Australia|2020-03-25	Oceania|hCoV-19/Australia/QLD967/2020|EPI ISL 530232|B.1|Australia|2020-04-03	0.0000000000	Oceania
Oceania|hCoV-19/Australia/SAP273/2020|EPI ISL 468029|B.1.5|Australia|2020-03-25	Oceania|hCoV-19/Australia/QLD967/2020|EPI ISL 530232|B.1|Australia|2020-04-03	0.0001343538	Oceania
Oceania|hCoV-19/Australia/QLD962/2020|EPI ISL 530241|B.1|Australia|2020-03-25	Oceania|hCoV-19/Australia/QLD967/2020|EPI ISL 530232|B.1|Australia|2020-04-03	0.0001343561	Oceania
Oceania|hCoV-19/Australia/SAP263/2020|EPI ISL 468022|A|Australia|2020-03-25	Oceania|hCoV-19/Australia/QLD967/2020|EPI ISL 530232|B.1|Australia|2020-04-03	0.0004368083	Oceania
Oceania|hCoV-19/Australia/VIC571/2020|EPI ISL 426831|B.1.370|Australia|2020-03-25	Oceania|hCoV-19/Australia/QLD967/2020|EPI ISL 530232|B.1|Australia|2020-04-03	0.0001007558	Oceania
Oceania|hCoV-19/Australia/VIC561/2020|EPI ISL 426822|B.1.1|Australia|2020-03-25	Oceania|hCoV-19/Australia/QLD967/2020|EPI ISL 530232|B.1|Australia|2020-04-03	0.0002687621	Oceania
Oceania|hCoV-19/Australia/QLD960/2020|EPI ISL 530242|B.1.1|Australia|2020-03-25	Oceania|hCoV-19/Australia/QLD967/2020|EPI ISL 530232|B.1|Australia|2020-04-03	0.0001679583	Oceania
Oceania|hCoV-19/Australia/NSW166/2020|EPI ISL 427771|B.1.1|Australia|2020-03-25	Oceania|hCoV-19/Australia/QLD967/2020|EPI ISL 530232|B.1|Australia|2020-04-03	0.0002041275	Oceania
Oceania|hCoV-19/Australia/NSW221/2020|EPI ISL 451487|B.6|Australia|2020-03-25	Oceania|hCoV-19/Australia/QLD967/2020|EPI ISL 530232|B.1|Australia|2020-04-03	0.0004763627	Oceania
Oceania|hCoV-19/Australia/VIC617/2020|EPI ISL 426872|B.1|Australia|2020-03-26	Oceania|hCoV-19/Australia/QLD967/2020|EPI ISL 530232|B.1|Australia|2020-04-03	0.0000335854	Oceania
Oceania|hCoV-19/New Zealand/20VR1783/2020|EPI ISL 456252|B.31|New Zealand|2020-03-26	Oceania|hCoV-19/Australia/QLD967/2020|EPI ISL 530232|B.1|Australia|2020-04-03	0.0005712940	Oceania
Oceania|hCoV-19/Australia/NSW2435/2020|EPI ISL 527016|B.1.5|Australia|2020-03-26	Oceania|hCoV-19/Australia/QLD967/2020|EPI ISL 530232|B.1|Australia|2020-04-03	0.0001007633	Oceania
Oceania|hCoV-19/Australia/VIC942/2020|EPI ISL 430639|B.1|Australia|2020-03-26	Oceania|hCoV-19/Australia/QLD967/2020|EPI ISL 530232|B.1|Australia|2020-04-03	0.0001007604	Oceania
Oceania|hCoV-19/Australia/QLD1012/2020|EPI ISL 530272|B.40|Australia|2020-03-26	Oceania|hCoV-19/Australia/QLD967/2020|EPI ISL 530232|B.1|Australia|2020-04-03	0.0003695707	Oceania
Oceania|hCoV-19/Australia/SAP319/2020|EPI ISL 483099|B.1.1|Australia|2020-03-26	Oceania|hCoV-19/Australia/QLD967/2020|EPI ISL 530232|B.1|Australia|2020-04-03	0.0003023497	Oceania
Oceania|hCoV-19/Australia/SAP246/2020|EPI ISL 468014|B.1.153|Australia|2020-03-26	Oceania|hCoV-19/Australia/QLD967/2020|EPI ISL 530232|B.1|Australia|2020-04-03	0.0001343600	Oceania
Oceania|hCoV-19/New Zealand/20VR1773/2020|EPI ISL 456244|B.1.1|New Zealand|2020-03-26	Oceania|hCoV-19/Australia/QLD967/2020|EPI ISL 530232|B.1|Australia|2020-04-03	0.0002351620	Oceania
Oceania|hCoV-19/Guam/GU NHG 01/2020|EPI ISL 444998|B.6|Guam|2020-03-26	Oceania|hCoV-19/Australia/QLD967/2020|EPI ISL 530232|B.1|Australia|2020-04-03	0.0004703781	Oceania
Oceania|hCoV-19/Australia/QLD965/2020|EPI ISL 530244|B.1.5|Australia|2020-03-26	Oceania|hCoV-19/Australia/QLD967/2020|EPI ISL 530232|B.1|Australia|2020-04-03	0.0001343561	Oceania
Oceania|hCoV-19/Australia/VIC458/2020|EPI ISL 426752|B.1.255|Australia|2020-03-26	Oceania|hCoV-19/Australia/QLD967/2020|EPI ISL 530232|B.1|Australia|2020-04-03	0.0000671691	Oceania
Oceania|hCoV-19/Australia/SAP051/2020|EPI ISL 451090|B.1.255|Australia|2020-03-26	Oceania|hCoV-19/Australia/QLD967/2020|EPI ISL 530232|B.1|Australia|2020-04-03	0.0001343500	Oceania
Oceania|hCoV-19/Australia/SAP052/2020|EPI ISL 451091|B.1|Australia|2020-03-26	Oceania|hCoV-19/Australia/QLD967/2020|EPI ISL 530232|B.1|Australia|2020-04-03	0.0001679564	Oceania
Oceania|hCoV-19/Australia/QLDID940/2020|EPI ISL 444794|B.1|Australia|2020-03-26	Oceania|hCoV-19/Australia/QLD967/2020|EPI ISL 530232|B.1|Australia|2020-04-03	0.0000671722	Oceania
Oceania|hCoV-19/New Zealand/20VR1779/2020|EPI ISL 456248|B.1|New Zealand|2020-03-26	Oceania|hCoV-19/Australia/QLD967/2020|EPI ISL 530232|B.1|Australia|2020-04-03	0.0001343500	Oceania
Oceania|hCoV-19/Australia/VIC1995/2020|EPI ISL 521901|B.1.370|Australia|2020-03-26	Oceania|hCoV-19/Australia/QLD967/2020|EPI ISL 530232|B.1|Australia|2020-04-03	0.0001007604	Oceania
Oceania|hCoV-19/Australia/SAP221/2020|EPI ISL 468026|B.1.1|Australia|2020-03-26	Oceania|hCoV-19/Australia/QLD967/2020|EPI ISL 530232|B.1|Australia|2020-04-03	0.0002351512	Oceania
Oceania|hCoV-19/Australia/NSW220/2020|EPI ISL 451486|B|Australia|2020-03-26	Oceania|hCoV-19/Australia/QLD967/2020|EPI ISL 530232|B.1|Australia|2020-04-03	0.0004083059	Oceania
Oceania|hCoV-19/Australia/SAP310/2020|EPI ISL 483093|B|Australia|2020-03-27	Oceania|hCoV-19/Australia/QLD967/2020|EPI ISL 530232|B.1|Australia|2020-04-03	0.0003695770	Oceania
Oceania|hCoV-19/Australia/VIC668/2020|EPI ISL 426964|B|Australia|2020-03-27	Oceania|hCoV-19/Australia/QLD967/2020|EPI ISL 530232|B.1|Australia|2020-04-03	0.0004031833	Oceania
Oceania|hCoV-19/Australia/VIC667/2020|EPI ISL 426963|B.3|Australia|2020-03-27	Oceania|hCoV-19/Australia/QLD967/2020|EPI ISL 530232|B.1|Australia|2020-04-03	0.0003359548	Oceania
Oceania|hCoV-19/Australia/SAP327/2020|EPI ISL 483105|B.1|Australia|2020-03-27	Oceania|hCoV-19/Australia/QLD967/2020|EPI ISL 530232|B.1|Australia|2020-04-03	0.0001343944	Oceania
Oceania|hCoV-19/Australia/SAP056/2020|EPI ISL 451095|B.1|Australia|2020-03-27	Oceania|hCoV-19/Australia/QLD967/2020|EPI ISL 530232|B.1|Australia|2020-04-03	0.0000671691	Oceania
Oceania|hCoV-19/Australia/SAP331/2020|EPI ISL 483109|B.1.370|Australia|2020-03-27	Oceania|hCoV-19/Australia/QLD967/2020|EPI ISL 530232|B.1|Australia|2020-04-03	0.0001343438	Oceania
Oceania|hCoV-19/Australia/SAP309/2020|EPI ISL 483092|B|Australia|2020-03-27	Oceania|hCoV-19/Australia/QLD967/2020|EPI ISL 530232|B.1|Australia|2020-04-03	0.0004031833	Oceania
Oceania|hCoV-19/New Zealand/20VR1624/2020|EPI ISL 456234|B.1|New Zealand|2020-03-27	Oceania|hCoV-19/Australia/QLD967/2020|EPI ISL 530232|B.1|Australia|2020-04-03	0.0001679534	Oceania
Oceania|hCoV-19/Australia/VIC677/2020|EPI ISL 426972|B.1|Australia|2020-03-27	Oceania|hCoV-19/Australia/QLD967/2020|EPI ISL 530232|B.1|Australia|2020-04-03	0.0000671722	Oceania
Oceania|hCoV-19/Australia/SAP058/2020|EPI ISL 451097|B.1|Australia|2020-03-27	Oceania|hCoV-19/Australia/QLD967/2020|EPI ISL 530232|B.1|Australia|2020-04-03	0.0000335854	Oceania
Oceania|hCoV-19/Australia/VIC665/2020|EPI ISL 426961|B.1|Australia|2020-03-27	Oceania|hCoV-19/Australia/QLD967/2020|EPI ISL 530232|B.1|Australia|2020-04-03	0.0000335839	Oceania
Oceania|hCoV-19/Australia/VIC606/2020|EPI ISL 426861|B.1.255|Australia|2020-03-27	Oceania|hCoV-19/Australia/QLD967/2020|EPI ISL 530232|B.1|Australia|2020-04-03	0.0000671691	Oceania
Oceania|hCoV-19/New Zealand/20VR2581/2020|EPI ISL 548127|B.1.3|New Zealand|2020-03-27	Oceania|hCoV-19/Australia/QLD967/2020|EPI ISL 530232|B.1|Australia|2020-04-03	0.0001343831	Oceania
Oceania|hCoV-19/Australia/NSW305/2020|EPI ISL 451569|B.1|Australia|2020-03-27	Oceania|hCoV-19/Australia/QLD967/2020|EPI ISL 530232|B.1|Australia|2020-04-03	0.0000340110	Oceania
Oceania|hCoV-19/Australia/NSW261/2020|EPI ISL 451526|B.1.1|Australia|2020-03-27	Oceania|hCoV-19/Australia/QLD967/2020|EPI ISL 530232|B.1|Australia|2020-04-03	0.0002041179	Oceania
Oceania|hCoV-19/Australia/NSW233/2020|EPI ISL 451499|B.1.5|Australia|2020-03-27	Oceania|hCoV-19/Australia/QLD967/2020|EPI ISL 530232|B.1|Australia|2020-04-03	0.0002041180	Oceania
Oceania|hCoV-19/Australia/NSW278/2020|EPI ISL 451542|B.1.1|Australia|2020-03-27	Oceania|hCoV-19/Australia/QLD967/2020|EPI ISL 530232|B.1|Australia|2020-04-03	0.0001700948	Oceania
Oceania|hCoV-19/Australia/NSW234/2020|EPI ISL 451500|B.1.5|Australia|2020-03-27	Oceania|hCoV-19/Australia/QLD967/2020|EPI ISL 530232|B.1|Australia|2020-04-03	0.0000680265	Oceania
Oceania|hCoV-19/Australia/SAP061/2020|EPI ISL 451100|B.1|Australia|2020-03-28	Oceania|hCoV-19/Australia/QLD967/2020|EPI ISL 530232|B.1|Australia|2020-04-03	0.0001007603	Oceania
Oceania|hCoV-19/Australia/SAP334/2020|EPI ISL 483111|B.1.5|Australia|2020-03-28	Oceania|hCoV-19/Australia/QLD967/2020|EPI ISL 530232|B.1|Australia|2020-04-03	0.0001679534	Oceania
Oceania|hCoV-19/New Zealand/20VR1839/2020|EPI ISL 456280|B.31|New Zealand|2020-03-28	Oceania|hCoV-19/Australia/QLD967/2020|EPI ISL 530232|B.1|Australia|2020-04-03	0.0005040478	Oceania
Oceania|hCoV-19/Australia/VIC808/2020|EPI ISL 427082|B.31|Australia|2020-03-28	Oceania|hCoV-19/Australia/QLD967/2020|EPI ISL 530232|B.1|Australia|2020-04-03	0.0005712776	Oceania
Oceania|hCoV-19/Australia/VIC652/2020|EPI ISL 426948|B.1.5|Australia|2020-03-28	Oceania|hCoV-19/Australia/QLD967/2020|EPI ISL 530232|B.1|Australia|2020-04-03	0.0000671722	Oceania
Oceania|hCoV-19/Australia/SAP062/2020|EPI ISL 451101|B.1|Australia|2020-03-28	Oceania|hCoV-19/Australia/QLD967/2020|EPI ISL 530232|B.1|Australia|2020-04-03	0.0000335854	Oceania
Oceania|hCoV-19/Australia/VIC685/2020|EPI ISL 426980|B.40|Australia|2020-03-28	Oceania|hCoV-19/Australia/QLD967/2020|EPI ISL 530232|B.1|Australia|2020-04-03	0.0005376527	Oceania
Oceania|hCoV-19/Australia/VIC-CBA3/2020|EPI ISL 420877|B.1.1|Australia|2020-03-28	Oceania|hCoV-19/Australia/QLD967/2020|EPI ISL 530232|B.1|Australia|2020-04-03	0.0002687498	Oceania
Oceania|hCoV-19/Australia/VIC644/2020|EPI ISL 426940|B.1|Australia|2020-03-28	Oceania|hCoV-19/Australia/QLD967/2020|EPI ISL 530232|B.1|Australia|2020-04-03	0.0001343561	Oceania
Oceania|hCoV-19/Australia/NSW322/2020|EPI ISL 451584|B.1|Australia|2020-03-28	Oceania|hCoV-19/Australia/QLD967/2020|EPI ISL 530232|B.1|Australia|2020-04-03	0.0000340110	Oceania
Oceania|hCoV-19/Australia/NSW511/2020|EPI ISL 455051|B.1.5|Australia|2020-03-28	Oceania|hCoV-19/Australia/QLD967/2020|EPI ISL 530232|B.1|Australia|2020-04-03	0.0000680265	Oceania
Oceania|hCoV-19/Australia/NSW538/2020|EPI ISL 455077|B.1|Australia|2020-03-28	Oceania|hCoV-19/Australia/QLD967/2020|EPI ISL 530232|B.1|Australia|2020-04-03	0.0000340110	Oceania
Oceania|hCoV-19/Australia/NSW225/2020|EPI ISL 451491|B.1.1.296|Australia|2020-03-28	Oceania|hCoV-19/Australia/QLD967/2020|EPI ISL 530232|B.1|Australia|2020-04-03	0.0003062245	Oceania
Oceania|hCoV-19/Australia/NSW247/2020|EPI ISL 451512|B.1.5|Australia|2020-03-28	Oceania|hCoV-19/Australia/QLD967/2020|EPI ISL 530232|B.1|Australia|2020-04-03	0.0001020449	Oceania
Oceania|hCoV-19/Australia/NSW266/2020|EPI ISL 451531|B.40|Australia|2020-03-28	Oceania|hCoV-19/Australia/QLD967/2020|EPI ISL 530232|B.1|Australia|2020-04-03	0.0004083249	Oceania
Oceania|hCoV-19/Australia/NSW227/2020|EPI ISL 451493|B.1|Australia|2020-03-28	Oceania|hCoV-19/Australia/QLD967/2020|EPI ISL 530232|B.1|Australia|2020-04-03	0.0001360587	Oceania
Oceania|hCoV-19/Australia/NSW279/2020|EPI ISL 451543|B.1|Australia|2020-03-28	Oceania|hCoV-19/Australia/QLD967/2020|EPI ISL 530232|B.1|Australia|2020-04-03	0.0000000000	Oceania
Oceania|hCoV-19/Australia/NSW229/2020|EPI ISL 451495|B.4|Australia|2020-03-28	Oceania|hCoV-19/Australia/QLD967/2020|EPI ISL 530232|B.1|Australia|2020-04-03	0.0005104437	Oceania
Oceania|hCoV-19/Australia/VIC639/2020|EPI ISL 426935|B.1|Australia|2020-03-29	Oceania|hCoV-19/Australia/QLD967/2020|EPI ISL 530232|B.1|Australia|2020-04-03	0.0001007586	Oceania
Oceania|hCoV-19/Australia/SAP067/2020|EPI ISL 451105|B.1.275|Australia|2020-03-29	Oceania|hCoV-19/Australia/QLD967/2020|EPI ISL 530232|B.1|Australia|2020-04-03	0.0001007558	Oceania
Oceania|hCoV-19/Australia/VIC682/2020|EPI ISL 426977|B.1.5|Australia|2020-03-29	Oceania|hCoV-19/Australia/QLD967/2020|EPI ISL 530232|B.1|Australia|2020-04-03	0.0000671722	Oceania
Oceania|hCoV-19/Australia/VIC712/2020|EPI ISL 426999|B.1|Australia|2020-03-29	Oceania|hCoV-19/Australia/QLD967/2020|EPI ISL 530232|B.1|Australia|2020-04-03	0.0000000000	Oceania
Oceania|hCoV-19/Australia/VIC710/2020|EPI ISL 426997|B.52|Australia|2020-03-29	Oceania|hCoV-19/Australia/QLD967/2020|EPI ISL 530232|B.1|Australia|2020-04-03	0.0003359694	Oceania
Oceania|hCoV-19/Australia/SAP065/2020|EPI ISL 451103|B.1|Australia|2020-03-29	Oceania|hCoV-19/Australia/QLD967/2020|EPI ISL 530232|B.1|Australia|2020-04-03	0.0000671691	Oceania
Oceania|hCoV-19/Australia/SAP204/2020|EPI ISL 468013|B.1.1|Australia|2020-03-29	Oceania|hCoV-19/Australia/QLD967/2020|EPI ISL 530232|B.1|Australia|2020-04-03	0.0001679752	Oceania
Oceania|hCoV-19/Australia/VIC638/2020|EPI ISL 426934|B.1.1|Australia|2020-03-29	Oceania|hCoV-19/Australia/QLD967/2020|EPI ISL 530232|B.1|Australia|2020-04-03	0.0001679583	Oceania
Oceania|hCoV-19/Australia/NSW249/2020|EPI ISL 451514|B.1.1|Australia|2020-03-29	Oceania|hCoV-19/Australia/QLD967/2020|EPI ISL 530232|B.1|Australia|2020-04-03	0.0002041179	Oceania
Oceania|hCoV-19/Australia/NSW555/2020|EPI ISL 455094|B.1.5|Australia|2020-03-29	Oceania|hCoV-19/Australia/QLD967/2020|EPI ISL 530232|B.1|Australia|2020-04-03	0.0001700868	Oceania
Oceania|hCoV-19/Australia/NSW342/2020|EPI ISL 451604|B.1.178|Australia|2020-03-29	Oceania|hCoV-19/Australia/QLD967/2020|EPI ISL 530232|B.1|Australia|2020-04-03	0.0001700849	Oceania
Oceania|hCoV-19/Australia/NSW224/2020|EPI ISL 451490|B.1.255|Australia|2020-03-29	Oceania|hCoV-19/Australia/QLD967/2020|EPI ISL 530232|B.1|Australia|2020-04-03	0.0001360524	Oceania
Oceania|hCoV-19/Australia/NSW311/2020|EPI ISL 451575|B.1|Australia|2020-03-29	Oceania|hCoV-19/Australia/QLD967/2020|EPI ISL 530232|B.1|Australia|2020-04-03	0.0000340110	Oceania
Oceania|hCoV-19/Australia/NSW246/2020|EPI ISL 451511|B.6|Australia|2020-03-29	Oceania|hCoV-19/Australia/QLD967/2020|EPI ISL 530232|B.1|Australia|2020-04-03	0.0004763848	Oceania
Oceania|hCoV-19/Australia/WA111/2020|EPI ISL 512764|B.1|Australia|2020-03-29	Oceania|hCoV-19/Australia/QLD967/2020|EPI ISL 530232|B.1|Australia|2020-04-03	0.0000000000	Oceania
Oceania|hCoV-19/New Zealand/20VR1837/2020|EPI ISL 456278|B.1|New Zealand|2020-03-29	Oceania|hCoV-19/Australia/QLD967/2020|EPI ISL 530232|B.1|Australia|2020-04-03	0.0000671778	Oceania
Oceania|hCoV-19/Australia/VIC744/2020|EPI ISL 427022|B.1.1.8|Australia|2020-03-29	Oceania|hCoV-19/Australia/QLD967/2020|EPI ISL 530232|B.1|Australia|2020-04-03	0.0002354755	Oceania
Oceania|hCoV-19/Australia/TAS226/2020|EPI ISL 522655|B.1|Australia|2020-03-29	Oceania|hCoV-19/Australia/QLD967/2020|EPI ISL 530232|B.1|Australia|2020-04-03	0.0000336313	Oceania
Oceania|hCoV-19/Australia/VIC731/2020|EPI ISL 427010|B.1.1|Australia|2020-03-30	Oceania|hCoV-19/Australia/QLD967/2020|EPI ISL 530232|B.1|Australia|2020-04-03	0.0002351512	Oceania
Oceania|hCoV-19/Australia/VIC779/2020|EPI ISL 427054|B.52|Australia|2020-03-30	Oceania|hCoV-19/Australia/QLD967/2020|EPI ISL 530232|B.1|Australia|2020-04-03	0.0004704174	Oceania
Oceania|hCoV-19/Australia/SAP070/2020|EPI ISL 451108|B.1|Australia|2020-03-30	Oceania|hCoV-19/Australia/QLD967/2020|EPI ISL 530232|B.1|Australia|2020-04-03	0.0001007604	Oceania
Oceania|hCoV-19/Australia/VIC752/2020|EPI ISL 427029|B.4|Australia|2020-03-30	Oceania|hCoV-19/Australia/QLD967/2020|EPI ISL 530232|B.1|Australia|2020-04-03	0.0005040623	Oceania
Oceania|hCoV-19/Australia/SAP451/2020|EPI ISL 508141|B.1|Australia|2020-03-30	Oceania|hCoV-19/Australia/QLD967/2020|EPI ISL 530232|B.1|Australia|2020-04-03	0.0003359355	Oceania
Oceania|hCoV-19/Australia/SAP206/2020|EPI ISL 468036|B.1.201|Australia|2020-03-30	Oceania|hCoV-19/Australia/QLD967/2020|EPI ISL 530232|B.1|Australia|2020-04-03	0.0001343561	Oceania
Oceania|hCoV-19/Australia/NSW562/2020|EPI ISL 478674|B.1|Australia|2020-03-30	Oceania|hCoV-19/Australia/QLD967/2020|EPI ISL 530232|B.1|Australia|2020-04-03	0.0000000000	Oceania
Oceania|hCoV-19/Australia/NSW303/2020|EPI ISL 451567|B.1.1|Australia|2020-03-30	Oceania|hCoV-19/Australia/QLD967/2020|EPI ISL 530232|B.1|Australia|2020-04-03	0.0002041179	Oceania
Oceania|hCoV-19/Australia/NSW243/2020|EPI ISL 451509|B.3|Australia|2020-03-30	Oceania|hCoV-19/Australia/QLD967/2020|EPI ISL 530232|B.1|Australia|2020-04-03	0.0003061995	Oceania
Oceania|hCoV-19/Australia/NSW292/2020|EPI ISL 451556|B.1.5|Australia|2020-03-30	Oceania|hCoV-19/Australia/QLD967/2020|EPI ISL 530232|B.1|Australia|2020-04-03	0.0000680265	Oceania
Oceania|hCoV-19/Australia/NSW268/2020|EPI ISL 451533|B.1|Australia|2020-03-30	Oceania|hCoV-19/Australia/QLD967/2020|EPI ISL 530232|B.1|Australia|2020-04-03	0.0000340224	Oceania
Oceania|hCoV-19/Australia/WA86/2020|EPI ISL 512739|B.1.1|Australia|2020-03-30	Oceania|hCoV-19/Australia/QLD967/2020|EPI ISL 530232|B.1|Australia|2020-04-03	0.0003062401	Oceania
Oceania|hCoV-19/New Zealand/20VR1856/2020|EPI ISL 456284|B.31|New Zealand|2020-03-30	Oceania|hCoV-19/Australia/QLD967/2020|EPI ISL 530232|B.1|Australia|2020-04-03	0.0004704289	Oceania
Oceania|hCoV-19/Australia/NSW581/2020|EPI ISL 478693|B.1|Australia|2020-03-30	Oceania|hCoV-19/Australia/QLD967/2020|EPI ISL 530232|B.1|Australia|2020-04-03	0.0000340133	Oceania
Oceania|hCoV-19/Australia/VIC931/2020|EPI ISL 427159|B.1.1.1|Australia|2020-03-30	Oceania|hCoV-19/Australia/QLD967/2020|EPI ISL 530232|B.1|Australia|2020-04-03	0.0002688239	Oceania
Oceania|hCoV-19/Australia/VIC780/2020|EPI ISL 427055|B.1.1|Australia|2020-03-30	Oceania|hCoV-19/Australia/QLD967/2020|EPI ISL 530232|B.1|Australia|2020-04-03	0.0002016378	Oceania
Oceania|hCoV-19/New Zealand/20VR1862/2020|EPI ISL 456288|B.1|New Zealand|2020-03-30	Oceania|hCoV-19/Australia/QLD967/2020|EPI ISL 530232|B.1|Australia|2020-04-03	0.0001008044	Oceania
Oceania|hCoV-19/Australia/VIC753/2020|EPI ISL 427030|B.31|Australia|2020-03-30	Oceania|hCoV-19/Australia/QLD967/2020|EPI ISL 530232|B.1|Australia|2020-04-03	0.0005046858	Oceania
Oceania|hCoV-19/Australia/SAP285/2020|EPI ISL 468035|B.1.1|Australia|2020-03-31	Oceania|hCoV-19/Australia/QLD967/2020|EPI ISL 530232|B.1|Australia|2020-04-03	0.0002351512	Oceania
Oceania|hCoV-19/Australia/SAP268/2020|EPI ISL 468043|B.3|Australia|2020-03-31	Oceania|hCoV-19/Australia/QLD967/2020|EPI ISL 530232|B.1|Australia|2020-04-03	0.0003023444	Oceania
Oceania|hCoV-19/Australia/QLD963/2020|EPI ISL 530226|B.1|Australia|2020-03-31	Oceania|hCoV-19/Australia/QLD967/2020|EPI ISL 530232|B.1|Australia|2020-04-03	0.0002687420	Oceania
Oceania|hCoV-19/Australia/WA12/2020|EPI ISL 470830|B.1.5|Australia|2020-03-31	Oceania|hCoV-19/Australia/QLD967/2020|EPI ISL 530232|B.1|Australia|2020-04-03	0.0000671722	Oceania
Oceania|hCoV-19/Australia/SAP073/2020|EPI ISL 451110|B.1|Australia|2020-03-31	Oceania|hCoV-19/Australia/QLD967/2020|EPI ISL 530232|B.1|Australia|2020-04-03	0.0000671691	Oceania
Oceania|hCoV-19/Australia/SAP087/2020|EPI ISL 451122|B.1|Australia|2020-03-31	Oceania|hCoV-19/Australia/QLD967/2020|EPI ISL 530232|B.1|Australia|2020-04-03	0.0002687544	Oceania
Oceania|hCoV-19/Australia/VIC990/2020|EPI ISL 430556|B.1|Australia|2020-03-31	Oceania|hCoV-19/Australia/QLD967/2020|EPI ISL 530232|B.1|Australia|2020-04-03	0.0000335839	Oceania
Oceania|hCoV-19/Australia/SAP072/2020|EPI ISL 451109|B.1|Australia|2020-03-31	Oceania|hCoV-19/Australia/QLD967/2020|EPI ISL 530232|B.1|Australia|2020-04-03	0.0000335839	Oceania
Oceania|hCoV-19/Australia/NSW293/2020|EPI ISL 451557|A|Australia|2020-03-31	Oceania|hCoV-19/Australia/QLD967/2020|EPI ISL 530232|B.1|Australia|2020-04-03	0.0003742660	Oceania
Oceania|hCoV-19/Australia/NSW561/2020|EPI ISL 478673|B.1.1|Australia|2020-03-31	Oceania|hCoV-19/Australia/QLD967/2020|EPI ISL 530232|B.1|Australia|2020-04-03	0.0002041239	Oceania
Oceania|hCoV-19/Australia/NSW542/2020|EPI ISL 455081|B.1|Australia|2020-03-31	Oceania|hCoV-19/Australia/QLD967/2020|EPI ISL 530232|B.1|Australia|2020-04-03	0.0000340120	Oceania
Oceania|hCoV-19/Australia/NSW273/2020|EPI ISL 451538|B.1|Australia|2020-03-31	Oceania|hCoV-19/Australia/QLD967/2020|EPI ISL 530232|B.1|Australia|2020-04-03	0.0000340110	Oceania
Oceania|hCoV-19/Australia/NSW289/2020|EPI ISL 451553|B.1.5|Australia|2020-03-31	Oceania|hCoV-19/Australia/QLD967/2020|EPI ISL 530232|B.1|Australia|2020-04-03	0.0001360587	Oceania
Oceania|hCoV-19/Australia/NSW588/2020|EPI ISL 478700|B.1|Australia|2020-03-31	Oceania|hCoV-19/Australia/QLD967/2020|EPI ISL 530232|B.1|Australia|2020-04-03	0.0000340110	Oceania
Oceania|hCoV-19/Australia/NSW496/2020|EPI ISL 455036|B.1.5|Australia|2020-03-31	Oceania|hCoV-19/Australia/QLD967/2020|EPI ISL 530232|B.1|Australia|2020-04-03	0.0000680265	Oceania
Oceania|hCoV-19/Australia/NSW337/2020|EPI ISL 451599|B.4|Australia|2020-03-31	Oceania|hCoV-19/Australia/QLD967/2020|EPI ISL 530232|B.1|Australia|2020-04-03	0.0003742660	Oceania
Oceania|hCoV-19/Australia/NSW329/2020|EPI ISL 451591|B.1.1|Australia|2020-03-31	Oceania|hCoV-19/Australia/QLD967/2020|EPI ISL 530232|B.1|Australia|2020-04-03	0.0002041179	Oceania
Oceania|hCoV-19/Australia/NSW314/2020|EPI ISL 451577|B.1.5|Australia|2020-03-31	Oceania|hCoV-19/Australia/QLD967/2020|EPI ISL 530232|B.1|Australia|2020-04-03	0.0001020419	Oceania
Oceania|hCoV-19/New Zealand/20VR2004/2020|EPI ISL 456330|B.1.8|New Zealand|2020-04-01	Oceania|hCoV-19/Australia/QLD967/2020|EPI ISL 530232|B.1|Australia|2020-04-03	0.0001343576	Oceania
Oceania|hCoV-19/Australia/VPRL007/2020|EPI ISL 455599|B.1|Australia|2020-04-01	Oceania|hCoV-19/Australia/QLD967/2020|EPI ISL 530232|B.1|Australia|2020-04-03	0.0000335839	Oceania
Oceania|hCoV-19/Australia/QLD978/2020|EPI ISL 530229|B|Australia|2020-04-01	Oceania|hCoV-19/Australia/QLD967/2020|EPI ISL 530232|B.1|Australia|2020-04-03	0.0002351573	Oceania
Oceania|hCoV-19/Australia/QLD968/2020|EPI ISL 530228|B.1|Australia|2020-04-01	Oceania|hCoV-19/Australia/QLD967/2020|EPI ISL 530232|B.1|Australia|2020-04-03	0.0000000000	Oceania
Oceania|hCoV-19/Australia/QLD979/2020|EPI ISL 530227|B.1.5|Australia|2020-04-01	Oceania|hCoV-19/Australia/QLD967/2020|EPI ISL 530232|B.1|Australia|2020-04-03	0.0001343577	Oceania
Oceania|hCoV-19/Australia/SAP091/2020|EPI ISL 451126|B.1|Australia|2020-04-01	Oceania|hCoV-19/Australia/QLD967/2020|EPI ISL 530232|B.1|Australia|2020-04-03	0.0001007558	Oceania
Oceania|hCoV-19/Australia/SAP090/2020|EPI ISL 451125|B.1|Australia|2020-04-01	Oceania|hCoV-19/Australia/QLD967/2020|EPI ISL 530232|B.1|Australia|2020-04-03	0.0003023689	Oceania
Oceania|hCoV-19/Australia/NSW589/2020|EPI ISL 478701|B.1|Australia|2020-04-01	Oceania|hCoV-19/Australia/QLD967/2020|EPI ISL 530232|B.1|Australia|2020-04-03	0.0000340110	Oceania
Oceania|hCoV-19/Australia/NSW341/2020|EPI ISL 451603|B.1.8|Australia|2020-04-01	Oceania|hCoV-19/Australia/QLD967/2020|EPI ISL 530232|B.1|Australia|2020-04-03	0.0002041180	Oceania
Oceania|hCoV-19/Australia/NSW306/2020|EPI ISL 451570|B.1.5|Australia|2020-04-01	Oceania|hCoV-19/Australia/QLD967/2020|EPI ISL 530232|B.1|Australia|2020-04-03	0.0000680265	Oceania
Oceania|hCoV-19/Australia/NSW319/2020|EPI ISL 451582|B.1|Australia|2020-04-01	Oceania|hCoV-19/Australia/QLD967/2020|EPI ISL 530232|B.1|Australia|2020-04-03	0.0001020467	Oceania
Oceania|hCoV-19/New Zealand/20VR2000/2020|EPI ISL 456327|B.3|New Zealand|2020-04-01	Oceania|hCoV-19/Australia/QLD967/2020|EPI ISL 530232|B.1|Australia|2020-04-03	0.0004032398	Oceania
Oceania|hCoV-19/New Zealand/20VR2006/2020|EPI ISL 456331|B.1.8|New Zealand|2020-04-01	Oceania|hCoV-19/Australia/QLD967/2020|EPI ISL 530232|B.1|Australia|2020-04-03	0.0001343757	Oceania
Oceania|hCoV-19/Australia/VIC1011/2020|EPI ISL 430547|B.1.5|Australia|2020-04-01	Oceania|hCoV-19/Australia/QLD967/2020|EPI ISL 530232|B.1|Australia|2020-04-03	0.0001344035	Oceania
Oceania|hCoV-19/Australia/SAP088/2020|EPI ISL 451123|B.1|Australia|2020-04-01	Oceania|hCoV-19/Australia/QLD967/2020|EPI ISL 530232|B.1|Australia|2020-04-03	0.0001008620	Oceania
Oceania|hCoV-19/Australia/VIC798/2020|EPI ISL 427072|B.1.5|Australia|2020-04-01	Oceania|hCoV-19/Australia/QLD967/2020|EPI ISL 530232|B.1|Australia|2020-04-03	0.0001685912	Oceania
Oceania|hCoV-19/Australia/VIC799/2020|EPI ISL 427073|B.1|Australia|2020-04-01	Oceania|hCoV-19/Australia/QLD967/2020|EPI ISL 530232|B.1|Australia|2020-04-03	0.0001011851	Oceania
Oceania|hCoV-19/Australia/VIC1013/2020|EPI ISL 430553|B.1.5|Australia|2020-04-01	Oceania|hCoV-19/Australia/QLD967/2020|EPI ISL 530232|B.1|Australia|2020-04-03	0.0001349338	Oceania
Oceania|hCoV-19/Australia/VIC1015/2020|EPI ISL 430559|B.1|Australia|2020-04-01	Oceania|hCoV-19/Australia/QLD967/2020|EPI ISL 530232|B.1|Australia|2020-04-03	0.0001012193	Oceania
Oceania|hCoV-19/Australia/VIC1224/2020|EPI ISL 430522|B.1.5|Australia|2020-04-01	Oceania|hCoV-19/Australia/QLD967/2020|EPI ISL 530232|B.1|Australia|2020-04-03	0.0000675944	Oceania
Oceania|hCoV-19/Australia/VIC1018/2020|EPI ISL 430490|B.1|Australia|2020-04-01	Oceania|hCoV-19/Australia/QLD967/2020|EPI ISL 530232|B.1|Australia|2020-04-03	0.0001690122	Oceania
Oceania|hCoV-19/Australia/VIC1222/2020|EPI ISL 430519|B.1.5|Australia|2020-04-01	Oceania|hCoV-19/Australia/QLD967/2020|EPI ISL 530232|B.1|Australia|2020-04-03	0.0000676081	Oceania
Oceania|hCoV-19/Australia/VIC1214/2020|EPI ISL 430505|B.1.5|Australia|2020-04-01	Oceania|hCoV-19/Australia/QLD967/2020|EPI ISL 530232|B.1|Australia|2020-04-03	0.0001014383	Oceania
Oceania|hCoV-19/Australia/VIC1208/2020|EPI ISL 430498|B.1.5|Australia|2020-04-01	Oceania|hCoV-19/Australia/QLD967/2020|EPI ISL 530232|B.1|Australia|2020-04-03	0.0001690735	Oceania
Oceania|hCoV-19/Australia/VIC1211/2020|EPI ISL 430501|B.1|Australia|2020-04-01	Oceania|hCoV-19/Australia/QLD967/2020|EPI ISL 530232|B.1|Australia|2020-04-03	0.0000677378	Oceania
Oceania|hCoV-19/Australia/VIC1012/2020|EPI ISL 430548|B.1.1|Australia|2020-04-01	Oceania|hCoV-19/Australia/QLD967/2020|EPI ISL 530232|B.1|Australia|2020-04-03	0.0002033493	Oceania
Oceania|hCoV-19/Australia/VIC1219/2020|EPI ISL 430516|B.1.22|Australia|2020-04-01	Oceania|hCoV-19/Australia/QLD967/2020|EPI ISL 530232|B.1|Australia|2020-04-03	0.0001706029	Oceania
Oceania|hCoV-19/Australia/VIC1212/2020|EPI ISL 430502|B.1|Australia|2020-04-01	Oceania|hCoV-19/Australia/QLD967/2020|EPI ISL 530232|B.1|Australia|2020-04-03	0.0002049307	Oceania
Oceania|hCoV-19/Australia/VIC1209/2020|EPI ISL 430499|B.1.1|Australia|2020-04-01	Oceania|hCoV-19/Australia/QLD967/2020|EPI ISL 530232|B.1|Australia|2020-04-03	0.0003418358	Oceania
Oceania|hCoV-19/Australia/SAP089/2020|EPI ISL 451124|B.1|Australia|2020-04-01	Oceania|hCoV-19/Australia/QLD967/2020|EPI ISL 530232|B.1|Australia|2020-04-03	0.0000684002	Oceania
Oceania|hCoV-19/Australia/VIC1014/2020|EPI ISL 430555|B.1.5|Australia|2020-04-01	Oceania|hCoV-19/Australia/QLD967/2020|EPI ISL 530232|B.1|Australia|2020-04-03	0.0001375267	Oceania
Oceania|hCoV-19/Australia/VIC1218/2020|EPI ISL 430515|B.1.5|Australia|2020-04-01	Oceania|hCoV-19/Australia/QLD967/2020|EPI ISL 530232|B.1|Australia|2020-04-03	0.0000688080	Oceania
Oceania|hCoV-19/Australia/SAP092/2020|EPI ISL 451127|B.1|Australia|2020-04-01	Oceania|hCoV-19/Australia/QLD967/2020|EPI ISL 530232|B.1|Australia|2020-04-03	0.0001386821	Oceania
Oceania|hCoV-19/Australia/VPRL009/2020|EPI ISL 455601|B.1|Australia|2020-04-01	Oceania|hCoV-19/Australia/QLD967/2020|EPI ISL 530232|B.1|Australia|2020-04-03	0.0000694306	Oceania
Oceania|hCoV-19/Australia/VIC1213/2020|EPI ISL 430503|B.1|Australia|2020-04-01	Oceania|hCoV-19/Australia/QLD967/2020|EPI ISL 530232|B.1|Australia|2020-04-03	0.0002084546	Oceania
Oceania|hCoV-19/Australia/VIC1215/2020|EPI ISL 430508|B.1|Australia|2020-04-01	Oceania|hCoV-19/Australia/QLD967/2020|EPI ISL 530232|B.1|Australia|2020-04-03	0.0000349075	Oceania
Oceania|hCoV-19/Australia/VIC1010/2020|EPI ISL 430560|B.1|Australia|2020-04-01	Oceania|hCoV-19/Australia/QLD967/2020|EPI ISL 530232|B.1|Australia|2020-04-03	0.0000350414	Oceania
Oceania|hCoV-19/New Zealand/20VR1995/2020|EPI ISL 456325|B|New Zealand|2020-04-01	Oceania|hCoV-19/Australia/QLD967/2020|EPI ISL 530232|B.1|Australia|2020-04-03	0.0002817221	Oceania
Oceania|hCoV-19/New Zealand/20VR2022/2020|EPI ISL 456337|B.1|New Zealand|2020-04-01	Oceania|hCoV-19/Australia/QLD967/2020|EPI ISL 530232|B.1|Australia|2020-04-03	0.0001059813	Oceania
Oceania|hCoV-19/Australia/QLD973/2020|EPI ISL 530231|B.1.5|Australia|2020-04-02	Oceania|hCoV-19/Australia/QLD967/2020|EPI ISL 530232|B.1|Australia|2020-04-03	0.0001679488	Oceania
Oceania|hCoV-19/Australia/QLD1015/2020|EPI ISL 530275|B.1|Australia|2020-04-02	Oceania|hCoV-19/Australia/QLD967/2020|EPI ISL 530232|B.1|Australia|2020-04-03	0.0000000000	Oceania
Oceania|hCoV-19/Australia/VPRL005/2020|EPI ISL 455597|B.1|Australia|2020-04-02	Oceania|hCoV-19/Australia/QLD967/2020|EPI ISL 530232|B.1|Australia|2020-04-03	0.0001007558	Oceania
Oceania|hCoV-19/Australia/NSW2431/2020|EPI ISL 527015|B.1.1|Australia|2020-04-02	Oceania|hCoV-19/Australia/QLD967/2020|EPI ISL 530232|B.1|Australia|2020-04-03	0.0002015540	Oceania
Oceania|hCoV-19/Australia/VIC812/2020|EPI ISL 427085|B.4|Australia|2020-04-02	Oceania|hCoV-19/Australia/QLD967/2020|EPI ISL 530232|B.1|Australia|2020-04-03	0.0004704051	Oceania
Oceania|hCoV-19/Australia/SAP019/2020|EPI ISL 468017|B.1|Australia|2020-04-02	Oceania|hCoV-19/Australia/QLD967/2020|EPI ISL 530232|B.1|Australia|2020-04-03	0.0000671691	Oceania
Oceania|hCoV-19/New Zealand/20VR2095/2020|EPI ISL 548123|B.1.1.75|New Zealand|2020-04-02	Oceania|hCoV-19/Australia/QLD967/2020|EPI ISL 530232|B.1|Australia|2020-04-03	0.0003024042	Oceania
Oceania|hCoV-19/Australia/NSW290/2020|EPI ISL 451554|B.1|Australia|2020-04-02	Oceania|hCoV-19/Australia/QLD967/2020|EPI ISL 530232|B.1|Australia|2020-04-03	0.0002041215	Oceania
Oceania|hCoV-19/Australia/NSW270/2020|EPI ISL 451535|B.3|Australia|2020-04-02	Oceania|hCoV-19/Australia/QLD967/2020|EPI ISL 530232|B.1|Australia|2020-04-03	0.0003402288	Oceania
Oceania|hCoV-19/Australia/NSW284/2020|EPI ISL 451548|B.1.5|Australia|2020-04-02	Oceania|hCoV-19/Australia/QLD967/2020|EPI ISL 530232|B.1|Australia|2020-04-03	0.0000680265	Oceania
Oceania|hCoV-19/Australia/NSW349/2020|EPI ISL 451610|B.1.3|Australia|2020-04-02	Oceania|hCoV-19/Australia/QLD967/2020|EPI ISL 530232|B.1|Australia|2020-04-03	0.0001020714	Oceania
Oceania|hCoV-19/Australia/NSW624/2020|EPI ISL 490033|B.1.1|Australia|2020-04-02	Oceania|hCoV-19/Australia/QLD967/2020|EPI ISL 530232|B.1|Australia|2020-04-03	0.0001700948	Oceania
Oceania|hCoV-19/Australia/NSW277/2020|EPI ISL 451541|B.1.1|Australia|2020-04-02	Oceania|hCoV-19/Australia/QLD967/2020|EPI ISL 530232|B.1|Australia|2020-04-03	0.0002041179	Oceania
Oceania|hCoV-19/New Zealand/20VR1910/2020|EPI ISL 456305|B.31|New Zealand|2020-04-02	Oceania|hCoV-19/Australia/QLD967/2020|EPI ISL 530232|B.1|Australia|2020-04-03	0.0005040815	Oceania
Oceania|hCoV-19/New Zealand/20VR1887/2020|EPI ISL 456294|B.1|New Zealand|2020-04-02	Oceania|hCoV-19/Australia/QLD967/2020|EPI ISL 530232|B.1|Australia|2020-04-03	0.0001343635	Oceania
Oceania|hCoV-19/Australia/SAP014/2020|EPI ISL 468019|B.1|Australia|2020-04-02	Oceania|hCoV-19/Australia/QLD967/2020|EPI ISL 530232|B.1|Australia|2020-04-03	0.0000671782	Oceania
Oceania|hCoV-19/New Zealand/20VR1907/2020|EPI ISL 456303|B.1|New Zealand|2020-04-02	Oceania|hCoV-19/Australia/QLD967/2020|EPI ISL 530232|B.1|Australia|2020-04-03	0.0001343996	Oceania
Oceania|hCoV-19/Australia/SAP018/2020|EPI ISL 467994|B.1|Australia|2020-04-02	Oceania|hCoV-19/Australia/QLD967/2020|EPI ISL 530232|B.1|Australia|2020-04-03	0.0000672753	Oceania
Oceania|hCoV-19/Australia/VIC1025/2020|EPI ISL 430532|B.1.5|Australia|2020-04-02	Oceania|hCoV-19/Australia/QLD967/2020|EPI ISL 530232|B.1|Australia|2020-04-03	0.0000673237	Oceania
Oceania|hCoV-19/Australia/SAP093/2020|EPI ISL 451128|B.1|Australia|2020-04-02	Oceania|hCoV-19/Australia/QLD967/2020|EPI ISL 530232|B.1|Australia|2020-04-03	0.0001010237	Oceania
Oceania|hCoV-19/Australia/SAP017/2020|EPI ISL 468012|B.1|Australia|2020-04-02	Oceania|hCoV-19/Australia/QLD967/2020|EPI ISL 530232|B.1|Australia|2020-04-03	0.0001014267	Oceania
Oceania|hCoV-19/Australia/VIC1232/2020|EPI ISL 563551|B.1.5|Australia|2020-04-02	Oceania|hCoV-19/Australia/QLD967/2020|EPI ISL 530232|B.1|Australia|2020-04-03	0.0000676401	Oceania
Oceania|hCoV-19/Australia/SAP015/2020|EPI ISL 467990|B.1|Australia|2020-04-02	Oceania|hCoV-19/Australia/QLD967/2020|EPI ISL 530232|B.1|Australia|2020-04-03	0.0000676461	Oceania
Oceania|hCoV-19/Australia/VIC1024/2020|EPI ISL 430531|B.1|Australia|2020-04-02	Oceania|hCoV-19/Australia/QLD967/2020|EPI ISL 530232|B.1|Australia|2020-04-03	0.0000000000	Oceania
Oceania|hCoV-19/Australia/VIC814/2020|EPI ISL 427087|B.1.1|Australia|2020-04-02	Oceania|hCoV-19/Australia/QLD967/2020|EPI ISL 530232|B.1|Australia|2020-04-03	0.0003063667	Oceania
Oceania|hCoV-19/Australia/VIC1234/2020|EPI ISL 430511|B.1.1|Australia|2020-04-02	Oceania|hCoV-19/Australia/QLD967/2020|EPI ISL 530232|B.1|Australia|2020-04-03	0.0002386540	Oceania
Oceania|hCoV-19/Australia/VIC1231/2020|EPI ISL 561957|B.1|Australia|2020-04-02	Oceania|hCoV-19/Australia/QLD967/2020|EPI ISL 530232|B.1|Australia|2020-04-03	0.0000000000	Oceania
Oceania|hCoV-19/Australia/ACT0073/2020|EPI ISL 498533|B.1.1|Australia|2020-04-02	Oceania|hCoV-19/Australia/QLD967/2020|EPI ISL 530232|B.1|Australia|2020-04-03	0.0001719311	Oceania
Oceania|hCoV-19/Australia/TAS105/2020|EPI ISL 522571|B.1|Australia|2020-04-02	Oceania|hCoV-19/Australia/QLD967/2020|EPI ISL 530232|B.1|Australia|2020-04-03	0.0000000000	Oceania
Oceania|hCoV-19/Australia/TAS173/2020|EPI ISL 522626|B.1.5|Australia|2020-04-02	Oceania|hCoV-19/Australia/QLD967/2020|EPI ISL 530232|B.1|Australia|2020-04-03	0.0001386993	Oceania
Oceania|hCoV-19/Australia/VIC1881/2020|EPI ISL 480571|B.1.1|Australia|2020-04-02	Oceania|hCoV-19/Australia/QLD967/2020|EPI ISL 530232|B.1|Australia|2020-04-03	0.0002082421	Oceania
Oceania|hCoV-19/Australia/VIC815/2020|EPI ISL 427088|B.1|Australia|2020-04-02	Oceania|hCoV-19/Australia/QLD967/2020|EPI ISL 530232|B.1|Australia|2020-04-03	0.0002093634	Oceania
Oceania|hCoV-19/Australia/VIC813/2020|EPI ISL 427086|B.4|Australia|2020-04-02	Oceania|hCoV-19/Australia/QLD967/2020|EPI ISL 530232|B.1|Australia|2020-04-03	0.0004918874	Oceania
Oceania|hCoV-19/Australia/VIC1046/2020|EPI ISL 430550|B.1|Australia|2020-04-03	Oceania|hCoV-19/Australia/QLD967/2020|EPI ISL 530232|B.1|Australia|2020-04-03	0.0000335854	Oceania
Oceania|hCoV-19/Australia/VIC820/2020|EPI ISL 427092|B.1|Australia|2020-04-03	Oceania|hCoV-19/Australia/QLD967/2020|EPI ISL 530232|B.1|Australia|2020-04-03	0.0001007558	Oceania
Oceania|hCoV-19/Australia/VIC828/2020|EPI ISL 427096|B.1.1|Australia|2020-04-03	Oceania|hCoV-19/Australia/QLD967/2020|EPI ISL 530232|B.1|Australia|2020-04-03	0.0003359665	Oceania
Oceania|hCoV-19/New Zealand/20VR2096/2020|EPI ISL 548124|B.40|New Zealand|2020-04-03	Oceania|hCoV-19/Australia/QLD967/2020|EPI ISL 530232|B.1|Australia|2020-04-03	0.0004031949	Oceania
Oceania|hCoV-19/Australia/SAP226/2020|EPI ISL 468024|B.1.1.1|Australia|2020-04-03	Oceania|hCoV-19/Australia/QLD967/2020|EPI ISL 530232|B.1|Australia|2020-04-03	0.0003359761	Oceania
Oceania|hCoV-19/Australia/VIC1041/2020|EPI ISL 430536|B.1|Australia|2020-04-03	Oceania|hCoV-19/Australia/QLD967/2020|EPI ISL 530232|B.1|Australia|2020-04-03	0.0000335839	Oceania
Oceania|hCoV-19/Australia/VIC824/2020|EPI ISL 427095|B.1|Australia|2020-04-03	Oceania|hCoV-19/Australia/QLD967/2020|EPI ISL 530232|B.1|Australia|2020-04-03	0.0000671691	Oceania
Oceania|hCoV-19/Australia/SAP437/2020|EPI ISL 508128|B.1.1|Australia|2020-04-03	Oceania|hCoV-19/Australia/QLD967/2020|EPI ISL 530232|B.1|Australia|2020-04-03	0.0003023583	Oceania
Oceania|hCoV-19/Australia/NSW02/2020|EPI ISL 408976|B|Australia|2020-01-22	Oceania|hCoV-19/Australia/NSW301/2020|EPI ISL 451565|B.4|Australia|2020-04-03	0.0003742726	Oceania
Oceania|hCoV-19/Australia/NSW01/2020|EPI ISL 407893|A|Australia|2020-01-24	Oceania|hCoV-19/Australia/NSW301/2020|EPI ISL 451565|B.4|Australia|2020-04-03	0.0003742551	Oceania
Oceania|hCoV-19/Australia/NSW04/2020|EPI ISL 417030|A|Australia|2020-01-24	Oceania|hCoV-19/Australia/NSW301/2020|EPI ISL 451565|B.4|Australia|2020-04-03	0.0004763542	Oceania
Oceania|hCoV-19/Australia/VIC02/2020|EPI ISL 416410|B|Australia|2020-01-24	Oceania|hCoV-19/Australia/NSW301/2020|EPI ISL 451565|B.4|Australia|2020-04-03	0.0003777678	Oceania
Oceania|hCoV-19/Australia/VIC01/2020|EPI ISL 406844|B|Australia|2020-01-25	Oceania|hCoV-19/Australia/NSW301/2020|EPI ISL 451565|B.4|Australia|2020-04-03	0.0004083246	Oceania
Oceania|hCoV-19/Australia/NSW03/2020|EPI ISL 408977|B|Australia|2020-01-25	Oceania|hCoV-19/Australia/NSW301/2020|EPI ISL 451565|B.4|Australia|2020-04-03	0.0003402406	Oceania
Oceania|hCoV-19/Australia/NSW2153/2020|EPI ISL 509505|B.1.5|Australia|2020-01-25	Oceania|hCoV-19/Australia/NSW301/2020|EPI ISL 451565|B.4|Australia|2020-04-03	0.0004423756	Oceania
Oceania|hCoV-19/Australia/QLD01/2020|EPI ISL 407894|A|Australia|2020-01-28	Oceania|hCoV-19/Australia/NSW301/2020|EPI ISL 451565|B.4|Australia|2020-04-03	0.0004082985	Oceania
Oceania|hCoV-19/Australia/VPRL014/2020|EPI ISL 455603|B.1|Australia|2020-01-30	Oceania|hCoV-19/Australia/NSW301/2020|EPI ISL 451565|B.4|Australia|2020-04-03	0.0004423197	Oceania
Oceania|hCoV-19/Australia/QLD02/2020|EPI ISL 407896|A|Australia|2020-01-30	Oceania|hCoV-19/Australia/NSW301/2020|EPI ISL 451565|B.4|Australia|2020-04-03	0.0004763681	Oceania
Oceania|hCoV-19/Australia/SA01/2020|EPI ISL 480778|B.1|Australia|2020-01-30	Oceania|hCoV-19/Australia/NSW301/2020|EPI ISL 451565|B.4|Australia|2020-04-03	0.0004429225	Oceania
Oceania|hCoV-19/Australia/SA04/2020|EPI ISL 480781|B.1|Australia|2020-01-30	Oceania|hCoV-19/Australia/NSW301/2020|EPI ISL 451565|B.4|Australia|2020-04-03	0.0004449994	Oceania
Oceania|hCoV-19/Australia/VIC13/2020|EPI ISL 419733|B|Australia|2020-01-31	Oceania|hCoV-19/Australia/NSW301/2020|EPI ISL 451565|B.4|Australia|2020-04-03	0.0004088410	Oceania
Oceania|hCoV-19/Australia/VIC14/2020|EPI ISL 419734|B|Australia|2020-02-02	Oceania|hCoV-19/Australia/NSW301/2020|EPI ISL 451565|B.4|Australia|2020-04-03	0.0003457644	Oceania
Oceania|hCoV-19/Australia/QLD03/2020|EPI ISL 410717|A|Australia|2020-02-05	Oceania|hCoV-19/Australia/NSW301/2020|EPI ISL 451565|B.4|Australia|2020-04-03	0.0004423323	Oceania
Oceania|hCoV-19/Australia/QLD04/2020|EPI ISL 410718|A|Australia|2020-02-05	Oceania|hCoV-19/Australia/NSW301/2020|EPI ISL 451565|B.4|Australia|2020-04-03	0.0004082985	Oceania
Oceania|hCoV-19/Australia/VIC07/2020|EPI ISL 416415|A|Australia|2020-02-08	Oceania|hCoV-19/Australia/NSW301/2020|EPI ISL 451565|B.4|Australia|2020-04-03	0.0004423326	Oceania
Oceania|hCoV-19/Australia/SAP097/2020|EPI ISL 468039|B|Australia|2020-02-22	Oceania|hCoV-19/Australia/NSW301/2020|EPI ISL 451565|B.4|Australia|2020-04-03	0.0003402248	Oceania
Oceania|hCoV-19/Australia/WA11/2020|EPI ISL 420456|B|Australia|2020-02-22	Oceania|hCoV-19/Australia/NSW301/2020|EPI ISL 451565|B.4|Australia|2020-04-03	0.0004083093	Oceania
Oceania|hCoV-19/Australia/WA34/2020|EPI ISL 470851|B|Australia|2020-02-27	Oceania|hCoV-19/Australia/NSW301/2020|EPI ISL 451565|B.4|Australia|2020-04-03	0.0003402089	Oceania
Oceania|hCoV-19/New Zealand/20VR0174/2020|EPI ISL 413490|B.4|New Zealand|2020-02-27	Oceania|hCoV-19/Australia/NSW301/2020|EPI ISL 451565|B.4|Australia|2020-04-03	0.0002381719	Oceania
Oceania|hCoV-19/Australia/NSW05/2020|EPI ISL 412975|B.4|Australia|2020-02-28	Oceania|hCoV-19/Australia/NSW301/2020|EPI ISL 451565|B.4|Australia|2020-04-03	0.0002721637	Oceania
Oceania|hCoV-19/Australia/QLDID922/2020|EPI ISL 418799|B|Australia|2020-02-28	Oceania|hCoV-19/Australia/NSW301/2020|EPI ISL 451565|B.4|Australia|2020-04-03	0.0004763681	Oceania
Oceania|hCoV-19/Australia/NSW09/2020|EPI ISL 413595|B.4|Australia|2020-02-28	Oceania|hCoV-19/Australia/NSW301/2020|EPI ISL 451565|B.4|Australia|2020-04-03	0.0003742554	Oceania
Oceania|hCoV-19/Australia/NSW08/2020|EPI ISL 413594|B|Australia|2020-02-28	Oceania|hCoV-19/Australia/NSW301/2020|EPI ISL 451565|B.4|Australia|2020-04-03	0.0003402410	Oceania
Oceania|hCoV-19/Australia/NSW10/2020|EPI ISL 413596|B|Australia|2020-02-28	Oceania|hCoV-19/Australia/NSW301/2020|EPI ISL 451565|B.4|Australia|2020-04-03	0.0003402525	Oceania
Oceania|hCoV-19/Australia/NSW219/2020|EPI ISL 427643|B|Australia|2020-02-28	Oceania|hCoV-19/Australia/NSW301/2020|EPI ISL 451565|B.4|Australia|2020-04-03	0.0003402525	Oceania
Oceania|hCoV-19/Australia/NSW07/2020|EPI ISL 413214|B.4|Australia|2020-02-29	Oceania|hCoV-19/Australia/NSW301/2020|EPI ISL 451565|B.4|Australia|2020-04-03	0.0001700770	Oceania
Oceania|hCoV-19/Australia/QLD09/2020|EPI ISL 414414|B.4|Australia|2020-02-29	Oceania|hCoV-19/Australia/NSW301/2020|EPI ISL 451565|B.4|Australia|2020-04-03	0.0002040965	Oceania
Oceania|hCoV-19/Australia/NSW06/2020|EPI ISL 413213|B.4|Australia|2020-02-29	Oceania|hCoV-19/Australia/NSW301/2020|EPI ISL 451565|B.4|Australia|2020-04-03	0.0003061871	Oceania
Oceania|hCoV-19/New Zealand/20VR0189/2020|EPI ISL 416519|B.1.1|New Zealand|2020-03-02	Oceania|hCoV-19/Australia/NSW301/2020|EPI ISL 451565|B.4|Australia|2020-04-03	0.0005104585	Oceania
Oceania|hCoV-19/Australia/VIC04/2020|EPI ISL 416412|B.4|Australia|2020-03-02	Oceania|hCoV-19/Australia/NSW301/2020|EPI ISL 451565|B.4|Australia|2020-04-03	0.0003742442	Oceania
Oceania|hCoV-19/Australia/NSW11/2020|EPI ISL 413597|B.4|Australia|2020-03-02	Oceania|hCoV-19/Australia/NSW301/2020|EPI ISL 451565|B.4|Australia|2020-04-03	0.0002721608	Oceania
Oceania|hCoV-19/Australia/NSW217/2020|EPI ISL 427644|B.4|Australia|2020-03-02	Oceania|hCoV-19/Australia/NSW301/2020|EPI ISL 451565|B.4|Australia|2020-04-03	0.0002721608	Oceania
Oceania|hCoV-19/Australia/SAP098/2020|EPI ISL 483066|B.4|Australia|2020-03-03	Oceania|hCoV-19/Australia/NSW301/2020|EPI ISL 451565|B.4|Australia|2020-04-03	0.0003062159	Oceania
Oceania|hCoV-19/Australia/NSW15/2020|EPI ISL 417383|B.4|Australia|2020-03-03	Oceania|hCoV-19/Australia/NSW301/2020|EPI ISL 451565|B.4|Australia|2020-04-03	0.0002381176	Oceania
Oceania|hCoV-19/New Zealand/20VR1109/2020|EPI ISL 456190|B.31|New Zealand|2020-03-03	Oceania|hCoV-19/Australia/NSW301/2020|EPI ISL 451565|B.4|Australia|2020-04-03	0.0006125994	Oceania
Oceania|hCoV-19/Australia/NSW14/2020|EPI ISL 413600|B.4|Australia|2020-03-03	Oceania|hCoV-19/Australia/NSW301/2020|EPI ISL 451565|B.4|Australia|2020-04-03	0.0002721640	Oceania
Oceania|hCoV-19/Australia/NSW22/2020|EPI ISL 427649|B.4|Australia|2020-03-03	Oceania|hCoV-19/Australia/NSW301/2020|EPI ISL 451565|B.4|Australia|2020-04-03	0.0002721529	Oceania
Oceania|hCoV-19/Australia/VPRL004/2020|EPI ISL 455596|B.4|Australia|2020-03-03	Oceania|hCoV-19/Australia/NSW301/2020|EPI ISL 451565|B.4|Australia|2020-04-03	0.0003062367	Oceania
Oceania|hCoV-19/Australia/SAP217/2020|EPI ISL 483073|B|Australia|2020-03-03	Oceania|hCoV-19/Australia/NSW301/2020|EPI ISL 451565|B.4|Australia|2020-04-03	0.0004471702	Oceania
Oceania|hCoV-19/Australia/SAP099/2020|EPI ISL 468038|B.4|Australia|2020-03-04	Oceania|hCoV-19/Australia/NSW301/2020|EPI ISL 451565|B.4|Australia|2020-04-03	0.0003402625	Oceania
Oceania|hCoV-19/Australia/NSW21/2020|EPI ISL 417386|B.4|Australia|2020-03-04	Oceania|hCoV-19/Australia/NSW301/2020|EPI ISL 451565|B.4|Australia|2020-04-03	0.0002041060	Oceania
Oceania|hCoV-19/Australia/WA06/2020|EPI ISL 420534|B.1.98|Australia|2020-03-04	Oceania|hCoV-19/Australia/NSW301/2020|EPI ISL 451565|B.4|Australia|2020-04-03	0.0004763682	Oceania
Oceania|hCoV-19/Australia/NSW12/2020|EPI ISL 413598|B.4|Australia|2020-03-04	Oceania|hCoV-19/Australia/NSW301/2020|EPI ISL 451565|B.4|Australia|2020-04-03	0.0003742554	Oceania
Oceania|hCoV-19/Australia/NSW23/2020|EPI ISL 427650|B.4|Australia|2020-03-04	Oceania|hCoV-19/Australia/NSW301/2020|EPI ISL 451565|B.4|Australia|2020-04-03	0.0002381177	Oceania
Oceania|hCoV-19/Australia/NSW65/2020|EPI ISL 427645|B.4|Australia|2020-03-04	Oceania|hCoV-19/Australia/NSW301/2020|EPI ISL 451565|B.4|Australia|2020-04-03	0.0002721402	Oceania
Oceania|hCoV-19/Australia/NSW13/2020|EPI ISL 413599|B.4|Australia|2020-03-04	Oceania|hCoV-19/Australia/NSW301/2020|EPI ISL 451565|B.4|Australia|2020-04-03	0.0002381258	Oceania
Oceania|hCoV-19/New Zealand/20VR0195/2020|EPI ISL 534335|B.1.1|New Zealand|2020-03-04	Oceania|hCoV-19/Australia/NSW301/2020|EPI ISL 451565|B.4|Australia|2020-04-03	0.0005203200	Oceania
Oceania|hCoV-19/Australia/NSW25/2020|EPI ISL 417388|B.6|Australia|2020-03-05	Oceania|hCoV-19/Australia/NSW301/2020|EPI ISL 451565|B.4|Australia|2020-04-03	0.0004423199	Oceania
Oceania|hCoV-19/Australia/NSW18/2020|EPI ISL 417384|B.4|Australia|2020-03-05	Oceania|hCoV-19/Australia/NSW301/2020|EPI ISL 451565|B.4|Australia|2020-04-03	0.0003061727	Oceania
Oceania|hCoV-19/Australia/NSW66/2020|EPI ISL 427646|B.4|Australia|2020-03-05	Oceania|hCoV-19/Australia/NSW301/2020|EPI ISL 451565|B.4|Australia|2020-04-03	0.0002721402	Oceania
Oceania|hCoV-19/Australia/TAS54/2020|EPI ISL 522729|B.4|Australia|2020-03-05	Oceania|hCoV-19/Australia/NSW301/2020|EPI ISL 451565|B.4|Australia|2020-04-03	0.0002740188	Oceania
Oceania|hCoV-19/New Zealand/20VR0206/2020|EPI ISL 416526|B.4|New Zealand|2020-03-05	Oceania|hCoV-19/Australia/NSW301/2020|EPI ISL 451565|B.4|Australia|2020-04-03	0.0002774116	Oceania
Oceania|hCoV-19/Australia/NSW24/2020|EPI ISL 417387|B.4|Australia|2020-03-06	Oceania|hCoV-19/Australia/NSW301/2020|EPI ISL 451565|B.4|Australia|2020-04-03	0.0003061871	Oceania
Oceania|hCoV-19/Australia/NSW19/2020|EPI ISL 417385|B.4|Australia|2020-03-06	Oceania|hCoV-19/Australia/NSW301/2020|EPI ISL 451565|B.4|Australia|2020-04-03	0.0003061816	Oceania
Oceania|hCoV-19/Australia/NSW155/2020|EPI ISL 427647|B.1.1|Australia|2020-03-06	Oceania|hCoV-19/Australia/NSW301/2020|EPI ISL 451565|B.4|Australia|2020-04-03	0.0005104590	Oceania
Oceania|hCoV-19/Australia/NSW33/2020|EPI ISL 427654|B.4|Australia|2020-03-06	Oceania|hCoV-19/Australia/NSW301/2020|EPI ISL 451565|B.4|Australia|2020-04-03	0.0002381289	Oceania
Oceania|hCoV-19/Australia/VPRL002/2020|EPI ISL 455595|B|Australia|2020-03-06	Oceania|hCoV-19/Australia/NSW301/2020|EPI ISL 451565|B.4|Australia|2020-04-03	0.0003742936	Oceania
Oceania|hCoV-19/Australia/VIC06/2020|EPI ISL 416414|B.4|Australia|2020-03-06	Oceania|hCoV-19/Australia/NSW301/2020|EPI ISL 451565|B.4|Australia|2020-04-03	0.0003115908	Oceania
Oceania|hCoV-19/Australia/VIC18/2020|EPI ISL 419737|B.40|Australia|2020-03-07	Oceania|hCoV-19/Australia/NSW301/2020|EPI ISL 451565|B.4|Australia|2020-04-03	0.0005785735	Oceania
Oceania|hCoV-19/Australia/NSW27/2020|EPI ISL 417390|B.1.1|Australia|2020-03-08	Oceania|hCoV-19/Australia/NSW301/2020|EPI ISL 451565|B.4|Australia|2020-04-03	0.0005785437	Oceania
Oceania|hCoV-19/Australia/NSW28/2020|EPI ISL 417391|B.4|Australia|2020-03-08	Oceania|hCoV-19/Australia/NSW301/2020|EPI ISL 451565|B.4|Australia|2020-04-03	0.0003061781	Oceania
Oceania|hCoV-19/Australia/NSW35/2020|EPI ISL 417393|B.4|Australia|2020-03-08	Oceania|hCoV-19/Australia/NSW301/2020|EPI ISL 451565|B.4|Australia|2020-04-03	0.0003402053	Oceania
Oceania|hCoV-19/Australia/NSW29/2020|EPI ISL 427651|B|Australia|2020-03-08	Oceania|hCoV-19/Australia/NSW301/2020|EPI ISL 451565|B.4|Australia|2020-04-03	0.0003742554	Oceania
Oceania|hCoV-19/Australia/NSW153/2020|EPI ISL 427653|B.1.1|Australia|2020-03-08	Oceania|hCoV-19/Australia/NSW301/2020|EPI ISL 451565|B.4|Australia|2020-04-03	0.0005104590	Oceania
Oceania|hCoV-19/Australia/NSW375/2020|EPI ISL 451635|B.4|Australia|2020-03-08	Oceania|hCoV-19/Australia/NSW301/2020|EPI ISL 451565|B.4|Australia|2020-04-03	0.0003402053	Oceania
Oceania|hCoV-19/Australia/NSW252/2020|EPI ISL 451517|B.4|Australia|2020-03-08	Oceania|hCoV-19/Australia/NSW301/2020|EPI ISL 451565|B.4|Australia|2020-04-03	0.0002721402	Oceania
Oceania|hCoV-19/Australia/VIC19/2020|EPI ISL 419738|B.39|Australia|2020-03-08	Oceania|hCoV-19/Australia/NSW301/2020|EPI ISL 451565|B.4|Australia|2020-04-03	0.0005154422	Oceania
Oceania|hCoV-19/Australia/NSW26/2020|EPI ISL 417389|B.4|Australia|2020-03-09	Oceania|hCoV-19/Australia/NSW301/2020|EPI ISL 451565|B.4|Australia|2020-04-03	0.0003061815	Oceania
Oceania|hCoV-19/Australia/VIC23/2020|EPI ISL 419743|B.40|Australia|2020-03-09	Oceania|hCoV-19/Australia/NSW301/2020|EPI ISL 451565|B.4|Australia|2020-04-03	0.0005444847	Oceania
Oceania|hCoV-19/Australia/VIC21/2020|EPI ISL 419740|B.40|Australia|2020-03-09	Oceania|hCoV-19/Australia/NSW301/2020|EPI ISL 451565|B.4|Australia|2020-04-03	0.0005785270	Oceania
Oceania|hCoV-19/Australia/VIC22/2020|EPI ISL 419742|B.1|Australia|2020-03-09	Oceania|hCoV-19/Australia/NSW301/2020|EPI ISL 451565|B.4|Australia|2020-04-03	0.0005444942	Oceania
Oceania|hCoV-19/Australia/NSW154/2020|EPI ISL 427652|B.1.1|Australia|2020-03-09	Oceania|hCoV-19/Australia/NSW301/2020|EPI ISL 451565|B.4|Australia|2020-04-03	0.0005104590	Oceania
Oceania|hCoV-19/Australia/NSW2155/2020|EPI ISL 500633|B.4|Australia|2020-03-09	Oceania|hCoV-19/Australia/NSW301/2020|EPI ISL 451565|B.4|Australia|2020-04-03	0.0002381339	Oceania
Oceania|hCoV-19/Australia/NSW2154/2020|EPI ISL 500632|B.1.1|Australia|2020-03-09	Oceania|hCoV-19/Australia/NSW301/2020|EPI ISL 451565|B.4|Australia|2020-04-03	0.0005445375	Oceania
Oceania|hCoV-19/Australia/VIC26/2020|EPI ISL 419745|B.3|Australia|2020-03-10	Oceania|hCoV-19/Australia/NSW301/2020|EPI ISL 451565|B.4|Australia|2020-04-03	0.0004083104	Oceania
Oceania|hCoV-19/Australia/NSW31/2020|EPI ISL 417392|B.4|Australia|2020-03-10	Oceania|hCoV-19/Australia/NSW301/2020|EPI ISL 451565|B.4|Australia|2020-04-03	0.0002381176	Oceania
Oceania|hCoV-19/Australia/VIC30/2020|EPI ISL 419749|B.4|Australia|2020-03-10	Oceania|hCoV-19/Australia/NSW301/2020|EPI ISL 451565|B.4|Australia|2020-04-03	0.0002721606	Oceania
Oceania|hCoV-19/Australia/VIC36/2020|EPI ISL 419765|B|Australia|2020-03-10	Oceania|hCoV-19/Australia/NSW301/2020|EPI ISL 451565|B.4|Australia|2020-04-03	0.0004082985	Oceania
Oceania|hCoV-19/Australia/VIC31/2020|EPI ISL 419750|B.1|Australia|2020-03-10	Oceania|hCoV-19/Australia/NSW301/2020|EPI ISL 451565|B.4|Australia|2020-04-03	0.0004763904	Oceania
Oceania|hCoV-19/Australia/NSW36/2020|EPI ISL 417394|B.40|Australia|2020-03-10	Oceania|hCoV-19/Australia/NSW301/2020|EPI ISL 451565|B.4|Australia|2020-04-03	0.0004763824	Oceania
Oceania|hCoV-19/Australia/NSW38/2020|EPI ISL 417396|B.6|Australia|2020-03-10	Oceania|hCoV-19/Australia/NSW301/2020|EPI ISL 451565|B.4|Australia|2020-04-03	0.0004423330	Oceania
Oceania|hCoV-19/Australia/NSW41/2020|EPI ISL 417399|B.40|Australia|2020-03-10	Oceania|hCoV-19/Australia/NSW301/2020|EPI ISL 451565|B.4|Australia|2020-04-03	0.0003742554	Oceania
Oceania|hCoV-19/Australia/NSW44/2020|EPI ISL 417400|B.6|Australia|2020-03-10	Oceania|hCoV-19/Australia/NSW301/2020|EPI ISL 451565|B.4|Australia|2020-04-03	0.0004423202	Oceania
Oceania|hCoV-19/Australia/NSW46/2020|EPI ISL 427658|B.3|Australia|2020-03-10	Oceania|hCoV-19/Australia/NSW301/2020|EPI ISL 451565|B.4|Australia|2020-04-03	0.0004084359	Oceania
Oceania|hCoV-19/Australia/NSW51/2020|EPI ISL 427660|B.40|Australia|2020-03-10	Oceania|hCoV-19/Australia/NSW301/2020|EPI ISL 451565|B.4|Australia|2020-04-03	0.0003742554	Oceania
Oceania|hCoV-19/Australia/NSW376/2020|EPI ISL 451636|B.4|Australia|2020-03-10	Oceania|hCoV-19/Australia/NSW301/2020|EPI ISL 451565|B.4|Australia|2020-04-03	0.0002721481	Oceania
Oceania|hCoV-19/Australia/NSW103/2020|EPI ISL 427657|B.1.5|Australia|2020-03-10	Oceania|hCoV-19/Australia/NSW301/2020|EPI ISL 451565|B.4|Australia|2020-04-03	0.0004082989	Oceania
Oceania|hCoV-19/Australia/NSW63/2020|EPI ISL 427664|B|Australia|2020-03-10	Oceania|hCoV-19/Australia/NSW301/2020|EPI ISL 451565|B.4|Australia|2020-04-03	0.0003743110	Oceania
Oceania|hCoV-19/Australia/NSW49/2020|EPI ISL 427659|B.6|Australia|2020-03-10	Oceania|hCoV-19/Australia/NSW301/2020|EPI ISL 451565|B.4|Australia|2020-04-03	0.0004423330	Oceania
Oceania|hCoV-19/Australia/NSW2159/2020|EPI ISL 500637|B.1.5|Australia|2020-03-10	Oceania|hCoV-19/Australia/NSW301/2020|EPI ISL 451565|B.4|Australia|2020-04-03	0.0004083267	Oceania
Oceania|hCoV-19/Australia/VIC29/2020|EPI ISL 419748|B.1.1|Australia|2020-03-10	Oceania|hCoV-19/Australia/NSW301/2020|EPI ISL 451565|B.4|Australia|2020-04-03	0.0005445375	Oceania
Oceania|hCoV-19/Australia/NSW2139/2020|EPI ISL 500627|B.4|Australia|2020-03-10	Oceania|hCoV-19/Australia/NSW301/2020|EPI ISL 451565|B.4|Australia|2020-04-03	0.0002721678	Oceania
Oceania|hCoV-19/New Zealand/20VR0712/2020|EPI ISL 456163|B.1.1|New Zealand|2020-03-11	Oceania|hCoV-19/Australia/NSW301/2020|EPI ISL 451565|B.4|Australia|2020-04-03	0.0005104586	Oceania
Oceania|hCoV-19/Australia/QLDID921/2020|EPI ISL 417033|B.6|Australia|2020-03-11	Oceania|hCoV-19/Australia/NSW301/2020|EPI ISL 451565|B.4|Australia|2020-04-03	0.0004082867	Oceania
Oceania|hCoV-19/Australia/VIC44/2020|EPI ISL 419767|B.1|Australia|2020-03-11	Oceania|hCoV-19/Australia/NSW301/2020|EPI ISL 451565|B.4|Australia|2020-04-03	0.0004423455	Oceania
Oceania|hCoV-19/Australia/VIC39/2020|EPI ISL 419757|B.1|Australia|2020-03-11	Oceania|hCoV-19/Australia/NSW301/2020|EPI ISL 451565|B.4|Australia|2020-04-03	0.0005445005	Oceania
Oceania|hCoV-19/Australia/QLDID920/2020|EPI ISL 417032|B.1.5|Australia|2020-03-11	Oceania|hCoV-19/Australia/NSW301/2020|EPI ISL 451565|B.4|Australia|2020-04-03	0.0004082986	Oceania
Oceania|hCoV-19/Australia/VIC45/2020|EPI ISL 419802|B.1.1|Australia|2020-03-11	Oceania|hCoV-19/Australia/NSW301/2020|EPI ISL 451565|B.4|Australia|2020-04-03	0.0005104585	Oceania
Oceania|hCoV-19/Australia/NSW40/2020|EPI ISL 417398|B.4|Australia|2020-03-11	Oceania|hCoV-19/Australia/NSW301/2020|EPI ISL 451565|B.4|Australia|2020-04-03	0.0003061819	Oceania
Oceania|hCoV-19/Australia/NSW52/2020|EPI ISL 417405|B|Australia|2020-03-11	Oceania|hCoV-19/Australia/NSW301/2020|EPI ISL 451565|B.4|Australia|2020-04-03	0.0003742554	Oceania
Oceania|hCoV-19/Australia/NSW39/2020|EPI ISL 417397|B.1.5|Australia|2020-03-11	Oceania|hCoV-19/Australia/NSW301/2020|EPI ISL 451565|B.4|Australia|2020-04-03	0.0004082989	Oceania
Oceania|hCoV-19/Australia/NSW102/2020|EPI ISL 427656|B.1.5|Australia|2020-03-11	Oceania|hCoV-19/Australia/NSW301/2020|EPI ISL 451565|B.4|Australia|2020-04-03	0.0004082989	Oceania
Oceania|hCoV-19/Australia/NSW34/2020|EPI ISL 427655|B.4|Australia|2020-03-11	Oceania|hCoV-19/Australia/NSW301/2020|EPI ISL 451565|B.4|Australia|2020-04-03	0.0002721529	Oceania
Oceania|hCoV-19/Australia/VIC38/2020|EPI ISL 419756|B.1.6|Australia|2020-03-11	Oceania|hCoV-19/Australia/NSW301/2020|EPI ISL 451565|B.4|Australia|2020-04-03	0.0005104229	Oceania
Oceania|hCoV-19/Australia/NSW218/2020|EPI ISL 427665|B.3|Australia|2020-03-11	Oceania|hCoV-19/Australia/NSW301/2020|EPI ISL 451565|B.4|Australia|2020-04-03	0.0004423816	Oceania
Oceania|hCoV-19/Australia/VIC43/2020|EPI ISL 419763|B.1.1|Australia|2020-03-11	Oceania|hCoV-19/Australia/NSW301/2020|EPI ISL 451565|B.4|Australia|2020-04-03	0.0005445820	Oceania
Oceania|hCoV-19/Australia/NSW2156/2020|EPI ISL 500634|B.39|Australia|2020-03-11	Oceania|hCoV-19/Australia/NSW301/2020|EPI ISL 451565|B.4|Australia|2020-04-03	0.0004764306	Oceania
Oceania|hCoV-19/Australia/TAS124/2020|EPI ISL 522589|B|Australia|2020-03-11	Oceania|hCoV-19/Australia/NSW301/2020|EPI ISL 451565|B.4|Australia|2020-04-03	0.0004183247	Oceania
Oceania|hCoV-19/New Zealand/CoV002/2020|EPI ISL 417212|B.31|New Zealand|2020-03-11	Oceania|hCoV-19/Australia/NSW301/2020|EPI ISL 451565|B.4|Australia|2020-04-03	0.0005104611	Oceania
Oceania|hCoV-19/Australia/VIC50/2020|EPI ISL 419766|B.1|Australia|2020-03-12	Oceania|hCoV-19/Australia/NSW301/2020|EPI ISL 451565|B.4|Australia|2020-04-03	0.0004763905	Oceania
Oceania|hCoV-19/Australia/VIC55/2020|EPI ISL 419776|B|Australia|2020-03-12	Oceania|hCoV-19/Australia/NSW301/2020|EPI ISL 451565|B.4|Australia|2020-04-03	0.0004082867	Oceania
Oceania|hCoV-19/Australia/VIC52/2020|EPI ISL 419768|B.1.1.71|Australia|2020-03-12	Oceania|hCoV-19/Australia/NSW301/2020|EPI ISL 451565|B.4|Australia|2020-04-03	0.0005785438	Oceania
Oceania|hCoV-19/Australia/VIC58/2020|EPI ISL 419784|B.4|Australia|2020-03-12	Oceania|hCoV-19/Australia/NSW301/2020|EPI ISL 451565|B.4|Australia|2020-04-03	0.0002381245	Oceania
Oceania|hCoV-19/Australia/VIC54/2020|EPI ISL 419770|B.1|Australia|2020-03-12	Oceania|hCoV-19/Australia/NSW301/2020|EPI ISL 451565|B.4|Australia|2020-04-03	0.0004423455	Oceania
Oceania|hCoV-19/Australia/VIC47/2020|EPI ISL 419759|B.40|Australia|2020-03-12	Oceania|hCoV-19/Australia/NSW301/2020|EPI ISL 451565|B.4|Australia|2020-04-03	0.0005785540	Oceania
Oceania|hCoV-19/Australia/NSW50/2020|EPI ISL 417404|B.1.1|Australia|2020-03-12	Oceania|hCoV-19/Australia/NSW301/2020|EPI ISL 451565|B.4|Australia|2020-04-03	0.0005445010	Oceania
Oceania|hCoV-19/Australia/NSW254/2020|EPI ISL 451519|B.4|Australia|2020-03-12	Oceania|hCoV-19/Australia/NSW301/2020|EPI ISL 451565|B.4|Australia|2020-04-03	0.0003742336	Oceania
Oceania|hCoV-19/Australia/VIC48/2020|EPI ISL 419762|B.1|Australia|2020-03-12	Oceania|hCoV-19/Australia/NSW301/2020|EPI ISL 451565|B.4|Australia|2020-04-03	0.0004764070	Oceania
Oceania|hCoV-19/Australia/NSW2158/2020|EPI ISL 500636|B.1.5|Australia|2020-03-12	Oceania|hCoV-19/Australia/NSW301/2020|EPI ISL 451565|B.4|Australia|2020-04-03	0.0004083263	Oceania
Oceania|hCoV-19/Australia/VIC49/2020|EPI ISL 419764|B.1|Australia|2020-03-12	Oceania|hCoV-19/Australia/NSW301/2020|EPI ISL 451565|B.4|Australia|2020-04-03	0.0005106026	Oceania
Oceania|hCoV-19/New Zealand/20VR0334/2020|EPI ISL 456157|B.1|New Zealand|2020-03-12	Oceania|hCoV-19/Australia/NSW301/2020|EPI ISL 451565|B.4|Australia|2020-04-03	0.0005203134	Oceania
Oceania|hCoV-19/Australia/VIC62/2020|EPI ISL 419774|B.1|Australia|2020-03-13	Oceania|hCoV-19/Australia/NSW301/2020|EPI ISL 451565|B.4|Australia|2020-04-03	0.0004423455	Oceania
Oceania|hCoV-19/Australia/NSW2011/2020|EPI ISL 500598|B.4|Australia|2020-03-13	Oceania|hCoV-19/Australia/NSW301/2020|EPI ISL 451565|B.4|Australia|2020-04-03	0.0004083105	Oceania
Oceania|hCoV-19/Australia/VIC66/2020|EPI ISL 419780|B.4|Australia|2020-03-13	Oceania|hCoV-19/Australia/NSW301/2020|EPI ISL 451565|B.4|Australia|2020-04-03	0.0002381245	Oceania
Oceania|hCoV-19/Australia/VIC70/2020|EPI ISL 419786|B|Australia|2020-03-13	Oceania|hCoV-19/Australia/NSW301/2020|EPI ISL 451565|B.4|Australia|2020-04-03	0.0003742550	Oceania
Oceania|hCoV-19/Australia/WA02/2020|EPI ISL 420532|B.1.98|Australia|2020-03-13	Oceania|hCoV-19/Australia/NSW301/2020|EPI ISL 451565|B.4|Australia|2020-04-03	0.0004423327	Oceania
Oceania|hCoV-19/Australia/NSW45/2020|EPI ISL 417401|B.6|Australia|2020-03-13	Oceania|hCoV-19/Australia/NSW301/2020|EPI ISL 451565|B.4|Australia|2020-04-03	0.0004082871	Oceania
Oceania|hCoV-19/Australia/NSW47/2020|EPI ISL 417402|B.1.5|Australia|2020-03-13	Oceania|hCoV-19/Australia/NSW301/2020|EPI ISL 451565|B.4|Australia|2020-04-03	0.0004763963	Oceania
Oceania|hCoV-19/Australia/NSW607/2020|EPI ISL 490017|B.40|Australia|2020-03-13	Oceania|hCoV-19/Australia/NSW301/2020|EPI ISL 451565|B.4|Australia|2020-04-03	0.0003742554	Oceania
Oceania|hCoV-19/Australia/NSW592/2020|EPI ISL 478704|B.1.5|Australia|2020-03-13	Oceania|hCoV-19/Australia/NSW301/2020|EPI ISL 451565|B.4|Australia|2020-04-03	0.0004082989	Oceania
Oceania|hCoV-19/Australia/NSW2147/2020|EPI ISL 500628|B.1.5|Australia|2020-03-13	Oceania|hCoV-19/Australia/NSW301/2020|EPI ISL 451565|B.4|Australia|2020-04-03	0.0004764232	Oceania
Oceania|hCoV-19/Australia/VIC64/2020|EPI ISL 419778|B.1|Australia|2020-03-13	Oceania|hCoV-19/Australia/NSW301/2020|EPI ISL 451565|B.4|Australia|2020-04-03	0.0005456078	Oceania
Oceania|hCoV-19/Australia/VIC61/2020|EPI ISL 419773|B|Australia|2020-03-13	Oceania|hCoV-19/Australia/NSW301/2020|EPI ISL 451565|B.4|Australia|2020-04-03	0.0004111309	Oceania
Oceania|hCoV-19/Australia/VIC63/2020|EPI ISL 419775|B.1|Australia|2020-03-13	Oceania|hCoV-19/Australia/NSW301/2020|EPI ISL 451565|B.4|Australia|2020-04-03	0.0004458033	Oceania
Oceania|hCoV-19/Australia/VIC82/2020|EPI ISL 419794|B.40|Australia|2020-03-14	Oceania|hCoV-19/Australia/NSW301/2020|EPI ISL 451565|B.4|Australia|2020-04-03	0.0004082984	Oceania
Oceania|hCoV-19/Australia/VIC83/2020|EPI ISL 419799|B|Australia|2020-03-14	Oceania|hCoV-19/Australia/NSW301/2020|EPI ISL 451565|B.4|Australia|2020-04-03	0.0004082867	Oceania
Oceania|hCoV-19/Australia/VIC80/2020|EPI ISL 419792|B.40|Australia|2020-03-14	Oceania|hCoV-19/Australia/NSW301/2020|EPI ISL 451565|B.4|Australia|2020-04-03	0.0004082986	Oceania
Oceania|hCoV-19/Australia/NSW2005/2020|EPI ISL 500597|B.1|Australia|2020-03-14	Oceania|hCoV-19/Australia/NSW301/2020|EPI ISL 451565|B.4|Australia|2020-04-03	0.0004764042	Oceania
Oceania|hCoV-19/Australia/VIC84/2020|EPI ISL 419803|B.39|Australia|2020-03-14	Oceania|hCoV-19/Australia/NSW301/2020|EPI ISL 451565|B.4|Australia|2020-04-03	0.0004763903	Oceania
Oceania|hCoV-19/Australia/VIC78/2020|EPI ISL 419790|B|Australia|2020-03-14	Oceania|hCoV-19/Australia/NSW301/2020|EPI ISL 451565|B.4|Australia|2020-04-03	0.0003743107	Oceania
Oceania|hCoV-19/Australia/QLDID923/2020|EPI ISL 418801|B.1|Australia|2020-03-14	Oceania|hCoV-19/Australia/NSW301/2020|EPI ISL 451565|B.4|Australia|2020-04-03	0.0004423455	Oceania
Oceania|hCoV-19/Australia/WA03/2020|EPI ISL 420533|B.1|Australia|2020-03-14	Oceania|hCoV-19/Australia/NSW301/2020|EPI ISL 451565|B.4|Australia|2020-04-03	0.0004763904	Oceania
Oceania|hCoV-19/Australia/WA01/2020|EPI ISL 420531|B.1.98|Australia|2020-03-14	Oceania|hCoV-19/Australia/NSW301/2020|EPI ISL 451565|B.4|Australia|2020-04-03	0.0004763682	Oceania
Oceania|hCoV-19/Australia/NSW54/2020|EPI ISL 417407|B.1.1|Australia|2020-03-14	Oceania|hCoV-19/Australia/NSW301/2020|EPI ISL 451565|B.4|Australia|2020-04-03	0.0005104590	Oceania
Oceania|hCoV-19/Australia/NSW48/2020|EPI ISL 417403|B.6|Australia|2020-03-14	Oceania|hCoV-19/Australia/NSW301/2020|EPI ISL 451565|B.4|Australia|2020-04-03	0.0004082871	Oceania
Oceania|hCoV-19/Australia/NSW256/2020|EPI ISL 451521|B.4|Australia|2020-03-14	Oceania|hCoV-19/Australia/NSW301/2020|EPI ISL 451565|B.4|Australia|2020-04-03	0.0002721402	Oceania
Oceania|hCoV-19/Australia/NSW583/2020|EPI ISL 478695|B.40|Australia|2020-03-14	Oceania|hCoV-19/Australia/NSW301/2020|EPI ISL 451565|B.4|Australia|2020-04-03	0.0003742554	Oceania
Oceania|hCoV-19/Australia/NSW582/2020|EPI ISL 478694|B.40|Australia|2020-03-14	Oceania|hCoV-19/Australia/NSW301/2020|EPI ISL 451565|B.4|Australia|2020-04-03	0.0004082871	Oceania
Oceania|hCoV-19/Australia/VIC79/2020|EPI ISL 419791|B.40|Australia|2020-03-14	Oceania|hCoV-19/Australia/NSW301/2020|EPI ISL 451565|B.4|Australia|2020-04-03	0.0003742681	Oceania
Oceania|hCoV-19/Australia/NSW2146/2020|EPI ISL 509503|B.40|Australia|2020-03-14	Oceania|hCoV-19/Australia/NSW301/2020|EPI ISL 451565|B.4|Australia|2020-04-03	0.0003742678	Oceania
Oceania|hCoV-19/Australia/VIC81/2020|EPI ISL 419793|B.40|Australia|2020-03-14	Oceania|hCoV-19/Australia/NSW301/2020|EPI ISL 451565|B.4|Australia|2020-04-03	0.0003742678	Oceania
Oceania|hCoV-19/Australia/SAP215/2020|EPI ISL 468001|B.1.1|Australia|2020-03-14	Oceania|hCoV-19/Australia/NSW301/2020|EPI ISL 451565|B.4|Australia|2020-04-03	0.0005106322	Oceania
Oceania|hCoV-19/Australia/VIC87/2020|EPI ISL 419797|B.40|Australia|2020-03-15	Oceania|hCoV-19/Australia/NSW301/2020|EPI ISL 451565|B.4|Australia|2020-04-03	0.0004423326	Oceania
Oceania|hCoV-19/Australia/NSW2144/2020|EPI ISL 527008|B.39|Australia|2020-03-15	Oceania|hCoV-19/Australia/NSW301/2020|EPI ISL 451565|B.4|Australia|2020-04-03	0.0004763904	Oceania
Oceania|hCoV-19/Australia/SAP111/2020|EPI ISL 451131|B.1.1|Australia|2020-03-15	Oceania|hCoV-19/Australia/NSW301/2020|EPI ISL 451565|B.4|Australia|2020-04-03	0.0005104585	Oceania
Oceania|hCoV-19/Australia/VIC90/2020|EPI ISL 419801|B.1.1|Australia|2020-03-15	Oceania|hCoV-19/Australia/NSW301/2020|EPI ISL 451565|B.4|Australia|2020-04-03	0.0005445162	Oceania
Oceania|hCoV-19/Australia/NSW2004/2020|EPI ISL 500596|B.1.5|Australia|2020-03-15	Oceania|hCoV-19/Australia/NSW301/2020|EPI ISL 451565|B.4|Australia|2020-04-03	0.0005104051	Oceania
Oceania|hCoV-19/Australia/VIC89/2020|EPI ISL 419800|B.1|Australia|2020-03-15	Oceania|hCoV-19/Australia/NSW301/2020|EPI ISL 451565|B.4|Australia|2020-04-03	0.0004763820	Oceania
Oceania|hCoV-19/New Zealand/20VR0276/2020|EPI ISL 416539|A|New Zealand|2020-03-15	Oceania|hCoV-19/Australia/NSW301/2020|EPI ISL 451565|B.4|Australia|2020-04-03	0.0004763765	Oceania
Oceania|hCoV-19/Australia/ACT0082/2020|EPI ISL 498542|B.1.1|Australia|2020-03-15	Oceania|hCoV-19/Australia/NSW301/2020|EPI ISL 451565|B.4|Australia|2020-04-03	0.0005445004	Oceania
Oceania|hCoV-19/Australia/VIC92/2020|EPI ISL 419809|B.1.5|Australia|2020-03-15	Oceania|hCoV-19/Australia/NSW301/2020|EPI ISL 451565|B.4|Australia|2020-04-03	0.0004082986	Oceania
Oceania|hCoV-19/Australia/NSW112/2020|EPI ISL 427666|B.1.5|Australia|2020-03-15	Oceania|hCoV-19/Australia/NSW301/2020|EPI ISL 451565|B.4|Australia|2020-04-03	0.0004763963	Oceania
Oceania|hCoV-19/Australia/VIC91/2020|EPI ISL 419804|B.1.5|Australia|2020-03-15	Oceania|hCoV-19/Australia/NSW301/2020|EPI ISL 451565|B.4|Australia|2020-04-03	0.0004764472	Oceania
Oceania|hCoV-19/Australia/SAP220/2020|EPI ISL 467995|B.1.5|Australia|2020-03-15	Oceania|hCoV-19/Australia/NSW301/2020|EPI ISL 451565|B.4|Australia|2020-04-03	0.0004455612	Oceania
Oceania|hCoV-19/Australia/VIC09/2020|EPI ISL 416515|B|Australia|2020-03-15	Oceania|hCoV-19/Australia/NSW301/2020|EPI ISL 451565|B.4|Australia|2020-04-03	0.0004117744	Oceania
Oceania|hCoV-19/Australia/VIC93/2020|EPI ISL 419815|B.3|Australia|2020-03-15	Oceania|hCoV-19/Australia/NSW301/2020|EPI ISL 451565|B.4|Australia|2020-04-03	0.0004129177	Oceania
Oceania|hCoV-19/Australia/SAP410/2020|EPI ISL 492175|B.6|Australia|2020-03-15	Oceania|hCoV-19/Australia/NSW301/2020|EPI ISL 451565|B.4|Australia|2020-04-03	0.0005336039	Oceania
Oceania|hCoV-19/Australia/SAP439/2020|EPI ISL 508130|B.6|Australia|2020-03-16	Oceania|hCoV-19/Australia/NSW301/2020|EPI ISL 451565|B.4|Australia|2020-04-03	0.0004082860	Oceania
Oceania|hCoV-19/Australia/VIC97/2020|EPI ISL 419808|B.4|Australia|2020-03-16	Oceania|hCoV-19/Australia/NSW301/2020|EPI ISL 451565|B.4|Australia|2020-04-03	0.0002381245	Oceania
Oceania|hCoV-19/Australia/VIC99/2020|EPI ISL 419811|B.1|Australia|2020-03-16	Oceania|hCoV-19/Australia/NSW301/2020|EPI ISL 451565|B.4|Australia|2020-04-03	0.0006125993	Oceania
Oceania|hCoV-19/Australia/VIC141/2020|EPI ISL 419838|B.1.5|Australia|2020-03-16	Oceania|hCoV-19/Australia/NSW301/2020|EPI ISL 451565|B.4|Australia|2020-04-03	0.0004082986	Oceania
Oceania|hCoV-19/Australia/SAP112/2020|EPI ISL 468016|B.1.1|Australia|2020-03-16	Oceania|hCoV-19/Australia/NSW301/2020|EPI ISL 451565|B.4|Australia|2020-04-03	0.0005104585	Oceania
Oceania|hCoV-19/Australia/VIC142/2020|EPI ISL 419839|B.1|Australia|2020-03-16	Oceania|hCoV-19/Australia/NSW301/2020|EPI ISL 451565|B.4|Australia|2020-04-03	0.0005104528	Oceania
Oceania|hCoV-19/Australia/NSW2151/2020|EPI ISL 500631|B|Australia|2020-03-16	Oceania|hCoV-19/Australia/NSW301/2020|EPI ISL 451565|B.4|Australia|2020-04-03	0.0003402406	Oceania
Oceania|hCoV-19/Australia/NSW2149/2020|EPI ISL 500630|B.1.1.10|Australia|2020-03-16	Oceania|hCoV-19/Australia/NSW301/2020|EPI ISL 451565|B.4|Australia|2020-04-03	0.0005104734	Oceania
Oceania|hCoV-19/New Zealand/20VR0993/2020|EPI ISL 456176|B|New Zealand|2020-03-16	Oceania|hCoV-19/Australia/NSW301/2020|EPI ISL 451565|B.4|Australia|2020-04-03	0.0003742931	Oceania
Oceania|hCoV-19/Australia/VIC143/2020|EPI ISL 419840|B.1.1|Australia|2020-03-16	Oceania|hCoV-19/Australia/NSW301/2020|EPI ISL 451565|B.4|Australia|2020-04-03	0.0005785438	Oceania
Oceania|hCoV-19/Australia/VIC96/2020|EPI ISL 419807|B|Australia|2020-03-16	Oceania|hCoV-19/Australia/NSW301/2020|EPI ISL 451565|B.4|Australia|2020-04-03	0.0003402594	Oceania
Oceania|hCoV-19/Australia/NSW58/2020|EPI ISL 417410|B.40|Australia|2020-03-16	Oceania|hCoV-19/Australia/NSW301/2020|EPI ISL 451565|B.4|Australia|2020-04-03	0.0004082990	Oceania
Oceania|hCoV-19/Australia/NSW57/2020|EPI ISL 417409|B.40|Australia|2020-03-16	Oceania|hCoV-19/Australia/NSW301/2020|EPI ISL 451565|B.4|Australia|2020-04-03	0.0004763686	Oceania
Oceania|hCoV-19/Australia/NSW104/2020|EPI ISL 427677|B.1.5|Australia|2020-03-16	Oceania|hCoV-19/Australia/NSW301/2020|EPI ISL 451565|B.4|Australia|2020-04-03	0.0004082989	Oceania
Oceania|hCoV-19/Australia/NSW75/2020|EPI ISL 427703|B.40|Australia|2020-03-16	Oceania|hCoV-19/Australia/NSW301/2020|EPI ISL 451565|B.4|Australia|2020-04-03	0.0003742554	Oceania
Oceania|hCoV-19/Australia/NSW88/2020|EPI ISL 427702|B.40|Australia|2020-03-16	Oceania|hCoV-19/Australia/NSW301/2020|EPI ISL 451565|B.4|Australia|2020-04-03	0.0004423409	Oceania
Oceania|hCoV-19/Australia/NSW158/2020|EPI ISL 427735|B.1.1|Australia|2020-03-16	Oceania|hCoV-19/Australia/NSW301/2020|EPI ISL 451565|B.4|Australia|2020-04-03	0.0005445009	Oceania
Oceania|hCoV-19/Australia/NSW111/2020|EPI ISL 427661|B.1.5|Australia|2020-03-16	Oceania|hCoV-19/Australia/NSW301/2020|EPI ISL 451565|B.4|Australia|2020-04-03	0.0004763963	Oceania
Oceania|hCoV-19/Australia/VIC146/2020|EPI ISL 419843|B.40|Australia|2020-03-17	Oceania|hCoV-19/Australia/NSW301/2020|EPI ISL 451565|B.4|Australia|2020-04-03	0.0004082871	Oceania
Oceania|hCoV-19/Australia/VIC327/2020|EPI ISL 426637|B.40|Australia|2020-03-17	Oceania|hCoV-19/Australia/NSW301/2020|EPI ISL 451565|B.4|Australia|2020-04-03	0.0003742551	Oceania
Oceania|hCoV-19/Australia/VIC157/2020|EPI ISL 419854|B.1|Australia|2020-03-17	Oceania|hCoV-19/Australia/NSW301/2020|EPI ISL 451565|B.4|Australia|2020-04-03	0.0004763820	Oceania
Oceania|hCoV-19/Australia/VIC151/2020|EPI ISL 419848|B|Australia|2020-03-17	Oceania|hCoV-19/Australia/NSW301/2020|EPI ISL 451565|B.4|Australia|2020-04-03	0.0004763681	Oceania
Oceania|hCoV-19/Australia/VIC154/2020|EPI ISL 419851|B.1.5|Australia|2020-03-17	Oceania|hCoV-19/Australia/NSW301/2020|EPI ISL 451565|B.4|Australia|2020-04-03	0.0004763820	Oceania
Oceania|hCoV-19/Australia/VIC144/2020|EPI ISL 419841|B.1.1|Australia|2020-03-17	Oceania|hCoV-19/Australia/NSW301/2020|EPI ISL 451565|B.4|Australia|2020-04-03	0.0005445004	Oceania
Oceania|hCoV-19/Australia/VIC148/2020|EPI ISL 419845|B.1|Australia|2020-03-17	Oceania|hCoV-19/Australia/NSW301/2020|EPI ISL 451565|B.4|Australia|2020-04-03	0.0004763904	Oceania
Oceania|hCoV-19/Australia/VIC153/2020|EPI ISL 419850|B.1.1|Australia|2020-03-17	Oceania|hCoV-19/Australia/NSW301/2020|EPI ISL 451565|B.4|Australia|2020-04-03	0.0005785438	Oceania
Oceania|hCoV-19/Australia/VIC152/2020|EPI ISL 419849|B|Australia|2020-03-17	Oceania|hCoV-19/Australia/NSW301/2020|EPI ISL 451565|B.4|Australia|2020-04-03	0.0003742550	Oceania
Oceania|hCoV-19/Australia/VIC106/2020|EPI ISL 419820|B.1.5|Australia|2020-03-17	Oceania|hCoV-19/Australia/NSW301/2020|EPI ISL 451565|B.4|Australia|2020-04-03	0.0005104199	Oceania
Oceania|hCoV-19/Australia/VIC329/2020|EPI ISL 426639|B.1.5|Australia|2020-03-17	Oceania|hCoV-19/Australia/NSW301/2020|EPI ISL 451565|B.4|Australia|2020-04-03	0.0004764126	Oceania
Oceania|hCoV-19/Australia/VIC149/2020|EPI ISL 419846|B.1|Australia|2020-03-17	Oceania|hCoV-19/Australia/NSW301/2020|EPI ISL 451565|B.4|Australia|2020-04-03	0.0005445197	Oceania
Oceania|hCoV-19/Australia/VIC156/2020|EPI ISL 419853|B.1.1|Australia|2020-03-17	Oceania|hCoV-19/Australia/NSW301/2020|EPI ISL 451565|B.4|Australia|2020-04-03	0.0005104585	Oceania
Oceania|hCoV-19/Australia/VIC155/2020|EPI ISL 419852|B.1|Australia|2020-03-17	Oceania|hCoV-19/Australia/NSW301/2020|EPI ISL 451565|B.4|Australia|2020-04-03	0.0005104289	Oceania
Oceania|hCoV-19/Australia/VIC105/2020|EPI ISL 419819|B.1.255|Australia|2020-03-17	Oceania|hCoV-19/Australia/NSW301/2020|EPI ISL 451565|B.4|Australia|2020-04-03	0.0005104289	Oceania
Oceania|hCoV-19/New Zealand/20VR0994/2020|EPI ISL 456177|B.31|New Zealand|2020-03-17	Oceania|hCoV-19/Australia/NSW301/2020|EPI ISL 451565|B.4|Australia|2020-04-03	0.0004764043	Oceania
Oceania|hCoV-19/Australia/NSW62/2020|EPI ISL 417412|B.3|Australia|2020-03-17	Oceania|hCoV-19/Australia/NSW301/2020|EPI ISL 451565|B.4|Australia|2020-04-03	0.0004083108	Oceania
Oceania|hCoV-19/Australia/SAP181/2020|EPI ISL 492122|B.1|Australia|2020-03-18	Oceania|hCoV-19/Australia/NSW301/2020|EPI ISL 451565|B.4|Australia|2020-04-03	0.0005104532	Oceania
Oceania|hCoV-19/Australia/QLDID924/2020|EPI ISL 418802|B.1.1|Australia|2020-03-18	Oceania|hCoV-19/Australia/NSW301/2020|EPI ISL 451565|B.4|Australia|2020-04-03	0.0005445005	Oceania
Oceania|hCoV-19/Australia/VIC174/2020|EPI ISL 419871|B.1.5|Australia|2020-03-18	Oceania|hCoV-19/Australia/NSW301/2020|EPI ISL 451565|B.4|Australia|2020-04-03	0.0004082986	Oceania
Oceania|hCoV-19/Australia/VIC166/2020|EPI ISL 419863|B.1|Australia|2020-03-18	Oceania|hCoV-19/Australia/NSW301/2020|EPI ISL 451565|B.4|Australia|2020-04-03	0.0005445101	Oceania
Oceania|hCoV-19/Australia/SAP159/2020|EPI ISL 492116|B.1.1|Australia|2020-03-18	Oceania|hCoV-19/Australia/NSW301/2020|EPI ISL 451565|B.4|Australia|2020-04-03	0.0006126458	Oceania
Oceania|hCoV-19/Australia/VIC170/2020|EPI ISL 419867|B.1.5|Australia|2020-03-18	Oceania|hCoV-19/Australia/NSW301/2020|EPI ISL 451565|B.4|Australia|2020-04-03	0.0005104051	Oceania
Oceania|hCoV-19/Australia/VIC163/2020|EPI ISL 419860|B.1.1|Australia|2020-03-18	Oceania|hCoV-19/Australia/NSW301/2020|EPI ISL 451565|B.4|Australia|2020-04-03	0.0005785708	Oceania
Oceania|hCoV-19/Australia/VIC176/2020|EPI ISL 419873|B.31|Australia|2020-03-18	Oceania|hCoV-19/Australia/NSW301/2020|EPI ISL 451565|B.4|Australia|2020-04-03	0.0004423533	Oceania
Oceania|hCoV-19/Australia/VIC171/2020|EPI ISL 419868|B.40|Australia|2020-03-18	Oceania|hCoV-19/Australia/NSW301/2020|EPI ISL 451565|B.4|Australia|2020-04-03	0.0005444943	Oceania
Oceania|hCoV-19/Australia/QLDID926/2020|EPI ISL 418804|B.1.1|Australia|2020-03-18	Oceania|hCoV-19/Australia/NSW301/2020|EPI ISL 451565|B.4|Australia|2020-04-03	0.0005785708	Oceania
Oceania|hCoV-19/Australia/VIC172/2020|EPI ISL 419869|B.40|Australia|2020-03-18	Oceania|hCoV-19/Australia/NSW301/2020|EPI ISL 451565|B.4|Australia|2020-04-03	0.0004763904	Oceania
Oceania|hCoV-19/Australia/VIC158/2020|EPI ISL 419855|B.1|Australia|2020-03-18	Oceania|hCoV-19/Australia/NSW301/2020|EPI ISL 451565|B.4|Australia|2020-04-03	0.0006126280	Oceania
Oceania|hCoV-19/Australia/QLDID925/2020|EPI ISL 418803|B.1|Australia|2020-03-18	Oceania|hCoV-19/Australia/NSW301/2020|EPI ISL 451565|B.4|Australia|2020-04-03	0.0004763904	Oceania
Oceania|hCoV-19/Australia/VIC178/2020|EPI ISL 419875|B.1.1|Australia|2020-03-18	Oceania|hCoV-19/Australia/NSW301/2020|EPI ISL 451565|B.4|Australia|2020-04-03	0.0005785436	Oceania
Oceania|hCoV-19/Australia/VIC109/2020|EPI ISL 419718|B.1.1|Australia|2020-03-18	Oceania|hCoV-19/Australia/NSW301/2020|EPI ISL 451565|B.4|Australia|2020-04-03	0.0005104585	Oceania
Oceania|hCoV-19/New Zealand/20VR0760/2020|EPI ISL 456165|B.1.5|New Zealand|2020-03-18	Oceania|hCoV-19/Australia/NSW301/2020|EPI ISL 451565|B.4|Australia|2020-04-03	0.0004423455	Oceania
Oceania|hCoV-19/New Zealand/20VR0770/2020|EPI ISL 456168|B.39|New Zealand|2020-03-18	Oceania|hCoV-19/Australia/NSW301/2020|EPI ISL 451565|B.4|Australia|2020-04-03	0.0004763819	Oceania
Oceania|hCoV-19/Australia/SAP186/2020|EPI ISL 492125|B.1|Australia|2020-03-19	Oceania|hCoV-19/Australia/NSW301/2020|EPI ISL 451565|B.4|Australia|2020-04-03	0.0005445196	Oceania
Oceania|hCoV-19/Australia/SAP368/2020|EPI ISL 492133|B.1.1|Australia|2020-03-19	Oceania|hCoV-19/Australia/NSW301/2020|EPI ISL 451565|B.4|Australia|2020-04-03	0.0005445163	Oceania
Oceania|hCoV-19/Australia/NSW2169/2020|EPI ISL 500640|B.6|Australia|2020-03-19	Oceania|hCoV-19/Australia/NSW301/2020|EPI ISL 451565|B.4|Australia|2020-04-03	0.0005104199	Oceania
Oceania|hCoV-19/Australia/VIC186/2020|EPI ISL 419882|B.40|Australia|2020-03-19	Oceania|hCoV-19/Australia/NSW301/2020|EPI ISL 451565|B.4|Australia|2020-04-03	0.0004082986	Oceania
Oceania|hCoV-19/Australia/VIC184/2020|EPI ISL 419880|B.1|Australia|2020-03-19	Oceania|hCoV-19/Australia/NSW301/2020|EPI ISL 451565|B.4|Australia|2020-04-03	0.0005104289	Oceania
Oceania|hCoV-19/Australia/VIC203/2020|EPI ISL 419898|B.40|Australia|2020-03-19	Oceania|hCoV-19/Australia/NSW301/2020|EPI ISL 451565|B.4|Australia|2020-04-03	0.0005785101	Oceania
Oceania|hCoV-19/Australia/SAP395/2020|EPI ISL 492160|B.1.1|Australia|2020-03-19	Oceania|hCoV-19/Australia/NSW301/2020|EPI ISL 451565|B.4|Australia|2020-04-03	0.0005785605	Oceania
Oceania|hCoV-19/New Zealand/20VR1110/2020|EPI ISL 456191|B.1.5|New Zealand|2020-03-19	Oceania|hCoV-19/Australia/NSW301/2020|EPI ISL 451565|B.4|Australia|2020-04-03	0.0005104765	Oceania
Oceania|hCoV-19/Australia/VIC180/2020|EPI ISL 419877|B|Australia|2020-03-19	Oceania|hCoV-19/Australia/NSW301/2020|EPI ISL 451565|B.4|Australia|2020-04-03	0.0003402247	Oceania
Oceania|hCoV-19/Australia/WA36/2020|EPI ISL 470853|B.39|Australia|2020-03-19	Oceania|hCoV-19/Australia/NSW301/2020|EPI ISL 451565|B.4|Australia|2020-04-03	0.0004763681	Oceania
Oceania|hCoV-19/Australia/VIC192/2020|EPI ISL 419888|B.1|Australia|2020-03-19	Oceania|hCoV-19/Australia/NSW301/2020|EPI ISL 451565|B.4|Australia|2020-04-03	0.0004423455	Oceania
Oceania|hCoV-19/Australia/VIC201/2020|EPI ISL 419896|B.1|Australia|2020-03-19	Oceania|hCoV-19/Australia/NSW301/2020|EPI ISL 451565|B.4|Australia|2020-04-03	0.0005104289	Oceania
Oceania|hCoV-19/Australia/VIC188/2020|EPI ISL 419884|B.6|Australia|2020-03-19	Oceania|hCoV-19/Australia/NSW301/2020|EPI ISL 451565|B.4|Australia|2020-04-03	0.0004763904	Oceania
Oceania|hCoV-19/Australia/SAP036/2020|EPI ISL 450194|B.1|Australia|2020-03-19	Oceania|hCoV-19/Australia/NSW301/2020|EPI ISL 451565|B.4|Australia|2020-04-03	0.0005104528	Oceania
Oceania|hCoV-19/Australia/VIC190/2020|EPI ISL 419886|B.1.1|Australia|2020-03-19	Oceania|hCoV-19/Australia/NSW301/2020|EPI ISL 451565|B.4|Australia|2020-04-03	0.0005104585	Oceania
Oceania|hCoV-19/Australia/SAP372/2020|EPI ISL 492137|B.1|Australia|2020-03-19	Oceania|hCoV-19/Australia/NSW301/2020|EPI ISL 451565|B.4|Australia|2020-04-03	0.0005104437	Oceania
Oceania|hCoV-19/Australia/VIC191/2020|EPI ISL 419887|B.1.1|Australia|2020-03-19	Oceania|hCoV-19/Australia/NSW301/2020|EPI ISL 451565|B.4|Australia|2020-04-03	0.0005785438	Oceania
Oceania|hCoV-19/Australia/VIC218/2020|EPI ISL 419913|B.40|Australia|2020-03-20	Oceania|hCoV-19/Australia/NSW301/2020|EPI ISL 451565|B.4|Australia|2020-04-03	0.0005785102	Oceania
Oceania|hCoV-19/Australia/SAP397/2020|EPI ISL 492162|B.1.5|Australia|2020-03-20	Oceania|hCoV-19/Australia/NSW301/2020|EPI ISL 451565|B.4|Australia|2020-04-03	0.0004763820	Oceania
Oceania|hCoV-19/Guam/GU NHG 03/2020|EPI ISL 445000|B.6|Guam|2020-03-20	Oceania|hCoV-19/Australia/NSW301/2020|EPI ISL 451565|B.4|Australia|2020-04-03	0.0004423405	Oceania
Oceania|hCoV-19/Australia/VIC123/2020|EPI ISL 419731|B.1.1|Australia|2020-03-20	Oceania|hCoV-19/Australia/NSW301/2020|EPI ISL 451565|B.4|Australia|2020-04-03	0.0005445101	Oceania
Oceania|hCoV-19/Australia/SAP374/2020|EPI ISL 492139|B.1|Australia|2020-03-20	Oceania|hCoV-19/Australia/NSW301/2020|EPI ISL 451565|B.4|Australia|2020-04-03	0.0005785374	Oceania
Oceania|hCoV-19/Australia/SAP386/2020|EPI ISL 492151|B.1.1|Australia|2020-03-20	Oceania|hCoV-19/Australia/NSW301/2020|EPI ISL 451565|B.4|Australia|2020-04-03	0.0005445165	Oceania
Oceania|hCoV-19/Australia/SAP380/2020|EPI ISL 492145|B.6|Australia|2020-03-20	Oceania|hCoV-19/Australia/NSW301/2020|EPI ISL 451565|B.4|Australia|2020-04-03	0.0004423405	Oceania
Oceania|hCoV-19/Australia/VIC129/2020|EPI ISL 419732|B|Australia|2020-03-20	Oceania|hCoV-19/Australia/NSW301/2020|EPI ISL 451565|B.4|Australia|2020-04-03	0.0003402594	Oceania
Oceania|hCoV-19/Australia/VIC214/2020|EPI ISL 419909|B.1|Australia|2020-03-20	Oceania|hCoV-19/Australia/NSW301/2020|EPI ISL 451565|B.4|Australia|2020-04-03	0.0005104438	Oceania
Oceania|hCoV-19/Australia/VIC339/2020|EPI ISL 426648|B.1.1.71|Australia|2020-03-20	Oceania|hCoV-19/Australia/NSW301/2020|EPI ISL 451565|B.4|Australia|2020-04-03	0.0005785708	Oceania
Oceania|hCoV-19/Australia/VIC342/2020|EPI ISL 426651|B.31|Australia|2020-03-20	Oceania|hCoV-19/Australia/NSW301/2020|EPI ISL 451565|B.4|Australia|2020-04-03	0.0005104528	Oceania
Oceania|hCoV-19/Australia/NSW2043/2020|EPI ISL 500614|B.1.98|Australia|2020-03-20	Oceania|hCoV-19/Australia/NSW301/2020|EPI ISL 451565|B.4|Australia|2020-04-03	0.0004423327	Oceania
Oceania|hCoV-19/New Zealand/20VR1276/2020|EPI ISL 456201|B.31|New Zealand|2020-03-20	Oceania|hCoV-19/Australia/NSW301/2020|EPI ISL 451565|B.4|Australia|2020-04-03	0.0006125993	Oceania
Oceania|hCoV-19/Australia/VIC216/2020|EPI ISL 419911|B.1|Australia|2020-03-20	Oceania|hCoV-19/Australia/NSW301/2020|EPI ISL 451565|B.4|Australia|2020-04-03	0.0005104289	Oceania
Oceania|hCoV-19/Australia/VIC341/2020|EPI ISL 426650|B.1.5|Australia|2020-03-20	Oceania|hCoV-19/Australia/NSW301/2020|EPI ISL 451565|B.4|Australia|2020-04-03	0.0005104347	Oceania
Oceania|hCoV-19/Australia/VIC211/2020|EPI ISL 419906|B.1|Australia|2020-03-20	Oceania|hCoV-19/Australia/NSW301/2020|EPI ISL 451565|B.4|Australia|2020-04-03	0.0005104528	Oceania
Oceania|hCoV-19/Australia/VIC114/2020|EPI ISL 419725|B.1.5|Australia|2020-03-20	Oceania|hCoV-19/Australia/NSW301/2020|EPI ISL 451565|B.4|Australia|2020-04-03	0.0004423455	Oceania
Oceania|hCoV-19/Australia/NSW2207/2020|EPI ISL 500665|B.1.1|Australia|2020-03-21	Oceania|hCoV-19/Australia/NSW301/2020|EPI ISL 451565|B.4|Australia|2020-04-03	0.0005445259	Oceania
Oceania|hCoV-19/Australia/VIC234/2020|EPI ISL 419929|B.1.272|Australia|2020-03-21	Oceania|hCoV-19/Australia/NSW301/2020|EPI ISL 451565|B.4|Australia|2020-04-03	0.0005444943	Oceania
Oceania|hCoV-19/Australia/SAP370/2020|EPI ISL 492135|B.1.5|Australia|2020-03-21	Oceania|hCoV-19/Australia/NSW301/2020|EPI ISL 451565|B.4|Australia|2020-04-03	0.0005104437	Oceania
Oceania|hCoV-19/Australia/VIC236/2020|EPI ISL 419931|B.1|Australia|2020-03-21	Oceania|hCoV-19/Australia/NSW301/2020|EPI ISL 451565|B.4|Australia|2020-04-03	0.0005104437	Oceania
Oceania|hCoV-19/Australia/VIC249/2020|EPI ISL 419944|B.1.1.254|Australia|2020-03-21	Oceania|hCoV-19/Australia/NSW301/2020|EPI ISL 451565|B.4|Australia|2020-04-03	0.0005785606	Oceania
Oceania|hCoV-19/Australia/VIC242/2020|EPI ISL 419937|B|Australia|2020-03-21	Oceania|hCoV-19/Australia/NSW301/2020|EPI ISL 451565|B.4|Australia|2020-04-03	0.0003402594	Oceania
Oceania|hCoV-19/Australia/VIC238/2020|EPI ISL 419933|B.1.1|Australia|2020-03-21	Oceania|hCoV-19/Australia/NSW301/2020|EPI ISL 451565|B.4|Australia|2020-04-03	0.0005104585	Oceania
Oceania|hCoV-19/Australia/VIC354/2020|EPI ISL 426662|B.1.1.1|Australia|2020-03-21	Oceania|hCoV-19/Australia/NSW301/2020|EPI ISL 451565|B.4|Australia|2020-04-03	0.0007829156	Oceania
Oceania|hCoV-19/Australia/VIC258/2020|EPI ISL 419951|B.1|Australia|2020-03-21	Oceania|hCoV-19/Australia/NSW301/2020|EPI ISL 451565|B.4|Australia|2020-04-03	0.0005444689	Oceania
Oceania|hCoV-19/Australia/VIC353/2020|EPI ISL 426661|B.1.1|Australia|2020-03-21	Oceania|hCoV-19/Australia/NSW301/2020|EPI ISL 451565|B.4|Australia|2020-04-03	0.0005445005	Oceania
Oceania|hCoV-19/Australia/NSW2259/2020|EPI ISL 500696|B.1.1|Australia|2020-03-21	Oceania|hCoV-19/Australia/NSW301/2020|EPI ISL 451565|B.4|Australia|2020-04-03	0.0005785707	Oceania
Oceania|hCoV-19/Australia/VIC261/2020|EPI ISL 419954|B.1|Australia|2020-03-21	Oceania|hCoV-19/Australia/NSW301/2020|EPI ISL 451565|B.4|Australia|2020-04-03	0.0005104289	Oceania
Oceania|hCoV-19/Australia/VIC237/2020|EPI ISL 419932|B.6|Australia|2020-03-21	Oceania|hCoV-19/Australia/NSW301/2020|EPI ISL 451565|B.4|Australia|2020-04-03	0.0005444688	Oceania
Oceania|hCoV-19/Australia/VIC246/2020|EPI ISL 419941|B.1|Australia|2020-03-21	Oceania|hCoV-19/Australia/NSW301/2020|EPI ISL 451565|B.4|Australia|2020-04-03	0.0005445196	Oceania
Oceania|hCoV-19/Australia/VIC230/2020|EPI ISL 419925|B.1.1|Australia|2020-03-21	Oceania|hCoV-19/Australia/NSW301/2020|EPI ISL 451565|B.4|Australia|2020-04-03	0.0005446116	Oceania
Oceania|hCoV-19/Australia/SAP382/2020|EPI ISL 492147|B.40|Australia|2020-03-21	Oceania|hCoV-19/Australia/NSW301/2020|EPI ISL 451565|B.4|Australia|2020-04-03	0.0004082986	Oceania
Oceania|hCoV-19/Australia/VIC243/2020|EPI ISL 419938|B.1|Australia|2020-03-21	Oceania|hCoV-19/Australia/NSW301/2020|EPI ISL 451565|B.4|Australia|2020-04-03	0.0005444689	Oceania
Oceania|hCoV-19/Australia/VIC362/2020|EPI ISL 426670|B.1.1|Australia|2020-03-22	Oceania|hCoV-19/Australia/NSW301/2020|EPI ISL 451565|B.4|Australia|2020-04-03	0.0005785606	Oceania
Oceania|hCoV-19/Australia/VIC275/2020|EPI ISL 419968|B.1|Australia|2020-03-22	Oceania|hCoV-19/Australia/NSW301/2020|EPI ISL 451565|B.4|Australia|2020-04-03	0.0004763904	Oceania
Oceania|hCoV-19/Australia/VIC373/2020|EPI ISL 426680|B|Australia|2020-03-22	Oceania|hCoV-19/Australia/NSW301/2020|EPI ISL 451565|B.4|Australia|2020-04-03	0.0003742833	Oceania
Oceania|hCoV-19/Australia/VIC269/2020|EPI ISL 419962|B.1.1|Australia|2020-03-22	Oceania|hCoV-19/Australia/NSW301/2020|EPI ISL 451565|B.4|Australia|2020-04-03	0.0005785438	Oceania
Oceania|hCoV-19/Australia/VIC367/2020|EPI ISL 426675|A.2|Australia|2020-03-22	Oceania|hCoV-19/Australia/NSW301/2020|EPI ISL 451565|B.4|Australia|2020-04-03	0.0005785473	Oceania
Oceania|hCoV-19/Australia/VIC285/2020|EPI ISL 419976|B.1.5|Australia|2020-03-22	Oceania|hCoV-19/Australia/NSW301/2020|EPI ISL 451565|B.4|Australia|2020-04-03	0.0004423327	Oceania
Oceania|hCoV-19/Australia/VIC278/2020|EPI ISL 419971|B.1.5|Australia|2020-03-22	Oceania|hCoV-19/Australia/NSW301/2020|EPI ISL 451565|B.4|Australia|2020-04-03	0.0005104198	Oceania
Oceania|hCoV-19/Australia/QLD1010/2020|EPI ISL 530270|B.6|Australia|2020-03-22	Oceania|hCoV-19/Australia/NSW301/2020|EPI ISL 451565|B.4|Australia|2020-04-03	0.0004763682	Oceania
Oceania|hCoV-19/Australia/NSW2265/2020|EPI ISL 500700|B.1.370|Australia|2020-03-22	Oceania|hCoV-19/Australia/NSW301/2020|EPI ISL 451565|B.4|Australia|2020-04-03	0.0005446356	Oceania
Oceania|hCoV-19/Australia/VIC276/2020|EPI ISL 419969|B.6|Australia|2020-03-22	Oceania|hCoV-19/Australia/NSW301/2020|EPI ISL 451565|B.4|Australia|2020-04-03	0.0005104141	Oceania
Oceania|hCoV-19/Australia/SAP383/2020|EPI ISL 492148|B.1.5|Australia|2020-03-22	Oceania|hCoV-19/Australia/NSW301/2020|EPI ISL 451565|B.4|Australia|2020-04-03	0.0004763820	Oceania
Oceania|hCoV-19/Australia/ACT0071/2020|EPI ISL 498531|B.40|Australia|2020-03-22	Oceania|hCoV-19/Australia/NSW301/2020|EPI ISL 451565|B.4|Australia|2020-04-03	0.0004763988	Oceania
Oceania|hCoV-19/Australia/VIC134/2020|EPI ISL 419827|B.1.1|Australia|2020-03-22	Oceania|hCoV-19/Australia/NSW301/2020|EPI ISL 451565|B.4|Australia|2020-04-03	0.0005785708	Oceania
Oceania|hCoV-19/Australia/VIC283/2020|EPI ISL 419974|B.1|Australia|2020-03-22	Oceania|hCoV-19/Australia/NSW301/2020|EPI ISL 451565|B.4|Australia|2020-04-03	0.0005104528	Oceania
Oceania|hCoV-19/Australia/NSW2244/2020|EPI ISL 500684|B.1|Australia|2020-03-22	Oceania|hCoV-19/Australia/NSW301/2020|EPI ISL 451565|B.4|Australia|2020-04-03	0.0005104528	Oceania
Oceania|hCoV-19/Australia/VIC267/2020|EPI ISL 419960|B.1|Australia|2020-03-22	Oceania|hCoV-19/Australia/NSW301/2020|EPI ISL 451565|B.4|Australia|2020-04-03	0.0005104528	Oceania
Oceania|hCoV-19/Australia/VIC287/2020|EPI ISL 419978|B.1|Australia|2020-03-22	Oceania|hCoV-19/Australia/NSW301/2020|EPI ISL 451565|B.4|Australia|2020-04-03	0.0005104289	Oceania
Oceania|hCoV-19/New Zealand/20VR1451/2020|EPI ISL 456218|B.3|New Zealand|2020-03-23	Oceania|hCoV-19/Australia/NSW301/2020|EPI ISL 451565|B.4|Australia|2020-04-03	0.0004763958	Oceania
Oceania|hCoV-19/Australia/VIC299/2020|EPI ISL 419990|B.40|Australia|2020-03-23	Oceania|hCoV-19/Australia/NSW301/2020|EPI ISL 451565|B.4|Australia|2020-04-03	0.0003742551	Oceania
Oceania|hCoV-19/Australia/SAP336/2020|EPI ISL 483113|B.1.5|Australia|2020-03-23	Oceania|hCoV-19/Australia/NSW301/2020|EPI ISL 451565|B.4|Australia|2020-04-03	0.0004423533	Oceania
Oceania|hCoV-19/Australia/QLDID938/2020|EPI ISL 444612|B.1|Australia|2020-03-23	Oceania|hCoV-19/Australia/NSW301/2020|EPI ISL 451565|B.4|Australia|2020-04-03	0.0005104289	Oceania
Oceania|hCoV-19/Australia/VIC384/2020|EPI ISL 426691|B.1.5|Australia|2020-03-23	Oceania|hCoV-19/Australia/NSW301/2020|EPI ISL 451565|B.4|Australia|2020-04-03	0.0005104436	Oceania
Oceania|hCoV-19/Australia/VIC309/2020|EPI ISL 420000|B.1.1|Australia|2020-03-23	Oceania|hCoV-19/Australia/NSW301/2020|EPI ISL 451565|B.4|Australia|2020-04-03	0.0005104585	Oceania
Oceania|hCoV-19/Australia/VIC308/2020|EPI ISL 419999|B.1|Australia|2020-03-23	Oceania|hCoV-19/Australia/NSW301/2020|EPI ISL 451565|B.4|Australia|2020-04-03	0.0005785540	Oceania
Oceania|hCoV-19/Australia/VIC383/2020|EPI ISL 426690|B.1|Australia|2020-03-23	Oceania|hCoV-19/Australia/NSW301/2020|EPI ISL 451565|B.4|Australia|2020-04-03	0.0005444689	Oceania
Oceania|hCoV-19/New Zealand/20VR1796/2020|EPI ISL 456255|B.1|New Zealand|2020-03-23	Oceania|hCoV-19/Australia/NSW301/2020|EPI ISL 451565|B.4|Australia|2020-04-03	0.0005104438	Oceania
Oceania|hCoV-19/Australia/VIC530/2020|EPI ISL 426796|B.1|Australia|2020-03-23	Oceania|hCoV-19/Australia/NSW301/2020|EPI ISL 451565|B.4|Australia|2020-04-03	0.0004763820	Oceania
Oceania|hCoV-19/Australia/VIC301/2020|EPI ISL 419992|B.40|Australia|2020-03-23	Oceania|hCoV-19/Australia/NSW301/2020|EPI ISL 451565|B.4|Australia|2020-04-03	0.0003742551	Oceania
Oceania|hCoV-19/Australia/VIC389/2020|EPI ISL 426696|B|Australia|2020-03-23	Oceania|hCoV-19/Australia/NSW301/2020|EPI ISL 451565|B.4|Australia|2020-04-03	0.0004423611	Oceania
Oceania|hCoV-19/New Zealand/20VR1618/2020|EPI ISL 456228|B.1.1.254|New Zealand|2020-03-23	Oceania|hCoV-19/Australia/NSW301/2020|EPI ISL 451565|B.4|Australia|2020-04-03	0.0005785606	Oceania
Oceania|hCoV-19/New Zealand/20VR1626/2020|EPI ISL 456236|B.31|New Zealand|2020-03-23	Oceania|hCoV-19/Australia/NSW301/2020|EPI ISL 451565|B.4|Australia|2020-04-03	0.0005444943	Oceania
Oceania|hCoV-19/Australia/VIC300/2020|EPI ISL 419991|B.1.5|Australia|2020-03-23	Oceania|hCoV-19/Australia/NSW301/2020|EPI ISL 451565|B.4|Australia|2020-04-03	0.0005104199	Oceania
Oceania|hCoV-19/Australia/VIC296/2020|EPI ISL 419987|B.1.1|Australia|2020-03-23	Oceania|hCoV-19/Australia/NSW301/2020|EPI ISL 451565|B.4|Australia|2020-04-03	0.0005785708	Oceania
Oceania|hCoV-19/Australia/VIC312/2020|EPI ISL 420003|B.1|Australia|2020-03-23	Oceania|hCoV-19/Australia/NSW301/2020|EPI ISL 451565|B.4|Australia|2020-04-03	0.0005444943	Oceania
Oceania|hCoV-19/Australia/QLD985/2020|EPI ISL 530265|B.1|Australia|2020-03-24	Oceania|hCoV-19/Australia/NSW301/2020|EPI ISL 451565|B.4|Australia|2020-04-03	0.0005104528	Oceania
Oceania|hCoV-19/Australia/QLDID941/2020|EPI ISL 447594|B.1.1|Australia|2020-03-24	Oceania|hCoV-19/Australia/NSW301/2020|EPI ISL 451565|B.4|Australia|2020-04-03	0.0005445259	Oceania
Oceania|hCoV-19/Australia/VIC13741/2020|EPI ISL 563820|B.40|Australia|2020-03-24	Oceania|hCoV-19/Australia/NSW301/2020|EPI ISL 451565|B.4|Australia|2020-04-03	0.0004763682	Oceania
Oceania|hCoV-19/Australia/VIC395/2020|EPI ISL 426698|B.1|Australia|2020-03-24	Oceania|hCoV-19/Australia/NSW301/2020|EPI ISL 451565|B.4|Australia|2020-04-03	0.0006466575	Oceania
Oceania|hCoV-19/New Zealand/20VR1581/2020|EPI ISL 456223|B.1.1|New Zealand|2020-03-24	Oceania|hCoV-19/Australia/NSW301/2020|EPI ISL 451565|B.4|Australia|2020-04-03	0.0005785707	Oceania
Oceania|hCoV-19/Australia/VIC315/2020|EPI ISL 420006|B.1.1|Australia|2020-03-24	Oceania|hCoV-19/Australia/NSW301/2020|EPI ISL 451565|B.4|Australia|2020-04-03	0.0005445005	Oceania
Oceania|hCoV-19/Australia/VIC541/2020|EPI ISL 426806|B.1.5|Australia|2020-03-24	Oceania|hCoV-19/Australia/NSW301/2020|EPI ISL 451565|B.4|Australia|2020-04-03	0.0004763904	Oceania
Oceania|hCoV-19/Australia/VIC449/2020|EPI ISL 426745|B.1|Australia|2020-03-24	Oceania|hCoV-19/Australia/NSW301/2020|EPI ISL 451565|B.4|Australia|2020-04-03	0.0005104528	Oceania
Oceania|hCoV-19/Australia/VIC394/2020|EPI ISL 426697|B.1.1.296|Australia|2020-03-24	Oceania|hCoV-19/Australia/NSW301/2020|EPI ISL 451565|B.4|Australia|2020-04-03	0.0006126457	Oceania
Oceania|hCoV-19/Australia/SAP244/2020|EPI ISL 468002|B.1.1.1|Australia|2020-03-24	Oceania|hCoV-19/Australia/NSW301/2020|EPI ISL 451565|B.4|Australia|2020-04-03	0.0006807339	Oceania
Oceania|hCoV-19/Guam/GU-NHG-02/2020|EPI ISL 444610|B.6|Guam|2020-03-24	Oceania|hCoV-19/Australia/NSW301/2020|EPI ISL 451565|B.4|Australia|2020-04-03	0.0004082867	Oceania
Oceania|hCoV-19/Australia/VIC325/2020|EPI ISL 420016|B.31|Australia|2020-03-24	Oceania|hCoV-19/Australia/NSW301/2020|EPI ISL 451565|B.4|Australia|2020-04-03	0.0005104528	Oceania
Oceania|hCoV-19/Australia/VIC321/2020|EPI ISL 420012|B.1|Australia|2020-03-24	Oceania|hCoV-19/Australia/NSW301/2020|EPI ISL 451565|B.4|Australia|2020-04-03	0.0005104289	Oceania
Oceania|hCoV-19/Australia/WA56/2020|EPI ISL 470873|B.1|Australia|2020-03-24	Oceania|hCoV-19/Australia/NSW301/2020|EPI ISL 451565|B.4|Australia|2020-04-03	0.0005446672	Oceania
Oceania|hCoV-19/Australia/VIC540/2020|EPI ISL 426805|B.1|Australia|2020-03-24	Oceania|hCoV-19/Australia/NSW301/2020|EPI ISL 451565|B.4|Australia|2020-04-03	0.0006466575	Oceania
Oceania|hCoV-19/Australia/QLD986/2020|EPI ISL 530266|B.1.5|Australia|2020-03-24	Oceania|hCoV-19/Australia/NSW301/2020|EPI ISL 451565|B.4|Australia|2020-04-03	0.0004763820	Oceania
Oceania|hCoV-19/Australia/QLDID939/2020|EPI ISL 444793|B.1.265|Australia|2020-03-24	Oceania|hCoV-19/Australia/NSW301/2020|EPI ISL 451565|B.4|Australia|2020-04-03	0.0005445499	Oceania
Oceania|hCoV-19/Australia/VIC555/2020|EPI ISL 426816|B.1.3|Australia|2020-03-25	Oceania|hCoV-19/Australia/NSW301/2020|EPI ISL 451565|B.4|Australia|2020-04-03	0.0005445244	Oceania
Oceania|hCoV-19/Australia/QLDID935/2020|EPI ISL 436097|B.1.5|Australia|2020-03-25	Oceania|hCoV-19/Australia/NSW301/2020|EPI ISL 451565|B.4|Australia|2020-04-03	0.0005104437	Oceania
Oceania|hCoV-19/Australia/VIC548/2020|EPI ISL 426811|B.1.1|Australia|2020-03-25	Oceania|hCoV-19/Australia/NSW301/2020|EPI ISL 451565|B.4|Australia|2020-04-03	0.0005445259	Oceania
Oceania|hCoV-19/Australia/SAP242/2020|EPI ISL 468023|B.1|Australia|2020-03-25	Oceania|hCoV-19/Australia/NSW301/2020|EPI ISL 451565|B.4|Australia|2020-04-03	0.0005104289	Oceania
Oceania|hCoV-19/Australia/VIC535/2020|EPI ISL 426801|B|Australia|2020-03-25	Oceania|hCoV-19/Australia/NSW301/2020|EPI ISL 451565|B.4|Australia|2020-04-03	0.0004083284	Oceania
Oceania|hCoV-19/New Zealand/20VR1765/2020|EPI ISL 536789|B.31|New Zealand|2020-03-25	Oceania|hCoV-19/Australia/NSW301/2020|EPI ISL 451565|B.4|Australia|2020-04-03	0.0005444943	Oceania
Oceania|hCoV-19/Australia/VIC597/2020|EPI ISL 426854|B.1.1|Australia|2020-03-25	Oceania|hCoV-19/Australia/NSW301/2020|EPI ISL 451565|B.4|Australia|2020-04-03	0.0005785708	Oceania
Oceania|hCoV-19/Australia/SAP256/2020|EPI ISL 468028|B.1|Australia|2020-03-25	Oceania|hCoV-19/Australia/NSW301/2020|EPI ISL 451565|B.4|Australia|2020-04-03	0.0005104289	Oceania
Oceania|hCoV-19/Australia/VIC566/2020|EPI ISL 426826|B.1|Australia|2020-03-25	Oceania|hCoV-19/Australia/NSW301/2020|EPI ISL 451565|B.4|Australia|2020-04-03	0.0004763904	Oceania
Oceania|hCoV-19/Australia/SAP273/2020|EPI ISL 468029|B.1.5|Australia|2020-03-25	Oceania|hCoV-19/Australia/NSW301/2020|EPI ISL 451565|B.4|Australia|2020-04-03	0.0004763820	Oceania
Oceania|hCoV-19/Australia/QLD962/2020|EPI ISL 530241|B.1|Australia|2020-03-25	Oceania|hCoV-19/Australia/NSW301/2020|EPI ISL 451565|B.4|Australia|2020-04-03	0.0004763904	Oceania
Oceania|hCoV-19/Australia/SAP263/2020|EPI ISL 468022|A|Australia|2020-03-25	Oceania|hCoV-19/Australia/NSW301/2020|EPI ISL 451565|B.4|Australia|2020-04-03	0.0005104675	Oceania
Oceania|hCoV-19/Australia/VIC571/2020|EPI ISL 426831|B.1.370|Australia|2020-03-25	Oceania|hCoV-19/Australia/NSW301/2020|EPI ISL 451565|B.4|Australia|2020-04-03	0.0005444688	Oceania
Oceania|hCoV-19/Australia/VIC561/2020|EPI ISL 426822|B.1.1|Australia|2020-03-25	Oceania|hCoV-19/Australia/NSW301/2020|EPI ISL 451565|B.4|Australia|2020-04-03	0.0006126172	Oceania
Oceania|hCoV-19/Australia/QLD960/2020|EPI ISL 530242|B.1.1|Australia|2020-03-25	Oceania|hCoV-19/Australia/NSW301/2020|EPI ISL 451565|B.4|Australia|2020-04-03	0.0005104585	Oceania
Oceania|hCoV-19/Australia/NSW166/2020|EPI ISL 427771|B.1.1|Australia|2020-03-25	Oceania|hCoV-19/Australia/NSW301/2020|EPI ISL 451565|B.4|Australia|2020-04-03	0.0005445264	Oceania
Oceania|hCoV-19/Australia/NSW221/2020|EPI ISL 451487|B.6|Australia|2020-03-25	Oceania|hCoV-19/Australia/NSW301/2020|EPI ISL 451565|B.4|Australia|2020-04-03	0.0005444280	Oceania
Oceania|hCoV-19/Australia/VIC617/2020|EPI ISL 426872|B.1|Australia|2020-03-26	Oceania|hCoV-19/Australia/NSW301/2020|EPI ISL 451565|B.4|Australia|2020-04-03	0.0005104532	Oceania
Oceania|hCoV-19/New Zealand/20VR1783/2020|EPI ISL 456252|B.31|New Zealand|2020-03-26	Oceania|hCoV-19/Australia/NSW301/2020|EPI ISL 451565|B.4|Australia|2020-04-03	0.0005785372	Oceania
Oceania|hCoV-19/Australia/NSW2435/2020|EPI ISL 527016|B.1.5|Australia|2020-03-26	Oceania|hCoV-19/Australia/NSW301/2020|EPI ISL 451565|B.4|Australia|2020-04-03	0.0004082985	Oceania
Oceania|hCoV-19/Australia/VIC942/2020|EPI ISL 430639|B.1|Australia|2020-03-26	Oceania|hCoV-19/Australia/NSW301/2020|EPI ISL 451565|B.4|Australia|2020-04-03	0.0005785372	Oceania
Oceania|hCoV-19/Australia/QLD1012/2020|EPI ISL 530272|B.40|Australia|2020-03-26	Oceania|hCoV-19/Australia/NSW301/2020|EPI ISL 451565|B.4|Australia|2020-04-03	0.0004082986	Oceania
Oceania|hCoV-19/Australia/SAP319/2020|EPI ISL 483099|B.1.1|Australia|2020-03-26	Oceania|hCoV-19/Australia/NSW301/2020|EPI ISL 451565|B.4|Australia|2020-04-03	0.0006125885	Oceania
Oceania|hCoV-19/Australia/SAP246/2020|EPI ISL 468014|B.1.153|Australia|2020-03-26	Oceania|hCoV-19/Australia/NSW301/2020|EPI ISL 451565|B.4|Australia|2020-04-03	0.0004764042	Oceania
Oceania|hCoV-19/New Zealand/20VR1773/2020|EPI ISL 456244|B.1.1|New Zealand|2020-03-26	Oceania|hCoV-19/Australia/NSW301/2020|EPI ISL 451565|B.4|Australia|2020-04-03	0.0005785708	Oceania
Oceania|hCoV-19/Guam/GU NHG 01/2020|EPI ISL 444998|B.6|Guam|2020-03-26	Oceania|hCoV-19/Australia/NSW301/2020|EPI ISL 451565|B.4|Australia|2020-04-03	0.0005103903	Oceania
Oceania|hCoV-19/Australia/QLD965/2020|EPI ISL 530244|B.1.5|Australia|2020-03-26	Oceania|hCoV-19/Australia/NSW301/2020|EPI ISL 451565|B.4|Australia|2020-04-03	0.0004763903	Oceania
Oceania|hCoV-19/Australia/VIC458/2020|EPI ISL 426752|B.1.255|Australia|2020-03-26	Oceania|hCoV-19/Australia/NSW301/2020|EPI ISL 451565|B.4|Australia|2020-04-03	0.0004763904	Oceania
Oceania|hCoV-19/Australia/SAP051/2020|EPI ISL 451090|B.1.255|Australia|2020-03-26	Oceania|hCoV-19/Australia/NSW301/2020|EPI ISL 451565|B.4|Australia|2020-04-03	0.0005444942	Oceania
Oceania|hCoV-19/Australia/SAP052/2020|EPI ISL 451091|B.1|Australia|2020-03-26	Oceania|hCoV-19/Australia/NSW301/2020|EPI ISL 451565|B.4|Australia|2020-04-03	0.0005104528	Oceania
Oceania|hCoV-19/Australia/QLDID940/2020|EPI ISL 444794|B.1|Australia|2020-03-26	Oceania|hCoV-19/Australia/NSW301/2020|EPI ISL 451565|B.4|Australia|2020-04-03	0.0005444943	Oceania
Oceania|hCoV-19/New Zealand/20VR1779/2020|EPI ISL 456248|B.1|New Zealand|2020-03-26	Oceania|hCoV-19/Australia/NSW301/2020|EPI ISL 451565|B.4|Australia|2020-04-03	0.0005444942	Oceania
Oceania|hCoV-19/Australia/VIC1995/2020|EPI ISL 521901|B.1.370|Australia|2020-03-26	Oceania|hCoV-19/Australia/NSW301/2020|EPI ISL 451565|B.4|Australia|2020-04-03	0.0005785372	Oceania
Oceania|hCoV-19/Australia/SAP221/2020|EPI ISL 468026|B.1.1|Australia|2020-03-26	Oceania|hCoV-19/Australia/NSW301/2020|EPI ISL 451565|B.4|Australia|2020-04-03	0.0005785438	Oceania
Oceania|hCoV-19/Australia/NSW220/2020|EPI ISL 451486|B|Australia|2020-03-26	Oceania|hCoV-19/Australia/NSW301/2020|EPI ISL 451565|B.4|Australia|2020-04-03	0.0004763686	Oceania
Oceania|hCoV-19/Australia/SAP310/2020|EPI ISL 483093|B|Australia|2020-03-27	Oceania|hCoV-19/Australia/NSW301/2020|EPI ISL 451565|B.4|Australia|2020-04-03	0.0003742554	Oceania
Oceania|hCoV-19/Australia/VIC668/2020|EPI ISL 426964|B|Australia|2020-03-27	Oceania|hCoV-19/Australia/NSW301/2020|EPI ISL 451565|B.4|Australia|2020-04-03	0.0004423404	Oceania
Oceania|hCoV-19/Australia/VIC667/2020|EPI ISL 426963|B.3|Australia|2020-03-27	Oceania|hCoV-19/Australia/NSW301/2020|EPI ISL 451565|B.4|Australia|2020-04-03	0.0004423583	Oceania
Oceania|hCoV-19/Australia/SAP327/2020|EPI ISL 483105|B.1|Australia|2020-03-27	Oceania|hCoV-19/Australia/NSW301/2020|EPI ISL 451565|B.4|Australia|2020-04-03	0.0006127870	Oceania
Oceania|hCoV-19/Australia/SAP056/2020|EPI ISL 451095|B.1|Australia|2020-03-27	Oceania|hCoV-19/Australia/NSW301/2020|EPI ISL 451565|B.4|Australia|2020-04-03	0.0004763904	Oceania
Oceania|hCoV-19/Australia/SAP331/2020|EPI ISL 483109|B.1.370|Australia|2020-03-27	Oceania|hCoV-19/Australia/NSW301/2020|EPI ISL 451565|B.4|Australia|2020-04-03	0.0005785102	Oceania
Oceania|hCoV-19/Australia/SAP309/2020|EPI ISL 483092|B|Australia|2020-03-27	Oceania|hCoV-19/Australia/NSW301/2020|EPI ISL 451565|B.4|Australia|2020-04-03	0.0004082867	Oceania
Oceania|hCoV-19/New Zealand/20VR1624/2020|EPI ISL 456234|B.1|New Zealand|2020-03-27	Oceania|hCoV-19/Australia/NSW301/2020|EPI ISL 451565|B.4|Australia|2020-04-03	0.0004763820	Oceania
Oceania|hCoV-19/Australia/VIC677/2020|EPI ISL 426972|B.1|Australia|2020-03-27	Oceania|hCoV-19/Australia/NSW301/2020|EPI ISL 451565|B.4|Australia|2020-04-03	0.0005444942	Oceania
Oceania|hCoV-19/Australia/SAP058/2020|EPI ISL 451097|B.1|Australia|2020-03-27	Oceania|hCoV-19/Australia/NSW301/2020|EPI ISL 451565|B.4|Australia|2020-04-03	0.0005104528	Oceania
Oceania|hCoV-19/Australia/VIC665/2020|EPI ISL 426961|B.1|Australia|2020-03-27	Oceania|hCoV-19/Australia/NSW301/2020|EPI ISL 451565|B.4|Australia|2020-04-03	0.0005104289	Oceania
Oceania|hCoV-19/Australia/VIC606/2020|EPI ISL 426861|B.1.255|Australia|2020-03-27	Oceania|hCoV-19/Australia/NSW301/2020|EPI ISL 451565|B.4|Australia|2020-04-03	0.0004763904	Oceania
Oceania|hCoV-19/New Zealand/20VR2581/2020|EPI ISL 548127|B.1.3|New Zealand|2020-03-27	Oceania|hCoV-19/Australia/NSW301/2020|EPI ISL 451565|B.4|Australia|2020-04-03	0.0006125886	Oceania
Oceania|hCoV-19/Australia/NSW305/2020|EPI ISL 451569|B.1|Australia|2020-03-27	Oceania|hCoV-19/Australia/NSW301/2020|EPI ISL 451565|B.4|Australia|2020-04-03	0.0005104293	Oceania
Oceania|hCoV-19/Australia/NSW261/2020|EPI ISL 451526|B.1.1|Australia|2020-03-27	Oceania|hCoV-19/Australia/NSW301/2020|EPI ISL 451565|B.4|Australia|2020-04-03	0.0005445010	Oceania
Oceania|hCoV-19/Australia/NSW233/2020|EPI ISL 451499|B.1.5|Australia|2020-03-27	Oceania|hCoV-19/Australia/NSW301/2020|EPI ISL 451565|B.4|Australia|2020-04-03	0.0005445009	Oceania
Oceania|hCoV-19/Australia/NSW278/2020|EPI ISL 451542|B.1.1|Australia|2020-03-27	Oceania|hCoV-19/Australia/NSW301/2020|EPI ISL 451565|B.4|Australia|2020-04-03	0.0005104590	Oceania
Oceania|hCoV-19/Australia/NSW234/2020|EPI ISL 451500|B.1.5|Australia|2020-03-27	Oceania|hCoV-19/Australia/NSW301/2020|EPI ISL 451565|B.4|Australia|2020-04-03	0.0004082989	Oceania
Oceania|hCoV-19/Australia/SAP061/2020|EPI ISL 451100|B.1|Australia|2020-03-28	Oceania|hCoV-19/Australia/NSW301/2020|EPI ISL 451565|B.4|Australia|2020-04-03	0.0005104532	Oceania
Oceania|hCoV-19/Australia/SAP334/2020|EPI ISL 483111|B.1.5|Australia|2020-03-28	Oceania|hCoV-19/Australia/NSW301/2020|EPI ISL 451565|B.4|Australia|2020-04-03	0.0005104437	Oceania
Oceania|hCoV-19/New Zealand/20VR1839/2020|EPI ISL 456280|B.31|New Zealand|2020-03-28	Oceania|hCoV-19/Australia/NSW301/2020|EPI ISL 451565|B.4|Australia|2020-04-03	0.0005444943	Oceania
Oceania|hCoV-19/Australia/VIC808/2020|EPI ISL 427082|B.31|Australia|2020-03-28	Oceania|hCoV-19/Australia/NSW301/2020|EPI ISL 451565|B.4|Australia|2020-04-03	0.0006125816	Oceania
Oceania|hCoV-19/Australia/VIC652/2020|EPI ISL 426948|B.1.5|Australia|2020-03-28	Oceania|hCoV-19/Australia/NSW301/2020|EPI ISL 451565|B.4|Australia|2020-04-03	0.0004082986	Oceania
Oceania|hCoV-19/Australia/SAP062/2020|EPI ISL 451101|B.1|Australia|2020-03-28	Oceania|hCoV-19/Australia/NSW301/2020|EPI ISL 451565|B.4|Australia|2020-04-03	0.0005104528	Oceania
Oceania|hCoV-19/Australia/VIC685/2020|EPI ISL 426980|B.40|Australia|2020-03-28	Oceania|hCoV-19/Australia/NSW301/2020|EPI ISL 451565|B.4|Australia|2020-04-03	0.0005785271	Oceania
Oceania|hCoV-19/Australia/VIC-CBA3/2020|EPI ISL 420877|B.1.1|Australia|2020-03-28	Oceania|hCoV-19/Australia/NSW301/2020|EPI ISL 451565|B.4|Australia|2020-04-03	0.0005785438	Oceania
Oceania|hCoV-19/Australia/VIC644/2020|EPI ISL 426940|B.1|Australia|2020-03-28	Oceania|hCoV-19/Australia/NSW301/2020|EPI ISL 451565|B.4|Australia|2020-04-03	0.0006126102	Oceania
Oceania|hCoV-19/Australia/NSW322/2020|EPI ISL 451584|B.1|Australia|2020-03-28	Oceania|hCoV-19/Australia/NSW301/2020|EPI ISL 451565|B.4|Australia|2020-04-03	0.0005104293	Oceania
Oceania|hCoV-19/Australia/NSW511/2020|EPI ISL 455051|B.1.5|Australia|2020-03-28	Oceania|hCoV-19/Australia/NSW301/2020|EPI ISL 451565|B.4|Australia|2020-04-03	0.0004082989	Oceania
Oceania|hCoV-19/Australia/NSW538/2020|EPI ISL 455077|B.1|Australia|2020-03-28	Oceania|hCoV-19/Australia/NSW301/2020|EPI ISL 451565|B.4|Australia|2020-04-03	0.0005104293	Oceania
Oceania|hCoV-19/Australia/NSW225/2020|EPI ISL 451491|B.1.1.296|Australia|2020-03-28	Oceania|hCoV-19/Australia/NSW301/2020|EPI ISL 451565|B.4|Australia|2020-04-03	0.0006466956	Oceania
Oceania|hCoV-19/Australia/NSW247/2020|EPI ISL 451512|B.1.5|Australia|2020-03-28	Oceania|hCoV-19/Australia/NSW301/2020|EPI ISL 451565|B.4|Australia|2020-04-03	0.0004423459	Oceania
Oceania|hCoV-19/Australia/NSW266/2020|EPI ISL 451531|B.40|Australia|2020-03-28	Oceania|hCoV-19/Australia/NSW301/2020|EPI ISL 451565|B.4|Australia|2020-04-03	0.0004763908	Oceania
Oceania|hCoV-19/Australia/NSW227/2020|EPI ISL 451493|B.1|Australia|2020-03-28	Oceania|hCoV-19/Australia/NSW301/2020|EPI ISL 451565|B.4|Australia|2020-04-03	0.0004763686	Oceania
Oceania|hCoV-19/Australia/NSW279/2020|EPI ISL 451543|B.1|Australia|2020-03-28	Oceania|hCoV-19/Australia/NSW301/2020|EPI ISL 451565|B.4|Australia|2020-04-03	0.0004763908	Oceania
Oceania|hCoV-19/Australia/NSW229/2020|EPI ISL 451495|B.4|Australia|2020-03-28	Oceania|hCoV-19/Australia/NSW301/2020|EPI ISL 451565|B.4|Australia|2020-04-03	0.0000340120	Oceania
Oceania|hCoV-19/Australia/VIC639/2020|EPI ISL 426935|B.1|Australia|2020-03-29	Oceania|hCoV-19/Australia/NSW301/2020|EPI ISL 451565|B.4|Australia|2020-04-03	0.0005104442	Oceania
Oceania|hCoV-19/Australia/SAP067/2020|EPI ISL 451105|B.1.275|Australia|2020-03-29	Oceania|hCoV-19/Australia/NSW301/2020|EPI ISL 451565|B.4|Australia|2020-04-03	0.0005104289	Oceania
Oceania|hCoV-19/Australia/VIC682/2020|EPI ISL 426977|B.1.5|Australia|2020-03-29	Oceania|hCoV-19/Australia/NSW301/2020|EPI ISL 451565|B.4|Australia|2020-04-03	0.0004082986	Oceania
Oceania|hCoV-19/Australia/VIC712/2020|EPI ISL 426999|B.1|Australia|2020-03-29	Oceania|hCoV-19/Australia/NSW301/2020|EPI ISL 451565|B.4|Australia|2020-04-03	0.0004763904	Oceania
Oceania|hCoV-19/Australia/VIC710/2020|EPI ISL 426997|B.52|Australia|2020-03-29	Oceania|hCoV-19/Australia/NSW301/2020|EPI ISL 451565|B.4|Australia|2020-04-03	0.0004423778	Oceania
Oceania|hCoV-19/Australia/SAP065/2020|EPI ISL 451103|B.1|Australia|2020-03-29	Oceania|hCoV-19/Australia/NSW301/2020|EPI ISL 451565|B.4|Australia|2020-04-03	0.0004763904	Oceania
Oceania|hCoV-19/Australia/SAP204/2020|EPI ISL 468013|B.1.1|Australia|2020-03-29	Oceania|hCoV-19/Australia/NSW301/2020|EPI ISL 451565|B.4|Australia|2020-04-03	0.0005105106	Oceania
Oceania|hCoV-19/Australia/VIC638/2020|EPI ISL 426934|B.1.1|Australia|2020-03-29	Oceania|hCoV-19/Australia/NSW301/2020|EPI ISL 451565|B.4|Australia|2020-04-03	0.0005104585	Oceania
Oceania|hCoV-19/Australia/NSW249/2020|EPI ISL 451514|B.1.1|Australia|2020-03-29	Oceania|hCoV-19/Australia/NSW301/2020|EPI ISL 451565|B.4|Australia|2020-04-03	0.0005445010	Oceania
Oceania|hCoV-19/Australia/NSW555/2020|EPI ISL 455094|B.1.5|Australia|2020-03-29	Oceania|hCoV-19/Australia/NSW301/2020|EPI ISL 451565|B.4|Australia|2020-04-03	0.0005104352	Oceania
Oceania|hCoV-19/Australia/NSW342/2020|EPI ISL 451604|B.1.178|Australia|2020-03-29	Oceania|hCoV-19/Australia/NSW301/2020|EPI ISL 451565|B.4|Australia|2020-04-03	0.0005104293	Oceania
Oceania|hCoV-19/Australia/NSW224/2020|EPI ISL 451490|B.1.255|Australia|2020-03-29	Oceania|hCoV-19/Australia/NSW301/2020|EPI ISL 451565|B.4|Australia|2020-04-03	0.0005444693	Oceania
Oceania|hCoV-19/Australia/NSW311/2020|EPI ISL 451575|B.1|Australia|2020-03-29	Oceania|hCoV-19/Australia/NSW301/2020|EPI ISL 451565|B.4|Australia|2020-04-03	0.0005104293	Oceania
Oceania|hCoV-19/Australia/NSW246/2020|EPI ISL 451511|B.6|Australia|2020-03-29	Oceania|hCoV-19/Australia/NSW301/2020|EPI ISL 451565|B.4|Australia|2020-04-03	0.0005444534	Oceania
Oceania|hCoV-19/Australia/WA111/2020|EPI ISL 512764|B.1|Australia|2020-03-29	Oceania|hCoV-19/Australia/NSW301/2020|EPI ISL 451565|B.4|Australia|2020-04-03	0.0004764394	Oceania
Oceania|hCoV-19/New Zealand/20VR1837/2020|EPI ISL 456278|B.1|New Zealand|2020-03-29	Oceania|hCoV-19/Australia/NSW301/2020|EPI ISL 451565|B.4|Australia|2020-04-03	0.0004764172	Oceania
Oceania|hCoV-19/Australia/VIC744/2020|EPI ISL 427022|B.1.1.8|Australia|2020-03-29	Oceania|hCoV-19/Australia/NSW301/2020|EPI ISL 451565|B.4|Australia|2020-04-03	0.0005793521	Oceania
Oceania|hCoV-19/Australia/TAS226/2020|EPI ISL 522655|B.1|Australia|2020-03-29	Oceania|hCoV-19/Australia/NSW301/2020|EPI ISL 451565|B.4|Australia|2020-04-03	0.0005111594	Oceania
Oceania|hCoV-19/Australia/VIC731/2020|EPI ISL 427010|B.1.1|Australia|2020-03-30	Oceania|hCoV-19/Australia/NSW301/2020|EPI ISL 451565|B.4|Australia|2020-04-03	0.0005785437	Oceania
Oceania|hCoV-19/Australia/VIC779/2020|EPI ISL 427054|B.52|Australia|2020-03-30	Oceania|hCoV-19/Australia/NSW301/2020|EPI ISL 451565|B.4|Australia|2020-04-03	0.0005104334	Oceania
Oceania|hCoV-19/Australia/SAP070/2020|EPI ISL 451108|B.1|Australia|2020-03-30	Oceania|hCoV-19/Australia/NSW301/2020|EPI ISL 451565|B.4|Australia|2020-04-03	0.0005104527	Oceania
Oceania|hCoV-19/Australia/VIC752/2020|EPI ISL 427029|B.4|Australia|2020-03-30	Oceania|hCoV-19/Australia/NSW301/2020|EPI ISL 451565|B.4|Australia|2020-04-03	0.0003402406	Oceania
Oceania|hCoV-19/Australia/SAP451/2020|EPI ISL 508141|B.1|Australia|2020-03-30	Oceania|hCoV-19/Australia/NSW301/2020|EPI ISL 451565|B.4|Australia|2020-04-03	0.0005104345	Oceania
Oceania|hCoV-19/Australia/SAP206/2020|EPI ISL 468036|B.1.201|Australia|2020-03-30	Oceania|hCoV-19/Australia/NSW301/2020|EPI ISL 451565|B.4|Australia|2020-04-03	0.0004763904	Oceania
Oceania|hCoV-19/Australia/NSW562/2020|EPI ISL 478674|B.1|Australia|2020-03-30	Oceania|hCoV-19/Australia/NSW301/2020|EPI ISL 451565|B.4|Australia|2020-04-03	0.0004763908	Oceania
Oceania|hCoV-19/Australia/NSW303/2020|EPI ISL 451567|B.1.1|Australia|2020-03-30	Oceania|hCoV-19/Australia/NSW301/2020|EPI ISL 451565|B.4|Australia|2020-04-03	0.0005445010	Oceania
Oceania|hCoV-19/Australia/NSW243/2020|EPI ISL 451509|B.3|Australia|2020-03-30	Oceania|hCoV-19/Australia/NSW301/2020|EPI ISL 451565|B.4|Australia|2020-04-03	0.0004423588	Oceania
Oceania|hCoV-19/Australia/NSW292/2020|EPI ISL 451556|B.1.5|Australia|2020-03-30	Oceania|hCoV-19/Australia/NSW301/2020|EPI ISL 451565|B.4|Australia|2020-04-03	0.0004082989	Oceania
Oceania|hCoV-19/Australia/NSW268/2020|EPI ISL 451533|B.1|Australia|2020-03-30	Oceania|hCoV-19/Australia/NSW301/2020|EPI ISL 451565|B.4|Australia|2020-04-03	0.0005106005	Oceania
Oceania|hCoV-19/Australia/WA86/2020|EPI ISL 512739|B.1.1|Australia|2020-03-30	Oceania|hCoV-19/Australia/NSW301/2020|EPI ISL 451565|B.4|Australia|2020-04-03	0.0006467502	Oceania
Oceania|hCoV-19/New Zealand/20VR1856/2020|EPI ISL 456284|B.31|New Zealand|2020-03-30	Oceania|hCoV-19/Australia/NSW301/2020|EPI ISL 451565|B.4|Australia|2020-04-03	0.0005785844	Oceania
Oceania|hCoV-19/Australia/NSW581/2020|EPI ISL 478693|B.1|Australia|2020-03-30	Oceania|hCoV-19/Australia/NSW301/2020|EPI ISL 451565|B.4|Australia|2020-04-03	0.0005104641	Oceania
Oceania|hCoV-19/Australia/VIC931/2020|EPI ISL 427159|B.1.1.1|Australia|2020-03-30	Oceania|hCoV-19/Australia/NSW301/2020|EPI ISL 451565|B.4|Australia|2020-04-03	0.0006127606	Oceania
Oceania|hCoV-19/Australia/VIC780/2020|EPI ISL 427055|B.1.1|Australia|2020-03-30	Oceania|hCoV-19/Australia/NSW301/2020|EPI ISL 451565|B.4|Australia|2020-04-03	0.0005447299	Oceania
Oceania|hCoV-19/New Zealand/20VR1862/2020|EPI ISL 456288|B.1|New Zealand|2020-03-30	Oceania|hCoV-19/Australia/NSW301/2020|EPI ISL 451565|B.4|Australia|2020-04-03	0.0004084397	Oceania
Oceania|hCoV-19/Australia/VIC753/2020|EPI ISL 427030|B.31|Australia|2020-03-30	Oceania|hCoV-19/Australia/NSW301/2020|EPI ISL 451565|B.4|Australia|2020-04-03	0.0005448212	Oceania
Oceania|hCoV-19/Australia/SAP285/2020|EPI ISL 468035|B.1.1|Australia|2020-03-31	Oceania|hCoV-19/Australia/NSW301/2020|EPI ISL 451565|B.4|Australia|2020-04-03	0.0005785439	Oceania
Oceania|hCoV-19/Australia/SAP268/2020|EPI ISL 468043|B.3|Australia|2020-03-31	Oceania|hCoV-19/Australia/NSW301/2020|EPI ISL 451565|B.4|Australia|2020-04-03	0.0004083104	Oceania
Oceania|hCoV-19/Australia/QLD963/2020|EPI ISL 530226|B.1|Australia|2020-03-31	Oceania|hCoV-19/Australia/NSW301/2020|EPI ISL 451565|B.4|Australia|2020-04-03	0.0006125707	Oceania
Oceania|hCoV-19/Australia/WA12/2020|EPI ISL 470830|B.1.5|Australia|2020-03-31	Oceania|hCoV-19/Australia/NSW301/2020|EPI ISL 451565|B.4|Australia|2020-04-03	0.0004082986	Oceania
Oceania|hCoV-19/Australia/SAP073/2020|EPI ISL 451110|B.1|Australia|2020-03-31	Oceania|hCoV-19/Australia/NSW301/2020|EPI ISL 451565|B.4|Australia|2020-04-03	0.0004763904	Oceania
Oceania|hCoV-19/Australia/SAP087/2020|EPI ISL 451122|B.1|Australia|2020-03-31	Oceania|hCoV-19/Australia/NSW301/2020|EPI ISL 451565|B.4|Australia|2020-04-03	0.0005785270	Oceania
Oceania|hCoV-19/Australia/VIC990/2020|EPI ISL 430556|B.1|Australia|2020-03-31	Oceania|hCoV-19/Australia/NSW301/2020|EPI ISL 451565|B.4|Australia|2020-04-03	0.0005104289	Oceania
Oceania|hCoV-19/Australia/SAP072/2020|EPI ISL 451109|B.1|Australia|2020-03-31	Oceania|hCoV-19/Australia/NSW301/2020|EPI ISL 451565|B.4|Australia|2020-04-03	0.0005104289	Oceania
Oceania|hCoV-19/Australia/NSW293/2020|EPI ISL 451557|A|Australia|2020-03-31	Oceania|hCoV-19/Australia/NSW301/2020|EPI ISL 451565|B.4|Australia|2020-04-03	0.0005104442	Oceania
Oceania|hCoV-19/Australia/NSW561/2020|EPI ISL 478673|B.1.1|Australia|2020-03-31	Oceania|hCoV-19/Australia/NSW301/2020|EPI ISL 451565|B.4|Australia|2020-04-03	0.0005445168	Oceania
Oceania|hCoV-19/Australia/NSW542/2020|EPI ISL 455081|B.1|Australia|2020-03-31	Oceania|hCoV-19/Australia/NSW301/2020|EPI ISL 451565|B.4|Australia|2020-04-03	0.0005104442	Oceania
Oceania|hCoV-19/Australia/NSW273/2020|EPI ISL 451538|B.1|Australia|2020-03-31	Oceania|hCoV-19/Australia/NSW301/2020|EPI ISL 451565|B.4|Australia|2020-04-03	0.0005104293	Oceania
Oceania|hCoV-19/Australia/NSW289/2020|EPI ISL 451553|B.1.5|Australia|2020-03-31	Oceania|hCoV-19/Australia/NSW301/2020|EPI ISL 451565|B.4|Australia|2020-04-03	0.0004763686	Oceania
Oceania|hCoV-19/Australia/NSW588/2020|EPI ISL 478700|B.1|Australia|2020-03-31	Oceania|hCoV-19/Australia/NSW301/2020|EPI ISL 451565|B.4|Australia|2020-04-03	0.0005104293	Oceania
Oceania|hCoV-19/Australia/NSW496/2020|EPI ISL 455036|B.1.5|Australia|2020-03-31	Oceania|hCoV-19/Australia/NSW301/2020|EPI ISL 451565|B.4|Australia|2020-04-03	0.0004082989	Oceania
Oceania|hCoV-19/Australia/NSW337/2020|EPI ISL 451599|B.4|Australia|2020-03-31	Oceania|hCoV-19/Australia/NSW301/2020|EPI ISL 451565|B.4|Australia|2020-04-03	0.0001020420	Oceania
Oceania|hCoV-19/Australia/NSW329/2020|EPI ISL 451591|B.1.1|Australia|2020-03-31	Oceania|hCoV-19/Australia/NSW301/2020|EPI ISL 451565|B.4|Australia|2020-04-03	0.0005445010	Oceania
Oceania|hCoV-19/Australia/NSW314/2020|EPI ISL 451577|B.1.5|Australia|2020-03-31	Oceania|hCoV-19/Australia/NSW301/2020|EPI ISL 451565|B.4|Australia|2020-04-03	0.0004423330	Oceania
Oceania|hCoV-19/New Zealand/20VR2004/2020|EPI ISL 456330|B.1.8|New Zealand|2020-04-01	Oceania|hCoV-19/Australia/NSW301/2020|EPI ISL 451565|B.4|Australia|2020-04-03	0.0004763963	Oceania
Oceania|hCoV-19/Australia/VPRL007/2020|EPI ISL 455599|B.1|Australia|2020-04-01	Oceania|hCoV-19/Australia/NSW301/2020|EPI ISL 451565|B.4|Australia|2020-04-03	0.0005104289	Oceania
Oceania|hCoV-19/Australia/QLD978/2020|EPI ISL 530229|B|Australia|2020-04-01	Oceania|hCoV-19/Australia/NSW301/2020|EPI ISL 451565|B.4|Australia|2020-04-03	0.0003402594	Oceania
Oceania|hCoV-19/Australia/QLD968/2020|EPI ISL 530228|B.1|Australia|2020-04-01	Oceania|hCoV-19/Australia/NSW301/2020|EPI ISL 451565|B.4|Australia|2020-04-03	0.0004763904	Oceania
Oceania|hCoV-19/Australia/QLD979/2020|EPI ISL 530227|B.1.5|Australia|2020-04-01	Oceania|hCoV-19/Australia/NSW301/2020|EPI ISL 451565|B.4|Australia|2020-04-03	0.0004763958	Oceania
Oceania|hCoV-19/Australia/SAP091/2020|EPI ISL 451126|B.1|Australia|2020-04-01	Oceania|hCoV-19/Australia/NSW301/2020|EPI ISL 451565|B.4|Australia|2020-04-03	0.0005104289	Oceania
Oceania|hCoV-19/Australia/SAP090/2020|EPI ISL 451125|B.1|Australia|2020-04-01	Oceania|hCoV-19/Australia/NSW301/2020|EPI ISL 451565|B.4|Australia|2020-04-03	0.0005444593	Oceania
Oceania|hCoV-19/Australia/NSW589/2020|EPI ISL 478701|B.1|Australia|2020-04-01	Oceania|hCoV-19/Australia/NSW301/2020|EPI ISL 451565|B.4|Australia|2020-04-03	0.0005104293	Oceania
Oceania|hCoV-19/Australia/NSW341/2020|EPI ISL 451603|B.1.8|Australia|2020-04-01	Oceania|hCoV-19/Australia/NSW301/2020|EPI ISL 451565|B.4|Australia|2020-04-03	0.0005445009	Oceania
Oceania|hCoV-19/Australia/NSW306/2020|EPI ISL 451570|B.1.5|Australia|2020-04-01	Oceania|hCoV-19/Australia/NSW301/2020|EPI ISL 451565|B.4|Australia|2020-04-03	0.0004082989	Oceania
Oceania|hCoV-19/Australia/NSW319/2020|EPI ISL 451582|B.1|Australia|2020-04-01	Oceania|hCoV-19/Australia/NSW301/2020|EPI ISL 451565|B.4|Australia|2020-04-03	0.0005785646	Oceania
Oceania|hCoV-19/New Zealand/20VR2000/2020|EPI ISL 456327|B.3|New Zealand|2020-04-01	Oceania|hCoV-19/Australia/NSW301/2020|EPI ISL 451565|B.4|Australia|2020-04-03	0.0005105350	Oceania
Oceania|hCoV-19/New Zealand/20VR2006/2020|EPI ISL 456331|B.1.8|New Zealand|2020-04-01	Oceania|hCoV-19/Australia/NSW301/2020|EPI ISL 451565|B.4|Australia|2020-04-03	0.0004764283	Oceania
Oceania|hCoV-19/Australia/VIC1011/2020|EPI ISL 430547|B.1.5|Australia|2020-04-01	Oceania|hCoV-19/Australia/NSW301/2020|EPI ISL 451565|B.4|Australia|2020-04-03	0.0004765604	Oceania
Oceania|hCoV-19/Australia/SAP088/2020|EPI ISL 451123|B.1|Australia|2020-04-01	Oceania|hCoV-19/Australia/NSW301/2020|EPI ISL 451565|B.4|Australia|2020-04-03	0.0005109744	Oceania
Oceania|hCoV-19/Australia/VIC798/2020|EPI ISL 427072|B.1.5|Australia|2020-04-01	Oceania|hCoV-19/Australia/NSW301/2020|EPI ISL 451565|B.4|Australia|2020-04-03	0.0005124073	Oceania
Oceania|hCoV-19/Australia/VIC799/2020|EPI ISL 427073|B.1|Australia|2020-04-01	Oceania|hCoV-19/Australia/NSW301/2020|EPI ISL 451565|B.4|Australia|2020-04-03	0.0005810083	Oceania
Oceania|hCoV-19/Australia/VIC1013/2020|EPI ISL 430553|B.1.5|Australia|2020-04-01	Oceania|hCoV-19/Australia/NSW301/2020|EPI ISL 451565|B.4|Australia|2020-04-03	0.0004784656	Oceania
Oceania|hCoV-19/Australia/VIC1015/2020|EPI ISL 430559|B.1|Australia|2020-04-01	Oceania|hCoV-19/Australia/NSW301/2020|EPI ISL 451565|B.4|Australia|2020-04-03	0.0005812069	Oceania
Oceania|hCoV-19/Australia/VIC1224/2020|EPI ISL 430522|B.1.5|Australia|2020-04-01	Oceania|hCoV-19/Australia/NSW301/2020|EPI ISL 451565|B.4|Australia|2020-04-03	0.0004108985	Oceania
Oceania|hCoV-19/Australia/VIC1018/2020|EPI ISL 430490|B.1|Australia|2020-04-01	Oceania|hCoV-19/Australia/NSW301/2020|EPI ISL 451565|B.4|Australia|2020-04-03	0.0005137038	Oceania
Oceania|hCoV-19/Australia/VIC1222/2020|EPI ISL 430519|B.1.5|Australia|2020-04-01	Oceania|hCoV-19/Australia/NSW301/2020|EPI ISL 451565|B.4|Australia|2020-04-03	0.0004109830	Oceania
Oceania|hCoV-19/Australia/VIC1214/2020|EPI ISL 430505|B.1.5|Australia|2020-04-01	Oceania|hCoV-19/Australia/NSW301/2020|EPI ISL 451565|B.4|Australia|2020-04-03	0.0004453476	Oceania
Oceania|hCoV-19/Australia/VIC1208/2020|EPI ISL 430498|B.1.5|Australia|2020-04-01	Oceania|hCoV-19/Australia/NSW301/2020|EPI ISL 451565|B.4|Australia|2020-04-03	0.0006510465	Oceania
Oceania|hCoV-19/Australia/VIC1211/2020|EPI ISL 430501|B.1|Australia|2020-04-01	Oceania|hCoV-19/Australia/NSW301/2020|EPI ISL 451565|B.4|Australia|2020-04-03	0.0005491398	Oceania
Oceania|hCoV-19/Australia/VIC1012/2020|EPI ISL 430548|B.1.1|Australia|2020-04-01	Oceania|hCoV-19/Australia/NSW301/2020|EPI ISL 451565|B.4|Australia|2020-04-03	0.0005494143	Oceania
Oceania|hCoV-19/Australia/VIC1219/2020|EPI ISL 430516|B.1.22|Australia|2020-04-01	Oceania|hCoV-19/Australia/NSW301/2020|EPI ISL 451565|B.4|Australia|2020-04-03	0.0005878300	Oceania
Oceania|hCoV-19/Australia/VIC1212/2020|EPI ISL 430502|B.1|Australia|2020-04-01	Oceania|hCoV-19/Australia/NSW301/2020|EPI ISL 451565|B.4|Australia|2020-04-03	0.0006230486	Oceania
Oceania|hCoV-19/Australia/VIC1209/2020|EPI ISL 430499|B.1.1|Australia|2020-04-01	Oceania|hCoV-19/Australia/NSW301/2020|EPI ISL 451565|B.4|Australia|2020-04-03	0.0006927658	Oceania
Oceania|hCoV-19/Australia/SAP089/2020|EPI ISL 451124|B.1|Australia|2020-04-01	Oceania|hCoV-19/Australia/NSW301/2020|EPI ISL 451565|B.4|Australia|2020-04-03	0.0004852389	Oceania
Oceania|hCoV-19/Australia/VIC1014/2020|EPI ISL 430555|B.1.5|Australia|2020-04-01	Oceania|hCoV-19/Australia/NSW301/2020|EPI ISL 451565|B.4|Australia|2020-04-03	0.0004877831	Oceania
Oceania|hCoV-19/Australia/VIC1218/2020|EPI ISL 430515|B.1.5|Australia|2020-04-01	Oceania|hCoV-19/Australia/NSW301/2020|EPI ISL 451565|B.4|Australia|2020-04-03	0.0004183755	Oceania
Oceania|hCoV-19/Australia/SAP092/2020|EPI ISL 451127|B.1|Australia|2020-04-01	Oceania|hCoV-19/Australia/NSW301/2020|EPI ISL 451565|B.4|Australia|2020-04-03	0.0006325157	Oceania
Oceania|hCoV-19/Australia/VPRL009/2020|EPI ISL 455601|B.1|Australia|2020-04-01	Oceania|hCoV-19/Australia/NSW301/2020|EPI ISL 451565|B.4|Australia|2020-04-03	0.0004926481	Oceania
Oceania|hCoV-19/Australia/VIC1213/2020|EPI ISL 430503|B.1|Australia|2020-04-01	Oceania|hCoV-19/Australia/NSW301/2020|EPI ISL 451565|B.4|Australia|2020-04-03	0.0006339090	Oceania
Oceania|hCoV-19/Australia/VIC1215/2020|EPI ISL 430508|B.1|Australia|2020-04-01	Oceania|hCoV-19/Australia/NSW301/2020|EPI ISL 451565|B.4|Australia|2020-04-03	0.0004954017	Oceania
Oceania|hCoV-19/Australia/VIC1010/2020|EPI ISL 430560|B.1|Australia|2020-04-01	Oceania|hCoV-19/Australia/NSW301/2020|EPI ISL 451565|B.4|Australia|2020-04-03	0.0005328890	Oceania
Oceania|hCoV-19/New Zealand/20VR1995/2020|EPI ISL 456325|B|New Zealand|2020-04-01	Oceania|hCoV-19/Australia/NSW301/2020|EPI ISL 451565|B.4|Australia|2020-04-03	0.0003925951	Oceania
Oceania|hCoV-19/New Zealand/20VR2022/2020|EPI ISL 456337|B.1|New Zealand|2020-04-01	Oceania|hCoV-19/Australia/NSW301/2020|EPI ISL 451565|B.4|Australia|2020-04-03	0.0004297326	Oceania
Oceania|hCoV-19/Australia/QLD973/2020|EPI ISL 530231|B.1.5|Australia|2020-04-02	Oceania|hCoV-19/Australia/NSW301/2020|EPI ISL 451565|B.4|Australia|2020-04-03	0.0005785649	Oceania
Oceania|hCoV-19/Australia/QLD1015/2020|EPI ISL 530275|B.1|Australia|2020-04-02	Oceania|hCoV-19/Australia/NSW301/2020|EPI ISL 451565|B.4|Australia|2020-04-03	0.0004763904	Oceania
Oceania|hCoV-19/Australia/VPRL005/2020|EPI ISL 455597|B.1|Australia|2020-04-02	Oceania|hCoV-19/Australia/NSW301/2020|EPI ISL 451565|B.4|Australia|2020-04-03	0.0005104289	Oceania
Oceania|hCoV-19/Australia/NSW2431/2020|EPI ISL 527015|B.1.1|Australia|2020-04-02	Oceania|hCoV-19/Australia/NSW301/2020|EPI ISL 451565|B.4|Australia|2020-04-03	0.0005104585	Oceania
Oceania|hCoV-19/Australia/VIC812/2020|EPI ISL 427085|B.4|Australia|2020-04-02	Oceania|hCoV-19/Australia/NSW301/2020|EPI ISL 451565|B.4|Australia|2020-04-03	0.0001360587	Oceania
Oceania|hCoV-19/Australia/SAP019/2020|EPI ISL 468017|B.1|Australia|2020-04-02	Oceania|hCoV-19/Australia/NSW301/2020|EPI ISL 451565|B.4|Australia|2020-04-03	0.0004763904	Oceania
Oceania|hCoV-19/New Zealand/20VR2095/2020|EPI ISL 548123|B.1.1.75|New Zealand|2020-04-02	Oceania|hCoV-19/Australia/NSW301/2020|EPI ISL 451565|B.4|Australia|2020-04-03	0.0006466647	Oceania
Oceania|hCoV-19/Australia/NSW290/2020|EPI ISL 451554|B.1|Australia|2020-04-02	Oceania|hCoV-19/Australia/NSW301/2020|EPI ISL 451565|B.4|Australia|2020-04-03	0.0005445105	Oceania
Oceania|hCoV-19/Australia/NSW270/2020|EPI ISL 451535|B.3|Australia|2020-04-02	Oceania|hCoV-19/Australia/NSW301/2020|EPI ISL 451565|B.4|Australia|2020-04-03	0.0004763963	Oceania
Oceania|hCoV-19/Australia/NSW284/2020|EPI ISL 451548|B.1.5|Australia|2020-04-02	Oceania|hCoV-19/Australia/NSW301/2020|EPI ISL 451565|B.4|Australia|2020-04-03	0.0004082989	Oceania
Oceania|hCoV-19/Australia/NSW349/2020|EPI ISL 451610|B.1.3|Australia|2020-04-02	Oceania|hCoV-19/Australia/NSW301/2020|EPI ISL 451565|B.4|Australia|2020-04-03	0.0005787046	Oceania
Oceania|hCoV-19/Australia/NSW624/2020|EPI ISL 490033|B.1.1|Australia|2020-04-02	Oceania|hCoV-19/Australia/NSW301/2020|EPI ISL 451565|B.4|Australia|2020-04-03	0.0005104590	Oceania
Oceania|hCoV-19/Australia/NSW277/2020|EPI ISL 451541|B.1.1|Australia|2020-04-02	Oceania|hCoV-19/Australia/NSW301/2020|EPI ISL 451565|B.4|Australia|2020-04-03	0.0005445010	Oceania
Oceania|hCoV-19/New Zealand/20VR1910/2020|EPI ISL 456305|B.31|New Zealand|2020-04-02	Oceania|hCoV-19/Australia/NSW301/2020|EPI ISL 451565|B.4|Australia|2020-04-03	0.0006126393	Oceania
Oceania|hCoV-19/New Zealand/20VR1887/2020|EPI ISL 456294|B.1|New Zealand|2020-04-02	Oceania|hCoV-19/Australia/NSW301/2020|EPI ISL 451565|B.4|Australia|2020-04-03	0.0004764168	Oceania
Oceania|hCoV-19/Australia/SAP014/2020|EPI ISL 468019|B.1|Australia|2020-04-02	Oceania|hCoV-19/Australia/NSW301/2020|EPI ISL 451565|B.4|Australia|2020-04-03	0.0004764553	Oceania
Oceania|hCoV-19/New Zealand/20VR1907/2020|EPI ISL 456303|B.1|New Zealand|2020-04-02	Oceania|hCoV-19/Australia/NSW301/2020|EPI ISL 451565|B.4|Australia|2020-04-03	0.0004765388	Oceania
Oceania|hCoV-19/Australia/SAP018/2020|EPI ISL 467994|B.1|Australia|2020-04-02	Oceania|hCoV-19/Australia/NSW301/2020|EPI ISL 451565|B.4|Australia|2020-04-03	0.0005453409	Oceania
Oceania|hCoV-19/Australia/VIC1025/2020|EPI ISL 430532|B.1.5|Australia|2020-04-02	Oceania|hCoV-19/Australia/NSW301/2020|EPI ISL 451565|B.4|Australia|2020-04-03	0.0004092313	Oceania
Oceania|hCoV-19/Australia/SAP093/2020|EPI ISL 451128|B.1|Australia|2020-04-02	Oceania|hCoV-19/Australia/NSW301/2020|EPI ISL 451565|B.4|Australia|2020-04-03	0.0005118047	Oceania
Oceania|hCoV-19/Australia/SAP017/2020|EPI ISL 468012|B.1|Australia|2020-04-02	Oceania|hCoV-19/Australia/NSW301/2020|EPI ISL 451565|B.4|Australia|2020-04-03	0.0005112467	Oceania
Oceania|hCoV-19/Australia/VIC1232/2020|EPI ISL 563551|B.1.5|Australia|2020-04-02	Oceania|hCoV-19/Australia/NSW301/2020|EPI ISL 451565|B.4|Australia|2020-04-03	0.0004111803	Oceania
Oceania|hCoV-19/Australia/SAP015/2020|EPI ISL 467990|B.1|Australia|2020-04-02	Oceania|hCoV-19/Australia/NSW301/2020|EPI ISL 451565|B.4|Australia|2020-04-03	0.0004793578	Oceania
Oceania|hCoV-19/Australia/VIC1024/2020|EPI ISL 430531|B.1|Australia|2020-04-02	Oceania|hCoV-19/Australia/NSW301/2020|EPI ISL 451565|B.4|Australia|2020-04-03	0.0004807398	Oceania
Oceania|hCoV-19/Australia/VIC814/2020|EPI ISL 427087|B.1.1|Australia|2020-04-02	Oceania|hCoV-19/Australia/NSW301/2020|EPI ISL 451565|B.4|Australia|2020-04-03	0.0006553392	Oceania
Oceania|hCoV-19/Australia/VIC1234/2020|EPI ISL 430511|B.1.1|Australia|2020-04-02	Oceania|hCoV-19/Australia/NSW301/2020|EPI ISL 451565|B.4|Australia|2020-04-03	0.0005872757	Oceania
Oceania|hCoV-19/Australia/VIC1231/2020|EPI ISL 561957|B.1|Australia|2020-04-02	Oceania|hCoV-19/Australia/NSW301/2020|EPI ISL 451565|B.4|Australia|2020-04-03	0.0004836969	Oceania
Oceania|hCoV-19/Australia/ACT0073/2020|EPI ISL 498533|B.1.1|Australia|2020-04-02	Oceania|hCoV-19/Australia/NSW301/2020|EPI ISL 451565|B.4|Australia|2020-04-03	0.0005197607	Oceania
Oceania|hCoV-19/Australia/TAS105/2020|EPI ISL 522571|B.1|Australia|2020-04-02	Oceania|hCoV-19/Australia/NSW301/2020|EPI ISL 451565|B.4|Australia|2020-04-03	0.0004855085	Oceania
Oceania|hCoV-19/Australia/TAS173/2020|EPI ISL 522626|B.1.5|Australia|2020-04-02	Oceania|hCoV-19/Australia/NSW301/2020|EPI ISL 451565|B.4|Australia|2020-04-03	0.0004891972	Oceania
Oceania|hCoV-19/Australia/VIC1881/2020|EPI ISL 480571|B.1.1|Australia|2020-04-02	Oceania|hCoV-19/Australia/NSW301/2020|EPI ISL 451565|B.4|Australia|2020-04-03	0.0005628146	Oceania
Oceania|hCoV-19/Australia/VIC815/2020|EPI ISL 427088|B.1|Australia|2020-04-02	Oceania|hCoV-19/Australia/NSW301/2020|EPI ISL 451565|B.4|Australia|2020-04-03	0.0006367108	Oceania
Oceania|hCoV-19/Australia/VIC813/2020|EPI ISL 427086|B.4|Australia|2020-04-02	Oceania|hCoV-19/Australia/NSW301/2020|EPI ISL 451565|B.4|Australia|2020-04-03	0.0001423523	Oceania
Oceania|hCoV-19/Australia/VIC1046/2020|EPI ISL 430550|B.1|Australia|2020-04-03	Oceania|hCoV-19/Australia/NSW301/2020|EPI ISL 451565|B.4|Australia|2020-04-03	0.0005104519	Oceania
Oceania|hCoV-19/Australia/VIC820/2020|EPI ISL 427092|B.1|Australia|2020-04-03	Oceania|hCoV-19/Australia/NSW301/2020|EPI ISL 451565|B.4|Australia|2020-04-03	0.0005444689	Oceania
Oceania|hCoV-19/Australia/VIC828/2020|EPI ISL 427096|B.1.1|Australia|2020-04-03	Oceania|hCoV-19/Australia/NSW301/2020|EPI ISL 451565|B.4|Australia|2020-04-03	0.0006466348	Oceania
Oceania|hCoV-19/New Zealand/20VR2096/2020|EPI ISL 548124|B.40|New Zealand|2020-04-03	Oceania|hCoV-19/Australia/NSW301/2020|EPI ISL 451565|B.4|Australia|2020-04-03	0.0004423533	Oceania
Oceania|hCoV-19/Australia/SAP226/2020|EPI ISL 468024|B.1.1.1|Australia|2020-04-03	Oceania|hCoV-19/Australia/NSW301/2020|EPI ISL 451565|B.4|Australia|2020-04-03	0.0006807339	Oceania
Oceania|hCoV-19/Australia/VIC1041/2020|EPI ISL 430536|B.1|Australia|2020-04-03	Oceania|hCoV-19/Australia/NSW301/2020|EPI ISL 451565|B.4|Australia|2020-04-03	0.0004763904	Oceania
Oceania|hCoV-19/Australia/VIC824/2020|EPI ISL 427095|B.1|Australia|2020-04-03	Oceania|hCoV-19/Australia/NSW301/2020|EPI ISL 451565|B.4|Australia|2020-04-03	0.0005444689	Oceania
Oceania|hCoV-19/Australia/SAP437/2020|EPI ISL 508128|B.1.1|Australia|2020-04-03	Oceania|hCoV-19/Australia/NSW301/2020|EPI ISL 451565|B.4|Australia|2020-04-03	0.0006466533	Oceania
Oceania|hCoV-19/Australia/QLD967/2020|EPI ISL 530232|B.1|Australia|2020-04-03	Oceania|hCoV-19/Australia/NSW301/2020|EPI ISL 451565|B.4|Australia|2020-04-03	0.0004763904	Oceania
Oceania|hCoV-19/Australia/NSW02/2020|EPI ISL 408976|B|Australia|2020-01-22	Oceania|hCoV-19/Australia/NSW287/2020|EPI ISL 451551|B.1.1|Australia|2020-04-03	0.0003062050	Oceania
Oceania|hCoV-19/Australia/NSW01/2020|EPI ISL 407893|A|Australia|2020-01-24	Oceania|hCoV-19/Australia/NSW287/2020|EPI ISL 451551|B.1.1|Australia|2020-04-03	0.0003061906	Oceania
Oceania|hCoV-19/Australia/NSW04/2020|EPI ISL 417030|A|Australia|2020-01-24	Oceania|hCoV-19/Australia/NSW287/2020|EPI ISL 451551|B.1.1|Australia|2020-04-03	0.0004082795	Oceania
Oceania|hCoV-19/Australia/VIC02/2020|EPI ISL 416410|B|Australia|2020-01-24	Oceania|hCoV-19/Australia/NSW287/2020|EPI ISL 451551|B.1.1|Australia|2020-04-03	0.0003090643	Oceania
Oceania|hCoV-19/Australia/VIC01/2020|EPI ISL 406844|B|Australia|2020-01-25	Oceania|hCoV-19/Australia/NSW287/2020|EPI ISL 451551|B.1.1|Australia|2020-04-03	0.0003402504	Oceania
Oceania|hCoV-19/Australia/NSW03/2020|EPI ISL 408977|B|Australia|2020-01-25	Oceania|hCoV-19/Australia/NSW287/2020|EPI ISL 451551|B.1.1|Australia|2020-04-03	0.0002721764	Oceania
Oceania|hCoV-19/Australia/NSW2153/2020|EPI ISL 509505|B.1.5|Australia|2020-01-25	Oceania|hCoV-19/Australia/NSW287/2020|EPI ISL 451551|B.1.1|Australia|2020-04-03	0.0001701033	Oceania
Oceania|hCoV-19/Australia/QLD01/2020|EPI ISL 407894|A|Australia|2020-01-28	Oceania|hCoV-19/Australia/NSW287/2020|EPI ISL 451551|B.1.1|Australia|2020-04-03	0.0003402287	Oceania
Oceania|hCoV-19/Australia/VPRL014/2020|EPI ISL 455603|B.1|Australia|2020-01-30	Oceania|hCoV-19/Australia/NSW287/2020|EPI ISL 451551|B.1.1|Australia|2020-04-03	0.0003061906	Oceania
Oceania|hCoV-19/Australia/QLD02/2020|EPI ISL 407896|A|Australia|2020-01-30	Oceania|hCoV-19/Australia/NSW287/2020|EPI ISL 451551|B.1.1|Australia|2020-04-03	0.0004082914	Oceania
Oceania|hCoV-19/Australia/SA01/2020|EPI ISL 480778|B.1|Australia|2020-01-30	Oceania|hCoV-19/Australia/NSW287/2020|EPI ISL 451551|B.1.1|Australia|2020-04-03	0.0003066078	Oceania
Oceania|hCoV-19/Australia/SA04/2020|EPI ISL 480781|B.1|Australia|2020-01-30	Oceania|hCoV-19/Australia/NSW287/2020|EPI ISL 451551|B.1.1|Australia|2020-04-03	0.0003080454	Oceania
Oceania|hCoV-19/Australia/VIC13/2020|EPI ISL 419733|B|Australia|2020-01-31	Oceania|hCoV-19/Australia/NSW287/2020|EPI ISL 451551|B.1.1|Australia|2020-04-03	0.0003406807	Oceania
Oceania|hCoV-19/Australia/VIC14/2020|EPI ISL 419734|B|Australia|2020-02-02	Oceania|hCoV-19/Australia/NSW287/2020|EPI ISL 451551|B.1.1|Australia|2020-04-03	0.0002765949	Oceania
Oceania|hCoV-19/Australia/QLD03/2020|EPI ISL 410717|A|Australia|2020-02-05	Oceania|hCoV-19/Australia/NSW287/2020|EPI ISL 451551|B.1.1|Australia|2020-04-03	0.0003742591	Oceania
Oceania|hCoV-19/Australia/QLD04/2020|EPI ISL 410718|A|Australia|2020-02-05	Oceania|hCoV-19/Australia/NSW287/2020|EPI ISL 451551|B.1.1|Australia|2020-04-03	0.0003402287	Oceania
Oceania|hCoV-19/Australia/VIC07/2020|EPI ISL 416415|A|Australia|2020-02-08	Oceania|hCoV-19/Australia/NSW287/2020|EPI ISL 451551|B.1.1|Australia|2020-04-03	0.0003742593	Oceania
Oceania|hCoV-19/Australia/SAP097/2020|EPI ISL 468039|B|Australia|2020-02-22	Oceania|hCoV-19/Australia/NSW287/2020|EPI ISL 451551|B.1.1|Australia|2020-04-03	0.0003402506	Oceania
Oceania|hCoV-19/Australia/WA11/2020|EPI ISL 420456|B|Australia|2020-02-22	Oceania|hCoV-19/Australia/NSW287/2020|EPI ISL 451551|B.1.1|Australia|2020-04-03	0.0003402694	Oceania
Oceania|hCoV-19/Australia/WA34/2020|EPI ISL 470851|B|Australia|2020-02-27	Oceania|hCoV-19/Australia/NSW287/2020|EPI ISL 451551|B.1.1|Australia|2020-04-03	0.0003402347	Oceania
Oceania|hCoV-19/New Zealand/20VR0174/2020|EPI ISL 413490|B.4|New Zealand|2020-02-27	Oceania|hCoV-19/Australia/NSW287/2020|EPI ISL 451551|B.1.1|Australia|2020-04-03	0.0003743514	Oceania
Oceania|hCoV-19/Australia/NSW05/2020|EPI ISL 412975|B.4|Australia|2020-02-28	Oceania|hCoV-19/Australia/NSW287/2020|EPI ISL 451551|B.1.1|Australia|2020-04-03	0.0004083342	Oceania
Oceania|hCoV-19/Australia/QLDID922/2020|EPI ISL 418799|B|Australia|2020-02-28	Oceania|hCoV-19/Australia/NSW287/2020|EPI ISL 451551|B.1.1|Australia|2020-04-03	0.0004082914	Oceania
Oceania|hCoV-19/Australia/NSW09/2020|EPI ISL 413595|B.4|Australia|2020-02-28	Oceania|hCoV-19/Australia/NSW287/2020|EPI ISL 451551|B.1.1|Australia|2020-04-03	0.0005104590	Oceania
Oceania|hCoV-19/Australia/NSW08/2020|EPI ISL 413594|B|Australia|2020-02-28	Oceania|hCoV-19/Australia/NSW287/2020|EPI ISL 451551|B.1.1|Australia|2020-04-03	0.0002721767	Oceania
Oceania|hCoV-19/Australia/NSW10/2020|EPI ISL 413596|B|Australia|2020-02-28	Oceania|hCoV-19/Australia/NSW287/2020|EPI ISL 451551|B.1.1|Australia|2020-04-03	0.0002721859	Oceania
Oceania|hCoV-19/Australia/NSW219/2020|EPI ISL 427643|B|Australia|2020-02-28	Oceania|hCoV-19/Australia/NSW287/2020|EPI ISL 451551|B.1.1|Australia|2020-04-03	0.0002721859	Oceania
Oceania|hCoV-19/Australia/NSW07/2020|EPI ISL 413214|B.4|Australia|2020-02-29	Oceania|hCoV-19/Australia/NSW287/2020|EPI ISL 451551|B.1.1|Australia|2020-04-03	0.0003742880	Oceania
Oceania|hCoV-19/Australia/QLD09/2020|EPI ISL 414414|B.4|Australia|2020-02-29	Oceania|hCoV-19/Australia/NSW287/2020|EPI ISL 451551|B.1.1|Australia|2020-04-03	0.0004083224	Oceania
Oceania|hCoV-19/Australia/NSW06/2020|EPI ISL 413213|B.4|Australia|2020-02-29	Oceania|hCoV-19/Australia/NSW287/2020|EPI ISL 451551|B.1.1|Australia|2020-04-03	0.0004423662	Oceania
Oceania|hCoV-19/New Zealand/20VR0189/2020|EPI ISL 416519|B.1.1|New Zealand|2020-03-02	Oceania|hCoV-19/Australia/NSW287/2020|EPI ISL 451551|B.1.1|Australia|2020-04-03	0.0000340110	Oceania
Oceania|hCoV-19/Australia/VIC04/2020|EPI ISL 416412|B.4|Australia|2020-03-02	Oceania|hCoV-19/Australia/NSW287/2020|EPI ISL 451551|B.1.1|Australia|2020-04-03	0.0005104439	Oceania
Oceania|hCoV-19/Australia/NSW11/2020|EPI ISL 413597|B.4|Australia|2020-03-02	Oceania|hCoV-19/Australia/NSW287/2020|EPI ISL 451551|B.1.1|Australia|2020-04-03	0.0004083299	Oceania
Oceania|hCoV-19/Australia/NSW217/2020|EPI ISL 427644|B.4|Australia|2020-03-02	Oceania|hCoV-19/Australia/NSW287/2020|EPI ISL 451551|B.1.1|Australia|2020-04-03	0.0004083299	Oceania
Oceania|hCoV-19/Australia/SAP098/2020|EPI ISL 483066|B.4|Australia|2020-03-03	Oceania|hCoV-19/Australia/NSW287/2020|EPI ISL 451551|B.1.1|Australia|2020-04-03	0.0004424079	Oceania
Oceania|hCoV-19/Australia/NSW15/2020|EPI ISL 417383|B.4|Australia|2020-03-03	Oceania|hCoV-19/Australia/NSW287/2020|EPI ISL 451551|B.1.1|Australia|2020-04-03	0.0004423584	Oceania
Oceania|hCoV-19/New Zealand/20VR1109/2020|EPI ISL 456190|B.31|New Zealand|2020-03-03	Oceania|hCoV-19/Australia/NSW287/2020|EPI ISL 451551|B.1.1|Australia|2020-04-03	0.0006126459	Oceania
Oceania|hCoV-19/Australia/NSW14/2020|EPI ISL 413600|B.4|Australia|2020-03-03	Oceania|hCoV-19/Australia/NSW287/2020|EPI ISL 451551|B.1.1|Australia|2020-04-03	0.0004083346	Oceania
Oceania|hCoV-19/Australia/NSW22/2020|EPI ISL 427649|B.4|Australia|2020-03-03	Oceania|hCoV-19/Australia/NSW287/2020|EPI ISL 451551|B.1.1|Australia|2020-04-03	0.0004423794	Oceania
Oceania|hCoV-19/Australia/VPRL004/2020|EPI ISL 455596|B.4|Australia|2020-03-03	Oceania|hCoV-19/Australia/NSW287/2020|EPI ISL 451551|B.1.1|Australia|2020-04-03	0.0004424380	Oceania
Oceania|hCoV-19/Australia/SAP217/2020|EPI ISL 483073|B|Australia|2020-03-03	Oceania|hCoV-19/Australia/NSW287/2020|EPI ISL 451551|B.1.1|Australia|2020-04-03	0.0003783522	Oceania
Oceania|hCoV-19/Australia/SAP099/2020|EPI ISL 468038|B.4|Australia|2020-03-04	Oceania|hCoV-19/Australia/NSW287/2020|EPI ISL 451551|B.1.1|Australia|2020-04-03	0.0004764710	Oceania
Oceania|hCoV-19/Australia/NSW21/2020|EPI ISL 417386|B.4|Australia|2020-03-04	Oceania|hCoV-19/Australia/NSW287/2020|EPI ISL 451551|B.1.1|Australia|2020-04-03	0.0004083414	Oceania
Oceania|hCoV-19/Australia/WA06/2020|EPI ISL 420534|B.1.98|Australia|2020-03-04	Oceania|hCoV-19/Australia/NSW287/2020|EPI ISL 451551|B.1.1|Australia|2020-04-03	0.0002041084	Oceania
Oceania|hCoV-19/Australia/NSW12/2020|EPI ISL 413598|B.4|Australia|2020-03-04	Oceania|hCoV-19/Australia/NSW287/2020|EPI ISL 451551|B.1.1|Australia|2020-04-03	0.0005104590	Oceania
Oceania|hCoV-19/Australia/NSW23/2020|EPI ISL 427650|B.4|Australia|2020-03-04	Oceania|hCoV-19/Australia/NSW287/2020|EPI ISL 451551|B.1.1|Australia|2020-04-03	0.0004423588	Oceania
Oceania|hCoV-19/Australia/NSW65/2020|EPI ISL 427645|B.4|Australia|2020-03-04	Oceania|hCoV-19/Australia/NSW287/2020|EPI ISL 451551|B.1.1|Australia|2020-04-03	0.0004763963	Oceania
Oceania|hCoV-19/Australia/NSW13/2020|EPI ISL 413599|B.4|Australia|2020-03-04	Oceania|hCoV-19/Australia/NSW287/2020|EPI ISL 451551|B.1.1|Australia|2020-04-03	0.0004423738	Oceania
Oceania|hCoV-19/New Zealand/20VR0195/2020|EPI ISL 534335|B.1.1|New Zealand|2020-03-04	Oceania|hCoV-19/Australia/NSW287/2020|EPI ISL 451551|B.1.1|Australia|2020-04-03	0.0000346676	Oceania
Oceania|hCoV-19/Australia/NSW25/2020|EPI ISL 417388|B.6|Australia|2020-03-05	Oceania|hCoV-19/Australia/NSW287/2020|EPI ISL 451551|B.1.1|Australia|2020-04-03	0.0004423535	Oceania
Oceania|hCoV-19/Australia/NSW18/2020|EPI ISL 417384|B.4|Australia|2020-03-05	Oceania|hCoV-19/Australia/NSW287/2020|EPI ISL 451551|B.1.1|Australia|2020-04-03	0.0004423455	Oceania
Oceania|hCoV-19/Australia/NSW66/2020|EPI ISL 427646|B.4|Australia|2020-03-05	Oceania|hCoV-19/Australia/NSW287/2020|EPI ISL 451551|B.1.1|Australia|2020-04-03	0.0004763963	Oceania
Oceania|hCoV-19/Australia/TAS54/2020|EPI ISL 522729|B.4|Australia|2020-03-05	Oceania|hCoV-19/Australia/NSW287/2020|EPI ISL 451551|B.1.1|Australia|2020-04-03	0.0004111180	Oceania
Oceania|hCoV-19/New Zealand/20VR0206/2020|EPI ISL 416526|B.4|New Zealand|2020-03-05	Oceania|hCoV-19/Australia/NSW287/2020|EPI ISL 451551|B.1.1|Australia|2020-04-03	0.0004162095	Oceania
Oceania|hCoV-19/Australia/NSW24/2020|EPI ISL 417387|B.4|Australia|2020-03-06	Oceania|hCoV-19/Australia/NSW287/2020|EPI ISL 451551|B.1.1|Australia|2020-04-03	0.0004423662	Oceania
Oceania|hCoV-19/Australia/NSW19/2020|EPI ISL 417385|B.4|Australia|2020-03-06	Oceania|hCoV-19/Australia/NSW287/2020|EPI ISL 451551|B.1.1|Australia|2020-04-03	0.0004423583	Oceania
Oceania|hCoV-19/Australia/NSW155/2020|EPI ISL 427647|B.1.1|Australia|2020-03-06	Oceania|hCoV-19/Australia/NSW287/2020|EPI ISL 451551|B.1.1|Australia|2020-04-03	0.0000340110	Oceania
Oceania|hCoV-19/Australia/NSW33/2020|EPI ISL 427654|B.4|Australia|2020-03-06	Oceania|hCoV-19/Australia/NSW287/2020|EPI ISL 451551|B.1.1|Australia|2020-04-03	0.0004423794	Oceania
Oceania|hCoV-19/Australia/VPRL002/2020|EPI ISL 455595|B|Australia|2020-03-06	Oceania|hCoV-19/Australia/NSW287/2020|EPI ISL 451551|B.1.1|Australia|2020-04-03	0.0003743219	Oceania
Oceania|hCoV-19/Australia/VIC06/2020|EPI ISL 416414|B.4|Australia|2020-03-06	Oceania|hCoV-19/Australia/NSW287/2020|EPI ISL 451551|B.1.1|Australia|2020-04-03	0.0004501750	Oceania
Oceania|hCoV-19/Australia/VIC18/2020|EPI ISL 419737|B.40|Australia|2020-03-07	Oceania|hCoV-19/Australia/NSW287/2020|EPI ISL 451551|B.1.1|Australia|2020-04-03	0.0005786175	Oceania
Oceania|hCoV-19/Australia/NSW27/2020|EPI ISL 417390|B.1.1|Australia|2020-03-08	Oceania|hCoV-19/Australia/NSW287/2020|EPI ISL 451551|B.1.1|Australia|2020-04-03	0.0001020372	Oceania
Oceania|hCoV-19/Australia/NSW28/2020|EPI ISL 417391|B.4|Australia|2020-03-08	Oceania|hCoV-19/Australia/NSW287/2020|EPI ISL 451551|B.1.1|Australia|2020-04-03	0.0005104586	Oceania
Oceania|hCoV-19/Australia/NSW35/2020|EPI ISL 417393|B.4|Australia|2020-03-08	Oceania|hCoV-19/Australia/NSW287/2020|EPI ISL 451551|B.1.1|Australia|2020-04-03	0.0005445010	Oceania
Oceania|hCoV-19/Australia/NSW29/2020|EPI ISL 427651|B|Australia|2020-03-08	Oceania|hCoV-19/Australia/NSW287/2020|EPI ISL 451551|B.1.1|Australia|2020-04-03	0.0003742837	Oceania
Oceania|hCoV-19/Australia/NSW153/2020|EPI ISL 427653|B.1.1|Australia|2020-03-08	Oceania|hCoV-19/Australia/NSW287/2020|EPI ISL 451551|B.1.1|Australia|2020-04-03	0.0000340110	Oceania
Oceania|hCoV-19/Australia/NSW375/2020|EPI ISL 451635|B.4|Australia|2020-03-08	Oceania|hCoV-19/Australia/NSW287/2020|EPI ISL 451551|B.1.1|Australia|2020-04-03	0.0005445010	Oceania
Oceania|hCoV-19/Australia/NSW252/2020|EPI ISL 451517|B.4|Australia|2020-03-08	Oceania|hCoV-19/Australia/NSW287/2020|EPI ISL 451551|B.1.1|Australia|2020-04-03	0.0004763963	Oceania
Oceania|hCoV-19/Australia/VIC19/2020|EPI ISL 419738|B.39|Australia|2020-03-08	Oceania|hCoV-19/Australia/NSW287/2020|EPI ISL 451551|B.1.1|Australia|2020-04-03	0.0005154816	Oceania
Oceania|hCoV-19/Australia/NSW26/2020|EPI ISL 417389|B.4|Australia|2020-03-09	Oceania|hCoV-19/Australia/NSW287/2020|EPI ISL 451551|B.1.1|Australia|2020-04-03	0.0005104642	Oceania
Oceania|hCoV-19/Australia/VIC23/2020|EPI ISL 419743|B.40|Australia|2020-03-09	Oceania|hCoV-19/Australia/NSW287/2020|EPI ISL 451551|B.1.1|Australia|2020-04-03	0.0005445260	Oceania
Oceania|hCoV-19/Australia/VIC21/2020|EPI ISL 419740|B.40|Australia|2020-03-09	Oceania|hCoV-19/Australia/NSW287/2020|EPI ISL 451551|B.1.1|Australia|2020-04-03	0.0005785709	Oceania
Oceania|hCoV-19/Australia/VIC22/2020|EPI ISL 419742|B.1|Australia|2020-03-09	Oceania|hCoV-19/Australia/NSW287/2020|EPI ISL 451551|B.1.1|Australia|2020-04-03	0.0002721813	Oceania
Oceania|hCoV-19/Australia/NSW154/2020|EPI ISL 427652|B.1.1|Australia|2020-03-09	Oceania|hCoV-19/Australia/NSW287/2020|EPI ISL 451551|B.1.1|Australia|2020-04-03	0.0000340110	Oceania
Oceania|hCoV-19/Australia/NSW2155/2020|EPI ISL 500633|B.4|Australia|2020-03-09	Oceania|hCoV-19/Australia/NSW287/2020|EPI ISL 451551|B.1.1|Australia|2020-04-03	0.0004083505	Oceania
Oceania|hCoV-19/Australia/NSW2154/2020|EPI ISL 500632|B.1.1|Australia|2020-03-09	Oceania|hCoV-19/Australia/NSW287/2020|EPI ISL 451551|B.1.1|Australia|2020-04-03	0.0000680280	Oceania
Oceania|hCoV-19/Australia/VIC26/2020|EPI ISL 419745|B.3|Australia|2020-03-10	Oceania|hCoV-19/Australia/NSW287/2020|EPI ISL 451551|B.1.1|Australia|2020-04-03	0.0003402386	Oceania
Oceania|hCoV-19/Australia/NSW31/2020|EPI ISL 417392|B.4|Australia|2020-03-10	Oceania|hCoV-19/Australia/NSW287/2020|EPI ISL 451551|B.1.1|Australia|2020-04-03	0.0004423584	Oceania
Oceania|hCoV-19/Australia/VIC30/2020|EPI ISL 419749|B.4|Australia|2020-03-10	Oceania|hCoV-19/Australia/NSW287/2020|EPI ISL 451551|B.1.1|Australia|2020-04-03	0.0004083296	Oceania
Oceania|hCoV-19/Australia/VIC36/2020|EPI ISL 419765|B|Australia|2020-03-10	Oceania|hCoV-19/Australia/NSW287/2020|EPI ISL 451551|B.1.1|Australia|2020-04-03	0.0004083295	Oceania
Oceania|hCoV-19/Australia/VIC31/2020|EPI ISL 419750|B.1|Australia|2020-03-10	Oceania|hCoV-19/Australia/NSW287/2020|EPI ISL 451551|B.1.1|Australia|2020-04-03	0.0002041179	Oceania
Oceania|hCoV-19/Australia/NSW36/2020|EPI ISL 417394|B.40|Australia|2020-03-10	Oceania|hCoV-19/Australia/NSW287/2020|EPI ISL 451551|B.1.1|Australia|2020-04-03	0.0004764185	Oceania
Oceania|hCoV-19/Australia/NSW38/2020|EPI ISL 417396|B.6|Australia|2020-03-10	Oceania|hCoV-19/Australia/NSW287/2020|EPI ISL 451551|B.1.1|Australia|2020-04-03	0.0004423665	Oceania
Oceania|hCoV-19/Australia/NSW41/2020|EPI ISL 417399|B.40|Australia|2020-03-10	Oceania|hCoV-19/Australia/NSW287/2020|EPI ISL 451551|B.1.1|Australia|2020-04-03	0.0003742837	Oceania
Oceania|hCoV-19/Australia/NSW44/2020|EPI ISL 417400|B.6|Australia|2020-03-10	Oceania|hCoV-19/Australia/NSW287/2020|EPI ISL 451551|B.1.1|Australia|2020-04-03	0.0004423537	Oceania
Oceania|hCoV-19/Australia/NSW46/2020|EPI ISL 427658|B.3|Australia|2020-03-10	Oceania|hCoV-19/Australia/NSW287/2020|EPI ISL 451551|B.1.1|Australia|2020-04-03	0.0003403431	Oceania
Oceania|hCoV-19/Australia/NSW51/2020|EPI ISL 427660|B.40|Australia|2020-03-10	Oceania|hCoV-19/Australia/NSW287/2020|EPI ISL 451551|B.1.1|Australia|2020-04-03	0.0003742837	Oceania
Oceania|hCoV-19/Australia/NSW376/2020|EPI ISL 451636|B.4|Australia|2020-03-10	Oceania|hCoV-19/Australia/NSW287/2020|EPI ISL 451551|B.1.1|Australia|2020-04-03	0.0004764101	Oceania
Oceania|hCoV-19/Australia/NSW103/2020|EPI ISL 427657|B.1.5|Australia|2020-03-10	Oceania|hCoV-19/Australia/NSW287/2020|EPI ISL 451551|B.1.1|Australia|2020-04-03	0.0001360667	Oceania
Oceania|hCoV-19/Australia/NSW63/2020|EPI ISL 427664|B|Australia|2020-03-10	Oceania|hCoV-19/Australia/NSW287/2020|EPI ISL 451551|B.1.1|Australia|2020-04-03	0.0003062364	Oceania
Oceania|hCoV-19/Australia/NSW49/2020|EPI ISL 427659|B.6|Australia|2020-03-10	Oceania|hCoV-19/Australia/NSW287/2020|EPI ISL 451551|B.1.1|Australia|2020-04-03	0.0004423666	Oceania
Oceania|hCoV-19/Australia/NSW2159/2020|EPI ISL 500637|B.1.5|Australia|2020-03-10	Oceania|hCoV-19/Australia/NSW287/2020|EPI ISL 451551|B.1.1|Australia|2020-04-03	0.0001360760	Oceania
Oceania|hCoV-19/Australia/VIC29/2020|EPI ISL 419748|B.1.1|Australia|2020-03-10	Oceania|hCoV-19/Australia/NSW287/2020|EPI ISL 451551|B.1.1|Australia|2020-04-03	0.0000680280	Oceania
Oceania|hCoV-19/Australia/NSW2139/2020|EPI ISL 500627|B.4|Australia|2020-03-10	Oceania|hCoV-19/Australia/NSW287/2020|EPI ISL 451551|B.1.1|Australia|2020-04-03	0.0004764446	Oceania
Oceania|hCoV-19/New Zealand/20VR0712/2020|EPI ISL 456163|B.1.1|New Zealand|2020-03-11	Oceania|hCoV-19/Australia/NSW287/2020|EPI ISL 451551|B.1.1|Australia|2020-04-03	0.0000340110	Oceania
Oceania|hCoV-19/Australia/QLDID921/2020|EPI ISL 417033|B.6|Australia|2020-03-11	Oceania|hCoV-19/Australia/NSW287/2020|EPI ISL 451551|B.1.1|Australia|2020-04-03	0.0004083177	Oceania
Oceania|hCoV-19/Australia/VIC44/2020|EPI ISL 419767|B.1|Australia|2020-03-11	Oceania|hCoV-19/Australia/NSW287/2020|EPI ISL 451551|B.1.1|Australia|2020-04-03	0.0001700917	Oceania
Oceania|hCoV-19/Australia/VIC39/2020|EPI ISL 419757|B.1|Australia|2020-03-11	Oceania|hCoV-19/Australia/NSW287/2020|EPI ISL 451551|B.1.1|Australia|2020-04-03	0.0002721844	Oceania
Oceania|hCoV-19/Australia/QLDID920/2020|EPI ISL 417032|B.1.5|Australia|2020-03-11	Oceania|hCoV-19/Australia/NSW287/2020|EPI ISL 451551|B.1.1|Australia|2020-04-03	0.0001360666	Oceania
Oceania|hCoV-19/Australia/VIC45/2020|EPI ISL 419802|B.1.1|Australia|2020-03-11	Oceania|hCoV-19/Australia/NSW287/2020|EPI ISL 451551|B.1.1|Australia|2020-04-03	0.0000340110	Oceania
Oceania|hCoV-19/Australia/NSW40/2020|EPI ISL 417398|B.4|Australia|2020-03-11	Oceania|hCoV-19/Australia/NSW287/2020|EPI ISL 451551|B.1.1|Australia|2020-04-03	0.0005104649	Oceania
Oceania|hCoV-19/Australia/NSW52/2020|EPI ISL 417405|B|Australia|2020-03-11	Oceania|hCoV-19/Australia/NSW287/2020|EPI ISL 451551|B.1.1|Australia|2020-04-03	0.0003742837	Oceania
Oceania|hCoV-19/Australia/NSW39/2020|EPI ISL 417397|B.1.5|Australia|2020-03-11	Oceania|hCoV-19/Australia/NSW287/2020|EPI ISL 451551|B.1.1|Australia|2020-04-03	0.0001360667	Oceania
Oceania|hCoV-19/Australia/NSW102/2020|EPI ISL 427656|B.1.5|Australia|2020-03-11	Oceania|hCoV-19/Australia/NSW287/2020|EPI ISL 451551|B.1.1|Australia|2020-04-03	0.0001360667	Oceania
Oceania|hCoV-19/Australia/NSW34/2020|EPI ISL 427655|B.4|Australia|2020-03-11	Oceania|hCoV-19/Australia/NSW287/2020|EPI ISL 451551|B.1.1|Australia|2020-04-03	0.0004764185	Oceania
Oceania|hCoV-19/Australia/VIC38/2020|EPI ISL 419756|B.1.6|Australia|2020-03-11	Oceania|hCoV-19/Australia/NSW287/2020|EPI ISL 451551|B.1.1|Australia|2020-04-03	0.0002381397	Oceania
Oceania|hCoV-19/Australia/NSW218/2020|EPI ISL 427665|B.3|Australia|2020-03-11	Oceania|hCoV-19/Australia/NSW287/2020|EPI ISL 451551|B.1.1|Australia|2020-04-03	0.0003743008	Oceania
Oceania|hCoV-19/Australia/VIC43/2020|EPI ISL 419763|B.1.1|Australia|2020-03-11	Oceania|hCoV-19/Australia/NSW287/2020|EPI ISL 451551|B.1.1|Australia|2020-04-03	0.0000680335	Oceania
Oceania|hCoV-19/Australia/NSW2156/2020|EPI ISL 500634|B.39|Australia|2020-03-11	Oceania|hCoV-19/Australia/NSW287/2020|EPI ISL 451551|B.1.1|Australia|2020-04-03	0.0004764667	Oceania
Oceania|hCoV-19/Australia/TAS124/2020|EPI ISL 522589|B|Australia|2020-03-11	Oceania|hCoV-19/Australia/NSW287/2020|EPI ISL 451551|B.1.1|Australia|2020-04-03	0.0003834676	Oceania
Oceania|hCoV-19/New Zealand/CoV002/2020|EPI ISL 417212|B.31|New Zealand|2020-03-11	Oceania|hCoV-19/Australia/NSW287/2020|EPI ISL 451551|B.1.1|Australia|2020-04-03	0.0004764343	Oceania
Oceania|hCoV-19/Australia/VIC50/2020|EPI ISL 419766|B.1|Australia|2020-03-12	Oceania|hCoV-19/Australia/NSW287/2020|EPI ISL 451551|B.1.1|Australia|2020-04-03	0.0002041180	Oceania
Oceania|hCoV-19/Australia/VIC55/2020|EPI ISL 419776|B|Australia|2020-03-12	Oceania|hCoV-19/Australia/NSW287/2020|EPI ISL 451551|B.1.1|Australia|2020-04-03	0.0004083177	Oceania
Oceania|hCoV-19/Australia/VIC52/2020|EPI ISL 419768|B.1.1.71|Australia|2020-03-12	Oceania|hCoV-19/Australia/NSW287/2020|EPI ISL 451551|B.1.1|Australia|2020-04-03	0.0001020372	Oceania
Oceania|hCoV-19/Australia/VIC58/2020|EPI ISL 419784|B.4|Australia|2020-03-12	Oceania|hCoV-19/Australia/NSW287/2020|EPI ISL 451551|B.1.1|Australia|2020-04-03	0.0003742768	Oceania
Oceania|hCoV-19/Australia/VIC54/2020|EPI ISL 419770|B.1|Australia|2020-03-12	Oceania|hCoV-19/Australia/NSW287/2020|EPI ISL 451551|B.1.1|Australia|2020-04-03	0.0001700917	Oceania
Oceania|hCoV-19/Australia/VIC47/2020|EPI ISL 419759|B.40|Australia|2020-03-12	Oceania|hCoV-19/Australia/NSW287/2020|EPI ISL 451551|B.1.1|Australia|2020-04-03	0.0005785979	Oceania
Oceania|hCoV-19/Australia/NSW50/2020|EPI ISL 417404|B.1.1|Australia|2020-03-12	Oceania|hCoV-19/Australia/NSW287/2020|EPI ISL 451551|B.1.1|Australia|2020-04-03	0.0000680234	Oceania
Oceania|hCoV-19/Australia/NSW254/2020|EPI ISL 451519|B.4|Australia|2020-03-12	Oceania|hCoV-19/Australia/NSW287/2020|EPI ISL 451551|B.1.1|Australia|2020-04-03	0.0005785443	Oceania
Oceania|hCoV-19/Australia/VIC48/2020|EPI ISL 419762|B.1|Australia|2020-03-12	Oceania|hCoV-19/Australia/NSW287/2020|EPI ISL 451551|B.1.1|Australia|2020-04-03	0.0002041250	Oceania
Oceania|hCoV-19/Australia/NSW2158/2020|EPI ISL 500636|B.1.5|Australia|2020-03-12	Oceania|hCoV-19/Australia/NSW287/2020|EPI ISL 451551|B.1.1|Australia|2020-04-03	0.0001360759	Oceania
Oceania|hCoV-19/Australia/VIC49/2020|EPI ISL 419764|B.1|Australia|2020-03-12	Oceania|hCoV-19/Australia/NSW287/2020|EPI ISL 451551|B.1.1|Australia|2020-04-03	0.0002382236	Oceania
Oceania|hCoV-19/New Zealand/20VR0334/2020|EPI ISL 456157|B.1|New Zealand|2020-03-12	Oceania|hCoV-19/Australia/NSW287/2020|EPI ISL 451551|B.1.1|Australia|2020-04-03	0.0002427531	Oceania
Oceania|hCoV-19/Australia/VIC62/2020|EPI ISL 419774|B.1|Australia|2020-03-13	Oceania|hCoV-19/Australia/NSW287/2020|EPI ISL 451551|B.1.1|Australia|2020-04-03	0.0001700917	Oceania
Oceania|hCoV-19/Australia/NSW2011/2020|EPI ISL 500598|B.4|Australia|2020-03-13	Oceania|hCoV-19/Australia/NSW287/2020|EPI ISL 451551|B.1.1|Australia|2020-04-03	0.0005445322	Oceania
Oceania|hCoV-19/Australia/VIC66/2020|EPI ISL 419780|B.4|Australia|2020-03-13	Oceania|hCoV-19/Australia/NSW287/2020|EPI ISL 451551|B.1.1|Australia|2020-04-03	0.0003742768	Oceania
Oceania|hCoV-19/Australia/VIC70/2020|EPI ISL 419786|B|Australia|2020-03-13	Oceania|hCoV-19/Australia/NSW287/2020|EPI ISL 451551|B.1.1|Australia|2020-04-03	0.0003742834	Oceania
Oceania|hCoV-19/Australia/WA02/2020|EPI ISL 420532|B.1.98|Australia|2020-03-13	Oceania|hCoV-19/Australia/NSW287/2020|EPI ISL 451551|B.1.1|Australia|2020-04-03	0.0001700868	Oceania
Oceania|hCoV-19/Australia/NSW45/2020|EPI ISL 417401|B.6|Australia|2020-03-13	Oceania|hCoV-19/Australia/NSW287/2020|EPI ISL 451551|B.1.1|Australia|2020-04-03	0.0004083180	Oceania
Oceania|hCoV-19/Australia/NSW47/2020|EPI ISL 417402|B.1.5|Australia|2020-03-13	Oceania|hCoV-19/Australia/NSW287/2020|EPI ISL 451551|B.1.1|Australia|2020-04-03	0.0002041204	Oceania
Oceania|hCoV-19/Australia/NSW607/2020|EPI ISL 490017|B.40|Australia|2020-03-13	Oceania|hCoV-19/Australia/NSW287/2020|EPI ISL 451551|B.1.1|Australia|2020-04-03	0.0003742837	Oceania
Oceania|hCoV-19/Australia/NSW592/2020|EPI ISL 478704|B.1.5|Australia|2020-03-13	Oceania|hCoV-19/Australia/NSW287/2020|EPI ISL 451551|B.1.1|Australia|2020-04-03	0.0001360667	Oceania
Oceania|hCoV-19/Australia/NSW2147/2020|EPI ISL 500628|B.1.5|Australia|2020-03-13	Oceania|hCoV-19/Australia/NSW287/2020|EPI ISL 451551|B.1.1|Australia|2020-04-03	0.0002041320	Oceania
Oceania|hCoV-19/Australia/VIC64/2020|EPI ISL 419778|B.1|Australia|2020-03-13	Oceania|hCoV-19/Australia/NSW287/2020|EPI ISL 451551|B.1.1|Australia|2020-04-03	0.0002727378	Oceania
Oceania|hCoV-19/Australia/VIC61/2020|EPI ISL 419773|B|Australia|2020-03-13	Oceania|hCoV-19/Australia/NSW287/2020|EPI ISL 451551|B.1.1|Australia|2020-04-03	0.0004111623	Oceania
Oceania|hCoV-19/Australia/VIC63/2020|EPI ISL 419775|B.1|Australia|2020-03-13	Oceania|hCoV-19/Australia/NSW287/2020|EPI ISL 451551|B.1.1|Australia|2020-04-03	0.0001714210	Oceania
Oceania|hCoV-19/Australia/VIC82/2020|EPI ISL 419794|B.40|Australia|2020-03-14	Oceania|hCoV-19/Australia/NSW287/2020|EPI ISL 451551|B.1.1|Australia|2020-04-03	0.0004083294	Oceania
Oceania|hCoV-19/Australia/VIC83/2020|EPI ISL 419799|B|Australia|2020-03-14	Oceania|hCoV-19/Australia/NSW287/2020|EPI ISL 451551|B.1.1|Australia|2020-04-03	0.0004083177	Oceania
Oceania|hCoV-19/Australia/VIC80/2020|EPI ISL 419792|B.40|Australia|2020-03-14	Oceania|hCoV-19/Australia/NSW287/2020|EPI ISL 451551|B.1.1|Australia|2020-04-03	0.0004083296	Oceania
Oceania|hCoV-19/Australia/NSW2005/2020|EPI ISL 500597|B.1|Australia|2020-03-14	Oceania|hCoV-19/Australia/NSW287/2020|EPI ISL 451551|B.1.1|Australia|2020-04-03	0.0002041239	Oceania
Oceania|hCoV-19/Australia/VIC84/2020|EPI ISL 419803|B.39|Australia|2020-03-14	Oceania|hCoV-19/Australia/NSW287/2020|EPI ISL 451551|B.1.1|Australia|2020-04-03	0.0004764265	Oceania
Oceania|hCoV-19/Australia/VIC78/2020|EPI ISL 419790|B|Australia|2020-03-14	Oceania|hCoV-19/Australia/NSW287/2020|EPI ISL 451551|B.1.1|Australia|2020-04-03	0.0003062361	Oceania
Oceania|hCoV-19/Australia/QLDID923/2020|EPI ISL 418801|B.1|Australia|2020-03-14	Oceania|hCoV-19/Australia/NSW287/2020|EPI ISL 451551|B.1.1|Australia|2020-04-03	0.0001700917	Oceania
Oceania|hCoV-19/Australia/WA03/2020|EPI ISL 420533|B.1|Australia|2020-03-14	Oceania|hCoV-19/Australia/NSW287/2020|EPI ISL 451551|B.1.1|Australia|2020-04-03	0.0002041180	Oceania
Oceania|hCoV-19/Australia/WA01/2020|EPI ISL 420531|B.1.98|Australia|2020-03-14	Oceania|hCoV-19/Australia/NSW287/2020|EPI ISL 451551|B.1.1|Australia|2020-04-03	0.0002041084	Oceania
Oceania|hCoV-19/Australia/NSW54/2020|EPI ISL 417407|B.1.1|Australia|2020-03-14	Oceania|hCoV-19/Australia/NSW287/2020|EPI ISL 451551|B.1.1|Australia|2020-04-03	0.0000340110	Oceania
Oceania|hCoV-19/Australia/NSW48/2020|EPI ISL 417403|B.6|Australia|2020-03-14	Oceania|hCoV-19/Australia/NSW287/2020|EPI ISL 451551|B.1.1|Australia|2020-04-03	0.0004083180	Oceania
Oceania|hCoV-19/Australia/NSW256/2020|EPI ISL 451521|B.4|Australia|2020-03-14	Oceania|hCoV-19/Australia/NSW287/2020|EPI ISL 451551|B.1.1|Australia|2020-04-03	0.0004763963	Oceania
Oceania|hCoV-19/Australia/NSW583/2020|EPI ISL 478695|B.40|Australia|2020-03-14	Oceania|hCoV-19/Australia/NSW287/2020|EPI ISL 451551|B.1.1|Australia|2020-04-03	0.0003742837	Oceania
Oceania|hCoV-19/Australia/NSW582/2020|EPI ISL 478694|B.40|Australia|2020-03-14	Oceania|hCoV-19/Australia/NSW287/2020|EPI ISL 451551|B.1.1|Australia|2020-04-03	0.0004083180	Oceania
Oceania|hCoV-19/Australia/VIC79/2020|EPI ISL 419791|B.40|Australia|2020-03-14	Oceania|hCoV-19/Australia/NSW287/2020|EPI ISL 451551|B.1.1|Australia|2020-04-03	0.0003742965	Oceania
Oceania|hCoV-19/Australia/NSW2146/2020|EPI ISL 509503|B.40|Australia|2020-03-14	Oceania|hCoV-19/Australia/NSW287/2020|EPI ISL 451551|B.1.1|Australia|2020-04-03	0.0003742962	Oceania
Oceania|hCoV-19/Australia/VIC81/2020|EPI ISL 419793|B.40|Australia|2020-03-14	Oceania|hCoV-19/Australia/NSW287/2020|EPI ISL 451551|B.1.1|Australia|2020-04-03	0.0003742962	Oceania
Oceania|hCoV-19/Australia/SAP215/2020|EPI ISL 468001|B.1.1|Australia|2020-03-14	Oceania|hCoV-19/Australia/NSW287/2020|EPI ISL 451551|B.1.1|Australia|2020-04-03	0.0000340225	Oceania
Oceania|hCoV-19/Australia/VIC87/2020|EPI ISL 419797|B.40|Australia|2020-03-15	Oceania|hCoV-19/Australia/NSW287/2020|EPI ISL 451551|B.1.1|Australia|2020-04-03	0.0004423661	Oceania
Oceania|hCoV-19/Australia/NSW2144/2020|EPI ISL 527008|B.39|Australia|2020-03-15	Oceania|hCoV-19/Australia/NSW287/2020|EPI ISL 451551|B.1.1|Australia|2020-04-03	0.0004764265	Oceania
Oceania|hCoV-19/Australia/SAP111/2020|EPI ISL 451131|B.1.1|Australia|2020-03-15	Oceania|hCoV-19/Australia/NSW287/2020|EPI ISL 451551|B.1.1|Australia|2020-04-03	0.0000340110	Oceania
Oceania|hCoV-19/Australia/VIC90/2020|EPI ISL 419801|B.1.1|Australia|2020-03-15	Oceania|hCoV-19/Australia/NSW287/2020|EPI ISL 451551|B.1.1|Australia|2020-04-03	0.0000680253	Oceania
Oceania|hCoV-19/Australia/NSW2004/2020|EPI ISL 500596|B.1.5|Australia|2020-03-15	Oceania|hCoV-19/Australia/NSW287/2020|EPI ISL 451551|B.1.1|Australia|2020-04-03	0.0002381315	Oceania
Oceania|hCoV-19/Australia/VIC89/2020|EPI ISL 419800|B.1|Australia|2020-03-15	Oceania|hCoV-19/Australia/NSW287/2020|EPI ISL 451551|B.1.1|Australia|2020-04-03	0.0002041143	Oceania
Oceania|hCoV-19/New Zealand/20VR0276/2020|EPI ISL 416539|A|New Zealand|2020-03-15	Oceania|hCoV-19/Australia/NSW287/2020|EPI ISL 451551|B.1.1|Australia|2020-04-03	0.0004082986	Oceania
Oceania|hCoV-19/Australia/ACT0082/2020|EPI ISL 498542|B.1.1|Australia|2020-03-15	Oceania|hCoV-19/Australia/NSW287/2020|EPI ISL 451551|B.1.1|Australia|2020-04-03	0.0000680234	Oceania
Oceania|hCoV-19/Australia/VIC92/2020|EPI ISL 419809|B.1.5|Australia|2020-03-15	Oceania|hCoV-19/Australia/NSW287/2020|EPI ISL 451551|B.1.1|Australia|2020-04-03	0.0001360666	Oceania
Oceania|hCoV-19/Australia/NSW112/2020|EPI ISL 427666|B.1.5|Australia|2020-03-15	Oceania|hCoV-19/Australia/NSW287/2020|EPI ISL 451551|B.1.1|Australia|2020-04-03	0.0002041204	Oceania
Oceania|hCoV-19/Australia/VIC91/2020|EPI ISL 419804|B.1.5|Australia|2020-03-15	Oceania|hCoV-19/Australia/NSW287/2020|EPI ISL 451551|B.1.1|Australia|2020-04-03	0.0002041423	Oceania
Oceania|hCoV-19/Australia/SAP220/2020|EPI ISL 467995|B.1.5|Australia|2020-03-15	Oceania|hCoV-19/Australia/NSW287/2020|EPI ISL 451551|B.1.1|Australia|2020-04-03	0.0001713280	Oceania
Oceania|hCoV-19/Australia/VIC09/2020|EPI ISL 416515|B|Australia|2020-03-15	Oceania|hCoV-19/Australia/NSW287/2020|EPI ISL 451551|B.1.1|Australia|2020-04-03	0.0004118059	Oceania
Oceania|hCoV-19/Australia/VIC93/2020|EPI ISL 419815|B.3|Australia|2020-03-15	Oceania|hCoV-19/Australia/NSW287/2020|EPI ISL 451551|B.1.1|Australia|2020-04-03	0.0003440776	Oceania
Oceania|hCoV-19/Australia/SAP410/2020|EPI ISL 492175|B.6|Australia|2020-03-15	Oceania|hCoV-19/Australia/NSW287/2020|EPI ISL 451551|B.1.1|Australia|2020-04-03	0.0005336463	Oceania
Oceania|hCoV-19/Australia/SAP439/2020|EPI ISL 508130|B.6|Australia|2020-03-16	Oceania|hCoV-19/Australia/NSW287/2020|EPI ISL 451551|B.1.1|Australia|2020-04-03	0.0004083170	Oceania
Oceania|hCoV-19/Australia/VIC97/2020|EPI ISL 419808|B.4|Australia|2020-03-16	Oceania|hCoV-19/Australia/NSW287/2020|EPI ISL 451551|B.1.1|Australia|2020-04-03	0.0003742768	Oceania
Oceania|hCoV-19/Australia/VIC99/2020|EPI ISL 419811|B.1|Australia|2020-03-16	Oceania|hCoV-19/Australia/NSW287/2020|EPI ISL 451551|B.1.1|Australia|2020-04-03	0.0003402507	Oceania
Oceania|hCoV-19/Australia/VIC141/2020|EPI ISL 419838|B.1.5|Australia|2020-03-16	Oceania|hCoV-19/Australia/NSW287/2020|EPI ISL 451551|B.1.1|Australia|2020-04-03	0.0001360666	Oceania
Oceania|hCoV-19/Australia/SAP112/2020|EPI ISL 468016|B.1.1|Australia|2020-03-16	Oceania|hCoV-19/Australia/NSW287/2020|EPI ISL 451551|B.1.1|Australia|2020-04-03	0.0000340110	Oceania
Oceania|hCoV-19/Australia/VIC142/2020|EPI ISL 419839|B.1|Australia|2020-03-16	Oceania|hCoV-19/Australia/NSW287/2020|EPI ISL 451551|B.1.1|Australia|2020-04-03	0.0002381537	Oceania
Oceania|hCoV-19/Australia/NSW2151/2020|EPI ISL 500631|B|Australia|2020-03-16	Oceania|hCoV-19/Australia/NSW287/2020|EPI ISL 451551|B.1.1|Australia|2020-04-03	0.0002721764	Oceania
Oceania|hCoV-19/Australia/NSW2149/2020|EPI ISL 500630|B.1.1.10|Australia|2020-03-16	Oceania|hCoV-19/Australia/NSW287/2020|EPI ISL 451551|B.1.1|Australia|2020-04-03	0.0001020401	Oceania
Oceania|hCoV-19/New Zealand/20VR0993/2020|EPI ISL 456176|B|New Zealand|2020-03-16	Oceania|hCoV-19/Australia/NSW287/2020|EPI ISL 451551|B.1.1|Australia|2020-04-03	0.0003062218	Oceania
Oceania|hCoV-19/Australia/VIC143/2020|EPI ISL 419840|B.1.1|Australia|2020-03-16	Oceania|hCoV-19/Australia/NSW287/2020|EPI ISL 451551|B.1.1|Australia|2020-04-03	0.0001020372	Oceania
Oceania|hCoV-19/Australia/VIC96/2020|EPI ISL 419807|B|Australia|2020-03-16	Oceania|hCoV-19/Australia/NSW287/2020|EPI ISL 451551|B.1.1|Australia|2020-04-03	0.0002721915	Oceania
Oceania|hCoV-19/Australia/NSW58/2020|EPI ISL 417410|B.40|Australia|2020-03-16	Oceania|hCoV-19/Australia/NSW287/2020|EPI ISL 451551|B.1.1|Australia|2020-04-03	0.0004083299	Oceania
Oceania|hCoV-19/Australia/NSW57/2020|EPI ISL 417409|B.40|Australia|2020-03-16	Oceania|hCoV-19/Australia/NSW287/2020|EPI ISL 451551|B.1.1|Australia|2020-04-03	0.0004764047	Oceania
Oceania|hCoV-19/Australia/NSW104/2020|EPI ISL 427677|B.1.5|Australia|2020-03-16	Oceania|hCoV-19/Australia/NSW287/2020|EPI ISL 451551|B.1.1|Australia|2020-04-03	0.0001360667	Oceania
Oceania|hCoV-19/Australia/NSW75/2020|EPI ISL 427703|B.40|Australia|2020-03-16	Oceania|hCoV-19/Australia/NSW287/2020|EPI ISL 451551|B.1.1|Australia|2020-04-03	0.0003742837	Oceania
Oceania|hCoV-19/Australia/NSW88/2020|EPI ISL 427702|B.40|Australia|2020-03-16	Oceania|hCoV-19/Australia/NSW287/2020|EPI ISL 451551|B.1.1|Australia|2020-04-03	0.0004423744	Oceania
Oceania|hCoV-19/Australia/NSW158/2020|EPI ISL 427735|B.1.1|Australia|2020-03-16	Oceania|hCoV-19/Australia/NSW287/2020|EPI ISL 451551|B.1.1|Australia|2020-04-03	0.0000680234	Oceania
Oceania|hCoV-19/Australia/NSW111/2020|EPI ISL 427661|B.1.5|Australia|2020-03-16	Oceania|hCoV-19/Australia/NSW287/2020|EPI ISL 451551|B.1.1|Australia|2020-04-03	0.0002041204	Oceania
Oceania|hCoV-19/Australia/VIC146/2020|EPI ISL 419843|B.40|Australia|2020-03-17	Oceania|hCoV-19/Australia/NSW287/2020|EPI ISL 451551|B.1.1|Australia|2020-04-03	0.0004083180	Oceania
Oceania|hCoV-19/Australia/VIC327/2020|EPI ISL 426637|B.40|Australia|2020-03-17	Oceania|hCoV-19/Australia/NSW287/2020|EPI ISL 451551|B.1.1|Australia|2020-04-03	0.0003742834	Oceania
Oceania|hCoV-19/Australia/VIC157/2020|EPI ISL 419854|B.1|Australia|2020-03-17	Oceania|hCoV-19/Australia/NSW287/2020|EPI ISL 451551|B.1.1|Australia|2020-04-03	0.0002041143	Oceania
Oceania|hCoV-19/Australia/VIC151/2020|EPI ISL 419848|B|Australia|2020-03-17	Oceania|hCoV-19/Australia/NSW287/2020|EPI ISL 451551|B.1.1|Australia|2020-04-03	0.0004764043	Oceania
Oceania|hCoV-19/Australia/VIC154/2020|EPI ISL 419851|B.1.5|Australia|2020-03-17	Oceania|hCoV-19/Australia/NSW287/2020|EPI ISL 451551|B.1.1|Australia|2020-04-03	0.0002041143	Oceania
Oceania|hCoV-19/Australia/VIC144/2020|EPI ISL 419841|B.1.1|Australia|2020-03-17	Oceania|hCoV-19/Australia/NSW287/2020|EPI ISL 451551|B.1.1|Australia|2020-04-03	0.0000680234	Oceania
Oceania|hCoV-19/Australia/VIC148/2020|EPI ISL 419845|B.1|Australia|2020-03-17	Oceania|hCoV-19/Australia/NSW287/2020|EPI ISL 451551|B.1.1|Australia|2020-04-03	0.0002041179	Oceania
Oceania|hCoV-19/Australia/VIC153/2020|EPI ISL 419850|B.1.1|Australia|2020-03-17	Oceania|hCoV-19/Australia/NSW287/2020|EPI ISL 451551|B.1.1|Australia|2020-04-03	0.0001020372	Oceania
Oceania|hCoV-19/Australia/VIC152/2020|EPI ISL 419849|B|Australia|2020-03-17	Oceania|hCoV-19/Australia/NSW287/2020|EPI ISL 451551|B.1.1|Australia|2020-04-03	0.0003742834	Oceania
Oceania|hCoV-19/Australia/VIC106/2020|EPI ISL 419820|B.1.5|Australia|2020-03-17	Oceania|hCoV-19/Australia/NSW287/2020|EPI ISL 451551|B.1.1|Australia|2020-04-03	0.0002381384	Oceania
Oceania|hCoV-19/Australia/VIC329/2020|EPI ISL 426639|B.1.5|Australia|2020-03-17	Oceania|hCoV-19/Australia/NSW287/2020|EPI ISL 451551|B.1.1|Australia|2020-04-03	0.0002041275	Oceania
Oceania|hCoV-19/Australia/VIC149/2020|EPI ISL 419846|B.1|Australia|2020-03-17	Oceania|hCoV-19/Australia/NSW287/2020|EPI ISL 451551|B.1.1|Australia|2020-04-03	0.0002721940	Oceania
Oceania|hCoV-19/Australia/VIC156/2020|EPI ISL 419853|B.1.1|Australia|2020-03-17	Oceania|hCoV-19/Australia/NSW287/2020|EPI ISL 451551|B.1.1|Australia|2020-04-03	0.0000340110	Oceania
Oceania|hCoV-19/Australia/VIC155/2020|EPI ISL 419852|B.1|Australia|2020-03-17	Oceania|hCoV-19/Australia/NSW287/2020|EPI ISL 451551|B.1.1|Australia|2020-04-03	0.0002381426	Oceania
Oceania|hCoV-19/Australia/VIC105/2020|EPI ISL 419819|B.1.255|Australia|2020-03-17	Oceania|hCoV-19/Australia/NSW287/2020|EPI ISL 451551|B.1.1|Australia|2020-04-03	0.0002381425	Oceania
Oceania|hCoV-19/New Zealand/20VR0994/2020|EPI ISL 456177|B.31|New Zealand|2020-03-17	Oceania|hCoV-19/Australia/NSW287/2020|EPI ISL 451551|B.1.1|Australia|2020-04-03	0.0004764404	Oceania
Oceania|hCoV-19/Australia/NSW62/2020|EPI ISL 417412|B.3|Australia|2020-03-17	Oceania|hCoV-19/Australia/NSW287/2020|EPI ISL 451551|B.1.1|Australia|2020-04-03	0.0003402389	Oceania
Oceania|hCoV-19/Australia/SAP181/2020|EPI ISL 492122|B.1|Australia|2020-03-18	Oceania|hCoV-19/Australia/NSW287/2020|EPI ISL 451551|B.1.1|Australia|2020-04-03	0.0002381538	Oceania
Oceania|hCoV-19/Australia/QLDID924/2020|EPI ISL 418802|B.1.1|Australia|2020-03-18	Oceania|hCoV-19/Australia/NSW287/2020|EPI ISL 451551|B.1.1|Australia|2020-04-03	0.0000680234	Oceania
Oceania|hCoV-19/Australia/VIC174/2020|EPI ISL 419871|B.1.5|Australia|2020-03-18	Oceania|hCoV-19/Australia/NSW287/2020|EPI ISL 451551|B.1.1|Australia|2020-04-03	0.0001360666	Oceania
Oceania|hCoV-19/Australia/VIC166/2020|EPI ISL 419863|B.1|Australia|2020-03-18	Oceania|hCoV-19/Australia/NSW287/2020|EPI ISL 451551|B.1.1|Australia|2020-04-03	0.0002721892	Oceania
Oceania|hCoV-19/Australia/SAP159/2020|EPI ISL 492116|B.1.1|Australia|2020-03-18	Oceania|hCoV-19/Australia/NSW287/2020|EPI ISL 451551|B.1.1|Australia|2020-04-03	0.0001360651	Oceania
Oceania|hCoV-19/Australia/VIC170/2020|EPI ISL 419867|B.1.5|Australia|2020-03-18	Oceania|hCoV-19/Australia/NSW287/2020|EPI ISL 451551|B.1.1|Australia|2020-04-03	0.0002381315	Oceania
Oceania|hCoV-19/Australia/VIC163/2020|EPI ISL 419860|B.1.1|Australia|2020-03-18	Oceania|hCoV-19/Australia/NSW287/2020|EPI ISL 451551|B.1.1|Australia|2020-04-03	0.0001020419	Oceania
Oceania|hCoV-19/Australia/VIC176/2020|EPI ISL 419873|B.31|Australia|2020-03-18	Oceania|hCoV-19/Australia/NSW287/2020|EPI ISL 451551|B.1.1|Australia|2020-04-03	0.0004423869	Oceania
Oceania|hCoV-19/Australia/VIC171/2020|EPI ISL 419868|B.40|Australia|2020-03-18	Oceania|hCoV-19/Australia/NSW287/2020|EPI ISL 451551|B.1.1|Australia|2020-04-03	0.0005445356	Oceania
Oceania|hCoV-19/Australia/QLDID926/2020|EPI ISL 418804|B.1.1|Australia|2020-03-18	Oceania|hCoV-19/Australia/NSW287/2020|EPI ISL 451551|B.1.1|Australia|2020-04-03	0.0001020419	Oceania
Oceania|hCoV-19/Australia/VIC172/2020|EPI ISL 419869|B.40|Australia|2020-03-18	Oceania|hCoV-19/Australia/NSW287/2020|EPI ISL 451551|B.1.1|Australia|2020-04-03	0.0004764266	Oceania
Oceania|hCoV-19/Australia/VIC158/2020|EPI ISL 419855|B.1|Australia|2020-03-18	Oceania|hCoV-19/Australia/NSW287/2020|EPI ISL 451551|B.1.1|Australia|2020-04-03	0.0003402666	Oceania
Oceania|hCoV-19/Australia/QLDID925/2020|EPI ISL 418803|B.1|Australia|2020-03-18	Oceania|hCoV-19/Australia/NSW287/2020|EPI ISL 451551|B.1.1|Australia|2020-04-03	0.0002041179	Oceania
Oceania|hCoV-19/Australia/VIC178/2020|EPI ISL 419875|B.1.1|Australia|2020-03-18	Oceania|hCoV-19/Australia/NSW287/2020|EPI ISL 451551|B.1.1|Australia|2020-04-03	0.0001020371	Oceania
Oceania|hCoV-19/Australia/VIC109/2020|EPI ISL 419718|B.1.1|Australia|2020-03-18	Oceania|hCoV-19/Australia/NSW287/2020|EPI ISL 451551|B.1.1|Australia|2020-04-03	0.0000340110	Oceania
Oceania|hCoV-19/New Zealand/20VR0760/2020|EPI ISL 456165|B.1.5|New Zealand|2020-03-18	Oceania|hCoV-19/Australia/NSW287/2020|EPI ISL 451551|B.1.1|Australia|2020-04-03	0.0001700918	Oceania
Oceania|hCoV-19/New Zealand/20VR0770/2020|EPI ISL 456168|B.39|New Zealand|2020-03-18	Oceania|hCoV-19/Australia/NSW287/2020|EPI ISL 451551|B.1.1|Australia|2020-04-03	0.0004764180	Oceania
Oceania|hCoV-19/Australia/SAP186/2020|EPI ISL 492125|B.1|Australia|2020-03-19	Oceania|hCoV-19/Australia/NSW287/2020|EPI ISL 451551|B.1.1|Australia|2020-04-03	0.0002721939	Oceania
Oceania|hCoV-19/Australia/SAP368/2020|EPI ISL 492133|B.1.1|Australia|2020-03-19	Oceania|hCoV-19/Australia/NSW287/2020|EPI ISL 451551|B.1.1|Australia|2020-04-03	0.0000680253	Oceania
Oceania|hCoV-19/Australia/NSW2169/2020|EPI ISL 500640|B.6|Australia|2020-03-19	Oceania|hCoV-19/Australia/NSW287/2020|EPI ISL 451551|B.1.1|Australia|2020-04-03	0.0005104587	Oceania
Oceania|hCoV-19/Australia/VIC186/2020|EPI ISL 419882|B.40|Australia|2020-03-19	Oceania|hCoV-19/Australia/NSW287/2020|EPI ISL 451551|B.1.1|Australia|2020-04-03	0.0004083296	Oceania
Oceania|hCoV-19/Australia/VIC184/2020|EPI ISL 419880|B.1|Australia|2020-03-19	Oceania|hCoV-19/Australia/NSW287/2020|EPI ISL 451551|B.1.1|Australia|2020-04-03	0.0002381426	Oceania
Oceania|hCoV-19/Australia/VIC203/2020|EPI ISL 419898|B.40|Australia|2020-03-19	Oceania|hCoV-19/Australia/NSW287/2020|EPI ISL 451551|B.1.1|Australia|2020-04-03	0.0005785540	Oceania
Oceania|hCoV-19/Australia/SAP395/2020|EPI ISL 492160|B.1.1|Australia|2020-03-19	Oceania|hCoV-19/Australia/NSW287/2020|EPI ISL 451551|B.1.1|Australia|2020-04-03	0.0001020401	Oceania
Oceania|hCoV-19/New Zealand/20VR1110/2020|EPI ISL 456191|B.1.5|New Zealand|2020-03-19	Oceania|hCoV-19/Australia/NSW287/2020|EPI ISL 451551|B.1.1|Australia|2020-04-03	0.0002381648	Oceania
Oceania|hCoV-19/Australia/VIC180/2020|EPI ISL 419877|B|Australia|2020-03-19	Oceania|hCoV-19/Australia/NSW287/2020|EPI ISL 451551|B.1.1|Australia|2020-04-03	0.0002721637	Oceania
Oceania|hCoV-19/Australia/WA36/2020|EPI ISL 470853|B.39|Australia|2020-03-19	Oceania|hCoV-19/Australia/NSW287/2020|EPI ISL 451551|B.1.1|Australia|2020-04-03	0.0004764042	Oceania
Oceania|hCoV-19/Australia/VIC192/2020|EPI ISL 419888|B.1|Australia|2020-03-19	Oceania|hCoV-19/Australia/NSW287/2020|EPI ISL 451551|B.1.1|Australia|2020-04-03	0.0001700917	Oceania
Oceania|hCoV-19/Australia/VIC201/2020|EPI ISL 419896|B.1|Australia|2020-03-19	Oceania|hCoV-19/Australia/NSW287/2020|EPI ISL 451551|B.1.1|Australia|2020-04-03	0.0002381425	Oceania
Oceania|hCoV-19/Australia/VIC188/2020|EPI ISL 419884|B.6|Australia|2020-03-19	Oceania|hCoV-19/Australia/NSW287/2020|EPI ISL 451551|B.1.1|Australia|2020-04-03	0.0004764266	Oceania
Oceania|hCoV-19/Australia/SAP036/2020|EPI ISL 450194|B.1|Australia|2020-03-19	Oceania|hCoV-19/Australia/NSW287/2020|EPI ISL 451551|B.1.1|Australia|2020-04-03	0.0002381537	Oceania
Oceania|hCoV-19/Australia/VIC190/2020|EPI ISL 419886|B.1.1|Australia|2020-03-19	Oceania|hCoV-19/Australia/NSW287/2020|EPI ISL 451551|B.1.1|Australia|2020-04-03	0.0000340110	Oceania
Oceania|hCoV-19/Australia/SAP372/2020|EPI ISL 492137|B.1|Australia|2020-03-19	Oceania|hCoV-19/Australia/NSW287/2020|EPI ISL 451551|B.1.1|Australia|2020-04-03	0.0002381495	Oceania
Oceania|hCoV-19/Australia/VIC191/2020|EPI ISL 419887|B.1.1|Australia|2020-03-19	Oceania|hCoV-19/Australia/NSW287/2020|EPI ISL 451551|B.1.1|Australia|2020-04-03	0.0001020372	Oceania
Oceania|hCoV-19/Australia/VIC218/2020|EPI ISL 419913|B.40|Australia|2020-03-20	Oceania|hCoV-19/Australia/NSW287/2020|EPI ISL 451551|B.1.1|Australia|2020-04-03	0.0005785541	Oceania
Oceania|hCoV-19/Australia/SAP397/2020|EPI ISL 492162|B.1.5|Australia|2020-03-20	Oceania|hCoV-19/Australia/NSW287/2020|EPI ISL 451551|B.1.1|Australia|2020-04-03	0.0002041143	Oceania
Oceania|hCoV-19/Guam/GU NHG 03/2020|EPI ISL 445000|B.6|Guam|2020-03-20	Oceania|hCoV-19/Australia/NSW287/2020|EPI ISL 451551|B.1.1|Australia|2020-04-03	0.0004423741	Oceania
Oceania|hCoV-19/Australia/VIC123/2020|EPI ISL 419731|B.1.1|Australia|2020-03-20	Oceania|hCoV-19/Australia/NSW287/2020|EPI ISL 451551|B.1.1|Australia|2020-04-03	0.0001360627	Oceania
Oceania|hCoV-19/Australia/SAP374/2020|EPI ISL 492139|B.1|Australia|2020-03-20	Oceania|hCoV-19/Australia/NSW287/2020|EPI ISL 451551|B.1.1|Australia|2020-04-03	0.0003062104	Oceania
Oceania|hCoV-19/Australia/SAP386/2020|EPI ISL 492151|B.1.1|Australia|2020-03-20	Oceania|hCoV-19/Australia/NSW287/2020|EPI ISL 451551|B.1.1|Australia|2020-04-03	0.0000680254	Oceania
Oceania|hCoV-19/Australia/SAP380/2020|EPI ISL 492145|B.6|Australia|2020-03-20	Oceania|hCoV-19/Australia/NSW287/2020|EPI ISL 451551|B.1.1|Australia|2020-04-03	0.0004423740	Oceania
Oceania|hCoV-19/Australia/VIC129/2020|EPI ISL 419732|B|Australia|2020-03-20	Oceania|hCoV-19/Australia/NSW287/2020|EPI ISL 451551|B.1.1|Australia|2020-04-03	0.0002721915	Oceania
Oceania|hCoV-19/Australia/VIC214/2020|EPI ISL 419909|B.1|Australia|2020-03-20	Oceania|hCoV-19/Australia/NSW287/2020|EPI ISL 451551|B.1.1|Australia|2020-04-03	0.0002381495	Oceania
Oceania|hCoV-19/Australia/VIC339/2020|EPI ISL 426648|B.1.1.71|Australia|2020-03-20	Oceania|hCoV-19/Australia/NSW287/2020|EPI ISL 451551|B.1.1|Australia|2020-04-03	0.0001020419	Oceania
Oceania|hCoV-19/Australia/VIC342/2020|EPI ISL 426651|B.31|Australia|2020-03-20	Oceania|hCoV-19/Australia/NSW287/2020|EPI ISL 451551|B.1.1|Australia|2020-04-03	0.0005104915	Oceania
Oceania|hCoV-19/Australia/NSW2043/2020|EPI ISL 500614|B.1.98|Australia|2020-03-20	Oceania|hCoV-19/Australia/NSW287/2020|EPI ISL 451551|B.1.1|Australia|2020-04-03	0.0001700868	Oceania
Oceania|hCoV-19/New Zealand/20VR1276/2020|EPI ISL 456201|B.31|New Zealand|2020-03-20	Oceania|hCoV-19/Australia/NSW287/2020|EPI ISL 451551|B.1.1|Australia|2020-04-03	0.0005445198	Oceania
Oceania|hCoV-19/Australia/VIC216/2020|EPI ISL 419911|B.1|Australia|2020-03-20	Oceania|hCoV-19/Australia/NSW287/2020|EPI ISL 451551|B.1.1|Australia|2020-04-03	0.0002381426	Oceania
Oceania|hCoV-19/Australia/VIC341/2020|EPI ISL 426650|B.1.5|Australia|2020-03-20	Oceania|hCoV-19/Australia/NSW287/2020|EPI ISL 451551|B.1.1|Australia|2020-04-03	0.0002381453	Oceania
Oceania|hCoV-19/Australia/VIC211/2020|EPI ISL 419906|B.1|Australia|2020-03-20	Oceania|hCoV-19/Australia/NSW287/2020|EPI ISL 451551|B.1.1|Australia|2020-04-03	0.0002381537	Oceania
Oceania|hCoV-19/Australia/VIC114/2020|EPI ISL 419725|B.1.5|Australia|2020-03-20	Oceania|hCoV-19/Australia/NSW287/2020|EPI ISL 451551|B.1.1|Australia|2020-04-03	0.0001700917	Oceania
Oceania|hCoV-19/Australia/NSW2207/2020|EPI ISL 500665|B.1.1|Australia|2020-03-21	Oceania|hCoV-19/Australia/NSW287/2020|EPI ISL 451551|B.1.1|Australia|2020-04-03	0.0000680265	Oceania
Oceania|hCoV-19/Australia/VIC234/2020|EPI ISL 419929|B.1.272|Australia|2020-03-21	Oceania|hCoV-19/Australia/NSW287/2020|EPI ISL 451551|B.1.1|Australia|2020-04-03	0.0002721813	Oceania
Oceania|hCoV-19/Australia/SAP370/2020|EPI ISL 492135|B.1.5|Australia|2020-03-21	Oceania|hCoV-19/Australia/NSW287/2020|EPI ISL 451551|B.1.1|Australia|2020-04-03	0.0002381495	Oceania
Oceania|hCoV-19/Australia/VIC236/2020|EPI ISL 419931|B.1|Australia|2020-03-21	Oceania|hCoV-19/Australia/NSW287/2020|EPI ISL 451551|B.1.1|Australia|2020-04-03	0.0002381495	Oceania
Oceania|hCoV-19/Australia/VIC249/2020|EPI ISL 419944|B.1.1.254|Australia|2020-03-21	Oceania|hCoV-19/Australia/NSW287/2020|EPI ISL 451551|B.1.1|Australia|2020-04-03	0.0001020401	Oceania
Oceania|hCoV-19/Australia/VIC242/2020|EPI ISL 419937|B|Australia|2020-03-21	Oceania|hCoV-19/Australia/NSW287/2020|EPI ISL 451551|B.1.1|Australia|2020-04-03	0.0002721915	Oceania
Oceania|hCoV-19/Australia/VIC238/2020|EPI ISL 419933|B.1.1|Australia|2020-03-21	Oceania|hCoV-19/Australia/NSW287/2020|EPI ISL 451551|B.1.1|Australia|2020-04-03	0.0000340110	Oceania
Oceania|hCoV-19/Australia/VIC354/2020|EPI ISL 426662|B.1.1.1|Australia|2020-03-21	Oceania|hCoV-19/Australia/NSW287/2020|EPI ISL 451551|B.1.1|Australia|2020-04-03	0.0003061818	Oceania
Oceania|hCoV-19/Australia/VIC258/2020|EPI ISL 419951|B.1|Australia|2020-03-21	Oceania|hCoV-19/Australia/NSW287/2020|EPI ISL 451551|B.1.1|Australia|2020-04-03	0.0002721686	Oceania
Oceania|hCoV-19/Australia/VIC353/2020|EPI ISL 426661|B.1.1|Australia|2020-03-21	Oceania|hCoV-19/Australia/NSW287/2020|EPI ISL 451551|B.1.1|Australia|2020-04-03	0.0000680234	Oceania
Oceania|hCoV-19/Australia/NSW2259/2020|EPI ISL 500696|B.1.1|Australia|2020-03-21	Oceania|hCoV-19/Australia/NSW287/2020|EPI ISL 451551|B.1.1|Australia|2020-04-03	0.0001020419	Oceania
Oceania|hCoV-19/Australia/VIC261/2020|EPI ISL 419954|B.1|Australia|2020-03-21	Oceania|hCoV-19/Australia/NSW287/2020|EPI ISL 451551|B.1.1|Australia|2020-04-03	0.0002381426	Oceania
Oceania|hCoV-19/Australia/VIC237/2020|EPI ISL 419932|B.6|Australia|2020-03-21	Oceania|hCoV-19/Australia/NSW287/2020|EPI ISL 451551|B.1.1|Australia|2020-04-03	0.0005445101	Oceania
Oceania|hCoV-19/Australia/VIC246/2020|EPI ISL 419941|B.1|Australia|2020-03-21	Oceania|hCoV-19/Australia/NSW287/2020|EPI ISL 451551|B.1.1|Australia|2020-04-03	0.0002721940	Oceania
Oceania|hCoV-19/Australia/VIC230/2020|EPI ISL 419925|B.1.1|Australia|2020-03-21	Oceania|hCoV-19/Australia/NSW287/2020|EPI ISL 451551|B.1.1|Australia|2020-04-03	0.0000680372	Oceania
Oceania|hCoV-19/Australia/SAP382/2020|EPI ISL 492147|B.40|Australia|2020-03-21	Oceania|hCoV-19/Australia/NSW287/2020|EPI ISL 451551|B.1.1|Australia|2020-04-03	0.0004083296	Oceania
Oceania|hCoV-19/Australia/VIC243/2020|EPI ISL 419938|B.1|Australia|2020-03-21	Oceania|hCoV-19/Australia/NSW287/2020|EPI ISL 451551|B.1.1|Australia|2020-04-03	0.0002721686	Oceania
Oceania|hCoV-19/Australia/VIC362/2020|EPI ISL 426670|B.1.1|Australia|2020-03-22	Oceania|hCoV-19/Australia/NSW287/2020|EPI ISL 451551|B.1.1|Australia|2020-04-03	0.0001020401	Oceania
Oceania|hCoV-19/Australia/VIC275/2020|EPI ISL 419968|B.1|Australia|2020-03-22	Oceania|hCoV-19/Australia/NSW287/2020|EPI ISL 451551|B.1.1|Australia|2020-04-03	0.0002041179	Oceania
Oceania|hCoV-19/Australia/VIC373/2020|EPI ISL 426680|B|Australia|2020-03-22	Oceania|hCoV-19/Australia/NSW287/2020|EPI ISL 451551|B.1.1|Australia|2020-04-03	0.0002381425	Oceania
Oceania|hCoV-19/Australia/VIC269/2020|EPI ISL 419962|B.1.1|Australia|2020-03-22	Oceania|hCoV-19/Australia/NSW287/2020|EPI ISL 451551|B.1.1|Australia|2020-04-03	0.0001020372	Oceania
Oceania|hCoV-19/Australia/VIC367/2020|EPI ISL 426675|A.2|Australia|2020-03-22	Oceania|hCoV-19/Australia/NSW287/2020|EPI ISL 451551|B.1.1|Australia|2020-04-03	0.0005104528	Oceania
Oceania|hCoV-19/Australia/VIC285/2020|EPI ISL 419976|B.1.5|Australia|2020-03-22	Oceania|hCoV-19/Australia/NSW287/2020|EPI ISL 451551|B.1.1|Australia|2020-04-03	0.0001700868	Oceania
Oceania|hCoV-19/Australia/VIC278/2020|EPI ISL 419971|B.1.5|Australia|2020-03-22	Oceania|hCoV-19/Australia/NSW287/2020|EPI ISL 451551|B.1.1|Australia|2020-04-03	0.0002381383	Oceania
Oceania|hCoV-19/Australia/QLD1010/2020|EPI ISL 530270|B.6|Australia|2020-03-22	Oceania|hCoV-19/Australia/NSW287/2020|EPI ISL 451551|B.1.1|Australia|2020-04-03	0.0004764043	Oceania
Oceania|hCoV-19/Australia/NSW2265/2020|EPI ISL 500700|B.1.370|Australia|2020-03-22	Oceania|hCoV-19/Australia/NSW287/2020|EPI ISL 451551|B.1.1|Australia|2020-04-03	0.0002722519	Oceania
Oceania|hCoV-19/Australia/VIC276/2020|EPI ISL 419969|B.6|Australia|2020-03-22	Oceania|hCoV-19/Australia/NSW287/2020|EPI ISL 451551|B.1.1|Australia|2020-04-03	0.0005104528	Oceania
Oceania|hCoV-19/Australia/SAP383/2020|EPI ISL 492148|B.1.5|Australia|2020-03-22	Oceania|hCoV-19/Australia/NSW287/2020|EPI ISL 451551|B.1.1|Australia|2020-04-03	0.0002041143	Oceania
Oceania|hCoV-19/Australia/ACT0071/2020|EPI ISL 498531|B.40|Australia|2020-03-22	Oceania|hCoV-19/Australia/NSW287/2020|EPI ISL 451551|B.1.1|Australia|2020-04-03	0.0004764350	Oceania
Oceania|hCoV-19/Australia/VIC134/2020|EPI ISL 419827|B.1.1|Australia|2020-03-22	Oceania|hCoV-19/Australia/NSW287/2020|EPI ISL 451551|B.1.1|Australia|2020-04-03	0.0001020419	Oceania
Oceania|hCoV-19/Australia/VIC283/2020|EPI ISL 419974|B.1|Australia|2020-03-22	Oceania|hCoV-19/Australia/NSW287/2020|EPI ISL 451551|B.1.1|Australia|2020-04-03	0.0002381537	Oceania
Oceania|hCoV-19/Australia/NSW2244/2020|EPI ISL 500684|B.1|Australia|2020-03-22	Oceania|hCoV-19/Australia/NSW287/2020|EPI ISL 451551|B.1.1|Australia|2020-04-03	0.0002381537	Oceania
Oceania|hCoV-19/Australia/VIC267/2020|EPI ISL 419960|B.1|Australia|2020-03-22	Oceania|hCoV-19/Australia/NSW287/2020|EPI ISL 451551|B.1.1|Australia|2020-04-03	0.0002381537	Oceania
Oceania|hCoV-19/Australia/VIC287/2020|EPI ISL 419978|B.1|Australia|2020-03-22	Oceania|hCoV-19/Australia/NSW287/2020|EPI ISL 451551|B.1.1|Australia|2020-04-03	0.0002381426	Oceania
Oceania|hCoV-19/New Zealand/20VR1451/2020|EPI ISL 456218|B.3|New Zealand|2020-03-23	Oceania|hCoV-19/Australia/NSW287/2020|EPI ISL 451551|B.1.1|Australia|2020-04-03	0.0004083152	Oceania
Oceania|hCoV-19/Australia/VIC299/2020|EPI ISL 419990|B.40|Australia|2020-03-23	Oceania|hCoV-19/Australia/NSW287/2020|EPI ISL 451551|B.1.1|Australia|2020-04-03	0.0003742835	Oceania
Oceania|hCoV-19/Australia/SAP336/2020|EPI ISL 483113|B.1.5|Australia|2020-03-23	Oceania|hCoV-19/Australia/NSW287/2020|EPI ISL 451551|B.1.1|Australia|2020-04-03	0.0001700947	Oceania
Oceania|hCoV-19/Australia/QLDID938/2020|EPI ISL 444612|B.1|Australia|2020-03-23	Oceania|hCoV-19/Australia/NSW287/2020|EPI ISL 451551|B.1.1|Australia|2020-04-03	0.0002381426	Oceania
Oceania|hCoV-19/Australia/VIC384/2020|EPI ISL 426691|B.1.5|Australia|2020-03-23	Oceania|hCoV-19/Australia/NSW287/2020|EPI ISL 451551|B.1.1|Australia|2020-04-03	0.0002381494	Oceania
Oceania|hCoV-19/Australia/VIC309/2020|EPI ISL 420000|B.1.1|Australia|2020-03-23	Oceania|hCoV-19/Australia/NSW287/2020|EPI ISL 451551|B.1.1|Australia|2020-04-03	0.0000340110	Oceania
Oceania|hCoV-19/Australia/VIC308/2020|EPI ISL 419999|B.1|Australia|2020-03-23	Oceania|hCoV-19/Australia/NSW287/2020|EPI ISL 451551|B.1.1|Australia|2020-04-03	0.0003062192	Oceania
Oceania|hCoV-19/Australia/VIC383/2020|EPI ISL 426690|B.1|Australia|2020-03-23	Oceania|hCoV-19/Australia/NSW287/2020|EPI ISL 451551|B.1.1|Australia|2020-04-03	0.0002721686	Oceania
Oceania|hCoV-19/New Zealand/20VR1796/2020|EPI ISL 456255|B.1|New Zealand|2020-03-23	Oceania|hCoV-19/Australia/NSW287/2020|EPI ISL 451551|B.1.1|Australia|2020-04-03	0.0003062335	Oceania
Oceania|hCoV-19/Australia/VIC530/2020|EPI ISL 426796|B.1|Australia|2020-03-23	Oceania|hCoV-19/Australia/NSW287/2020|EPI ISL 451551|B.1.1|Australia|2020-04-03	0.0002041143	Oceania
Oceania|hCoV-19/Australia/VIC301/2020|EPI ISL 419992|B.40|Australia|2020-03-23	Oceania|hCoV-19/Australia/NSW287/2020|EPI ISL 451551|B.1.1|Australia|2020-04-03	0.0003742834	Oceania
Oceania|hCoV-19/Australia/VIC389/2020|EPI ISL 426696|B|Australia|2020-03-23	Oceania|hCoV-19/Australia/NSW287/2020|EPI ISL 451551|B.1.1|Australia|2020-04-03	0.0004423947	Oceania
Oceania|hCoV-19/New Zealand/20VR1618/2020|EPI ISL 456228|B.1.1.254|New Zealand|2020-03-23	Oceania|hCoV-19/Australia/NSW287/2020|EPI ISL 451551|B.1.1|Australia|2020-04-03	0.0001020401	Oceania
Oceania|hCoV-19/New Zealand/20VR1626/2020|EPI ISL 456236|B.31|New Zealand|2020-03-23	Oceania|hCoV-19/Australia/NSW287/2020|EPI ISL 451551|B.1.1|Australia|2020-04-03	0.0005445356	Oceania
Oceania|hCoV-19/Australia/VIC300/2020|EPI ISL 419991|B.1.5|Australia|2020-03-23	Oceania|hCoV-19/Australia/NSW287/2020|EPI ISL 451551|B.1.1|Australia|2020-04-03	0.0002381384	Oceania
Oceania|hCoV-19/Australia/VIC296/2020|EPI ISL 419987|B.1.1|Australia|2020-03-23	Oceania|hCoV-19/Australia/NSW287/2020|EPI ISL 451551|B.1.1|Australia|2020-04-03	0.0001020419	Oceania
Oceania|hCoV-19/Australia/VIC312/2020|EPI ISL 420003|B.1|Australia|2020-03-23	Oceania|hCoV-19/Australia/NSW287/2020|EPI ISL 451551|B.1.1|Australia|2020-04-03	0.0002721813	Oceania
Oceania|hCoV-19/Australia/QLD985/2020|EPI ISL 530265|B.1|Australia|2020-03-24	Oceania|hCoV-19/Australia/NSW287/2020|EPI ISL 451551|B.1.1|Australia|2020-04-03	0.0002381537	Oceania
Oceania|hCoV-19/Australia/QLDID941/2020|EPI ISL 447594|B.1.1|Australia|2020-03-24	Oceania|hCoV-19/Australia/NSW287/2020|EPI ISL 451551|B.1.1|Australia|2020-04-03	0.0000680265	Oceania
Oceania|hCoV-19/Australia/VIC13741/2020|EPI ISL 563820|B.40|Australia|2020-03-24	Oceania|hCoV-19/Australia/NSW287/2020|EPI ISL 451551|B.1.1|Australia|2020-04-03	0.0004764043	Oceania
Oceania|hCoV-19/Australia/VIC395/2020|EPI ISL 426698|B.1|Australia|2020-03-24	Oceania|hCoV-19/Australia/NSW287/2020|EPI ISL 451551|B.1.1|Australia|2020-04-03	0.0003742901	Oceania
Oceania|hCoV-19/New Zealand/20VR1581/2020|EPI ISL 456223|B.1.1|New Zealand|2020-03-24	Oceania|hCoV-19/Australia/NSW287/2020|EPI ISL 451551|B.1.1|Australia|2020-04-03	0.0001020419	Oceania
Oceania|hCoV-19/Australia/VIC315/2020|EPI ISL 420006|B.1.1|Australia|2020-03-24	Oceania|hCoV-19/Australia/NSW287/2020|EPI ISL 451551|B.1.1|Australia|2020-04-03	0.0000680234	Oceania
Oceania|hCoV-19/Australia/VIC541/2020|EPI ISL 426806|B.1.5|Australia|2020-03-24	Oceania|hCoV-19/Australia/NSW287/2020|EPI ISL 451551|B.1.1|Australia|2020-04-03	0.0002041179	Oceania
Oceania|hCoV-19/Australia/VIC449/2020|EPI ISL 426745|B.1|Australia|2020-03-24	Oceania|hCoV-19/Australia/NSW287/2020|EPI ISL 451551|B.1.1|Australia|2020-04-03	0.0002381537	Oceania
Oceania|hCoV-19/Australia/VIC394/2020|EPI ISL 426697|B.1.1.296|Australia|2020-03-24	Oceania|hCoV-19/Australia/NSW287/2020|EPI ISL 451551|B.1.1|Australia|2020-04-03	0.0001360651	Oceania
Oceania|hCoV-19/Australia/SAP244/2020|EPI ISL 468002|B.1.1.1|Australia|2020-03-24	Oceania|hCoV-19/Australia/NSW287/2020|EPI ISL 451551|B.1.1|Australia|2020-04-03	0.0002041025	Oceania
Oceania|hCoV-19/Guam/GU-NHG-02/2020|EPI ISL 444610|B.6|Guam|2020-03-24	Oceania|hCoV-19/Australia/NSW287/2020|EPI ISL 451551|B.1.1|Australia|2020-04-03	0.0004083177	Oceania
Oceania|hCoV-19/Australia/VIC325/2020|EPI ISL 420016|B.31|Australia|2020-03-24	Oceania|hCoV-19/Australia/NSW287/2020|EPI ISL 451551|B.1.1|Australia|2020-04-03	0.0005104915	Oceania
Oceania|hCoV-19/Australia/VIC321/2020|EPI ISL 420012|B.1|Australia|2020-03-24	Oceania|hCoV-19/Australia/NSW287/2020|EPI ISL 451551|B.1.1|Australia|2020-04-03	0.0002381426	Oceania
Oceania|hCoV-19/Australia/WA56/2020|EPI ISL 470873|B.1|Australia|2020-03-24	Oceania|hCoV-19/Australia/NSW287/2020|EPI ISL 451551|B.1.1|Australia|2020-04-03	0.0002722677	Oceania
Oceania|hCoV-19/Australia/VIC540/2020|EPI ISL 426805|B.1|Australia|2020-03-24	Oceania|hCoV-19/Australia/NSW287/2020|EPI ISL 451551|B.1.1|Australia|2020-04-03	0.0003742901	Oceania
Oceania|hCoV-19/Australia/QLD986/2020|EPI ISL 530266|B.1.5|Australia|2020-03-24	Oceania|hCoV-19/Australia/NSW287/2020|EPI ISL 451551|B.1.1|Australia|2020-04-03	0.0002041143	Oceania
Oceania|hCoV-19/Australia/QLDID939/2020|EPI ISL 444793|B.1.265|Australia|2020-03-24	Oceania|hCoV-19/Australia/NSW287/2020|EPI ISL 451551|B.1.1|Australia|2020-04-03	0.0002722091	Oceania
Oceania|hCoV-19/Australia/VIC555/2020|EPI ISL 426816|B.1.3|Australia|2020-03-25	Oceania|hCoV-19/Australia/NSW287/2020|EPI ISL 451551|B.1.1|Australia|2020-04-03	0.0002721964	Oceania
Oceania|hCoV-19/Australia/QLDID935/2020|EPI ISL 436097|B.1.5|Australia|2020-03-25	Oceania|hCoV-19/Australia/NSW287/2020|EPI ISL 451551|B.1.1|Australia|2020-04-03	0.0002381495	Oceania
Oceania|hCoV-19/Australia/VIC548/2020|EPI ISL 426811|B.1.1|Australia|2020-03-25	Oceania|hCoV-19/Australia/NSW287/2020|EPI ISL 451551|B.1.1|Australia|2020-04-03	0.0000680265	Oceania
Oceania|hCoV-19/Australia/SAP242/2020|EPI ISL 468023|B.1|Australia|2020-03-25	Oceania|hCoV-19/Australia/NSW287/2020|EPI ISL 451551|B.1.1|Australia|2020-04-03	0.0002381426	Oceania
Oceania|hCoV-19/Australia/VIC535/2020|EPI ISL 426801|B|Australia|2020-03-25	Oceania|hCoV-19/Australia/NSW287/2020|EPI ISL 451551|B.1.1|Australia|2020-04-03	0.0003402536	Oceania
Oceania|hCoV-19/New Zealand/20VR1765/2020|EPI ISL 536789|B.31|New Zealand|2020-03-25	Oceania|hCoV-19/Australia/NSW287/2020|EPI ISL 451551|B.1.1|Australia|2020-04-03	0.0005445356	Oceania
Oceania|hCoV-19/Australia/VIC597/2020|EPI ISL 426854|B.1.1|Australia|2020-03-25	Oceania|hCoV-19/Australia/NSW287/2020|EPI ISL 451551|B.1.1|Australia|2020-04-03	0.0001020419	Oceania
Oceania|hCoV-19/Australia/SAP256/2020|EPI ISL 468028|B.1|Australia|2020-03-25	Oceania|hCoV-19/Australia/NSW287/2020|EPI ISL 451551|B.1.1|Australia|2020-04-03	0.0002381426	Oceania
Oceania|hCoV-19/Australia/VIC566/2020|EPI ISL 426826|B.1|Australia|2020-03-25	Oceania|hCoV-19/Australia/NSW287/2020|EPI ISL 451551|B.1.1|Australia|2020-04-03	0.0002041179	Oceania
Oceania|hCoV-19/Australia/SAP273/2020|EPI ISL 468029|B.1.5|Australia|2020-03-25	Oceania|hCoV-19/Australia/NSW287/2020|EPI ISL 451551|B.1.1|Australia|2020-04-03	0.0002041143	Oceania
Oceania|hCoV-19/Australia/QLD962/2020|EPI ISL 530241|B.1|Australia|2020-03-25	Oceania|hCoV-19/Australia/NSW287/2020|EPI ISL 451551|B.1.1|Australia|2020-04-03	0.0002041179	Oceania
Oceania|hCoV-19/Australia/SAP263/2020|EPI ISL 468022|A|Australia|2020-03-25	Oceania|hCoV-19/Australia/NSW287/2020|EPI ISL 451551|B.1.1|Australia|2020-04-03	0.0004423791	Oceania
Oceania|hCoV-19/Australia/VIC571/2020|EPI ISL 426831|B.1.370|Australia|2020-03-25	Oceania|hCoV-19/Australia/NSW287/2020|EPI ISL 451551|B.1.1|Australia|2020-04-03	0.0002721686	Oceania
Oceania|hCoV-19/Australia/VIC561/2020|EPI ISL 426822|B.1.1|Australia|2020-03-25	Oceania|hCoV-19/Australia/NSW287/2020|EPI ISL 451551|B.1.1|Australia|2020-04-03	0.0001360587	Oceania
Oceania|hCoV-19/Australia/QLD960/2020|EPI ISL 530242|B.1.1|Australia|2020-03-25	Oceania|hCoV-19/Australia/NSW287/2020|EPI ISL 451551|B.1.1|Australia|2020-04-03	0.0000340110	Oceania
Oceania|hCoV-19/Australia/NSW166/2020|EPI ISL 427771|B.1.1|Australia|2020-03-25	Oceania|hCoV-19/Australia/NSW287/2020|EPI ISL 451551|B.1.1|Australia|2020-04-03	0.0000680266	Oceania
Oceania|hCoV-19/Australia/NSW221/2020|EPI ISL 451487|B.6|Australia|2020-03-25	Oceania|hCoV-19/Australia/NSW287/2020|EPI ISL 451551|B.1.1|Australia|2020-04-03	0.0005444692	Oceania
Oceania|hCoV-19/Australia/VIC617/2020|EPI ISL 426872|B.1|Australia|2020-03-26	Oceania|hCoV-19/Australia/NSW287/2020|EPI ISL 451551|B.1.1|Australia|2020-04-03	0.0002381538	Oceania
Oceania|hCoV-19/New Zealand/20VR1783/2020|EPI ISL 456252|B.31|New Zealand|2020-03-26	Oceania|hCoV-19/Australia/NSW287/2020|EPI ISL 451551|B.1.1|Australia|2020-04-03	0.0005785811	Oceania
Oceania|hCoV-19/Australia/NSW2435/2020|EPI ISL 527016|B.1.5|Australia|2020-03-26	Oceania|hCoV-19/Australia/NSW287/2020|EPI ISL 451551|B.1.1|Australia|2020-04-03	0.0001360666	Oceania
Oceania|hCoV-19/Australia/VIC942/2020|EPI ISL 430639|B.1|Australia|2020-03-26	Oceania|hCoV-19/Australia/NSW287/2020|EPI ISL 451551|B.1.1|Australia|2020-04-03	0.0003062103	Oceania
Oceania|hCoV-19/Australia/QLD1012/2020|EPI ISL 530272|B.40|Australia|2020-03-26	Oceania|hCoV-19/Australia/NSW287/2020|EPI ISL 451551|B.1.1|Australia|2020-04-03	0.0004083296	Oceania
Oceania|hCoV-19/Australia/SAP319/2020|EPI ISL 483099|B.1.1|Australia|2020-03-26	Oceania|hCoV-19/Australia/NSW287/2020|EPI ISL 451551|B.1.1|Australia|2020-04-03	0.0001360524	Oceania
Oceania|hCoV-19/Australia/SAP246/2020|EPI ISL 468014|B.1.153|Australia|2020-03-26	Oceania|hCoV-19/Australia/NSW287/2020|EPI ISL 451551|B.1.1|Australia|2020-04-03	0.0002041239	Oceania
Oceania|hCoV-19/New Zealand/20VR1773/2020|EPI ISL 456244|B.1.1|New Zealand|2020-03-26	Oceania|hCoV-19/Australia/NSW287/2020|EPI ISL 451551|B.1.1|Australia|2020-04-03	0.0001020419	Oceania
Oceania|hCoV-19/Guam/GU NHG 01/2020|EPI ISL 444998|B.6|Guam|2020-03-26	Oceania|hCoV-19/Australia/NSW287/2020|EPI ISL 451551|B.1.1|Australia|2020-04-03	0.0005104290	Oceania
Oceania|hCoV-19/Australia/QLD965/2020|EPI ISL 530244|B.1.5|Australia|2020-03-26	Oceania|hCoV-19/Australia/NSW287/2020|EPI ISL 451551|B.1.1|Australia|2020-04-03	0.0002041179	Oceania
Oceania|hCoV-19/Australia/VIC458/2020|EPI ISL 426752|B.1.255|Australia|2020-03-26	Oceania|hCoV-19/Australia/NSW287/2020|EPI ISL 451551|B.1.1|Australia|2020-04-03	0.0002041179	Oceania
Oceania|hCoV-19/Australia/SAP051/2020|EPI ISL 451090|B.1.255|Australia|2020-03-26	Oceania|hCoV-19/Australia/NSW287/2020|EPI ISL 451551|B.1.1|Australia|2020-04-03	0.0002721813	Oceania
Oceania|hCoV-19/Australia/SAP052/2020|EPI ISL 451091|B.1|Australia|2020-03-26	Oceania|hCoV-19/Australia/NSW287/2020|EPI ISL 451551|B.1.1|Australia|2020-04-03	0.0002381537	Oceania
Oceania|hCoV-19/Australia/QLDID940/2020|EPI ISL 444794|B.1|Australia|2020-03-26	Oceania|hCoV-19/Australia/NSW287/2020|EPI ISL 451551|B.1.1|Australia|2020-04-03	0.0002721813	Oceania
Oceania|hCoV-19/New Zealand/20VR1779/2020|EPI ISL 456248|B.1|New Zealand|2020-03-26	Oceania|hCoV-19/Australia/NSW287/2020|EPI ISL 451551|B.1.1|Australia|2020-04-03	0.0002721813	Oceania
Oceania|hCoV-19/Australia/VIC1995/2020|EPI ISL 521901|B.1.370|Australia|2020-03-26	Oceania|hCoV-19/Australia/NSW287/2020|EPI ISL 451551|B.1.1|Australia|2020-04-03	0.0003062103	Oceania
Oceania|hCoV-19/Australia/SAP221/2020|EPI ISL 468026|B.1.1|Australia|2020-03-26	Oceania|hCoV-19/Australia/NSW287/2020|EPI ISL 451551|B.1.1|Australia|2020-04-03	0.0001020372	Oceania
Oceania|hCoV-19/Australia/NSW220/2020|EPI ISL 451486|B|Australia|2020-03-26	Oceania|hCoV-19/Australia/NSW287/2020|EPI ISL 451551|B.1.1|Australia|2020-04-03	0.0004764047	Oceania
Oceania|hCoV-19/Australia/SAP310/2020|EPI ISL 483093|B|Australia|2020-03-27	Oceania|hCoV-19/Australia/NSW287/2020|EPI ISL 451551|B.1.1|Australia|2020-04-03	0.0003742837	Oceania
Oceania|hCoV-19/Australia/VIC668/2020|EPI ISL 426964|B|Australia|2020-03-27	Oceania|hCoV-19/Australia/NSW287/2020|EPI ISL 451551|B.1.1|Australia|2020-04-03	0.0004423739	Oceania
Oceania|hCoV-19/Australia/VIC667/2020|EPI ISL 426963|B.3|Australia|2020-03-27	Oceania|hCoV-19/Australia/NSW287/2020|EPI ISL 451551|B.1.1|Australia|2020-04-03	0.0003742811	Oceania
Oceania|hCoV-19/Australia/SAP327/2020|EPI ISL 483105|B.1|Australia|2020-03-27	Oceania|hCoV-19/Australia/NSW287/2020|EPI ISL 451551|B.1.1|Australia|2020-04-03	0.0003403548	Oceania
Oceania|hCoV-19/Australia/SAP056/2020|EPI ISL 451095|B.1|Australia|2020-03-27	Oceania|hCoV-19/Australia/NSW287/2020|EPI ISL 451551|B.1.1|Australia|2020-04-03	0.0002041179	Oceania
Oceania|hCoV-19/Australia/SAP331/2020|EPI ISL 483109|B.1.370|Australia|2020-03-27	Oceania|hCoV-19/Australia/NSW287/2020|EPI ISL 451551|B.1.1|Australia|2020-04-03	0.0003061960	Oceania
Oceania|hCoV-19/Australia/SAP309/2020|EPI ISL 483092|B|Australia|2020-03-27	Oceania|hCoV-19/Australia/NSW287/2020|EPI ISL 451551|B.1.1|Australia|2020-04-03	0.0004083177	Oceania
Oceania|hCoV-19/New Zealand/20VR1624/2020|EPI ISL 456234|B.1|New Zealand|2020-03-27	Oceania|hCoV-19/Australia/NSW287/2020|EPI ISL 451551|B.1.1|Australia|2020-04-03	0.0002041143	Oceania
Oceania|hCoV-19/Australia/VIC677/2020|EPI ISL 426972|B.1|Australia|2020-03-27	Oceania|hCoV-19/Australia/NSW287/2020|EPI ISL 451551|B.1.1|Australia|2020-04-03	0.0002721813	Oceania
Oceania|hCoV-19/Australia/SAP058/2020|EPI ISL 451097|B.1|Australia|2020-03-27	Oceania|hCoV-19/Australia/NSW287/2020|EPI ISL 451551|B.1.1|Australia|2020-04-03	0.0002381537	Oceania
Oceania|hCoV-19/Australia/VIC665/2020|EPI ISL 426961|B.1|Australia|2020-03-27	Oceania|hCoV-19/Australia/NSW287/2020|EPI ISL 451551|B.1.1|Australia|2020-04-03	0.0002381426	Oceania
Oceania|hCoV-19/Australia/VIC606/2020|EPI ISL 426861|B.1.255|Australia|2020-03-27	Oceania|hCoV-19/Australia/NSW287/2020|EPI ISL 451551|B.1.1|Australia|2020-04-03	0.0002041179	Oceania
Oceania|hCoV-19/New Zealand/20VR2581/2020|EPI ISL 548127|B.1.3|New Zealand|2020-03-27	Oceania|hCoV-19/Australia/NSW287/2020|EPI ISL 451551|B.1.1|Australia|2020-04-03	0.0003402447	Oceania
Oceania|hCoV-19/Australia/NSW305/2020|EPI ISL 451569|B.1|Australia|2020-03-27	Oceania|hCoV-19/Australia/NSW287/2020|EPI ISL 451551|B.1.1|Australia|2020-04-03	0.0002381427	Oceania
Oceania|hCoV-19/Australia/NSW261/2020|EPI ISL 451526|B.1.1|Australia|2020-03-27	Oceania|hCoV-19/Australia/NSW287/2020|EPI ISL 451551|B.1.1|Australia|2020-04-03	0.0000000000	Oceania
Oceania|hCoV-19/Australia/NSW233/2020|EPI ISL 451499|B.1.5|Australia|2020-03-27	Oceania|hCoV-19/Australia/NSW287/2020|EPI ISL 451551|B.1.1|Australia|2020-04-03	0.0002721846	Oceania
Oceania|hCoV-19/Australia/NSW278/2020|EPI ISL 451542|B.1.1|Australia|2020-03-27	Oceania|hCoV-19/Australia/NSW287/2020|EPI ISL 451551|B.1.1|Australia|2020-04-03	0.0000340110	Oceania
Oceania|hCoV-19/Australia/NSW234/2020|EPI ISL 451500|B.1.5|Australia|2020-03-27	Oceania|hCoV-19/Australia/NSW287/2020|EPI ISL 451551|B.1.1|Australia|2020-04-03	0.0001360667	Oceania
Oceania|hCoV-19/Australia/SAP061/2020|EPI ISL 451100|B.1|Australia|2020-03-28	Oceania|hCoV-19/Australia/NSW287/2020|EPI ISL 451551|B.1.1|Australia|2020-04-03	0.0002381538	Oceania
Oceania|hCoV-19/Australia/SAP334/2020|EPI ISL 483111|B.1.5|Australia|2020-03-28	Oceania|hCoV-19/Australia/NSW287/2020|EPI ISL 451551|B.1.1|Australia|2020-04-03	0.0002381495	Oceania
Oceania|hCoV-19/New Zealand/20VR1839/2020|EPI ISL 456280|B.31|New Zealand|2020-03-28	Oceania|hCoV-19/Australia/NSW287/2020|EPI ISL 451551|B.1.1|Australia|2020-04-03	0.0005445356	Oceania
Oceania|hCoV-19/Australia/VIC808/2020|EPI ISL 427082|B.31|Australia|2020-03-28	Oceania|hCoV-19/Australia/NSW287/2020|EPI ISL 451551|B.1.1|Australia|2020-04-03	0.0006126281	Oceania
Oceania|hCoV-19/Australia/VIC652/2020|EPI ISL 426948|B.1.5|Australia|2020-03-28	Oceania|hCoV-19/Australia/NSW287/2020|EPI ISL 451551|B.1.1|Australia|2020-04-03	0.0001360666	Oceania
Oceania|hCoV-19/Australia/SAP062/2020|EPI ISL 451101|B.1|Australia|2020-03-28	Oceania|hCoV-19/Australia/NSW287/2020|EPI ISL 451551|B.1.1|Australia|2020-04-03	0.0002381537	Oceania
Oceania|hCoV-19/Australia/VIC685/2020|EPI ISL 426980|B.40|Australia|2020-03-28	Oceania|hCoV-19/Australia/NSW287/2020|EPI ISL 451551|B.1.1|Australia|2020-04-03	0.0005785710	Oceania
Oceania|hCoV-19/Australia/VIC-CBA3/2020|EPI ISL 420877|B.1.1|Australia|2020-03-28	Oceania|hCoV-19/Australia/NSW287/2020|EPI ISL 451551|B.1.1|Australia|2020-04-03	0.0001020372	Oceania
Oceania|hCoV-19/Australia/VIC644/2020|EPI ISL 426940|B.1|Australia|2020-03-28	Oceania|hCoV-19/Australia/NSW287/2020|EPI ISL 451551|B.1.1|Australia|2020-04-03	0.0003402567	Oceania
Oceania|hCoV-19/Australia/NSW322/2020|EPI ISL 451584|B.1|Australia|2020-03-28	Oceania|hCoV-19/Australia/NSW287/2020|EPI ISL 451551|B.1.1|Australia|2020-04-03	0.0002381427	Oceania
Oceania|hCoV-19/Australia/NSW511/2020|EPI ISL 455051|B.1.5|Australia|2020-03-28	Oceania|hCoV-19/Australia/NSW287/2020|EPI ISL 451551|B.1.1|Australia|2020-04-03	0.0001360667	Oceania
Oceania|hCoV-19/Australia/NSW538/2020|EPI ISL 455077|B.1|Australia|2020-03-28	Oceania|hCoV-19/Australia/NSW287/2020|EPI ISL 451551|B.1.1|Australia|2020-04-03	0.0002381427	Oceania
Oceania|hCoV-19/Australia/NSW225/2020|EPI ISL 451491|B.1.1.296|Australia|2020-03-28	Oceania|hCoV-19/Australia/NSW287/2020|EPI ISL 451551|B.1.1|Australia|2020-04-03	0.0001700850	Oceania
Oceania|hCoV-19/Australia/NSW247/2020|EPI ISL 451512|B.1.5|Australia|2020-03-28	Oceania|hCoV-19/Australia/NSW287/2020|EPI ISL 451551|B.1.1|Australia|2020-04-03	0.0001700919	Oceania
Oceania|hCoV-19/Australia/NSW266/2020|EPI ISL 451531|B.40|Australia|2020-03-28	Oceania|hCoV-19/Australia/NSW287/2020|EPI ISL 451551|B.1.1|Australia|2020-04-03	0.0004764269	Oceania
Oceania|hCoV-19/Australia/NSW227/2020|EPI ISL 451493|B.1|Australia|2020-03-28	Oceania|hCoV-19/Australia/NSW287/2020|EPI ISL 451551|B.1.1|Australia|2020-04-03	0.0002041086	Oceania
Oceania|hCoV-19/Australia/NSW279/2020|EPI ISL 451543|B.1|Australia|2020-03-28	Oceania|hCoV-19/Australia/NSW287/2020|EPI ISL 451551|B.1.1|Australia|2020-04-03	0.0002041181	Oceania
Oceania|hCoV-19/Australia/NSW229/2020|EPI ISL 451495|B.4|Australia|2020-03-28	Oceania|hCoV-19/Australia/NSW287/2020|EPI ISL 451551|B.1.1|Australia|2020-04-03	0.0005785611	Oceania
Oceania|hCoV-19/Australia/VIC639/2020|EPI ISL 426935|B.1|Australia|2020-03-29	Oceania|hCoV-19/Australia/NSW287/2020|EPI ISL 451551|B.1.1|Australia|2020-04-03	0.0002381496	Oceania
Oceania|hCoV-19/Australia/SAP067/2020|EPI ISL 451105|B.1.275|Australia|2020-03-29	Oceania|hCoV-19/Australia/NSW287/2020|EPI ISL 451551|B.1.1|Australia|2020-04-03	0.0002381426	Oceania
Oceania|hCoV-19/Australia/VIC682/2020|EPI ISL 426977|B.1.5|Australia|2020-03-29	Oceania|hCoV-19/Australia/NSW287/2020|EPI ISL 451551|B.1.1|Australia|2020-04-03	0.0001360666	Oceania
Oceania|hCoV-19/Australia/VIC712/2020|EPI ISL 426999|B.1|Australia|2020-03-29	Oceania|hCoV-19/Australia/NSW287/2020|EPI ISL 451551|B.1.1|Australia|2020-04-03	0.0002041179	Oceania
Oceania|hCoV-19/Australia/VIC710/2020|EPI ISL 426997|B.52|Australia|2020-03-29	Oceania|hCoV-19/Australia/NSW287/2020|EPI ISL 451551|B.1.1|Australia|2020-04-03	0.0003742976	Oceania
Oceania|hCoV-19/Australia/SAP065/2020|EPI ISL 451103|B.1|Australia|2020-03-29	Oceania|hCoV-19/Australia/NSW287/2020|EPI ISL 451551|B.1.1|Australia|2020-04-03	0.0002041179	Oceania
Oceania|hCoV-19/Australia/SAP204/2020|EPI ISL 468013|B.1.1|Australia|2020-03-29	Oceania|hCoV-19/Australia/NSW287/2020|EPI ISL 451551|B.1.1|Australia|2020-04-03	0.0000340144	Oceania
Oceania|hCoV-19/Australia/VIC638/2020|EPI ISL 426934|B.1.1|Australia|2020-03-29	Oceania|hCoV-19/Australia/NSW287/2020|EPI ISL 451551|B.1.1|Australia|2020-04-03	0.0000340110	Oceania
Oceania|hCoV-19/Australia/NSW249/2020|EPI ISL 451514|B.1.1|Australia|2020-03-29	Oceania|hCoV-19/Australia/NSW287/2020|EPI ISL 451551|B.1.1|Australia|2020-04-03	0.0000680234	Oceania
Oceania|hCoV-19/Australia/NSW555/2020|EPI ISL 455094|B.1.5|Australia|2020-03-29	Oceania|hCoV-19/Australia/NSW287/2020|EPI ISL 451551|B.1.1|Australia|2020-04-03	0.0002381454	Oceania
Oceania|hCoV-19/Australia/NSW342/2020|EPI ISL 451604|B.1.178|Australia|2020-03-29	Oceania|hCoV-19/Australia/NSW287/2020|EPI ISL 451551|B.1.1|Australia|2020-04-03	0.0002381427	Oceania
Oceania|hCoV-19/Australia/NSW224/2020|EPI ISL 451490|B.1.255|Australia|2020-03-29	Oceania|hCoV-19/Australia/NSW287/2020|EPI ISL 451551|B.1.1|Australia|2020-04-03	0.0002721688	Oceania
Oceania|hCoV-19/Australia/NSW311/2020|EPI ISL 451575|B.1|Australia|2020-03-29	Oceania|hCoV-19/Australia/NSW287/2020|EPI ISL 451551|B.1.1|Australia|2020-04-03	0.0002381427	Oceania
Oceania|hCoV-19/Australia/NSW246/2020|EPI ISL 451511|B.6|Australia|2020-03-29	Oceania|hCoV-19/Australia/NSW287/2020|EPI ISL 451551|B.1.1|Australia|2020-04-03	0.0005444946	Oceania
Oceania|hCoV-19/Australia/WA111/2020|EPI ISL 512764|B.1|Australia|2020-03-29	Oceania|hCoV-19/Australia/NSW287/2020|EPI ISL 451551|B.1.1|Australia|2020-04-03	0.0002041389	Oceania
Oceania|hCoV-19/New Zealand/20VR1837/2020|EPI ISL 456278|B.1|New Zealand|2020-03-29	Oceania|hCoV-19/Australia/NSW287/2020|EPI ISL 451551|B.1.1|Australia|2020-04-03	0.0002041294	Oceania
Oceania|hCoV-19/Australia/VIC744/2020|EPI ISL 427022|B.1.1.8|Australia|2020-03-29	Oceania|hCoV-19/Australia/NSW287/2020|EPI ISL 451551|B.1.1|Australia|2020-04-03	0.0001021796	Oceania
Oceania|hCoV-19/Australia/TAS226/2020|EPI ISL 522655|B.1|Australia|2020-03-29	Oceania|hCoV-19/Australia/NSW287/2020|EPI ISL 451551|B.1.1|Australia|2020-04-03	0.0002384833	Oceania
Oceania|hCoV-19/Australia/VIC731/2020|EPI ISL 427010|B.1.1|Australia|2020-03-30	Oceania|hCoV-19/Australia/NSW287/2020|EPI ISL 451551|B.1.1|Australia|2020-04-03	0.0001020372	Oceania
Oceania|hCoV-19/Australia/VIC779/2020|EPI ISL 427054|B.52|Australia|2020-03-30	Oceania|hCoV-19/Australia/NSW287/2020|EPI ISL 451551|B.1.1|Australia|2020-04-03	0.0005104721	Oceania
Oceania|hCoV-19/Australia/SAP070/2020|EPI ISL 451108|B.1|Australia|2020-03-30	Oceania|hCoV-19/Australia/NSW287/2020|EPI ISL 451551|B.1.1|Australia|2020-04-03	0.0002381537	Oceania
Oceania|hCoV-19/Australia/VIC752/2020|EPI ISL 427029|B.4|Australia|2020-03-30	Oceania|hCoV-19/Australia/NSW287/2020|EPI ISL 451551|B.1.1|Australia|2020-04-03	0.0004764403	Oceania
Oceania|hCoV-19/Australia/SAP451/2020|EPI ISL 508141|B.1|Australia|2020-03-30	Oceania|hCoV-19/Australia/NSW287/2020|EPI ISL 451551|B.1.1|Australia|2020-04-03	0.0003742593	Oceania
Oceania|hCoV-19/Australia/SAP206/2020|EPI ISL 468036|B.1.201|Australia|2020-03-30	Oceania|hCoV-19/Australia/NSW287/2020|EPI ISL 451551|B.1.1|Australia|2020-04-03	0.0002041179	Oceania
Oceania|hCoV-19/Australia/NSW562/2020|EPI ISL 478674|B.1|Australia|2020-03-30	Oceania|hCoV-19/Australia/NSW287/2020|EPI ISL 451551|B.1.1|Australia|2020-04-03	0.0002041181	Oceania
Oceania|hCoV-19/Australia/NSW303/2020|EPI ISL 451567|B.1.1|Australia|2020-03-30	Oceania|hCoV-19/Australia/NSW287/2020|EPI ISL 451551|B.1.1|Australia|2020-04-03	0.0000680234	Oceania
Oceania|hCoV-19/Australia/NSW243/2020|EPI ISL 451509|B.3|Australia|2020-03-30	Oceania|hCoV-19/Australia/NSW287/2020|EPI ISL 451551|B.1.1|Australia|2020-04-03	0.0003742814	Oceania
Oceania|hCoV-19/Australia/NSW292/2020|EPI ISL 451556|B.1.5|Australia|2020-03-30	Oceania|hCoV-19/Australia/NSW287/2020|EPI ISL 451551|B.1.1|Australia|2020-04-03	0.0001360667	Oceania
Oceania|hCoV-19/Australia/NSW268/2020|EPI ISL 451533|B.1|Australia|2020-03-30	Oceania|hCoV-19/Australia/NSW287/2020|EPI ISL 451551|B.1.1|Australia|2020-04-03	0.0002382226	Oceania
Oceania|hCoV-19/Australia/WA86/2020|EPI ISL 512739|B.1.1|Australia|2020-03-30	Oceania|hCoV-19/Australia/NSW287/2020|EPI ISL 451551|B.1.1|Australia|2020-04-03	0.0001700993	Oceania
Oceania|hCoV-19/New Zealand/20VR1856/2020|EPI ISL 456284|B.31|New Zealand|2020-03-30	Oceania|hCoV-19/Australia/NSW287/2020|EPI ISL 451551|B.1.1|Australia|2020-04-03	0.0005104854	Oceania
Oceania|hCoV-19/Australia/NSW581/2020|EPI ISL 478693|B.1|Australia|2020-03-30	Oceania|hCoV-19/Australia/NSW287/2020|EPI ISL 451551|B.1.1|Australia|2020-04-03	0.0002381589	Oceania
Oceania|hCoV-19/Australia/VIC931/2020|EPI ISL 427159|B.1.1.1|Australia|2020-03-30	Oceania|hCoV-19/Australia/NSW287/2020|EPI ISL 451551|B.1.1|Australia|2020-04-03	0.0001360905	Oceania
Oceania|hCoV-19/Australia/VIC780/2020|EPI ISL 427055|B.1.1|Australia|2020-03-30	Oceania|hCoV-19/Australia/NSW287/2020|EPI ISL 451551|B.1.1|Australia|2020-04-03	0.0000680520	Oceania
Oceania|hCoV-19/New Zealand/20VR1862/2020|EPI ISL 456288|B.1|New Zealand|2020-03-30	Oceania|hCoV-19/Australia/NSW287/2020|EPI ISL 451551|B.1.1|Australia|2020-04-03	0.0002382206	Oceania
Oceania|hCoV-19/Australia/VIC753/2020|EPI ISL 427030|B.31|Australia|2020-03-30	Oceania|hCoV-19/Australia/NSW287/2020|EPI ISL 451551|B.1.1|Australia|2020-04-03	0.0005448625	Oceania
Oceania|hCoV-19/Australia/SAP285/2020|EPI ISL 468035|B.1.1|Australia|2020-03-31	Oceania|hCoV-19/Australia/NSW287/2020|EPI ISL 451551|B.1.1|Australia|2020-04-03	0.0001020372	Oceania
Oceania|hCoV-19/Australia/SAP268/2020|EPI ISL 468043|B.3|Australia|2020-03-31	Oceania|hCoV-19/Australia/NSW287/2020|EPI ISL 451551|B.1.1|Australia|2020-04-03	0.0003402386	Oceania
Oceania|hCoV-19/Australia/QLD963/2020|EPI ISL 530226|B.1|Australia|2020-03-31	Oceania|hCoV-19/Australia/NSW287/2020|EPI ISL 451551|B.1.1|Australia|2020-04-03	0.0003402348	Oceania
Oceania|hCoV-19/Australia/WA12/2020|EPI ISL 470830|B.1.5|Australia|2020-03-31	Oceania|hCoV-19/Australia/NSW287/2020|EPI ISL 451551|B.1.1|Australia|2020-04-03	0.0001360666	Oceania
Oceania|hCoV-19/Australia/SAP073/2020|EPI ISL 451110|B.1|Australia|2020-03-31	Oceania|hCoV-19/Australia/NSW287/2020|EPI ISL 451551|B.1.1|Australia|2020-04-03	0.0002041179	Oceania
Oceania|hCoV-19/Australia/SAP087/2020|EPI ISL 451122|B.1|Australia|2020-03-31	Oceania|hCoV-19/Australia/NSW287/2020|EPI ISL 451551|B.1.1|Australia|2020-04-03	0.0003062049	Oceania
Oceania|hCoV-19/Australia/VIC990/2020|EPI ISL 430556|B.1|Australia|2020-03-31	Oceania|hCoV-19/Australia/NSW287/2020|EPI ISL 451551|B.1.1|Australia|2020-04-03	0.0002381426	Oceania
Oceania|hCoV-19/Australia/SAP072/2020|EPI ISL 451109|B.1|Australia|2020-03-31	Oceania|hCoV-19/Australia/NSW287/2020|EPI ISL 451551|B.1.1|Australia|2020-04-03	0.0002381426	Oceania
Oceania|hCoV-19/Australia/NSW293/2020|EPI ISL 451557|A|Australia|2020-03-31	Oceania|hCoV-19/Australia/NSW287/2020|EPI ISL 451551|B.1.1|Australia|2020-04-03	0.0004423588	Oceania
Oceania|hCoV-19/Australia/NSW561/2020|EPI ISL 478673|B.1.1|Australia|2020-03-31	Oceania|hCoV-19/Australia/NSW287/2020|EPI ISL 451551|B.1.1|Australia|2020-04-03	0.0000680254	Oceania
Oceania|hCoV-19/Australia/NSW542/2020|EPI ISL 455081|B.1|Australia|2020-03-31	Oceania|hCoV-19/Australia/NSW287/2020|EPI ISL 451551|B.1.1|Australia|2020-04-03	0.0002381496	Oceania
Oceania|hCoV-19/Australia/NSW273/2020|EPI ISL 451538|B.1|Australia|2020-03-31	Oceania|hCoV-19/Australia/NSW287/2020|EPI ISL 451551|B.1.1|Australia|2020-04-03	0.0002381427	Oceania
Oceania|hCoV-19/Australia/NSW289/2020|EPI ISL 451553|B.1.5|Australia|2020-03-31	Oceania|hCoV-19/Australia/NSW287/2020|EPI ISL 451551|B.1.1|Australia|2020-04-03	0.0002041086	Oceania
Oceania|hCoV-19/Australia/NSW588/2020|EPI ISL 478700|B.1|Australia|2020-03-31	Oceania|hCoV-19/Australia/NSW287/2020|EPI ISL 451551|B.1.1|Australia|2020-04-03	0.0002381427	Oceania
Oceania|hCoV-19/Australia/NSW496/2020|EPI ISL 455036|B.1.5|Australia|2020-03-31	Oceania|hCoV-19/Australia/NSW287/2020|EPI ISL 451551|B.1.1|Australia|2020-04-03	0.0001360667	Oceania
Oceania|hCoV-19/Australia/NSW337/2020|EPI ISL 451599|B.4|Australia|2020-03-31	Oceania|hCoV-19/Australia/NSW287/2020|EPI ISL 451551|B.1.1|Australia|2020-04-03	0.0004423588	Oceania
Oceania|hCoV-19/Australia/NSW329/2020|EPI ISL 451591|B.1.1|Australia|2020-03-31	Oceania|hCoV-19/Australia/NSW287/2020|EPI ISL 451551|B.1.1|Australia|2020-04-03	0.0000680234	Oceania
Oceania|hCoV-19/Australia/NSW314/2020|EPI ISL 451577|B.1.5|Australia|2020-03-31	Oceania|hCoV-19/Australia/NSW287/2020|EPI ISL 451551|B.1.1|Australia|2020-04-03	0.0001700869	Oceania
Oceania|hCoV-19/New Zealand/20VR2004/2020|EPI ISL 456330|B.1.8|New Zealand|2020-04-01	Oceania|hCoV-19/Australia/NSW287/2020|EPI ISL 451551|B.1.1|Australia|2020-04-03	0.0002041204	Oceania
Oceania|hCoV-19/Australia/VPRL007/2020|EPI ISL 455599|B.1|Australia|2020-04-01	Oceania|hCoV-19/Australia/NSW287/2020|EPI ISL 451551|B.1.1|Australia|2020-04-03	0.0002381426	Oceania
Oceania|hCoV-19/Australia/QLD978/2020|EPI ISL 530229|B|Australia|2020-04-01	Oceania|hCoV-19/Australia/NSW287/2020|EPI ISL 451551|B.1.1|Australia|2020-04-03	0.0002721915	Oceania
Oceania|hCoV-19/Australia/QLD968/2020|EPI ISL 530228|B.1|Australia|2020-04-01	Oceania|hCoV-19/Australia/NSW287/2020|EPI ISL 451551|B.1.1|Australia|2020-04-03	0.0002041179	Oceania
Oceania|hCoV-19/Australia/QLD979/2020|EPI ISL 530227|B.1.5|Australia|2020-04-01	Oceania|hCoV-19/Australia/NSW287/2020|EPI ISL 451551|B.1.1|Australia|2020-04-03	0.0002041203	Oceania
Oceania|hCoV-19/Australia/SAP091/2020|EPI ISL 451126|B.1|Australia|2020-04-01	Oceania|hCoV-19/Australia/NSW287/2020|EPI ISL 451551|B.1.1|Australia|2020-04-03	0.0002381426	Oceania
Oceania|hCoV-19/Australia/SAP090/2020|EPI ISL 451125|B.1|Australia|2020-04-01	Oceania|hCoV-19/Australia/NSW287/2020|EPI ISL 451551|B.1.1|Australia|2020-04-03	0.0003402507	Oceania
Oceania|hCoV-19/Australia/NSW589/2020|EPI ISL 478701|B.1|Australia|2020-04-01	Oceania|hCoV-19/Australia/NSW287/2020|EPI ISL 451551|B.1.1|Australia|2020-04-03	0.0002381427	Oceania
Oceania|hCoV-19/Australia/NSW341/2020|EPI ISL 451603|B.1.8|Australia|2020-04-01	Oceania|hCoV-19/Australia/NSW287/2020|EPI ISL 451551|B.1.1|Australia|2020-04-03	0.0002721846	Oceania
Oceania|hCoV-19/Australia/NSW306/2020|EPI ISL 451570|B.1.5|Australia|2020-04-01	Oceania|hCoV-19/Australia/NSW287/2020|EPI ISL 451551|B.1.1|Australia|2020-04-03	0.0001360667	Oceania
Oceania|hCoV-19/Australia/NSW319/2020|EPI ISL 451582|B.1|Australia|2020-04-01	Oceania|hCoV-19/Australia/NSW287/2020|EPI ISL 451551|B.1.1|Australia|2020-04-03	0.0003062248	Oceania
Oceania|hCoV-19/New Zealand/20VR2000/2020|EPI ISL 456327|B.3|New Zealand|2020-04-01	Oceania|hCoV-19/Australia/NSW287/2020|EPI ISL 451551|B.1.1|Australia|2020-04-03	0.0004424374	Oceania
Oceania|hCoV-19/New Zealand/20VR2006/2020|EPI ISL 456331|B.1.8|New Zealand|2020-04-01	Oceania|hCoV-19/Australia/NSW287/2020|EPI ISL 451551|B.1.1|Australia|2020-04-03	0.0002041342	Oceania
Oceania|hCoV-19/Australia/VIC1011/2020|EPI ISL 430547|B.1.5|Australia|2020-04-01	Oceania|hCoV-19/Australia/NSW287/2020|EPI ISL 451551|B.1.1|Australia|2020-04-03	0.0002041908	Oceania
Oceania|hCoV-19/Australia/SAP088/2020|EPI ISL 451123|B.1|Australia|2020-04-01	Oceania|hCoV-19/Australia/NSW287/2020|EPI ISL 451551|B.1.1|Australia|2020-04-03	0.0002383970	Oceania
Oceania|hCoV-19/Australia/VIC798/2020|EPI ISL 427072|B.1.5|Australia|2020-04-01	Oceania|hCoV-19/Australia/NSW287/2020|EPI ISL 451551|B.1.1|Australia|2020-04-03	0.0002390654	Oceania
Oceania|hCoV-19/Australia/VIC799/2020|EPI ISL 427073|B.1|Australia|2020-04-01	Oceania|hCoV-19/Australia/NSW287/2020|EPI ISL 451551|B.1.1|Australia|2020-04-03	0.0003075179	Oceania
Oceania|hCoV-19/Australia/VIC1013/2020|EPI ISL 430553|B.1.5|Australia|2020-04-01	Oceania|hCoV-19/Australia/NSW287/2020|EPI ISL 451551|B.1.1|Australia|2020-04-03	0.0002050069	Oceania
Oceania|hCoV-19/Australia/VIC1015/2020|EPI ISL 430559|B.1|Australia|2020-04-01	Oceania|hCoV-19/Australia/NSW287/2020|EPI ISL 451551|B.1.1|Australia|2020-04-03	0.0002734290	Oceania
Oceania|hCoV-19/Australia/VIC1224/2020|EPI ISL 430522|B.1.5|Australia|2020-04-01	Oceania|hCoV-19/Australia/NSW287/2020|EPI ISL 451551|B.1.1|Australia|2020-04-03	0.0001369329	Oceania
Oceania|hCoV-19/Australia/VIC1018/2020|EPI ISL 430490|B.1|Australia|2020-04-01	Oceania|hCoV-19/Australia/NSW287/2020|EPI ISL 451551|B.1.1|Australia|2020-04-03	0.0002396701	Oceania
Oceania|hCoV-19/Australia/VIC1222/2020|EPI ISL 430519|B.1.5|Australia|2020-04-01	Oceania|hCoV-19/Australia/NSW287/2020|EPI ISL 451551|B.1.1|Australia|2020-04-03	0.0001369610	Oceania
Oceania|hCoV-19/Australia/VIC1214/2020|EPI ISL 430505|B.1.5|Australia|2020-04-01	Oceania|hCoV-19/Australia/NSW287/2020|EPI ISL 451551|B.1.1|Australia|2020-04-03	0.0001712459	Oceania
Oceania|hCoV-19/Australia/VIC1208/2020|EPI ISL 430498|B.1.5|Australia|2020-04-01	Oceania|hCoV-19/Australia/NSW287/2020|EPI ISL 451551|B.1.1|Australia|2020-04-03	0.0003768299	Oceania
Oceania|hCoV-19/Australia/VIC1211/2020|EPI ISL 430501|B.1|Australia|2020-04-01	Oceania|hCoV-19/Australia/NSW287/2020|EPI ISL 451551|B.1.1|Australia|2020-04-03	0.0002745030	Oceania
Oceania|hCoV-19/Australia/VIC1012/2020|EPI ISL 430548|B.1.1|Australia|2020-04-01	Oceania|hCoV-19/Australia/NSW287/2020|EPI ISL 451551|B.1.1|Australia|2020-04-03	0.0000686369	Oceania
Oceania|hCoV-19/Australia/VIC1219/2020|EPI ISL 430516|B.1.22|Australia|2020-04-01	Oceania|hCoV-19/Australia/NSW287/2020|EPI ISL 451551|B.1.1|Australia|2020-04-03	0.0003111277	Oceania
Oceania|hCoV-19/Australia/VIC1212/2020|EPI ISL 430502|B.1|Australia|2020-04-01	Oceania|hCoV-19/Australia/NSW287/2020|EPI ISL 451551|B.1.1|Australia|2020-04-03	0.0003460529	Oceania
Oceania|hCoV-19/Australia/VIC1209/2020|EPI ISL 430499|B.1.1|Australia|2020-04-01	Oceania|hCoV-19/Australia/NSW287/2020|EPI ISL 451551|B.1.1|Australia|2020-04-03	0.0002077079	Oceania
Oceania|hCoV-19/Australia/SAP089/2020|EPI ISL 451124|B.1|Australia|2020-04-01	Oceania|hCoV-19/Australia/NSW287/2020|EPI ISL 451551|B.1.1|Australia|2020-04-03	0.0002079083	Oceania
Oceania|hCoV-19/Australia/VIC1014/2020|EPI ISL 430555|B.1.5|Australia|2020-04-01	Oceania|hCoV-19/Australia/NSW287/2020|EPI ISL 451551|B.1.1|Australia|2020-04-03	0.0002089981	Oceania
Oceania|hCoV-19/Australia/VIC1218/2020|EPI ISL 430515|B.1.5|Australia|2020-04-01	Oceania|hCoV-19/Australia/NSW287/2020|EPI ISL 451551|B.1.1|Australia|2020-04-03	0.0001394239	Oceania
Oceania|hCoV-19/Australia/SAP092/2020|EPI ISL 451127|B.1|Australia|2020-04-01	Oceania|hCoV-19/Australia/NSW287/2020|EPI ISL 451551|B.1.1|Australia|2020-04-03	0.0003513099	Oceania
Oceania|hCoV-19/Australia/VPRL009/2020|EPI ISL 455601|B.1|Australia|2020-04-01	Oceania|hCoV-19/Australia/NSW287/2020|EPI ISL 451551|B.1.1|Australia|2020-04-03	0.0002110821	Oceania
Oceania|hCoV-19/Australia/VIC1213/2020|EPI ISL 430503|B.1|Australia|2020-04-01	Oceania|hCoV-19/Australia/NSW287/2020|EPI ISL 451551|B.1.1|Australia|2020-04-03	0.0003520833	Oceania
Oceania|hCoV-19/Australia/VIC1215/2020|EPI ISL 430508|B.1|Australia|2020-04-01	Oceania|hCoV-19/Australia/NSW287/2020|EPI ISL 451551|B.1.1|Australia|2020-04-03	0.0002476559	Oceania
Oceania|hCoV-19/Australia/VIC1010/2020|EPI ISL 430560|B.1|Australia|2020-04-01	Oceania|hCoV-19/Australia/NSW287/2020|EPI ISL 451551|B.1.1|Australia|2020-04-03	0.0002486186	Oceania
Oceania|hCoV-19/New Zealand/20VR1995/2020|EPI ISL 456325|B|New Zealand|2020-04-01	Oceania|hCoV-19/Australia/NSW287/2020|EPI ISL 451551|B.1.1|Australia|2020-04-03	0.0002140918	Oceania
Oceania|hCoV-19/New Zealand/20VR2022/2020|EPI ISL 456337|B.1|New Zealand|2020-04-01	Oceania|hCoV-19/Australia/NSW287/2020|EPI ISL 451551|B.1.1|Australia|2020-04-03	0.0001790190	Oceania
Oceania|hCoV-19/Australia/QLD973/2020|EPI ISL 530231|B.1.5|Australia|2020-04-02	Oceania|hCoV-19/Australia/NSW287/2020|EPI ISL 451551|B.1.1|Australia|2020-04-03	0.0003062249	Oceania
Oceania|hCoV-19/Australia/QLD1015/2020|EPI ISL 530275|B.1|Australia|2020-04-02	Oceania|hCoV-19/Australia/NSW287/2020|EPI ISL 451551|B.1.1|Australia|2020-04-03	0.0002041179	Oceania
Oceania|hCoV-19/Australia/VPRL005/2020|EPI ISL 455597|B.1|Australia|2020-04-02	Oceania|hCoV-19/Australia/NSW287/2020|EPI ISL 451551|B.1.1|Australia|2020-04-03	0.0002381426	Oceania
Oceania|hCoV-19/Australia/NSW2431/2020|EPI ISL 527015|B.1.1|Australia|2020-04-02	Oceania|hCoV-19/Australia/NSW287/2020|EPI ISL 451551|B.1.1|Australia|2020-04-03	0.0000340110	Oceania
Oceania|hCoV-19/Australia/VIC812/2020|EPI ISL 427085|B.4|Australia|2020-04-02	Oceania|hCoV-19/Australia/NSW287/2020|EPI ISL 451551|B.1.1|Australia|2020-04-03	0.0004763959	Oceania
Oceania|hCoV-19/Australia/SAP019/2020|EPI ISL 468017|B.1|Australia|2020-04-02	Oceania|hCoV-19/Australia/NSW287/2020|EPI ISL 451551|B.1.1|Australia|2020-04-03	0.0002041179	Oceania
Oceania|hCoV-19/New Zealand/20VR2095/2020|EPI ISL 548123|B.1.1.75|New Zealand|2020-04-02	Oceania|hCoV-19/Australia/NSW287/2020|EPI ISL 451551|B.1.1|Australia|2020-04-03	0.0001700769	Oceania
Oceania|hCoV-19/Australia/NSW290/2020|EPI ISL 451554|B.1|Australia|2020-04-02	Oceania|hCoV-19/Australia/NSW287/2020|EPI ISL 451551|B.1.1|Australia|2020-04-03	0.0002721894	Oceania
Oceania|hCoV-19/Australia/NSW270/2020|EPI ISL 451535|B.3|Australia|2020-04-02	Oceania|hCoV-19/Australia/NSW287/2020|EPI ISL 451551|B.1.1|Australia|2020-04-03	0.0004083155	Oceania
Oceania|hCoV-19/Australia/NSW284/2020|EPI ISL 451548|B.1.5|Australia|2020-04-02	Oceania|hCoV-19/Australia/NSW287/2020|EPI ISL 451551|B.1.1|Australia|2020-04-03	0.0001360667	Oceania
Oceania|hCoV-19/Australia/NSW349/2020|EPI ISL 451610|B.1.3|Australia|2020-04-02	Oceania|hCoV-19/Australia/NSW287/2020|EPI ISL 451551|B.1.1|Australia|2020-04-03	0.0003062989	Oceania
Oceania|hCoV-19/Australia/NSW624/2020|EPI ISL 490033|B.1.1|Australia|2020-04-02	Oceania|hCoV-19/Australia/NSW287/2020|EPI ISL 451551|B.1.1|Australia|2020-04-03	0.0000340110	Oceania
Oceania|hCoV-19/Australia/NSW277/2020|EPI ISL 451541|B.1.1|Australia|2020-04-02	Oceania|hCoV-19/Australia/NSW287/2020|EPI ISL 451551|B.1.1|Australia|2020-04-03	0.0000680234	Oceania
Oceania|hCoV-19/New Zealand/20VR1910/2020|EPI ISL 456305|B.31|New Zealand|2020-04-02	Oceania|hCoV-19/Australia/NSW287/2020|EPI ISL 451551|B.1.1|Australia|2020-04-03	0.0005445360	Oceania
Oceania|hCoV-19/New Zealand/20VR1887/2020|EPI ISL 456294|B.1|New Zealand|2020-04-02	Oceania|hCoV-19/Australia/NSW287/2020|EPI ISL 451551|B.1.1|Australia|2020-04-03	0.0002041293	Oceania
Oceania|hCoV-19/Australia/SAP014/2020|EPI ISL 468019|B.1|Australia|2020-04-02	Oceania|hCoV-19/Australia/NSW287/2020|EPI ISL 451551|B.1.1|Australia|2020-04-03	0.0002041457	Oceania
Oceania|hCoV-19/New Zealand/20VR1907/2020|EPI ISL 456303|B.1|New Zealand|2020-04-02	Oceania|hCoV-19/Australia/NSW287/2020|EPI ISL 451551|B.1.1|Australia|2020-04-03	0.0003063003	Oceania
Oceania|hCoV-19/Australia/SAP018/2020|EPI ISL 467994|B.1|Australia|2020-04-02	Oceania|hCoV-19/Australia/NSW287/2020|EPI ISL 451551|B.1.1|Australia|2020-04-03	0.0002726044	Oceania
Oceania|hCoV-19/Australia/VIC1025/2020|EPI ISL 430532|B.1.5|Australia|2020-04-02	Oceania|hCoV-19/Australia/NSW287/2020|EPI ISL 451551|B.1.1|Australia|2020-04-03	0.0001363774	Oceania
Oceania|hCoV-19/Australia/SAP093/2020|EPI ISL 451128|B.1|Australia|2020-04-02	Oceania|hCoV-19/Australia/NSW287/2020|EPI ISL 451551|B.1.1|Australia|2020-04-03	0.0002387843	Oceania
Oceania|hCoV-19/Australia/SAP017/2020|EPI ISL 468012|B.1|Australia|2020-04-02	Oceania|hCoV-19/Australia/NSW287/2020|EPI ISL 451551|B.1.1|Australia|2020-04-03	0.0002385240	Oceania
Oceania|hCoV-19/Australia/VIC1232/2020|EPI ISL 563551|B.1.5|Australia|2020-04-02	Oceania|hCoV-19/Australia/NSW287/2020|EPI ISL 451551|B.1.1|Australia|2020-04-03	0.0001370267	Oceania
Oceania|hCoV-19/Australia/SAP015/2020|EPI ISL 467990|B.1|Australia|2020-04-02	Oceania|hCoV-19/Australia/NSW287/2020|EPI ISL 451551|B.1.1|Australia|2020-04-03	0.0002053891	Oceania
Oceania|hCoV-19/Australia/VIC1024/2020|EPI ISL 430531|B.1|Australia|2020-04-02	Oceania|hCoV-19/Australia/NSW287/2020|EPI ISL 451551|B.1.1|Australia|2020-04-03	0.0002059811	Oceania
Oceania|hCoV-19/Australia/VIC814/2020|EPI ISL 427087|B.1.1|Australia|2020-04-02	Oceania|hCoV-19/Australia/NSW287/2020|EPI ISL 451551|B.1.1|Australia|2020-04-03	0.0001723571	Oceania
Oceania|hCoV-19/Australia/VIC1234/2020|EPI ISL 430511|B.1.1|Australia|2020-04-02	Oceania|hCoV-19/Australia/NSW287/2020|EPI ISL 451551|B.1.1|Australia|2020-04-03	0.0001035764	Oceania
Oceania|hCoV-19/Australia/VIC1231/2020|EPI ISL 561957|B.1|Australia|2020-04-02	Oceania|hCoV-19/Australia/NSW287/2020|EPI ISL 451551|B.1.1|Australia|2020-04-03	0.0002072478	Oceania
Oceania|hCoV-19/Australia/ACT0073/2020|EPI ISL 498533|B.1.1|Australia|2020-04-02	Oceania|hCoV-19/Australia/NSW287/2020|EPI ISL 451551|B.1.1|Australia|2020-04-03	0.0000346304	Oceania
Oceania|hCoV-19/Australia/TAS105/2020|EPI ISL 522571|B.1|Australia|2020-04-02	Oceania|hCoV-19/Australia/NSW287/2020|EPI ISL 451551|B.1.1|Australia|2020-04-03	0.0002080237	Oceania
Oceania|hCoV-19/Australia/TAS173/2020|EPI ISL 522626|B.1.5|Australia|2020-04-02	Oceania|hCoV-19/Australia/NSW287/2020|EPI ISL 451551|B.1.1|Australia|2020-04-03	0.0002096038	Oceania
Oceania|hCoV-19/Australia/VIC1881/2020|EPI ISL 480571|B.1.1|Australia|2020-04-02	Oceania|hCoV-19/Australia/NSW287/2020|EPI ISL 451551|B.1.1|Australia|2020-04-03	0.0000703099	Oceania
Oceania|hCoV-19/Australia/VIC815/2020|EPI ISL 427088|B.1|Australia|2020-04-02	Oceania|hCoV-19/Australia/NSW287/2020|EPI ISL 451551|B.1.1|Australia|2020-04-03	0.0003536392	Oceania
Oceania|hCoV-19/Australia/VIC813/2020|EPI ISL 427086|B.4|Australia|2020-04-02	Oceania|hCoV-19/Australia/NSW287/2020|EPI ISL 451551|B.1.1|Australia|2020-04-03	0.0004984416	Oceania
Oceania|hCoV-19/Australia/VIC1046/2020|EPI ISL 430550|B.1|Australia|2020-04-03	Oceania|hCoV-19/Australia/NSW287/2020|EPI ISL 451551|B.1.1|Australia|2020-04-03	0.0002381533	Oceania
Oceania|hCoV-19/Australia/VIC820/2020|EPI ISL 427092|B.1|Australia|2020-04-03	Oceania|hCoV-19/Australia/NSW287/2020|EPI ISL 451551|B.1.1|Australia|2020-04-03	0.0002721686	Oceania
Oceania|hCoV-19/Australia/VIC828/2020|EPI ISL 427096|B.1.1|Australia|2020-04-03	Oceania|hCoV-19/Australia/NSW287/2020|EPI ISL 451551|B.1.1|Australia|2020-04-03	0.0001700690	Oceania
Oceania|hCoV-19/New Zealand/20VR2096/2020|EPI ISL 548124|B.40|New Zealand|2020-04-03	Oceania|hCoV-19/Australia/NSW287/2020|EPI ISL 451551|B.1.1|Australia|2020-04-03	0.0004423869	Oceania
Oceania|hCoV-19/Australia/SAP226/2020|EPI ISL 468024|B.1.1.1|Australia|2020-04-03	Oceania|hCoV-19/Australia/NSW287/2020|EPI ISL 451551|B.1.1|Australia|2020-04-03	0.0002041025	Oceania
Oceania|hCoV-19/Australia/VIC1041/2020|EPI ISL 430536|B.1|Australia|2020-04-03	Oceania|hCoV-19/Australia/NSW287/2020|EPI ISL 451551|B.1.1|Australia|2020-04-03	0.0002041180	Oceania
Oceania|hCoV-19/Australia/VIC824/2020|EPI ISL 427095|B.1|Australia|2020-04-03	Oceania|hCoV-19/Australia/NSW287/2020|EPI ISL 451551|B.1.1|Australia|2020-04-03	0.0002721686	Oceania
Oceania|hCoV-19/Australia/SAP437/2020|EPI ISL 508128|B.1.1|Australia|2020-04-03	Oceania|hCoV-19/Australia/NSW287/2020|EPI ISL 451551|B.1.1|Australia|2020-04-03	0.0001700739	Oceania
Oceania|hCoV-19/Australia/QLD967/2020|EPI ISL 530232|B.1|Australia|2020-04-03	Oceania|hCoV-19/Australia/NSW287/2020|EPI ISL 451551|B.1.1|Australia|2020-04-03	0.0002041179	Oceania
Oceania|hCoV-19/Australia/NSW301/2020|EPI ISL 451565|B.4|Australia|2020-04-03	Oceania|hCoV-19/Australia/NSW287/2020|EPI ISL 451551|B.1.1|Australia|2020-04-03	0.0005445010	Oceania
Oceania|hCoV-19/Australia/NSW02/2020|EPI ISL 408976|B|Australia|2020-01-22	Oceania|hCoV-19/Australia/NSW269/2020|EPI ISL 451534|B.1|Australia|2020-04-03	0.0002721607	Oceania
Oceania|hCoV-19/Australia/NSW01/2020|EPI ISL 407893|A|Australia|2020-01-24	Oceania|hCoV-19/Australia/NSW269/2020|EPI ISL 451534|B.1|Australia|2020-04-03	0.0002721480	Oceania
Oceania|hCoV-19/Australia/NSW04/2020|EPI ISL 417030|A|Australia|2020-01-24	Oceania|hCoV-19/Australia/NSW269/2020|EPI ISL 451534|B.1|Australia|2020-04-03	0.0003742266	Oceania
Oceania|hCoV-19/Australia/VIC02/2020|EPI ISL 416410|B|Australia|2020-01-24	Oceania|hCoV-19/Australia/NSW269/2020|EPI ISL 451534|B.1|Australia|2020-04-03	0.0002747019	Oceania
Oceania|hCoV-19/Australia/VIC01/2020|EPI ISL 406844|B|Australia|2020-01-25	Oceania|hCoV-19/Australia/NSW269/2020|EPI ISL 451534|B.1|Australia|2020-04-03	0.0003062011	Oceania
Oceania|hCoV-19/Australia/NSW03/2020|EPI ISL 408977|B|Australia|2020-01-25	Oceania|hCoV-19/Australia/NSW269/2020|EPI ISL 451534|B.1|Australia|2020-04-03	0.0002381356	Oceania
Oceania|hCoV-19/Australia/NSW2153/2020|EPI ISL 509505|B.1.5|Australia|2020-01-25	Oceania|hCoV-19/Australia/NSW269/2020|EPI ISL 451534|B.1|Australia|2020-04-03	0.0001360719	Oceania
Oceania|hCoV-19/Australia/QLD01/2020|EPI ISL 407894|A|Australia|2020-01-28	Oceania|hCoV-19/Australia/NSW269/2020|EPI ISL 451534|B.1|Australia|2020-04-03	0.0003061816	Oceania
Oceania|hCoV-19/Australia/VPRL014/2020|EPI ISL 455603|B.1|Australia|2020-01-30	Oceania|hCoV-19/Australia/NSW269/2020|EPI ISL 451534|B.1|Australia|2020-04-03	0.0002721479	Oceania
Oceania|hCoV-19/Australia/QLD02/2020|EPI ISL 407896|A|Australia|2020-01-30	Oceania|hCoV-19/Australia/NSW269/2020|EPI ISL 451534|B.1|Australia|2020-04-03	0.0003742376	Oceania
Oceania|hCoV-19/Australia/SA01/2020|EPI ISL 480778|B.1|Australia|2020-01-30	Oceania|hCoV-19/Australia/NSW269/2020|EPI ISL 451534|B.1|Australia|2020-04-03	0.0002725187	Oceania
Oceania|hCoV-19/Australia/SA04/2020|EPI ISL 480781|B.1|Australia|2020-01-30	Oceania|hCoV-19/Australia/NSW269/2020|EPI ISL 451534|B.1|Australia|2020-04-03	0.0002737963	Oceania
Oceania|hCoV-19/Australia/VIC13/2020|EPI ISL 419733|B|Australia|2020-01-31	Oceania|hCoV-19/Australia/NSW269/2020|EPI ISL 451534|B.1|Australia|2020-04-03	0.0003065884	Oceania
Oceania|hCoV-19/Australia/VIC14/2020|EPI ISL 419734|B|Australia|2020-02-02	Oceania|hCoV-19/Australia/NSW269/2020|EPI ISL 451534|B.1|Australia|2020-04-03	0.0002420011	Oceania
Oceania|hCoV-19/Australia/QLD03/2020|EPI ISL 410717|A|Australia|2020-02-05	Oceania|hCoV-19/Australia/NSW269/2020|EPI ISL 451534|B.1|Australia|2020-04-03	0.0003402086	Oceania
Oceania|hCoV-19/Australia/QLD04/2020|EPI ISL 410718|A|Australia|2020-02-05	Oceania|hCoV-19/Australia/NSW269/2020|EPI ISL 451534|B.1|Australia|2020-04-03	0.0003061816	Oceania
Oceania|hCoV-19/Australia/VIC07/2020|EPI ISL 416415|A|Australia|2020-02-08	Oceania|hCoV-19/Australia/NSW269/2020|EPI ISL 451534|B.1|Australia|2020-04-03	0.0003402089	Oceania
Oceania|hCoV-19/Australia/SAP097/2020|EPI ISL 468039|B|Australia|2020-02-22	Oceania|hCoV-19/Australia/NSW269/2020|EPI ISL 451534|B.1|Australia|2020-04-03	0.0003062013	Oceania
Oceania|hCoV-19/Australia/WA11/2020|EPI ISL 420456|B|Australia|2020-02-22	Oceania|hCoV-19/Australia/NSW269/2020|EPI ISL 451534|B.1|Australia|2020-04-03	0.0003062183	Oceania
Oceania|hCoV-19/Australia/WA34/2020|EPI ISL 470851|B|Australia|2020-02-27	Oceania|hCoV-19/Australia/NSW269/2020|EPI ISL 451534|B.1|Australia|2020-04-03	0.0003061870	Oceania
Oceania|hCoV-19/New Zealand/20VR0174/2020|EPI ISL 413490|B.4|New Zealand|2020-02-27	Oceania|hCoV-19/Australia/NSW269/2020|EPI ISL 451534|B.1|Australia|2020-04-03	0.0003402925	Oceania
Oceania|hCoV-19/Australia/NSW05/2020|EPI ISL 412975|B.4|Australia|2020-02-28	Oceania|hCoV-19/Australia/NSW269/2020|EPI ISL 451534|B.1|Australia|2020-04-03	0.0003742768	Oceania
Oceania|hCoV-19/Australia/QLDID922/2020|EPI ISL 418799|B|Australia|2020-02-28	Oceania|hCoV-19/Australia/NSW269/2020|EPI ISL 451534|B.1|Australia|2020-04-03	0.0003742375	Oceania
Oceania|hCoV-19/Australia/NSW09/2020|EPI ISL 413595|B.4|Australia|2020-02-28	Oceania|hCoV-19/Australia/NSW269/2020|EPI ISL 451534|B.1|Australia|2020-04-03	0.0004763908	Oceania
Oceania|hCoV-19/Australia/NSW08/2020|EPI ISL 413594|B|Australia|2020-02-28	Oceania|hCoV-19/Australia/NSW269/2020|EPI ISL 451534|B.1|Australia|2020-04-03	0.0002381358	Oceania
Oceania|hCoV-19/Australia/NSW10/2020|EPI ISL 413596|B|Australia|2020-02-28	Oceania|hCoV-19/Australia/NSW269/2020|EPI ISL 451534|B.1|Australia|2020-04-03	0.0002381439	Oceania
Oceania|hCoV-19/Australia/NSW219/2020|EPI ISL 427643|B|Australia|2020-02-28	Oceania|hCoV-19/Australia/NSW269/2020|EPI ISL 451534|B.1|Australia|2020-04-03	0.0002381439	Oceania
Oceania|hCoV-19/Australia/NSW07/2020|EPI ISL 413214|B.4|Australia|2020-02-29	Oceania|hCoV-19/Australia/NSW269/2020|EPI ISL 451534|B.1|Australia|2020-04-03	0.0003402350	Oceania
Oceania|hCoV-19/Australia/QLD09/2020|EPI ISL 414414|B.4|Australia|2020-02-29	Oceania|hCoV-19/Australia/NSW269/2020|EPI ISL 451534|B.1|Australia|2020-04-03	0.0003742659	Oceania
Oceania|hCoV-19/Australia/NSW06/2020|EPI ISL 413213|B.4|Australia|2020-02-29	Oceania|hCoV-19/Australia/NSW269/2020|EPI ISL 451534|B.1|Australia|2020-04-03	0.0004083058	Oceania
Oceania|hCoV-19/New Zealand/20VR0189/2020|EPI ISL 416519|B.1.1|New Zealand|2020-03-02	Oceania|hCoV-19/Australia/NSW269/2020|EPI ISL 451534|B.1|Australia|2020-04-03	0.0002041179	Oceania
Oceania|hCoV-19/Australia/VIC04/2020|EPI ISL 416412|B.4|Australia|2020-03-02	Oceania|hCoV-19/Australia/NSW269/2020|EPI ISL 451534|B.1|Australia|2020-04-03	0.0004763766	Oceania
Oceania|hCoV-19/Australia/NSW11/2020|EPI ISL 413597|B.4|Australia|2020-03-02	Oceania|hCoV-19/Australia/NSW269/2020|EPI ISL 451534|B.1|Australia|2020-04-03	0.0003742728	Oceania
Oceania|hCoV-19/Australia/NSW217/2020|EPI ISL 427644|B.4|Australia|2020-03-02	Oceania|hCoV-19/Australia/NSW269/2020|EPI ISL 451534|B.1|Australia|2020-04-03	0.0003742728	Oceania
Oceania|hCoV-19/Australia/SAP098/2020|EPI ISL 483066|B.4|Australia|2020-03-03	Oceania|hCoV-19/Australia/NSW269/2020|EPI ISL 451534|B.1|Australia|2020-04-03	0.0004083442	Oceania
Oceania|hCoV-19/Australia/NSW15/2020|EPI ISL 417383|B.4|Australia|2020-03-03	Oceania|hCoV-19/Australia/NSW269/2020|EPI ISL 451534|B.1|Australia|2020-04-03	0.0004082986	Oceania
Oceania|hCoV-19/New Zealand/20VR1109/2020|EPI ISL 456190|B.31|New Zealand|2020-03-03	Oceania|hCoV-19/Australia/NSW269/2020|EPI ISL 451534|B.1|Australia|2020-04-03	0.0005785643	Oceania
Oceania|hCoV-19/Australia/NSW14/2020|EPI ISL 413600|B.4|Australia|2020-03-03	Oceania|hCoV-19/Australia/NSW269/2020|EPI ISL 451534|B.1|Australia|2020-04-03	0.0003742771	Oceania
Oceania|hCoV-19/Australia/NSW22/2020|EPI ISL 427649|B.4|Australia|2020-03-03	Oceania|hCoV-19/Australia/NSW269/2020|EPI ISL 451534|B.1|Australia|2020-04-03	0.0004083180	Oceania
Oceania|hCoV-19/Australia/VPRL004/2020|EPI ISL 455596|B.4|Australia|2020-03-03	Oceania|hCoV-19/Australia/NSW269/2020|EPI ISL 451534|B.1|Australia|2020-04-03	0.0004083720	Oceania
Oceania|hCoV-19/Australia/SAP217/2020|EPI ISL 483073|B|Australia|2020-03-03	Oceania|hCoV-19/Australia/NSW269/2020|EPI ISL 451534|B.1|Australia|2020-04-03	0.0003439291	Oceania
Oceania|hCoV-19/Australia/SAP099/2020|EPI ISL 468038|B.4|Australia|2020-03-04	Oceania|hCoV-19/Australia/NSW269/2020|EPI ISL 451534|B.1|Australia|2020-04-03	0.0004424024	Oceania
Oceania|hCoV-19/Australia/NSW21/2020|EPI ISL 417386|B.4|Australia|2020-03-04	Oceania|hCoV-19/Australia/NSW269/2020|EPI ISL 451534|B.1|Australia|2020-04-03	0.0003742834	Oceania
Oceania|hCoV-19/Australia/WA06/2020|EPI ISL 420534|B.1.98|Australia|2020-03-04	Oceania|hCoV-19/Australia/NSW269/2020|EPI ISL 451534|B.1|Australia|2020-04-03	0.0001700769	Oceania
Oceania|hCoV-19/Australia/NSW12/2020|EPI ISL 413598|B.4|Australia|2020-03-04	Oceania|hCoV-19/Australia/NSW269/2020|EPI ISL 451534|B.1|Australia|2020-04-03	0.0004763908	Oceania
Oceania|hCoV-19/Australia/NSW23/2020|EPI ISL 427650|B.4|Australia|2020-03-04	Oceania|hCoV-19/Australia/NSW269/2020|EPI ISL 451534|B.1|Australia|2020-04-03	0.0004082989	Oceania
Oceania|hCoV-19/Australia/NSW65/2020|EPI ISL 427645|B.4|Australia|2020-03-04	Oceania|hCoV-19/Australia/NSW269/2020|EPI ISL 451534|B.1|Australia|2020-04-03	0.0004423330	Oceania
Oceania|hCoV-19/Australia/NSW13/2020|EPI ISL 413599|B.4|Australia|2020-03-04	Oceania|hCoV-19/Australia/NSW269/2020|EPI ISL 451534|B.1|Australia|2020-04-03	0.0004083128	Oceania
Oceania|hCoV-19/New Zealand/20VR0195/2020|EPI ISL 534335|B.1.1|New Zealand|2020-03-04	Oceania|hCoV-19/Australia/NSW269/2020|EPI ISL 451534|B.1|Australia|2020-04-03	0.0002080599	Oceania
Oceania|hCoV-19/Australia/NSW25/2020|EPI ISL 417388|B.6|Australia|2020-03-05	Oceania|hCoV-19/Australia/NSW269/2020|EPI ISL 451534|B.1|Australia|2020-04-03	0.0004082940	Oceania
Oceania|hCoV-19/Australia/NSW18/2020|EPI ISL 417384|B.4|Australia|2020-03-05	Oceania|hCoV-19/Australia/NSW269/2020|EPI ISL 451534|B.1|Australia|2020-04-03	0.0004082867	Oceania
Oceania|hCoV-19/Australia/NSW66/2020|EPI ISL 427646|B.4|Australia|2020-03-05	Oceania|hCoV-19/Australia/NSW269/2020|EPI ISL 451534|B.1|Australia|2020-04-03	0.0004423330	Oceania
Oceania|hCoV-19/Australia/TAS54/2020|EPI ISL 522729|B.4|Australia|2020-03-05	Oceania|hCoV-19/Australia/NSW269/2020|EPI ISL 451534|B.1|Australia|2020-04-03	0.0003768282	Oceania
Oceania|hCoV-19/New Zealand/20VR0206/2020|EPI ISL 416526|B.4|New Zealand|2020-03-05	Oceania|hCoV-19/Australia/NSW269/2020|EPI ISL 451534|B.1|Australia|2020-04-03	0.0003814946	Oceania
Oceania|hCoV-19/Australia/NSW24/2020|EPI ISL 417387|B.4|Australia|2020-03-06	Oceania|hCoV-19/Australia/NSW269/2020|EPI ISL 451534|B.1|Australia|2020-04-03	0.0004083058	Oceania
Oceania|hCoV-19/Australia/NSW19/2020|EPI ISL 417385|B.4|Australia|2020-03-06	Oceania|hCoV-19/Australia/NSW269/2020|EPI ISL 451534|B.1|Australia|2020-04-03	0.0004082985	Oceania
Oceania|hCoV-19/Australia/NSW155/2020|EPI ISL 427647|B.1.1|Australia|2020-03-06	Oceania|hCoV-19/Australia/NSW269/2020|EPI ISL 451534|B.1|Australia|2020-04-03	0.0002041181	Oceania
Oceania|hCoV-19/Australia/NSW33/2020|EPI ISL 427654|B.4|Australia|2020-03-06	Oceania|hCoV-19/Australia/NSW269/2020|EPI ISL 451534|B.1|Australia|2020-04-03	0.0004083180	Oceania
Oceania|hCoV-19/Australia/VPRL002/2020|EPI ISL 455595|B|Australia|2020-03-06	Oceania|hCoV-19/Australia/NSW269/2020|EPI ISL 451534|B.1|Australia|2020-04-03	0.0003402658	Oceania
Oceania|hCoV-19/Australia/VIC06/2020|EPI ISL 416414|B.4|Australia|2020-03-06	Oceania|hCoV-19/Australia/NSW269/2020|EPI ISL 451534|B.1|Australia|2020-04-03	0.0004155128	Oceania
Oceania|hCoV-19/Australia/VIC18/2020|EPI ISL 419737|B.40|Australia|2020-03-07	Oceania|hCoV-19/Australia/NSW269/2020|EPI ISL 451534|B.1|Australia|2020-04-03	0.0005445381	Oceania
Oceania|hCoV-19/Australia/NSW27/2020|EPI ISL 417390|B.1.1|Australia|2020-03-08	Oceania|hCoV-19/Australia/NSW269/2020|EPI ISL 451534|B.1|Australia|2020-04-03	0.0002721685	Oceania
Oceania|hCoV-19/Australia/NSW28/2020|EPI ISL 417391|B.4|Australia|2020-03-08	Oceania|hCoV-19/Australia/NSW269/2020|EPI ISL 451534|B.1|Australia|2020-04-03	0.0004763904	Oceania
Oceania|hCoV-19/Australia/NSW35/2020|EPI ISL 417393|B.4|Australia|2020-03-08	Oceania|hCoV-19/Australia/NSW269/2020|EPI ISL 451534|B.1|Australia|2020-04-03	0.0005104293	Oceania
Oceania|hCoV-19/Australia/NSW29/2020|EPI ISL 427651|B|Australia|2020-03-08	Oceania|hCoV-19/Australia/NSW269/2020|EPI ISL 451534|B.1|Australia|2020-04-03	0.0003402311	Oceania
Oceania|hCoV-19/Australia/NSW153/2020|EPI ISL 427653|B.1.1|Australia|2020-03-08	Oceania|hCoV-19/Australia/NSW269/2020|EPI ISL 451534|B.1|Australia|2020-04-03	0.0002041181	Oceania
Oceania|hCoV-19/Australia/NSW375/2020|EPI ISL 451635|B.4|Australia|2020-03-08	Oceania|hCoV-19/Australia/NSW269/2020|EPI ISL 451534|B.1|Australia|2020-04-03	0.0005104293	Oceania
Oceania|hCoV-19/Australia/NSW252/2020|EPI ISL 451517|B.4|Australia|2020-03-08	Oceania|hCoV-19/Australia/NSW269/2020|EPI ISL 451534|B.1|Australia|2020-04-03	0.0004423330	Oceania
Oceania|hCoV-19/Australia/VIC19/2020|EPI ISL 419738|B.39|Australia|2020-03-08	Oceania|hCoV-19/Australia/NSW269/2020|EPI ISL 451534|B.1|Australia|2020-04-03	0.0004810778	Oceania
Oceania|hCoV-19/Australia/NSW26/2020|EPI ISL 417389|B.4|Australia|2020-03-09	Oceania|hCoV-19/Australia/NSW269/2020|EPI ISL 451534|B.1|Australia|2020-04-03	0.0004763956	Oceania
Oceania|hCoV-19/Australia/VIC23/2020|EPI ISL 419743|B.40|Australia|2020-03-09	Oceania|hCoV-19/Australia/NSW269/2020|EPI ISL 451534|B.1|Australia|2020-04-03	0.0005104527	Oceania
Oceania|hCoV-19/Australia/VIC21/2020|EPI ISL 419740|B.40|Australia|2020-03-09	Oceania|hCoV-19/Australia/NSW269/2020|EPI ISL 451534|B.1|Australia|2020-04-03	0.0005444943	Oceania
Oceania|hCoV-19/Australia/VIC22/2020|EPI ISL 419742|B.1|Australia|2020-03-09	Oceania|hCoV-19/Australia/NSW269/2020|EPI ISL 451534|B.1|Australia|2020-04-03	0.0001020419	Oceania
Oceania|hCoV-19/Australia/NSW154/2020|EPI ISL 427652|B.1.1|Australia|2020-03-09	Oceania|hCoV-19/Australia/NSW269/2020|EPI ISL 451534|B.1|Australia|2020-04-03	0.0002041181	Oceania
Oceania|hCoV-19/Australia/NSW2155/2020|EPI ISL 500633|B.4|Australia|2020-03-09	Oceania|hCoV-19/Australia/NSW269/2020|EPI ISL 451534|B.1|Australia|2020-04-03	0.0003742917	Oceania
Oceania|hCoV-19/Australia/NSW2154/2020|EPI ISL 500632|B.1.1|Australia|2020-03-09	Oceania|hCoV-19/Australia/NSW269/2020|EPI ISL 451534|B.1|Australia|2020-04-03	0.0002381587	Oceania
Oceania|hCoV-19/Australia/VIC26/2020|EPI ISL 419745|B.3|Australia|2020-03-10	Oceania|hCoV-19/Australia/NSW269/2020|EPI ISL 451534|B.1|Australia|2020-04-03	0.0003061905	Oceania
Oceania|hCoV-19/Australia/NSW31/2020|EPI ISL 417392|B.4|Australia|2020-03-10	Oceania|hCoV-19/Australia/NSW269/2020|EPI ISL 451534|B.1|Australia|2020-04-03	0.0004082986	Oceania
Oceania|hCoV-19/Australia/VIC30/2020|EPI ISL 419749|B.4|Australia|2020-03-10	Oceania|hCoV-19/Australia/NSW269/2020|EPI ISL 451534|B.1|Australia|2020-04-03	0.0003742725	Oceania
Oceania|hCoV-19/Australia/VIC36/2020|EPI ISL 419765|B|Australia|2020-03-10	Oceania|hCoV-19/Australia/NSW269/2020|EPI ISL 451534|B.1|Australia|2020-04-03	0.0003742725	Oceania
Oceania|hCoV-19/Australia/VIC31/2020|EPI ISL 419750|B.1|Australia|2020-03-10	Oceania|hCoV-19/Australia/NSW269/2020|EPI ISL 451534|B.1|Australia|2020-04-03	0.0000340110	Oceania
Oceania|hCoV-19/Australia/NSW36/2020|EPI ISL 417394|B.40|Australia|2020-03-10	Oceania|hCoV-19/Australia/NSW269/2020|EPI ISL 451534|B.1|Australia|2020-04-03	0.0004423537	Oceania
Oceania|hCoV-19/Australia/NSW38/2020|EPI ISL 417396|B.6|Australia|2020-03-10	Oceania|hCoV-19/Australia/NSW269/2020|EPI ISL 451534|B.1|Australia|2020-04-03	0.0004083061	Oceania
Oceania|hCoV-19/Australia/NSW41/2020|EPI ISL 417399|B.40|Australia|2020-03-10	Oceania|hCoV-19/Australia/NSW269/2020|EPI ISL 451534|B.1|Australia|2020-04-03	0.0003402311	Oceania
Oceania|hCoV-19/Australia/NSW44/2020|EPI ISL 417400|B.6|Australia|2020-03-10	Oceania|hCoV-19/Australia/NSW269/2020|EPI ISL 451534|B.1|Australia|2020-04-03	0.0004082942	Oceania
Oceania|hCoV-19/Australia/NSW46/2020|EPI ISL 427658|B.3|Australia|2020-03-10	Oceania|hCoV-19/Australia/NSW269/2020|EPI ISL 451534|B.1|Australia|2020-04-03	0.0003062846	Oceania
Oceania|hCoV-19/Australia/NSW51/2020|EPI ISL 427660|B.40|Australia|2020-03-10	Oceania|hCoV-19/Australia/NSW269/2020|EPI ISL 451534|B.1|Australia|2020-04-03	0.0003402311	Oceania
Oceania|hCoV-19/Australia/NSW376/2020|EPI ISL 451636|B.4|Australia|2020-03-10	Oceania|hCoV-19/Australia/NSW269/2020|EPI ISL 451534|B.1|Australia|2020-04-03	0.0004423459	Oceania
Oceania|hCoV-19/Australia/NSW103/2020|EPI ISL 427657|B.1.5|Australia|2020-03-10	Oceania|hCoV-19/Australia/NSW269/2020|EPI ISL 451534|B.1|Australia|2020-04-03	0.0001020420	Oceania
Oceania|hCoV-19/Australia/NSW63/2020|EPI ISL 427664|B|Australia|2020-03-10	Oceania|hCoV-19/Australia/NSW269/2020|EPI ISL 451534|B.1|Australia|2020-04-03	0.0002721886	Oceania
Oceania|hCoV-19/Australia/NSW49/2020|EPI ISL 427659|B.6|Australia|2020-03-10	Oceania|hCoV-19/Australia/NSW269/2020|EPI ISL 451534|B.1|Australia|2020-04-03	0.0004083061	Oceania
Oceania|hCoV-19/Australia/NSW2159/2020|EPI ISL 500637|B.1.5|Australia|2020-03-10	Oceania|hCoV-19/Australia/NSW269/2020|EPI ISL 451534|B.1|Australia|2020-04-03	0.0001020489	Oceania
Oceania|hCoV-19/Australia/VIC29/2020|EPI ISL 419748|B.1.1|Australia|2020-03-10	Oceania|hCoV-19/Australia/NSW269/2020|EPI ISL 451534|B.1|Australia|2020-04-03	0.0002381587	Oceania
Oceania|hCoV-19/Australia/NSW2139/2020|EPI ISL 500627|B.4|Australia|2020-03-10	Oceania|hCoV-19/Australia/NSW269/2020|EPI ISL 451534|B.1|Australia|2020-04-03	0.0004423779	Oceania
Oceania|hCoV-19/New Zealand/20VR0712/2020|EPI ISL 456163|B.1.1|New Zealand|2020-03-11	Oceania|hCoV-19/Australia/NSW269/2020|EPI ISL 451534|B.1|Australia|2020-04-03	0.0002041179	Oceania
Oceania|hCoV-19/Australia/QLDID921/2020|EPI ISL 417033|B.6|Australia|2020-03-11	Oceania|hCoV-19/Australia/NSW269/2020|EPI ISL 451534|B.1|Australia|2020-04-03	0.0003742617	Oceania
Oceania|hCoV-19/Australia/VIC44/2020|EPI ISL 419767|B.1|Australia|2020-03-11	Oceania|hCoV-19/Australia/NSW269/2020|EPI ISL 451534|B.1|Australia|2020-04-03	0.0001360626	Oceania
Oceania|hCoV-19/Australia/VIC39/2020|EPI ISL 419757|B.1|Australia|2020-03-11	Oceania|hCoV-19/Australia/NSW269/2020|EPI ISL 451534|B.1|Australia|2020-04-03	0.0001020431	Oceania
Oceania|hCoV-19/Australia/QLDID920/2020|EPI ISL 417032|B.1.5|Australia|2020-03-11	Oceania|hCoV-19/Australia/NSW269/2020|EPI ISL 451534|B.1|Australia|2020-04-03	0.0001020419	Oceania
Oceania|hCoV-19/Australia/VIC45/2020|EPI ISL 419802|B.1.1|Australia|2020-03-11	Oceania|hCoV-19/Australia/NSW269/2020|EPI ISL 451534|B.1|Australia|2020-04-03	0.0002041179	Oceania
Oceania|hCoV-19/Australia/NSW40/2020|EPI ISL 417398|B.4|Australia|2020-03-11	Oceania|hCoV-19/Australia/NSW269/2020|EPI ISL 451534|B.1|Australia|2020-04-03	0.0004763963	Oceania
Oceania|hCoV-19/Australia/NSW52/2020|EPI ISL 417405|B|Australia|2020-03-11	Oceania|hCoV-19/Australia/NSW269/2020|EPI ISL 451534|B.1|Australia|2020-04-03	0.0003402311	Oceania
Oceania|hCoV-19/Australia/NSW39/2020|EPI ISL 417397|B.1.5|Australia|2020-03-11	Oceania|hCoV-19/Australia/NSW269/2020|EPI ISL 451534|B.1|Australia|2020-04-03	0.0001020420	Oceania
Oceania|hCoV-19/Australia/NSW102/2020|EPI ISL 427656|B.1.5|Australia|2020-03-11	Oceania|hCoV-19/Australia/NSW269/2020|EPI ISL 451534|B.1|Australia|2020-04-03	0.0001020420	Oceania
Oceania|hCoV-19/Australia/NSW34/2020|EPI ISL 427655|B.4|Australia|2020-03-11	Oceania|hCoV-19/Australia/NSW269/2020|EPI ISL 451534|B.1|Australia|2020-04-03	0.0004423537	Oceania
Oceania|hCoV-19/Australia/VIC38/2020|EPI ISL 419756|B.1.6|Australia|2020-03-11	Oceania|hCoV-19/Australia/NSW269/2020|EPI ISL 451534|B.1|Australia|2020-04-03	0.0002041036	Oceania
Oceania|hCoV-19/Australia/NSW218/2020|EPI ISL 427665|B.3|Australia|2020-03-11	Oceania|hCoV-19/Australia/NSW269/2020|EPI ISL 451534|B.1|Australia|2020-04-03	0.0003402465	Oceania
Oceania|hCoV-19/Australia/VIC43/2020|EPI ISL 419763|B.1.1|Australia|2020-03-11	Oceania|hCoV-19/Australia/NSW269/2020|EPI ISL 451534|B.1|Australia|2020-04-03	0.0002381781	Oceania
Oceania|hCoV-19/Australia/NSW2156/2020|EPI ISL 500634|B.39|Australia|2020-03-11	Oceania|hCoV-19/Australia/NSW269/2020|EPI ISL 451534|B.1|Australia|2020-04-03	0.0004423984	Oceania
Oceania|hCoV-19/Australia/TAS124/2020|EPI ISL 522589|B|Australia|2020-03-11	Oceania|hCoV-19/Australia/NSW269/2020|EPI ISL 451534|B.1|Australia|2020-04-03	0.0003485787	Oceania
Oceania|hCoV-19/New Zealand/CoV002/2020|EPI ISL 417212|B.31|New Zealand|2020-03-11	Oceania|hCoV-19/Australia/NSW269/2020|EPI ISL 451534|B.1|Australia|2020-04-03	0.0004423684	Oceania
Oceania|hCoV-19/Australia/VIC50/2020|EPI ISL 419766|B.1|Australia|2020-03-12	Oceania|hCoV-19/Australia/NSW269/2020|EPI ISL 451534|B.1|Australia|2020-04-03	0.0000340110	Oceania
Oceania|hCoV-19/Australia/VIC55/2020|EPI ISL 419776|B|Australia|2020-03-12	Oceania|hCoV-19/Australia/NSW269/2020|EPI ISL 451534|B.1|Australia|2020-04-03	0.0003742616	Oceania
Oceania|hCoV-19/Australia/VIC52/2020|EPI ISL 419768|B.1.1.71|Australia|2020-03-12	Oceania|hCoV-19/Australia/NSW269/2020|EPI ISL 451534|B.1|Australia|2020-04-03	0.0002721685	Oceania
Oceania|hCoV-19/Australia/VIC58/2020|EPI ISL 419784|B.4|Australia|2020-03-12	Oceania|hCoV-19/Australia/NSW269/2020|EPI ISL 451534|B.1|Australia|2020-04-03	0.0003402248	Oceania
Oceania|hCoV-19/Australia/VIC54/2020|EPI ISL 419770|B.1|Australia|2020-03-12	Oceania|hCoV-19/Australia/NSW269/2020|EPI ISL 451534|B.1|Australia|2020-04-03	0.0001360626	Oceania
Oceania|hCoV-19/Australia/VIC47/2020|EPI ISL 419759|B.40|Australia|2020-03-12	Oceania|hCoV-19/Australia/NSW269/2020|EPI ISL 451534|B.1|Australia|2020-04-03	0.0005445197	Oceania
Oceania|hCoV-19/Australia/NSW50/2020|EPI ISL 417404|B.1.1|Australia|2020-03-12	Oceania|hCoV-19/Australia/NSW269/2020|EPI ISL 451534|B.1|Australia|2020-04-03	0.0002381427	Oceania
Oceania|hCoV-19/Australia/NSW254/2020|EPI ISL 451519|B.4|Australia|2020-03-12	Oceania|hCoV-19/Australia/NSW269/2020|EPI ISL 451534|B.1|Australia|2020-04-03	0.0005444693	Oceania
Oceania|hCoV-19/Australia/VIC48/2020|EPI ISL 419762|B.1|Australia|2020-03-12	Oceania|hCoV-19/Australia/NSW269/2020|EPI ISL 451534|B.1|Australia|2020-04-03	0.0000340121	Oceania
Oceania|hCoV-19/Australia/NSW2158/2020|EPI ISL 500636|B.1.5|Australia|2020-03-12	Oceania|hCoV-19/Australia/NSW269/2020|EPI ISL 451534|B.1|Australia|2020-04-03	0.0001020488	Oceania
Oceania|hCoV-19/Australia/VIC49/2020|EPI ISL 419764|B.1|Australia|2020-03-12	Oceania|hCoV-19/Australia/NSW269/2020|EPI ISL 451534|B.1|Australia|2020-04-03	0.0000680465	Oceania
Oceania|hCoV-19/New Zealand/20VR0334/2020|EPI ISL 456157|B.1|New Zealand|2020-03-12	Oceania|hCoV-19/Australia/NSW269/2020|EPI ISL 451534|B.1|Australia|2020-04-03	0.0000693400	Oceania
Oceania|hCoV-19/Australia/VIC62/2020|EPI ISL 419774|B.1|Australia|2020-03-13	Oceania|hCoV-19/Australia/NSW269/2020|EPI ISL 451534|B.1|Australia|2020-04-03	0.0001360626	Oceania
Oceania|hCoV-19/Australia/NSW2011/2020|EPI ISL 500598|B.4|Australia|2020-03-13	Oceania|hCoV-19/Australia/NSW269/2020|EPI ISL 451534|B.1|Australia|2020-04-03	0.0005104586	Oceania
Oceania|hCoV-19/Australia/VIC66/2020|EPI ISL 419780|B.4|Australia|2020-03-13	Oceania|hCoV-19/Australia/NSW269/2020|EPI ISL 451534|B.1|Australia|2020-04-03	0.0003402248	Oceania
Oceania|hCoV-19/Australia/VIC70/2020|EPI ISL 419786|B|Australia|2020-03-13	Oceania|hCoV-19/Australia/NSW269/2020|EPI ISL 451534|B.1|Australia|2020-04-03	0.0003402307	Oceania
Oceania|hCoV-19/Australia/WA02/2020|EPI ISL 420532|B.1.98|Australia|2020-03-13	Oceania|hCoV-19/Australia/NSW269/2020|EPI ISL 451534|B.1|Australia|2020-04-03	0.0001360587	Oceania
Oceania|hCoV-19/Australia/NSW45/2020|EPI ISL 417401|B.6|Australia|2020-03-13	Oceania|hCoV-19/Australia/NSW269/2020|EPI ISL 451534|B.1|Australia|2020-04-03	0.0003742619	Oceania
Oceania|hCoV-19/Australia/NSW47/2020|EPI ISL 417402|B.1.5|Australia|2020-03-13	Oceania|hCoV-19/Australia/NSW269/2020|EPI ISL 451534|B.1|Australia|2020-04-03	0.0001700869	Oceania
Oceania|hCoV-19/Australia/NSW607/2020|EPI ISL 490017|B.40|Australia|2020-03-13	Oceania|hCoV-19/Australia/NSW269/2020|EPI ISL 451534|B.1|Australia|2020-04-03	0.0003402311	Oceania
Oceania|hCoV-19/Australia/NSW592/2020|EPI ISL 478704|B.1.5|Australia|2020-03-13	Oceania|hCoV-19/Australia/NSW269/2020|EPI ISL 451534|B.1|Australia|2020-04-03	0.0001020420	Oceania
Oceania|hCoV-19/Australia/NSW2147/2020|EPI ISL 500628|B.1.5|Australia|2020-03-13	Oceania|hCoV-19/Australia/NSW269/2020|EPI ISL 451534|B.1|Australia|2020-04-03	0.0001700965	Oceania
Oceania|hCoV-19/Australia/VIC64/2020|EPI ISL 419778|B.1|Australia|2020-03-13	Oceania|hCoV-19/Australia/NSW269/2020|EPI ISL 451534|B.1|Australia|2020-04-03	0.0001022505	Oceania
Oceania|hCoV-19/Australia/VIC61/2020|EPI ISL 419773|B|Australia|2020-03-13	Oceania|hCoV-19/Australia/NSW269/2020|EPI ISL 451534|B.1|Australia|2020-04-03	0.0003768688	Oceania
Oceania|hCoV-19/Australia/VIC63/2020|EPI ISL 419775|B.1|Australia|2020-03-13	Oceania|hCoV-19/Australia/NSW269/2020|EPI ISL 451534|B.1|Australia|2020-04-03	0.0001371259	Oceania
Oceania|hCoV-19/Australia/VIC82/2020|EPI ISL 419794|B.40|Australia|2020-03-14	Oceania|hCoV-19/Australia/NSW269/2020|EPI ISL 451534|B.1|Australia|2020-04-03	0.0003742723	Oceania
Oceania|hCoV-19/Australia/VIC83/2020|EPI ISL 419799|B|Australia|2020-03-14	Oceania|hCoV-19/Australia/NSW269/2020|EPI ISL 451534|B.1|Australia|2020-04-03	0.0003742616	Oceania
Oceania|hCoV-19/Australia/VIC80/2020|EPI ISL 419792|B.40|Australia|2020-03-14	Oceania|hCoV-19/Australia/NSW269/2020|EPI ISL 451534|B.1|Australia|2020-04-03	0.0003742725	Oceania
Oceania|hCoV-19/Australia/NSW2005/2020|EPI ISL 500597|B.1|Australia|2020-03-14	Oceania|hCoV-19/Australia/NSW269/2020|EPI ISL 451534|B.1|Australia|2020-04-03	0.0001700898	Oceania
Oceania|hCoV-19/Australia/VIC84/2020|EPI ISL 419803|B.39|Australia|2020-03-14	Oceania|hCoV-19/Australia/NSW269/2020|EPI ISL 451534|B.1|Australia|2020-04-03	0.0004423610	Oceania
Oceania|hCoV-19/Australia/VIC78/2020|EPI ISL 419790|B|Australia|2020-03-14	Oceania|hCoV-19/Australia/NSW269/2020|EPI ISL 451534|B.1|Australia|2020-04-03	0.0002721884	Oceania
Oceania|hCoV-19/Australia/QLDID923/2020|EPI ISL 418801|B.1|Australia|2020-03-14	Oceania|hCoV-19/Australia/NSW269/2020|EPI ISL 451534|B.1|Australia|2020-04-03	0.0001360626	Oceania
Oceania|hCoV-19/Australia/WA03/2020|EPI ISL 420533|B.1|Australia|2020-03-14	Oceania|hCoV-19/Australia/NSW269/2020|EPI ISL 451534|B.1|Australia|2020-04-03	0.0000340110	Oceania
Oceania|hCoV-19/Australia/WA01/2020|EPI ISL 420531|B.1.98|Australia|2020-03-14	Oceania|hCoV-19/Australia/NSW269/2020|EPI ISL 451534|B.1|Australia|2020-04-03	0.0001700769	Oceania
Oceania|hCoV-19/Australia/NSW54/2020|EPI ISL 417407|B.1.1|Australia|2020-03-14	Oceania|hCoV-19/Australia/NSW269/2020|EPI ISL 451534|B.1|Australia|2020-04-03	0.0002041181	Oceania
Oceania|hCoV-19/Australia/NSW48/2020|EPI ISL 417403|B.6|Australia|2020-03-14	Oceania|hCoV-19/Australia/NSW269/2020|EPI ISL 451534|B.1|Australia|2020-04-03	0.0003742619	Oceania
Oceania|hCoV-19/Australia/NSW256/2020|EPI ISL 451521|B.4|Australia|2020-03-14	Oceania|hCoV-19/Australia/NSW269/2020|EPI ISL 451534|B.1|Australia|2020-04-03	0.0004423330	Oceania
Oceania|hCoV-19/Australia/NSW583/2020|EPI ISL 478695|B.40|Australia|2020-03-14	Oceania|hCoV-19/Australia/NSW269/2020|EPI ISL 451534|B.1|Australia|2020-04-03	0.0003402311	Oceania
Oceania|hCoV-19/Australia/NSW582/2020|EPI ISL 478694|B.40|Australia|2020-03-14	Oceania|hCoV-19/Australia/NSW269/2020|EPI ISL 451534|B.1|Australia|2020-04-03	0.0003742620	Oceania
Oceania|hCoV-19/Australia/VIC79/2020|EPI ISL 419791|B.40|Australia|2020-03-14	Oceania|hCoV-19/Australia/NSW269/2020|EPI ISL 451534|B.1|Australia|2020-04-03	0.0003402426	Oceania
Oceania|hCoV-19/Australia/NSW2146/2020|EPI ISL 509503|B.40|Australia|2020-03-14	Oceania|hCoV-19/Australia/NSW269/2020|EPI ISL 451534|B.1|Australia|2020-04-03	0.0003402424	Oceania
Oceania|hCoV-19/Australia/VIC81/2020|EPI ISL 419793|B.40|Australia|2020-03-14	Oceania|hCoV-19/Australia/NSW269/2020|EPI ISL 451534|B.1|Australia|2020-04-03	0.0003402424	Oceania
Oceania|hCoV-19/Australia/SAP215/2020|EPI ISL 468001|B.1.1|Australia|2020-03-14	Oceania|hCoV-19/Australia/NSW269/2020|EPI ISL 451534|B.1|Australia|2020-04-03	0.0002041873	Oceania
Oceania|hCoV-19/Australia/VIC87/2020|EPI ISL 419797|B.40|Australia|2020-03-15	Oceania|hCoV-19/Australia/NSW269/2020|EPI ISL 451534|B.1|Australia|2020-04-03	0.0004083057	Oceania
Oceania|hCoV-19/Australia/NSW2144/2020|EPI ISL 527008|B.39|Australia|2020-03-15	Oceania|hCoV-19/Australia/NSW269/2020|EPI ISL 451534|B.1|Australia|2020-04-03	0.0004423611	Oceania
Oceania|hCoV-19/Australia/SAP111/2020|EPI ISL 451131|B.1.1|Australia|2020-03-15	Oceania|hCoV-19/Australia/NSW269/2020|EPI ISL 451534|B.1|Australia|2020-04-03	0.0002041179	Oceania
Oceania|hCoV-19/Australia/VIC90/2020|EPI ISL 419801|B.1.1|Australia|2020-03-15	Oceania|hCoV-19/Australia/NSW269/2020|EPI ISL 451534|B.1|Australia|2020-04-03	0.0002381494	Oceania
Oceania|hCoV-19/Australia/NSW2004/2020|EPI ISL 500596|B.1.5|Australia|2020-03-15	Oceania|hCoV-19/Australia/NSW269/2020|EPI ISL 451534|B.1|Australia|2020-04-03	0.0002040966	Oceania
Oceania|hCoV-19/Australia/VIC89/2020|EPI ISL 419800|B.1|Australia|2020-03-15	Oceania|hCoV-19/Australia/NSW269/2020|EPI ISL 451534|B.1|Australia|2020-04-03	0.0001700818	Oceania
Oceania|hCoV-19/New Zealand/20VR0276/2020|EPI ISL 416539|A|New Zealand|2020-03-15	Oceania|hCoV-19/Australia/NSW269/2020|EPI ISL 451534|B.1|Australia|2020-04-03	0.0003742441	Oceania
Oceania|hCoV-19/Australia/ACT0082/2020|EPI ISL 498542|B.1.1|Australia|2020-03-15	Oceania|hCoV-19/Australia/NSW269/2020|EPI ISL 451534|B.1|Australia|2020-04-03	0.0002381425	Oceania
Oceania|hCoV-19/Australia/VIC92/2020|EPI ISL 419809|B.1.5|Australia|2020-03-15	Oceania|hCoV-19/Australia/NSW269/2020|EPI ISL 451534|B.1|Australia|2020-04-03	0.0001020419	Oceania
Oceania|hCoV-19/Australia/NSW112/2020|EPI ISL 427666|B.1.5|Australia|2020-03-15	Oceania|hCoV-19/Australia/NSW269/2020|EPI ISL 451534|B.1|Australia|2020-04-03	0.0001700869	Oceania
Oceania|hCoV-19/Australia/VIC91/2020|EPI ISL 419804|B.1.5|Australia|2020-03-15	Oceania|hCoV-19/Australia/NSW269/2020|EPI ISL 451534|B.1|Australia|2020-04-03	0.0001701051	Oceania
Oceania|hCoV-19/Australia/SAP220/2020|EPI ISL 467995|B.1.5|Australia|2020-03-15	Oceania|hCoV-19/Australia/NSW269/2020|EPI ISL 451534|B.1|Australia|2020-04-03	0.0001370515	Oceania
Oceania|hCoV-19/Australia/VIC09/2020|EPI ISL 416515|B|Australia|2020-03-15	Oceania|hCoV-19/Australia/NSW269/2020|EPI ISL 451534|B.1|Australia|2020-04-03	0.0003774586	Oceania
Oceania|hCoV-19/Australia/VIC93/2020|EPI ISL 419815|B.3|Australia|2020-03-15	Oceania|hCoV-19/Australia/NSW269/2020|EPI ISL 451534|B.1|Australia|2020-04-03	0.0003096451	Oceania
Oceania|hCoV-19/Australia/SAP410/2020|EPI ISL 492175|B.6|Australia|2020-03-15	Oceania|hCoV-19/Australia/NSW269/2020|EPI ISL 451534|B.1|Australia|2020-04-03	0.0004980287	Oceania
Oceania|hCoV-19/Australia/SAP439/2020|EPI ISL 508130|B.6|Australia|2020-03-16	Oceania|hCoV-19/Australia/NSW269/2020|EPI ISL 451534|B.1|Australia|2020-04-03	0.0003742610	Oceania
Oceania|hCoV-19/Australia/VIC97/2020|EPI ISL 419808|B.4|Australia|2020-03-16	Oceania|hCoV-19/Australia/NSW269/2020|EPI ISL 451534|B.1|Australia|2020-04-03	0.0003402248	Oceania
Oceania|hCoV-19/Australia/VIC99/2020|EPI ISL 419811|B.1|Australia|2020-03-16	Oceania|hCoV-19/Australia/NSW269/2020|EPI ISL 451534|B.1|Australia|2020-04-03	0.0002381245	Oceania
Oceania|hCoV-19/Australia/VIC141/2020|EPI ISL 419838|B.1.5|Australia|2020-03-16	Oceania|hCoV-19/Australia/NSW269/2020|EPI ISL 451534|B.1|Australia|2020-04-03	0.0001020419	Oceania
Oceania|hCoV-19/Australia/SAP112/2020|EPI ISL 468016|B.1.1|Australia|2020-03-16	Oceania|hCoV-19/Australia/NSW269/2020|EPI ISL 451534|B.1|Australia|2020-04-03	0.0002041179	Oceania
Oceania|hCoV-19/Australia/VIC142/2020|EPI ISL 419839|B.1|Australia|2020-03-16	Oceania|hCoV-19/Australia/NSW269/2020|EPI ISL 451534|B.1|Australia|2020-04-03	0.0000680265	Oceania
Oceania|hCoV-19/Australia/NSW2151/2020|EPI ISL 500631|B|Australia|2020-03-16	Oceania|hCoV-19/Australia/NSW269/2020|EPI ISL 451534|B.1|Australia|2020-04-03	0.0002381355	Oceania
Oceania|hCoV-19/Australia/NSW2149/2020|EPI ISL 500630|B.1.1.10|Australia|2020-03-16	Oceania|hCoV-19/Australia/NSW269/2020|EPI ISL 451534|B.1|Australia|2020-04-03	0.0002721765	Oceania
Oceania|hCoV-19/New Zealand/20VR0993/2020|EPI ISL 456176|B|New Zealand|2020-03-16	Oceania|hCoV-19/Australia/NSW269/2020|EPI ISL 451534|B.1|Australia|2020-04-03	0.0002721756	Oceania
Oceania|hCoV-19/Australia/VIC143/2020|EPI ISL 419840|B.1.1|Australia|2020-03-16	Oceania|hCoV-19/Australia/NSW269/2020|EPI ISL 451534|B.1|Australia|2020-04-03	0.0002721686	Oceania
Oceania|hCoV-19/Australia/VIC96/2020|EPI ISL 419807|B|Australia|2020-03-16	Oceania|hCoV-19/Australia/NSW269/2020|EPI ISL 451534|B.1|Australia|2020-04-03	0.0002381487	Oceania
Oceania|hCoV-19/Australia/NSW58/2020|EPI ISL 417410|B.40|Australia|2020-03-16	Oceania|hCoV-19/Australia/NSW269/2020|EPI ISL 451534|B.1|Australia|2020-04-03	0.0003742728	Oceania
Oceania|hCoV-19/Australia/NSW57/2020|EPI ISL 417409|B.40|Australia|2020-03-16	Oceania|hCoV-19/Australia/NSW269/2020|EPI ISL 451534|B.1|Australia|2020-04-03	0.0004423408	Oceania
Oceania|hCoV-19/Australia/NSW104/2020|EPI ISL 427677|B.1.5|Australia|2020-03-16	Oceania|hCoV-19/Australia/NSW269/2020|EPI ISL 451534|B.1|Australia|2020-04-03	0.0001020420	Oceania
Oceania|hCoV-19/Australia/NSW75/2020|EPI ISL 427703|B.40|Australia|2020-03-16	Oceania|hCoV-19/Australia/NSW269/2020|EPI ISL 451534|B.1|Australia|2020-04-03	0.0003402311	Oceania
Oceania|hCoV-19/Australia/NSW88/2020|EPI ISL 427702|B.40|Australia|2020-03-16	Oceania|hCoV-19/Australia/NSW269/2020|EPI ISL 451534|B.1|Australia|2020-04-03	0.0004083133	Oceania
Oceania|hCoV-19/Australia/NSW158/2020|EPI ISL 427735|B.1.1|Australia|2020-03-16	Oceania|hCoV-19/Australia/NSW269/2020|EPI ISL 451534|B.1|Australia|2020-04-03	0.0002381427	Oceania
Oceania|hCoV-19/Australia/NSW111/2020|EPI ISL 427661|B.1.5|Australia|2020-03-16	Oceania|hCoV-19/Australia/NSW269/2020|EPI ISL 451534|B.1|Australia|2020-04-03	0.0001700869	Oceania
Oceania|hCoV-19/Australia/VIC146/2020|EPI ISL 419843|B.40|Australia|2020-03-17	Oceania|hCoV-19/Australia/NSW269/2020|EPI ISL 451534|B.1|Australia|2020-04-03	0.0003742620	Oceania
Oceania|hCoV-19/Australia/VIC327/2020|EPI ISL 426637|B.40|Australia|2020-03-17	Oceania|hCoV-19/Australia/NSW269/2020|EPI ISL 451534|B.1|Australia|2020-04-03	0.0003402308	Oceania
Oceania|hCoV-19/Australia/VIC157/2020|EPI ISL 419854|B.1|Australia|2020-03-17	Oceania|hCoV-19/Australia/NSW269/2020|EPI ISL 451534|B.1|Australia|2020-04-03	0.0001700818	Oceania
Oceania|hCoV-19/Australia/VIC151/2020|EPI ISL 419848|B|Australia|2020-03-17	Oceania|hCoV-19/Australia/NSW269/2020|EPI ISL 451534|B.1|Australia|2020-04-03	0.0004423404	Oceania
Oceania|hCoV-19/Australia/VIC154/2020|EPI ISL 419851|B.1.5|Australia|2020-03-17	Oceania|hCoV-19/Australia/NSW269/2020|EPI ISL 451534|B.1|Australia|2020-04-03	0.0001700819	Oceania
Oceania|hCoV-19/Australia/VIC144/2020|EPI ISL 419841|B.1.1|Australia|2020-03-17	Oceania|hCoV-19/Australia/NSW269/2020|EPI ISL 451534|B.1|Australia|2020-04-03	0.0002381425	Oceania
Oceania|hCoV-19/Australia/VIC148/2020|EPI ISL 419845|B.1|Australia|2020-03-17	Oceania|hCoV-19/Australia/NSW269/2020|EPI ISL 451534|B.1|Australia|2020-04-03	0.0000340110	Oceania
Oceania|hCoV-19/Australia/VIC153/2020|EPI ISL 419850|B.1.1|Australia|2020-03-17	Oceania|hCoV-19/Australia/NSW269/2020|EPI ISL 451534|B.1|Australia|2020-04-03	0.0002721686	Oceania
Oceania|hCoV-19/Australia/VIC152/2020|EPI ISL 419849|B|Australia|2020-03-17	Oceania|hCoV-19/Australia/NSW269/2020|EPI ISL 451534|B.1|Australia|2020-04-03	0.0003402307	Oceania
Oceania|hCoV-19/Australia/VIC106/2020|EPI ISL 419820|B.1.5|Australia|2020-03-17	Oceania|hCoV-19/Australia/NSW269/2020|EPI ISL 451534|B.1|Australia|2020-04-03	0.0002041025	Oceania
Oceania|hCoV-19/Australia/VIC329/2020|EPI ISL 426639|B.1.5|Australia|2020-03-17	Oceania|hCoV-19/Australia/NSW269/2020|EPI ISL 451534|B.1|Australia|2020-04-03	0.0001700928	Oceania
Oceania|hCoV-19/Australia/VIC149/2020|EPI ISL 419846|B.1|Australia|2020-03-17	Oceania|hCoV-19/Australia/NSW269/2020|EPI ISL 451534|B.1|Australia|2020-04-03	0.0002381509	Oceania
Oceania|hCoV-19/Australia/VIC156/2020|EPI ISL 419853|B.1.1|Australia|2020-03-17	Oceania|hCoV-19/Australia/NSW269/2020|EPI ISL 451534|B.1|Australia|2020-04-03	0.0002041179	Oceania
Oceania|hCoV-19/Australia/VIC155/2020|EPI ISL 419852|B.1|Australia|2020-03-17	Oceania|hCoV-19/Australia/NSW269/2020|EPI ISL 451534|B.1|Australia|2020-04-03	0.0000680234	Oceania
Oceania|hCoV-19/Australia/VIC105/2020|EPI ISL 419819|B.1.255|Australia|2020-03-17	Oceania|hCoV-19/Australia/NSW269/2020|EPI ISL 451534|B.1|Australia|2020-04-03	0.0001360524	Oceania
Oceania|hCoV-19/New Zealand/20VR0994/2020|EPI ISL 456177|B.31|New Zealand|2020-03-17	Oceania|hCoV-19/Australia/NSW269/2020|EPI ISL 451534|B.1|Australia|2020-04-03	0.0004423740	Oceania
Oceania|hCoV-19/Australia/NSW62/2020|EPI ISL 417412|B.3|Australia|2020-03-17	Oceania|hCoV-19/Australia/NSW269/2020|EPI ISL 451534|B.1|Australia|2020-04-03	0.0003061908	Oceania
Oceania|hCoV-19/Australia/SAP181/2020|EPI ISL 492122|B.1|Australia|2020-03-18	Oceania|hCoV-19/Australia/NSW269/2020|EPI ISL 451534|B.1|Australia|2020-04-03	0.0000680266	Oceania
Oceania|hCoV-19/Australia/QLDID924/2020|EPI ISL 418802|B.1.1|Australia|2020-03-18	Oceania|hCoV-19/Australia/NSW269/2020|EPI ISL 451534|B.1|Australia|2020-04-03	0.0002381425	Oceania
Oceania|hCoV-19/Australia/VIC174/2020|EPI ISL 419871|B.1.5|Australia|2020-03-18	Oceania|hCoV-19/Australia/NSW269/2020|EPI ISL 451534|B.1|Australia|2020-04-03	0.0001020419	Oceania
Oceania|hCoV-19/Australia/VIC166/2020|EPI ISL 419863|B.1|Australia|2020-03-18	Oceania|hCoV-19/Australia/NSW269/2020|EPI ISL 451534|B.1|Australia|2020-04-03	0.0001700819	Oceania
Oceania|hCoV-19/Australia/SAP159/2020|EPI ISL 492116|B.1.1|Australia|2020-03-18	Oceania|hCoV-19/Australia/NSW269/2020|EPI ISL 451534|B.1|Australia|2020-04-03	0.0003062246	Oceania
Oceania|hCoV-19/Australia/VIC170/2020|EPI ISL 419867|B.1.5|Australia|2020-03-18	Oceania|hCoV-19/Australia/NSW269/2020|EPI ISL 451534|B.1|Australia|2020-04-03	0.0002040966	Oceania
Oceania|hCoV-19/Australia/VIC163/2020|EPI ISL 419860|B.1.1|Australia|2020-03-18	Oceania|hCoV-19/Australia/NSW269/2020|EPI ISL 451534|B.1|Australia|2020-04-03	0.0002721813	Oceania
Oceania|hCoV-19/Australia/VIC176/2020|EPI ISL 419873|B.31|Australia|2020-03-18	Oceania|hCoV-19/Australia/NSW269/2020|EPI ISL 451534|B.1|Australia|2020-04-03	0.0004083249	Oceania
Oceania|hCoV-19/Australia/VIC171/2020|EPI ISL 419868|B.40|Australia|2020-03-18	Oceania|hCoV-19/Australia/NSW269/2020|EPI ISL 451534|B.1|Australia|2020-04-03	0.0005104617	Oceania
Oceania|hCoV-19/Australia/QLDID926/2020|EPI ISL 418804|B.1.1|Australia|2020-03-18	Oceania|hCoV-19/Australia/NSW269/2020|EPI ISL 451534|B.1|Australia|2020-04-03	0.0002721813	Oceania
Oceania|hCoV-19/Australia/VIC172/2020|EPI ISL 419869|B.40|Australia|2020-03-18	Oceania|hCoV-19/Australia/NSW269/2020|EPI ISL 451534|B.1|Australia|2020-04-03	0.0004423612	Oceania
Oceania|hCoV-19/Australia/VIC158/2020|EPI ISL 419855|B.1|Australia|2020-03-18	Oceania|hCoV-19/Australia/NSW269/2020|EPI ISL 451534|B.1|Australia|2020-04-03	0.0001700898	Oceania
Oceania|hCoV-19/Australia/QLDID925/2020|EPI ISL 418803|B.1|Australia|2020-03-18	Oceania|hCoV-19/Australia/NSW269/2020|EPI ISL 451534|B.1|Australia|2020-04-03	0.0000340110	Oceania
Oceania|hCoV-19/Australia/VIC178/2020|EPI ISL 419875|B.1.1|Australia|2020-03-18	Oceania|hCoV-19/Australia/NSW269/2020|EPI ISL 451534|B.1|Australia|2020-04-03	0.0002721685	Oceania
Oceania|hCoV-19/Australia/VIC109/2020|EPI ISL 419718|B.1.1|Australia|2020-03-18	Oceania|hCoV-19/Australia/NSW269/2020|EPI ISL 451534|B.1|Australia|2020-04-03	0.0002041179	Oceania
Oceania|hCoV-19/New Zealand/20VR0760/2020|EPI ISL 456165|B.1.5|New Zealand|2020-03-18	Oceania|hCoV-19/Australia/NSW269/2020|EPI ISL 451534|B.1|Australia|2020-04-03	0.0001360627	Oceania
Oceania|hCoV-19/New Zealand/20VR0770/2020|EPI ISL 456168|B.39|New Zealand|2020-03-18	Oceania|hCoV-19/Australia/NSW269/2020|EPI ISL 451534|B.1|Australia|2020-04-03	0.0004423532	Oceania
Oceania|hCoV-19/Australia/SAP186/2020|EPI ISL 492125|B.1|Australia|2020-03-19	Oceania|hCoV-19/Australia/NSW269/2020|EPI ISL 451534|B.1|Australia|2020-04-03	0.0001020467	Oceania
Oceania|hCoV-19/Australia/SAP368/2020|EPI ISL 492133|B.1.1|Australia|2020-03-19	Oceania|hCoV-19/Australia/NSW269/2020|EPI ISL 451534|B.1|Australia|2020-04-03	0.0002381494	Oceania
Oceania|hCoV-19/Australia/NSW2169/2020|EPI ISL 500640|B.6|Australia|2020-03-19	Oceania|hCoV-19/Australia/NSW269/2020|EPI ISL 451534|B.1|Australia|2020-04-03	0.0004763904	Oceania
Oceania|hCoV-19/Australia/VIC186/2020|EPI ISL 419882|B.40|Australia|2020-03-19	Oceania|hCoV-19/Australia/NSW269/2020|EPI ISL 451534|B.1|Australia|2020-04-03	0.0003742725	Oceania
Oceania|hCoV-19/Australia/VIC184/2020|EPI ISL 419880|B.1|Australia|2020-03-19	Oceania|hCoV-19/Australia/NSW269/2020|EPI ISL 451534|B.1|Australia|2020-04-03	0.0000680234	Oceania
Oceania|hCoV-19/Australia/VIC203/2020|EPI ISL 419898|B.40|Australia|2020-03-19	Oceania|hCoV-19/Australia/NSW269/2020|EPI ISL 451534|B.1|Australia|2020-04-03	0.0005444784	Oceania
Oceania|hCoV-19/Australia/SAP395/2020|EPI ISL 492160|B.1.1|Australia|2020-03-19	Oceania|hCoV-19/Australia/NSW269/2020|EPI ISL 451534|B.1|Australia|2020-04-03	0.0002721764	Oceania
Oceania|hCoV-19/New Zealand/20VR1110/2020|EPI ISL 456191|B.1.5|New Zealand|2020-03-19	Oceania|hCoV-19/Australia/NSW269/2020|EPI ISL 451534|B.1|Australia|2020-04-03	0.0002041251	Oceania
Oceania|hCoV-19/Australia/VIC180/2020|EPI ISL 419877|B|Australia|2020-03-19	Oceania|hCoV-19/Australia/NSW269/2020|EPI ISL 451534|B.1|Australia|2020-04-03	0.0002381244	Oceania
Oceania|hCoV-19/Australia/WA36/2020|EPI ISL 470853|B.39|Australia|2020-03-19	Oceania|hCoV-19/Australia/NSW269/2020|EPI ISL 451534|B.1|Australia|2020-04-03	0.0004423404	Oceania
Oceania|hCoV-19/Australia/VIC192/2020|EPI ISL 419888|B.1|Australia|2020-03-19	Oceania|hCoV-19/Australia/NSW269/2020|EPI ISL 451534|B.1|Australia|2020-04-03	0.0001360626	Oceania
Oceania|hCoV-19/Australia/VIC201/2020|EPI ISL 419896|B.1|Australia|2020-03-19	Oceania|hCoV-19/Australia/NSW269/2020|EPI ISL 451534|B.1|Australia|2020-04-03	0.0000680234	Oceania
Oceania|hCoV-19/Australia/VIC188/2020|EPI ISL 419884|B.6|Australia|2020-03-19	Oceania|hCoV-19/Australia/NSW269/2020|EPI ISL 451534|B.1|Australia|2020-04-03	0.0004423611	Oceania
Oceania|hCoV-19/Australia/SAP036/2020|EPI ISL 450194|B.1|Australia|2020-03-19	Oceania|hCoV-19/Australia/NSW269/2020|EPI ISL 451534|B.1|Australia|2020-04-03	0.0000680265	Oceania
Oceania|hCoV-19/Australia/VIC190/2020|EPI ISL 419886|B.1.1|Australia|2020-03-19	Oceania|hCoV-19/Australia/NSW269/2020|EPI ISL 451534|B.1|Australia|2020-04-03	0.0002041179	Oceania
Oceania|hCoV-19/Australia/SAP372/2020|EPI ISL 492137|B.1|Australia|2020-03-19	Oceania|hCoV-19/Australia/NSW269/2020|EPI ISL 451534|B.1|Australia|2020-04-03	0.0000680253	Oceania
Oceania|hCoV-19/Australia/VIC191/2020|EPI ISL 419887|B.1.1|Australia|2020-03-19	Oceania|hCoV-19/Australia/NSW269/2020|EPI ISL 451534|B.1|Australia|2020-04-03	0.0002721686	Oceania
Oceania|hCoV-19/Australia/VIC218/2020|EPI ISL 419913|B.40|Australia|2020-03-20	Oceania|hCoV-19/Australia/NSW269/2020|EPI ISL 451534|B.1|Australia|2020-04-03	0.0005444785	Oceania
Oceania|hCoV-19/Australia/SAP397/2020|EPI ISL 492162|B.1.5|Australia|2020-03-20	Oceania|hCoV-19/Australia/NSW269/2020|EPI ISL 451534|B.1|Australia|2020-04-03	0.0001700819	Oceania
Oceania|hCoV-19/Guam/GU NHG 03/2020|EPI ISL 445000|B.6|Guam|2020-03-20	Oceania|hCoV-19/Australia/NSW269/2020|EPI ISL 451534|B.1|Australia|2020-04-03	0.0004083130	Oceania
Oceania|hCoV-19/Australia/VIC123/2020|EPI ISL 419731|B.1.1|Australia|2020-03-20	Oceania|hCoV-19/Australia/NSW269/2020|EPI ISL 451534|B.1|Australia|2020-04-03	0.0003062192	Oceania
Oceania|hCoV-19/Australia/SAP374/2020|EPI ISL 492139|B.1|Australia|2020-03-20	Oceania|hCoV-19/Australia/NSW269/2020|EPI ISL 451534|B.1|Australia|2020-04-03	0.0001360588	Oceania
Oceania|hCoV-19/Australia/SAP386/2020|EPI ISL 492151|B.1.1|Australia|2020-03-20	Oceania|hCoV-19/Australia/NSW269/2020|EPI ISL 451534|B.1|Australia|2020-04-03	0.0002381495	Oceania
Oceania|hCoV-19/Australia/SAP380/2020|EPI ISL 492145|B.6|Australia|2020-03-20	Oceania|hCoV-19/Australia/NSW269/2020|EPI ISL 451534|B.1|Australia|2020-04-03	0.0004083130	Oceania
Oceania|hCoV-19/Australia/VIC129/2020|EPI ISL 419732|B|Australia|2020-03-20	Oceania|hCoV-19/Australia/NSW269/2020|EPI ISL 451534|B.1|Australia|2020-04-03	0.0002381487	Oceania
Oceania|hCoV-19/Australia/VIC214/2020|EPI ISL 419909|B.1|Australia|2020-03-20	Oceania|hCoV-19/Australia/NSW269/2020|EPI ISL 451534|B.1|Australia|2020-04-03	0.0000680253	Oceania
Oceania|hCoV-19/Australia/VIC339/2020|EPI ISL 426648|B.1.1.71|Australia|2020-03-20	Oceania|hCoV-19/Australia/NSW269/2020|EPI ISL 451534|B.1|Australia|2020-04-03	0.0002721812	Oceania
Oceania|hCoV-19/Australia/VIC342/2020|EPI ISL 426651|B.31|Australia|2020-03-20	Oceania|hCoV-19/Australia/NSW269/2020|EPI ISL 451534|B.1|Australia|2020-04-03	0.0004764211	Oceania
Oceania|hCoV-19/Australia/NSW2043/2020|EPI ISL 500614|B.1.98|Australia|2020-03-20	Oceania|hCoV-19/Australia/NSW269/2020|EPI ISL 451534|B.1|Australia|2020-04-03	0.0001360587	Oceania
Oceania|hCoV-19/New Zealand/20VR1276/2020|EPI ISL 456201|B.31|New Zealand|2020-03-20	Oceania|hCoV-19/Australia/NSW269/2020|EPI ISL 451534|B.1|Australia|2020-04-03	0.0005785642	Oceania
Oceania|hCoV-19/Australia/VIC216/2020|EPI ISL 419911|B.1|Australia|2020-03-20	Oceania|hCoV-19/Australia/NSW269/2020|EPI ISL 451534|B.1|Australia|2020-04-03	0.0000680234	Oceania
Oceania|hCoV-19/Australia/VIC341/2020|EPI ISL 426650|B.1.5|Australia|2020-03-20	Oceania|hCoV-19/Australia/NSW269/2020|EPI ISL 451534|B.1|Australia|2020-04-03	0.0002041084	Oceania
Oceania|hCoV-19/Australia/VIC211/2020|EPI ISL 419906|B.1|Australia|2020-03-20	Oceania|hCoV-19/Australia/NSW269/2020|EPI ISL 451534|B.1|Australia|2020-04-03	0.0000680265	Oceania
Oceania|hCoV-19/Australia/VIC114/2020|EPI ISL 419725|B.1.5|Australia|2020-03-20	Oceania|hCoV-19/Australia/NSW269/2020|EPI ISL 451534|B.1|Australia|2020-04-03	0.0001360626	Oceania
Oceania|hCoV-19/Australia/NSW2207/2020|EPI ISL 500665|B.1.1|Australia|2020-03-21	Oceania|hCoV-19/Australia/NSW269/2020|EPI ISL 451534|B.1|Australia|2020-04-03	0.0002381536	Oceania
Oceania|hCoV-19/Australia/VIC234/2020|EPI ISL 419929|B.1.272|Australia|2020-03-21	Oceania|hCoV-19/Australia/NSW269/2020|EPI ISL 451534|B.1|Australia|2020-04-03	0.0001700769	Oceania
Oceania|hCoV-19/Australia/SAP370/2020|EPI ISL 492135|B.1.5|Australia|2020-03-21	Oceania|hCoV-19/Australia/NSW269/2020|EPI ISL 451534|B.1|Australia|2020-04-03	0.0002041120	Oceania
Oceania|hCoV-19/Australia/VIC236/2020|EPI ISL 419931|B.1|Australia|2020-03-21	Oceania|hCoV-19/Australia/NSW269/2020|EPI ISL 451534|B.1|Australia|2020-04-03	0.0000680253	Oceania
Oceania|hCoV-19/Australia/VIC249/2020|EPI ISL 419944|B.1.1.254|Australia|2020-03-21	Oceania|hCoV-19/Australia/NSW269/2020|EPI ISL 451534|B.1|Australia|2020-04-03	0.0002721765	Oceania
Oceania|hCoV-19/Australia/VIC242/2020|EPI ISL 419937|B|Australia|2020-03-21	Oceania|hCoV-19/Australia/NSW269/2020|EPI ISL 451534|B.1|Australia|2020-04-03	0.0002381487	Oceania
Oceania|hCoV-19/Australia/VIC238/2020|EPI ISL 419933|B.1.1|Australia|2020-03-21	Oceania|hCoV-19/Australia/NSW269/2020|EPI ISL 451534|B.1|Australia|2020-04-03	0.0002041179	Oceania
Oceania|hCoV-19/Australia/VIC354/2020|EPI ISL 426662|B.1.1.1|Australia|2020-03-21	Oceania|hCoV-19/Australia/NSW269/2020|EPI ISL 451534|B.1|Australia|2020-04-03	0.0004764044	Oceania
Oceania|hCoV-19/Australia/VIC258/2020|EPI ISL 419951|B.1|Australia|2020-03-21	Oceania|hCoV-19/Australia/NSW269/2020|EPI ISL 451534|B.1|Australia|2020-04-03	0.0001020372	Oceania
Oceania|hCoV-19/Australia/VIC353/2020|EPI ISL 426661|B.1.1|Australia|2020-03-21	Oceania|hCoV-19/Australia/NSW269/2020|EPI ISL 451534|B.1|Australia|2020-04-03	0.0002381425	Oceania
Oceania|hCoV-19/Australia/NSW2259/2020|EPI ISL 500696|B.1.1|Australia|2020-03-21	Oceania|hCoV-19/Australia/NSW269/2020|EPI ISL 451534|B.1|Australia|2020-04-03	0.0002721812	Oceania
Oceania|hCoV-19/Australia/VIC261/2020|EPI ISL 419954|B.1|Australia|2020-03-21	Oceania|hCoV-19/Australia/NSW269/2020|EPI ISL 451534|B.1|Australia|2020-04-03	0.0000680234	Oceania
Oceania|hCoV-19/Australia/VIC237/2020|EPI ISL 419932|B.6|Australia|2020-03-21	Oceania|hCoV-19/Australia/NSW269/2020|EPI ISL 451534|B.1|Australia|2020-04-03	0.0005104379	Oceania
Oceania|hCoV-19/Australia/VIC246/2020|EPI ISL 419941|B.1|Australia|2020-03-21	Oceania|hCoV-19/Australia/NSW269/2020|EPI ISL 451534|B.1|Australia|2020-04-03	0.0001020467	Oceania
Oceania|hCoV-19/Australia/VIC230/2020|EPI ISL 419925|B.1.1|Australia|2020-03-21	Oceania|hCoV-19/Australia/NSW269/2020|EPI ISL 451534|B.1|Australia|2020-04-03	0.0002381911	Oceania
Oceania|hCoV-19/Australia/SAP382/2020|EPI ISL 492147|B.40|Australia|2020-03-21	Oceania|hCoV-19/Australia/NSW269/2020|EPI ISL 451534|B.1|Australia|2020-04-03	0.0003742725	Oceania
Oceania|hCoV-19/Australia/VIC243/2020|EPI ISL 419938|B.1|Australia|2020-03-21	Oceania|hCoV-19/Australia/NSW269/2020|EPI ISL 451534|B.1|Australia|2020-04-03	0.0001020372	Oceania
Oceania|hCoV-19/Australia/VIC362/2020|EPI ISL 426670|B.1.1|Australia|2020-03-22	Oceania|hCoV-19/Australia/NSW269/2020|EPI ISL 451534|B.1|Australia|2020-04-03	0.0002721765	Oceania
Oceania|hCoV-19/Australia/VIC275/2020|EPI ISL 419968|B.1|Australia|2020-03-22	Oceania|hCoV-19/Australia/NSW269/2020|EPI ISL 451534|B.1|Australia|2020-04-03	0.0001700849	Oceania
Oceania|hCoV-19/Australia/VIC373/2020|EPI ISL 426680|B|Australia|2020-03-22	Oceania|hCoV-19/Australia/NSW269/2020|EPI ISL 451534|B.1|Australia|2020-04-03	0.0002041060	Oceania
Oceania|hCoV-19/Australia/VIC269/2020|EPI ISL 419962|B.1.1|Australia|2020-03-22	Oceania|hCoV-19/Australia/NSW269/2020|EPI ISL 451534|B.1|Australia|2020-04-03	0.0002721686	Oceania
Oceania|hCoV-19/Australia/VIC367/2020|EPI ISL 426675|A.2|Australia|2020-03-22	Oceania|hCoV-19/Australia/NSW269/2020|EPI ISL 451534|B.1|Australia|2020-04-03	0.0004763849	Oceania
Oceania|hCoV-19/Australia/VIC285/2020|EPI ISL 419976|B.1.5|Australia|2020-03-22	Oceania|hCoV-19/Australia/NSW269/2020|EPI ISL 451534|B.1|Australia|2020-04-03	0.0001360587	Oceania
Oceania|hCoV-19/Australia/VIC278/2020|EPI ISL 419971|B.1.5|Australia|2020-03-22	Oceania|hCoV-19/Australia/NSW269/2020|EPI ISL 451534|B.1|Australia|2020-04-03	0.0002041024	Oceania
Oceania|hCoV-19/Australia/QLD1010/2020|EPI ISL 530270|B.6|Australia|2020-03-22	Oceania|hCoV-19/Australia/NSW269/2020|EPI ISL 451534|B.1|Australia|2020-04-03	0.0004423405	Oceania
Oceania|hCoV-19/Australia/NSW2265/2020|EPI ISL 500700|B.1.370|Australia|2020-03-22	Oceania|hCoV-19/Australia/NSW269/2020|EPI ISL 451534|B.1|Australia|2020-04-03	0.0001020684	Oceania
Oceania|hCoV-19/Australia/VIC276/2020|EPI ISL 419969|B.6|Australia|2020-03-22	Oceania|hCoV-19/Australia/NSW269/2020|EPI ISL 451534|B.1|Australia|2020-04-03	0.0004763850	Oceania
Oceania|hCoV-19/Australia/SAP383/2020|EPI ISL 492148|B.1.5|Australia|2020-03-22	Oceania|hCoV-19/Australia/NSW269/2020|EPI ISL 451534|B.1|Australia|2020-04-03	0.0001700819	Oceania
Oceania|hCoV-19/Australia/ACT0071/2020|EPI ISL 498531|B.40|Australia|2020-03-22	Oceania|hCoV-19/Australia/NSW269/2020|EPI ISL 451534|B.1|Australia|2020-04-03	0.0004423690	Oceania
Oceania|hCoV-19/Australia/VIC134/2020|EPI ISL 419827|B.1.1|Australia|2020-03-22	Oceania|hCoV-19/Australia/NSW269/2020|EPI ISL 451534|B.1|Australia|2020-04-03	0.0002721813	Oceania
Oceania|hCoV-19/Australia/VIC283/2020|EPI ISL 419974|B.1|Australia|2020-03-22	Oceania|hCoV-19/Australia/NSW269/2020|EPI ISL 451534|B.1|Australia|2020-04-03	0.0002041156	Oceania
Oceania|hCoV-19/Australia/NSW2244/2020|EPI ISL 500684|B.1|Australia|2020-03-22	Oceania|hCoV-19/Australia/NSW269/2020|EPI ISL 451534|B.1|Australia|2020-04-03	0.0000680265	Oceania
Oceania|hCoV-19/Australia/VIC267/2020|EPI ISL 419960|B.1|Australia|2020-03-22	Oceania|hCoV-19/Australia/NSW269/2020|EPI ISL 451534|B.1|Australia|2020-04-03	0.0000680265	Oceania
Oceania|hCoV-19/Australia/VIC287/2020|EPI ISL 419978|B.1|Australia|2020-03-22	Oceania|hCoV-19/Australia/NSW269/2020|EPI ISL 451534|B.1|Australia|2020-04-03	0.0000680234	Oceania
Oceania|hCoV-19/New Zealand/20VR1451/2020|EPI ISL 456218|B.3|New Zealand|2020-03-23	Oceania|hCoV-19/Australia/NSW269/2020|EPI ISL 451534|B.1|Australia|2020-04-03	0.0003742593	Oceania
Oceania|hCoV-19/Australia/VIC299/2020|EPI ISL 419990|B.40|Australia|2020-03-23	Oceania|hCoV-19/Australia/NSW269/2020|EPI ISL 451534|B.1|Australia|2020-04-03	0.0003402308	Oceania
Oceania|hCoV-19/Australia/SAP336/2020|EPI ISL 483113|B.1.5|Australia|2020-03-23	Oceania|hCoV-19/Australia/NSW269/2020|EPI ISL 451534|B.1|Australia|2020-04-03	0.0001360650	Oceania
Oceania|hCoV-19/Australia/QLDID938/2020|EPI ISL 444612|B.1|Australia|2020-03-23	Oceania|hCoV-19/Australia/NSW269/2020|EPI ISL 451534|B.1|Australia|2020-04-03	0.0000680234	Oceania
Oceania|hCoV-19/Australia/VIC384/2020|EPI ISL 426691|B.1.5|Australia|2020-03-23	Oceania|hCoV-19/Australia/NSW269/2020|EPI ISL 451534|B.1|Australia|2020-04-03	0.0002041120	Oceania
Oceania|hCoV-19/Australia/VIC309/2020|EPI ISL 420000|B.1.1|Australia|2020-03-23	Oceania|hCoV-19/Australia/NSW269/2020|EPI ISL 451534|B.1|Australia|2020-04-03	0.0002041179	Oceania
Oceania|hCoV-19/Australia/VIC308/2020|EPI ISL 419999|B.1|Australia|2020-03-23	Oceania|hCoV-19/Australia/NSW269/2020|EPI ISL 451534|B.1|Australia|2020-04-03	0.0001360627	Oceania
Oceania|hCoV-19/Australia/VIC383/2020|EPI ISL 426690|B.1|Australia|2020-03-23	Oceania|hCoV-19/Australia/NSW269/2020|EPI ISL 451534|B.1|Australia|2020-04-03	0.0001020372	Oceania
Oceania|hCoV-19/New Zealand/20VR1796/2020|EPI ISL 456255|B.1|New Zealand|2020-03-23	Oceania|hCoV-19/Australia/NSW269/2020|EPI ISL 451534|B.1|Australia|2020-04-03	0.0002041120	Oceania
Oceania|hCoV-19/Australia/VIC530/2020|EPI ISL 426796|B.1|Australia|2020-03-23	Oceania|hCoV-19/Australia/NSW269/2020|EPI ISL 451534|B.1|Australia|2020-04-03	0.0001700819	Oceania
Oceania|hCoV-19/Australia/VIC301/2020|EPI ISL 419992|B.40|Australia|2020-03-23	Oceania|hCoV-19/Australia/NSW269/2020|EPI ISL 451534|B.1|Australia|2020-04-03	0.0003402308	Oceania
Oceania|hCoV-19/Australia/VIC389/2020|EPI ISL 426696|B|Australia|2020-03-23	Oceania|hCoV-19/Australia/NSW269/2020|EPI ISL 451534|B.1|Australia|2020-04-03	0.0004083320	Oceania
Oceania|hCoV-19/New Zealand/20VR1618/2020|EPI ISL 456228|B.1.1.254|New Zealand|2020-03-23	Oceania|hCoV-19/Australia/NSW269/2020|EPI ISL 451534|B.1|Australia|2020-04-03	0.0002721765	Oceania
Oceania|hCoV-19/New Zealand/20VR1626/2020|EPI ISL 456236|B.31|New Zealand|2020-03-23	Oceania|hCoV-19/Australia/NSW269/2020|EPI ISL 451534|B.1|Australia|2020-04-03	0.0005104618	Oceania
Oceania|hCoV-19/Australia/VIC300/2020|EPI ISL 419991|B.1.5|Australia|2020-03-23	Oceania|hCoV-19/Australia/NSW269/2020|EPI ISL 451534|B.1|Australia|2020-04-03	0.0002041025	Oceania
Oceania|hCoV-19/Australia/VIC296/2020|EPI ISL 419987|B.1.1|Australia|2020-03-23	Oceania|hCoV-19/Australia/NSW269/2020|EPI ISL 451534|B.1|Australia|2020-04-03	0.0002721813	Oceania
Oceania|hCoV-19/Australia/VIC312/2020|EPI ISL 420003|B.1|Australia|2020-03-23	Oceania|hCoV-19/Australia/NSW269/2020|EPI ISL 451534|B.1|Australia|2020-04-03	0.0002381398	Oceania
Oceania|hCoV-19/Australia/QLD985/2020|EPI ISL 530265|B.1|Australia|2020-03-24	Oceania|hCoV-19/Australia/NSW269/2020|EPI ISL 451534|B.1|Australia|2020-04-03	0.0002041156	Oceania
Oceania|hCoV-19/Australia/QLDID941/2020|EPI ISL 447594|B.1.1|Australia|2020-03-24	Oceania|hCoV-19/Australia/NSW269/2020|EPI ISL 451534|B.1|Australia|2020-04-03	0.0002381536	Oceania
Oceania|hCoV-19/Australia/VIC13741/2020|EPI ISL 563820|B.40|Australia|2020-03-24	Oceania|hCoV-19/Australia/NSW269/2020|EPI ISL 451534|B.1|Australia|2020-04-03	0.0004423405	Oceania
Oceania|hCoV-19/Australia/VIC395/2020|EPI ISL 426698|B.1|Australia|2020-03-24	Oceania|hCoV-19/Australia/NSW269/2020|EPI ISL 451534|B.1|Australia|2020-04-03	0.0002041061	Oceania
Oceania|hCoV-19/New Zealand/20VR1581/2020|EPI ISL 456223|B.1.1|New Zealand|2020-03-24	Oceania|hCoV-19/Australia/NSW269/2020|EPI ISL 451534|B.1|Australia|2020-04-03	0.0002721812	Oceania
Oceania|hCoV-19/Australia/VIC315/2020|EPI ISL 420006|B.1.1|Australia|2020-03-24	Oceania|hCoV-19/Australia/NSW269/2020|EPI ISL 451534|B.1|Australia|2020-04-03	0.0002381425	Oceania
Oceania|hCoV-19/Australia/VIC541/2020|EPI ISL 426806|B.1.5|Australia|2020-03-24	Oceania|hCoV-19/Australia/NSW269/2020|EPI ISL 451534|B.1|Australia|2020-04-03	0.0001700849	Oceania
Oceania|hCoV-19/Australia/VIC449/2020|EPI ISL 426745|B.1|Australia|2020-03-24	Oceania|hCoV-19/Australia/NSW269/2020|EPI ISL 451534|B.1|Australia|2020-04-03	0.0002041156	Oceania
Oceania|hCoV-19/Australia/VIC394/2020|EPI ISL 426697|B.1.1.296|Australia|2020-03-24	Oceania|hCoV-19/Australia/NSW269/2020|EPI ISL 451534|B.1|Australia|2020-04-03	0.0003062246	Oceania
Oceania|hCoV-19/Australia/SAP244/2020|EPI ISL 468002|B.1.1.1|Australia|2020-03-24	Oceania|hCoV-19/Australia/NSW269/2020|EPI ISL 451534|B.1|Australia|2020-04-03	0.0003742835	Oceania
Oceania|hCoV-19/Guam/GU-NHG-02/2020|EPI ISL 444610|B.6|Guam|2020-03-24	Oceania|hCoV-19/Australia/NSW269/2020|EPI ISL 451534|B.1|Australia|2020-04-03	0.0003742617	Oceania
Oceania|hCoV-19/Australia/VIC325/2020|EPI ISL 420016|B.31|Australia|2020-03-24	Oceania|hCoV-19/Australia/NSW269/2020|EPI ISL 451534|B.1|Australia|2020-04-03	0.0004764211	Oceania
Oceania|hCoV-19/Australia/VIC321/2020|EPI ISL 420012|B.1|Australia|2020-03-24	Oceania|hCoV-19/Australia/NSW269/2020|EPI ISL 451534|B.1|Australia|2020-04-03	0.0000680234	Oceania
Oceania|hCoV-19/Australia/WA56/2020|EPI ISL 470873|B.1|Australia|2020-03-24	Oceania|hCoV-19/Australia/NSW269/2020|EPI ISL 451534|B.1|Australia|2020-04-03	0.0001020743	Oceania
Oceania|hCoV-19/Australia/VIC540/2020|EPI ISL 426805|B.1|Australia|2020-03-24	Oceania|hCoV-19/Australia/NSW269/2020|EPI ISL 451534|B.1|Australia|2020-04-03	0.0002041061	Oceania
Oceania|hCoV-19/Australia/QLD986/2020|EPI ISL 530266|B.1.5|Australia|2020-03-24	Oceania|hCoV-19/Australia/NSW269/2020|EPI ISL 451534|B.1|Australia|2020-04-03	0.0001700819	Oceania
Oceania|hCoV-19/Australia/QLDID939/2020|EPI ISL 444793|B.1.265|Australia|2020-03-24	Oceania|hCoV-19/Australia/NSW269/2020|EPI ISL 451534|B.1|Australia|2020-04-03	0.0001020523	Oceania
Oceania|hCoV-19/Australia/VIC555/2020|EPI ISL 426816|B.1.3|Australia|2020-03-25	Oceania|hCoV-19/Australia/NSW269/2020|EPI ISL 451534|B.1|Australia|2020-04-03	0.0001020476	Oceania
Oceania|hCoV-19/Australia/QLDID935/2020|EPI ISL 436097|B.1.5|Australia|2020-03-25	Oceania|hCoV-19/Australia/NSW269/2020|EPI ISL 451534|B.1|Australia|2020-04-03	0.0002041120	Oceania
Oceania|hCoV-19/Australia/VIC548/2020|EPI ISL 426811|B.1.1|Australia|2020-03-25	Oceania|hCoV-19/Australia/NSW269/2020|EPI ISL 451534|B.1|Australia|2020-04-03	0.0002381536	Oceania
Oceania|hCoV-19/Australia/SAP242/2020|EPI ISL 468023|B.1|Australia|2020-03-25	Oceania|hCoV-19/Australia/NSW269/2020|EPI ISL 451534|B.1|Australia|2020-04-03	0.0000680234	Oceania
Oceania|hCoV-19/Australia/VIC535/2020|EPI ISL 426801|B|Australia|2020-03-25	Oceania|hCoV-19/Australia/NSW269/2020|EPI ISL 451534|B.1|Australia|2020-04-03	0.0003062040	Oceania
Oceania|hCoV-19/New Zealand/20VR1765/2020|EPI ISL 536789|B.31|New Zealand|2020-03-25	Oceania|hCoV-19/Australia/NSW269/2020|EPI ISL 451534|B.1|Australia|2020-04-03	0.0005104618	Oceania
Oceania|hCoV-19/Australia/VIC597/2020|EPI ISL 426854|B.1.1|Australia|2020-03-25	Oceania|hCoV-19/Australia/NSW269/2020|EPI ISL 451534|B.1|Australia|2020-04-03	0.0002721813	Oceania
Oceania|hCoV-19/Australia/SAP256/2020|EPI ISL 468028|B.1|Australia|2020-03-25	Oceania|hCoV-19/Australia/NSW269/2020|EPI ISL 451534|B.1|Australia|2020-04-03	0.0000000000	Oceania
Oceania|hCoV-19/Australia/VIC566/2020|EPI ISL 426826|B.1|Australia|2020-03-25	Oceania|hCoV-19/Australia/NSW269/2020|EPI ISL 451534|B.1|Australia|2020-04-03	0.0000340110	Oceania
Oceania|hCoV-19/Australia/SAP273/2020|EPI ISL 468029|B.1.5|Australia|2020-03-25	Oceania|hCoV-19/Australia/NSW269/2020|EPI ISL 451534|B.1|Australia|2020-04-03	0.0001700819	Oceania
Oceania|hCoV-19/Australia/QLD962/2020|EPI ISL 530241|B.1|Australia|2020-03-25	Oceania|hCoV-19/Australia/NSW269/2020|EPI ISL 451534|B.1|Australia|2020-04-03	0.0001700849	Oceania
Oceania|hCoV-19/Australia/SAP263/2020|EPI ISL 468022|A|Australia|2020-03-25	Oceania|hCoV-19/Australia/NSW269/2020|EPI ISL 451534|B.1|Australia|2020-04-03	0.0004083176	Oceania
Oceania|hCoV-19/Australia/VIC571/2020|EPI ISL 426831|B.1.370|Australia|2020-03-25	Oceania|hCoV-19/Australia/NSW269/2020|EPI ISL 451534|B.1|Australia|2020-04-03	0.0001020372	Oceania
Oceania|hCoV-19/Australia/VIC561/2020|EPI ISL 426822|B.1.1|Australia|2020-03-25	Oceania|hCoV-19/Australia/NSW269/2020|EPI ISL 451534|B.1|Australia|2020-04-03	0.0003062103	Oceania
Oceania|hCoV-19/Australia/QLD960/2020|EPI ISL 530242|B.1.1|Australia|2020-03-25	Oceania|hCoV-19/Australia/NSW269/2020|EPI ISL 451534|B.1|Australia|2020-04-03	0.0002041179	Oceania
Oceania|hCoV-19/Australia/NSW166/2020|EPI ISL 427771|B.1.1|Australia|2020-03-25	Oceania|hCoV-19/Australia/NSW269/2020|EPI ISL 451534|B.1|Australia|2020-04-03	0.0002381538	Oceania
Oceania|hCoV-19/Australia/NSW221/2020|EPI ISL 451487|B.6|Australia|2020-03-25	Oceania|hCoV-19/Australia/NSW269/2020|EPI ISL 451534|B.1|Australia|2020-04-03	0.0005103996	Oceania
Oceania|hCoV-19/Australia/VIC617/2020|EPI ISL 426872|B.1|Australia|2020-03-26	Oceania|hCoV-19/Australia/NSW269/2020|EPI ISL 451534|B.1|Australia|2020-04-03	0.0000680266	Oceania
Oceania|hCoV-19/New Zealand/20VR1783/2020|EPI ISL 456252|B.31|New Zealand|2020-03-26	Oceania|hCoV-19/Australia/NSW269/2020|EPI ISL 451534|B.1|Australia|2020-04-03	0.0005445039	Oceania
Oceania|hCoV-19/Australia/NSW2435/2020|EPI ISL 527016|B.1.5|Australia|2020-03-26	Oceania|hCoV-19/Australia/NSW269/2020|EPI ISL 451534|B.1|Australia|2020-04-03	0.0001020419	Oceania
Oceania|hCoV-19/Australia/VIC942/2020|EPI ISL 430639|B.1|Australia|2020-03-26	Oceania|hCoV-19/Australia/NSW269/2020|EPI ISL 451534|B.1|Australia|2020-04-03	0.0001360587	Oceania
Oceania|hCoV-19/Australia/QLD1012/2020|EPI ISL 530272|B.40|Australia|2020-03-26	Oceania|hCoV-19/Australia/NSW269/2020|EPI ISL 451534|B.1|Australia|2020-04-03	0.0003742725	Oceania
Oceania|hCoV-19/Australia/SAP319/2020|EPI ISL 483099|B.1.1|Australia|2020-03-26	Oceania|hCoV-19/Australia/NSW269/2020|EPI ISL 451534|B.1|Australia|2020-04-03	0.0003061960	Oceania
Oceania|hCoV-19/Australia/SAP246/2020|EPI ISL 468014|B.1.153|Australia|2020-03-26	Oceania|hCoV-19/Australia/NSW269/2020|EPI ISL 451534|B.1|Australia|2020-04-03	0.0001700898	Oceania
Oceania|hCoV-19/New Zealand/20VR1773/2020|EPI ISL 456244|B.1.1|New Zealand|2020-03-26	Oceania|hCoV-19/Australia/NSW269/2020|EPI ISL 451534|B.1|Australia|2020-04-03	0.0002721813	Oceania
Oceania|hCoV-19/Guam/GU NHG 01/2020|EPI ISL 444998|B.6|Guam|2020-03-26	Oceania|hCoV-19/Australia/NSW269/2020|EPI ISL 451534|B.1|Australia|2020-04-03	0.0004763627	Oceania
Oceania|hCoV-19/Australia/QLD965/2020|EPI ISL 530244|B.1.5|Australia|2020-03-26	Oceania|hCoV-19/Australia/NSW269/2020|EPI ISL 451534|B.1|Australia|2020-04-03	0.0001700848	Oceania
Oceania|hCoV-19/Australia/VIC458/2020|EPI ISL 426752|B.1.255|Australia|2020-03-26	Oceania|hCoV-19/Australia/NSW269/2020|EPI ISL 451534|B.1|Australia|2020-04-03	0.0001020372	Oceania
Oceania|hCoV-19/Australia/SAP051/2020|EPI ISL 451090|B.1.255|Australia|2020-03-26	Oceania|hCoV-19/Australia/NSW269/2020|EPI ISL 451534|B.1|Australia|2020-04-03	0.0001700769	Oceania
Oceania|hCoV-19/Australia/SAP052/2020|EPI ISL 451091|B.1|Australia|2020-03-26	Oceania|hCoV-19/Australia/NSW269/2020|EPI ISL 451534|B.1|Australia|2020-04-03	0.0002041156	Oceania
Oceania|hCoV-19/Australia/QLDID940/2020|EPI ISL 444794|B.1|Australia|2020-03-26	Oceania|hCoV-19/Australia/NSW269/2020|EPI ISL 451534|B.1|Australia|2020-04-03	0.0001020419	Oceania
Oceania|hCoV-19/New Zealand/20VR1779/2020|EPI ISL 456248|B.1|New Zealand|2020-03-26	Oceania|hCoV-19/Australia/NSW269/2020|EPI ISL 451534|B.1|Australia|2020-04-03	0.0001700769	Oceania
Oceania|hCoV-19/Australia/VIC1995/2020|EPI ISL 521901|B.1.370|Australia|2020-03-26	Oceania|hCoV-19/Australia/NSW269/2020|EPI ISL 451534|B.1|Australia|2020-04-03	0.0001360587	Oceania
Oceania|hCoV-19/Australia/SAP221/2020|EPI ISL 468026|B.1.1|Australia|2020-03-26	Oceania|hCoV-19/Australia/NSW269/2020|EPI ISL 451534|B.1|Australia|2020-04-03	0.0002721686	Oceania
Oceania|hCoV-19/Australia/NSW220/2020|EPI ISL 451486|B|Australia|2020-03-26	Oceania|hCoV-19/Australia/NSW269/2020|EPI ISL 451534|B.1|Australia|2020-04-03	0.0004423408	Oceania
Oceania|hCoV-19/Australia/SAP310/2020|EPI ISL 483093|B|Australia|2020-03-27	Oceania|hCoV-19/Australia/NSW269/2020|EPI ISL 451534|B.1|Australia|2020-04-03	0.0003402311	Oceania
Oceania|hCoV-19/Australia/VIC668/2020|EPI ISL 426964|B|Australia|2020-03-27	Oceania|hCoV-19/Australia/NSW269/2020|EPI ISL 451534|B.1|Australia|2020-04-03	0.0004083129	Oceania
Oceania|hCoV-19/Australia/VIC667/2020|EPI ISL 426963|B.3|Australia|2020-03-27	Oceania|hCoV-19/Australia/NSW269/2020|EPI ISL 451534|B.1|Australia|2020-04-03	0.0003402287	Oceania
Oceania|hCoV-19/Australia/SAP327/2020|EPI ISL 483105|B.1|Australia|2020-03-27	Oceania|hCoV-19/Australia/NSW269/2020|EPI ISL 451534|B.1|Australia|2020-04-03	0.0001701340	Oceania
Oceania|hCoV-19/Australia/SAP056/2020|EPI ISL 451095|B.1|Australia|2020-03-27	Oceania|hCoV-19/Australia/NSW269/2020|EPI ISL 451534|B.1|Australia|2020-04-03	0.0001020371	Oceania
Oceania|hCoV-19/Australia/SAP331/2020|EPI ISL 483109|B.1.370|Australia|2020-03-27	Oceania|hCoV-19/Australia/NSW269/2020|EPI ISL 451534|B.1|Australia|2020-04-03	0.0001360524	Oceania
Oceania|hCoV-19/Australia/SAP309/2020|EPI ISL 483092|B|Australia|2020-03-27	Oceania|hCoV-19/Australia/NSW269/2020|EPI ISL 451534|B.1|Australia|2020-04-03	0.0003742616	Oceania
Oceania|hCoV-19/New Zealand/20VR1624/2020|EPI ISL 456234|B.1|New Zealand|2020-03-27	Oceania|hCoV-19/Australia/NSW269/2020|EPI ISL 451534|B.1|Australia|2020-04-03	0.0001700818	Oceania
Oceania|hCoV-19/Australia/VIC677/2020|EPI ISL 426972|B.1|Australia|2020-03-27	Oceania|hCoV-19/Australia/NSW269/2020|EPI ISL 451534|B.1|Australia|2020-04-03	0.0001020419	Oceania
Oceania|hCoV-19/Australia/SAP058/2020|EPI ISL 451097|B.1|Australia|2020-03-27	Oceania|hCoV-19/Australia/NSW269/2020|EPI ISL 451534|B.1|Australia|2020-04-03	0.0000680265	Oceania
Oceania|hCoV-19/Australia/VIC665/2020|EPI ISL 426961|B.1|Australia|2020-03-27	Oceania|hCoV-19/Australia/NSW269/2020|EPI ISL 451534|B.1|Australia|2020-04-03	0.0000680234	Oceania
Oceania|hCoV-19/Australia/VIC606/2020|EPI ISL 426861|B.1.255|Australia|2020-03-27	Oceania|hCoV-19/Australia/NSW269/2020|EPI ISL 451534|B.1|Australia|2020-04-03	0.0001020372	Oceania
Oceania|hCoV-19/New Zealand/20VR2581/2020|EPI ISL 548127|B.1.3|New Zealand|2020-03-27	Oceania|hCoV-19/Australia/NSW269/2020|EPI ISL 451534|B.1|Australia|2020-04-03	0.0001700789	Oceania
Oceania|hCoV-19/Australia/NSW305/2020|EPI ISL 451569|B.1|Australia|2020-03-27	Oceania|hCoV-19/Australia/NSW269/2020|EPI ISL 451534|B.1|Australia|2020-04-03	0.0000680234	Oceania
Oceania|hCoV-19/Australia/NSW261/2020|EPI ISL 451526|B.1.1|Australia|2020-03-27	Oceania|hCoV-19/Australia/NSW269/2020|EPI ISL 451534|B.1|Australia|2020-04-03	0.0002381427	Oceania
Oceania|hCoV-19/Australia/NSW233/2020|EPI ISL 451499|B.1.5|Australia|2020-03-27	Oceania|hCoV-19/Australia/NSW269/2020|EPI ISL 451534|B.1|Australia|2020-04-03	0.0002381427	Oceania
Oceania|hCoV-19/Australia/NSW278/2020|EPI ISL 451542|B.1.1|Australia|2020-03-27	Oceania|hCoV-19/Australia/NSW269/2020|EPI ISL 451534|B.1|Australia|2020-04-03	0.0002041181	Oceania
Oceania|hCoV-19/Australia/NSW234/2020|EPI ISL 451500|B.1.5|Australia|2020-03-27	Oceania|hCoV-19/Australia/NSW269/2020|EPI ISL 451534|B.1|Australia|2020-04-03	0.0001020420	Oceania
Oceania|hCoV-19/Australia/SAP061/2020|EPI ISL 451100|B.1|Australia|2020-03-28	Oceania|hCoV-19/Australia/NSW269/2020|EPI ISL 451534|B.1|Australia|2020-04-03	0.0001360588	Oceania
Oceania|hCoV-19/Australia/SAP334/2020|EPI ISL 483111|B.1.5|Australia|2020-03-28	Oceania|hCoV-19/Australia/NSW269/2020|EPI ISL 451534|B.1|Australia|2020-04-03	0.0002041120	Oceania
Oceania|hCoV-19/New Zealand/20VR1839/2020|EPI ISL 456280|B.31|New Zealand|2020-03-28	Oceania|hCoV-19/Australia/NSW269/2020|EPI ISL 451534|B.1|Australia|2020-04-03	0.0005104618	Oceania
Oceania|hCoV-19/Australia/VIC808/2020|EPI ISL 427082|B.31|Australia|2020-03-28	Oceania|hCoV-19/Australia/NSW269/2020|EPI ISL 451534|B.1|Australia|2020-04-03	0.0005785475	Oceania
Oceania|hCoV-19/Australia/VIC652/2020|EPI ISL 426948|B.1.5|Australia|2020-03-28	Oceania|hCoV-19/Australia/NSW269/2020|EPI ISL 451534|B.1|Australia|2020-04-03	0.0001020419	Oceania
Oceania|hCoV-19/Australia/SAP062/2020|EPI ISL 451101|B.1|Australia|2020-03-28	Oceania|hCoV-19/Australia/NSW269/2020|EPI ISL 451534|B.1|Australia|2020-04-03	0.0000680265	Oceania
Oceania|hCoV-19/Australia/VIC685/2020|EPI ISL 426980|B.40|Australia|2020-03-28	Oceania|hCoV-19/Australia/NSW269/2020|EPI ISL 451534|B.1|Australia|2020-04-03	0.0005444943	Oceania
Oceania|hCoV-19/Australia/VIC-CBA3/2020|EPI ISL 420877|B.1.1|Australia|2020-03-28	Oceania|hCoV-19/Australia/NSW269/2020|EPI ISL 451534|B.1|Australia|2020-04-03	0.0002721685	Oceania
Oceania|hCoV-19/Australia/VIC644/2020|EPI ISL 426940|B.1|Australia|2020-03-28	Oceania|hCoV-19/Australia/NSW269/2020|EPI ISL 451534|B.1|Australia|2020-04-03	0.0001700849	Oceania
Oceania|hCoV-19/Australia/NSW322/2020|EPI ISL 451584|B.1|Australia|2020-03-28	Oceania|hCoV-19/Australia/NSW269/2020|EPI ISL 451534|B.1|Australia|2020-04-03	0.0000680234	Oceania
Oceania|hCoV-19/Australia/NSW511/2020|EPI ISL 455051|B.1.5|Australia|2020-03-28	Oceania|hCoV-19/Australia/NSW269/2020|EPI ISL 451534|B.1|Australia|2020-04-03	0.0001020420	Oceania
Oceania|hCoV-19/Australia/NSW538/2020|EPI ISL 455077|B.1|Australia|2020-03-28	Oceania|hCoV-19/Australia/NSW269/2020|EPI ISL 451534|B.1|Australia|2020-04-03	0.0000680234	Oceania
Oceania|hCoV-19/Australia/NSW225/2020|EPI ISL 451491|B.1.1.296|Australia|2020-03-28	Oceania|hCoV-19/Australia/NSW269/2020|EPI ISL 451534|B.1|Australia|2020-04-03	0.0003402568	Oceania
Oceania|hCoV-19/Australia/NSW247/2020|EPI ISL 451512|B.1.5|Australia|2020-03-28	Oceania|hCoV-19/Australia/NSW269/2020|EPI ISL 451534|B.1|Australia|2020-04-03	0.0001360628	Oceania
Oceania|hCoV-19/Australia/NSW266/2020|EPI ISL 451531|B.40|Australia|2020-03-28	Oceania|hCoV-19/Australia/NSW269/2020|EPI ISL 451534|B.1|Australia|2020-04-03	0.0004423615	Oceania
Oceania|hCoV-19/Australia/NSW227/2020|EPI ISL 451493|B.1|Australia|2020-03-28	Oceania|hCoV-19/Australia/NSW269/2020|EPI ISL 451534|B.1|Australia|2020-04-03	0.0001700770	Oceania
Oceania|hCoV-19/Australia/NSW279/2020|EPI ISL 451543|B.1|Australia|2020-03-28	Oceania|hCoV-19/Australia/NSW269/2020|EPI ISL 451534|B.1|Australia|2020-04-03	0.0000340110	Oceania
Oceania|hCoV-19/Australia/NSW229/2020|EPI ISL 451495|B.4|Australia|2020-03-28	Oceania|hCoV-19/Australia/NSW269/2020|EPI ISL 451534|B.1|Australia|2020-04-03	0.0005444851	Oceania
Oceania|hCoV-19/Australia/VIC639/2020|EPI ISL 426935|B.1|Australia|2020-03-29	Oceania|hCoV-19/Australia/NSW269/2020|EPI ISL 451534|B.1|Australia|2020-04-03	0.0001360564	Oceania
Oceania|hCoV-19/Australia/SAP067/2020|EPI ISL 451105|B.1.275|Australia|2020-03-29	Oceania|hCoV-19/Australia/NSW269/2020|EPI ISL 451534|B.1|Australia|2020-04-03	0.0001360524	Oceania
Oceania|hCoV-19/Australia/VIC682/2020|EPI ISL 426977|B.1.5|Australia|2020-03-29	Oceania|hCoV-19/Australia/NSW269/2020|EPI ISL 451534|B.1|Australia|2020-04-03	0.0001020419	Oceania
Oceania|hCoV-19/Australia/VIC712/2020|EPI ISL 426999|B.1|Australia|2020-03-29	Oceania|hCoV-19/Australia/NSW269/2020|EPI ISL 451534|B.1|Australia|2020-04-03	0.0000340110	Oceania
Oceania|hCoV-19/Australia/VIC710/2020|EPI ISL 426997|B.52|Australia|2020-03-29	Oceania|hCoV-19/Australia/NSW269/2020|EPI ISL 451534|B.1|Australia|2020-04-03	0.0003402436	Oceania
Oceania|hCoV-19/Australia/SAP065/2020|EPI ISL 451103|B.1|Australia|2020-03-29	Oceania|hCoV-19/Australia/NSW269/2020|EPI ISL 451534|B.1|Australia|2020-04-03	0.0001020372	Oceania
Oceania|hCoV-19/Australia/SAP204/2020|EPI ISL 468013|B.1.1|Australia|2020-03-29	Oceania|hCoV-19/Australia/NSW269/2020|EPI ISL 451534|B.1|Australia|2020-04-03	0.0002041387	Oceania
Oceania|hCoV-19/Australia/VIC638/2020|EPI ISL 426934|B.1.1|Australia|2020-03-29	Oceania|hCoV-19/Australia/NSW269/2020|EPI ISL 451534|B.1|Australia|2020-04-03	0.0002041179	Oceania
Oceania|hCoV-19/Australia/NSW249/2020|EPI ISL 451514|B.1.1|Australia|2020-03-29	Oceania|hCoV-19/Australia/NSW269/2020|EPI ISL 451534|B.1|Australia|2020-04-03	0.0002381427	Oceania
Oceania|hCoV-19/Australia/NSW555/2020|EPI ISL 455094|B.1.5|Australia|2020-03-29	Oceania|hCoV-19/Australia/NSW269/2020|EPI ISL 451534|B.1|Australia|2020-04-03	0.0002041086	Oceania
Oceania|hCoV-19/Australia/NSW342/2020|EPI ISL 451604|B.1.178|Australia|2020-03-29	Oceania|hCoV-19/Australia/NSW269/2020|EPI ISL 451534|B.1|Australia|2020-04-03	0.0002041062	Oceania
Oceania|hCoV-19/Australia/NSW224/2020|EPI ISL 451490|B.1.255|Australia|2020-03-29	Oceania|hCoV-19/Australia/NSW269/2020|EPI ISL 451534|B.1|Australia|2020-04-03	0.0001700691	Oceania
Oceania|hCoV-19/Australia/NSW311/2020|EPI ISL 451575|B.1|Australia|2020-03-29	Oceania|hCoV-19/Australia/NSW269/2020|EPI ISL 451534|B.1|Australia|2020-04-03	0.0000680234	Oceania
Oceania|hCoV-19/Australia/NSW246/2020|EPI ISL 451511|B.6|Australia|2020-03-29	Oceania|hCoV-19/Australia/NSW269/2020|EPI ISL 451534|B.1|Australia|2020-04-03	0.0005104234	Oceania
Oceania|hCoV-19/Australia/WA111/2020|EPI ISL 512764|B.1|Australia|2020-03-29	Oceania|hCoV-19/Australia/NSW269/2020|EPI ISL 451534|B.1|Australia|2020-04-03	0.0000340145	Oceania
Oceania|hCoV-19/New Zealand/20VR1837/2020|EPI ISL 456278|B.1|New Zealand|2020-03-29	Oceania|hCoV-19/Australia/NSW269/2020|EPI ISL 451534|B.1|Australia|2020-04-03	0.0000680303	Oceania
Oceania|hCoV-19/Australia/VIC744/2020|EPI ISL 427022|B.1.1.8|Australia|2020-03-29	Oceania|hCoV-19/Australia/NSW269/2020|EPI ISL 451534|B.1|Australia|2020-04-03	0.0002725487	Oceania
Oceania|hCoV-19/Australia/TAS226/2020|EPI ISL 522655|B.1|Australia|2020-03-29	Oceania|hCoV-19/Australia/NSW269/2020|EPI ISL 451534|B.1|Australia|2020-04-03	0.0000681207	Oceania
Oceania|hCoV-19/Australia/VIC731/2020|EPI ISL 427010|B.1.1|Australia|2020-03-30	Oceania|hCoV-19/Australia/NSW269/2020|EPI ISL 451534|B.1|Australia|2020-04-03	0.0002721685	Oceania
Oceania|hCoV-19/Australia/VIC779/2020|EPI ISL 427054|B.52|Australia|2020-03-30	Oceania|hCoV-19/Australia/NSW269/2020|EPI ISL 451534|B.1|Australia|2020-04-03	0.0004764030	Oceania
Oceania|hCoV-19/Australia/SAP070/2020|EPI ISL 451108|B.1|Australia|2020-03-30	Oceania|hCoV-19/Australia/NSW269/2020|EPI ISL 451534|B.1|Australia|2020-04-03	0.0001360587	Oceania
Oceania|hCoV-19/Australia/VIC752/2020|EPI ISL 427029|B.4|Australia|2020-03-30	Oceania|hCoV-19/Australia/NSW269/2020|EPI ISL 451534|B.1|Australia|2020-04-03	0.0004423739	Oceania
Oceania|hCoV-19/Australia/SAP451/2020|EPI ISL 508141|B.1|Australia|2020-03-30	Oceania|hCoV-19/Australia/NSW269/2020|EPI ISL 451534|B.1|Australia|2020-04-03	0.0003402088	Oceania
Oceania|hCoV-19/Australia/SAP206/2020|EPI ISL 468036|B.1.201|Australia|2020-03-30	Oceania|hCoV-19/Australia/NSW269/2020|EPI ISL 451534|B.1|Australia|2020-04-03	0.0001700849	Oceania
Oceania|hCoV-19/Australia/NSW562/2020|EPI ISL 478674|B.1|Australia|2020-03-30	Oceania|hCoV-19/Australia/NSW269/2020|EPI ISL 451534|B.1|Australia|2020-04-03	0.0000340110	Oceania
Oceania|hCoV-19/Australia/NSW303/2020|EPI ISL 451567|B.1.1|Australia|2020-03-30	Oceania|hCoV-19/Australia/NSW269/2020|EPI ISL 451534|B.1|Australia|2020-04-03	0.0002381427	Oceania
Oceania|hCoV-19/Australia/NSW243/2020|EPI ISL 451509|B.3|Australia|2020-03-30	Oceania|hCoV-19/Australia/NSW269/2020|EPI ISL 451534|B.1|Australia|2020-04-03	0.0003402290	Oceania
Oceania|hCoV-19/Australia/NSW292/2020|EPI ISL 451556|B.1.5|Australia|2020-03-30	Oceania|hCoV-19/Australia/NSW269/2020|EPI ISL 451534|B.1|Australia|2020-04-03	0.0001020420	Oceania
Oceania|hCoV-19/Australia/NSW268/2020|EPI ISL 451533|B.1|Australia|2020-03-30	Oceania|hCoV-19/Australia/NSW269/2020|EPI ISL 451534|B.1|Australia|2020-04-03	0.0000680462	Oceania
Oceania|hCoV-19/Australia/WA86/2020|EPI ISL 512739|B.1.1|Australia|2020-03-30	Oceania|hCoV-19/Australia/NSW269/2020|EPI ISL 451534|B.1|Australia|2020-04-03	0.0003402856	Oceania
Oceania|hCoV-19/New Zealand/20VR1856/2020|EPI ISL 456284|B.31|New Zealand|2020-03-30	Oceania|hCoV-19/Australia/NSW269/2020|EPI ISL 451534|B.1|Australia|2020-04-03	0.0004764154	Oceania
Oceania|hCoV-19/Australia/NSW581/2020|EPI ISL 478693|B.1|Australia|2020-03-30	Oceania|hCoV-19/Australia/NSW269/2020|EPI ISL 451534|B.1|Australia|2020-04-03	0.0000000000	Oceania
Oceania|hCoV-19/Australia/VIC931/2020|EPI ISL 427159|B.1.1.1|Australia|2020-03-30	Oceania|hCoV-19/Australia/NSW269/2020|EPI ISL 451534|B.1|Australia|2020-04-03	0.0003062819	Oceania
Oceania|hCoV-19/Australia/VIC780/2020|EPI ISL 427055|B.1.1|Australia|2020-03-30	Oceania|hCoV-19/Australia/NSW269/2020|EPI ISL 451534|B.1|Australia|2020-04-03	0.0002382428	Oceania
Oceania|hCoV-19/New Zealand/20VR1862/2020|EPI ISL 456288|B.1|New Zealand|2020-03-30	Oceania|hCoV-19/Australia/NSW269/2020|EPI ISL 451534|B.1|Australia|2020-04-03	0.0001361097	Oceania
Oceania|hCoV-19/Australia/VIC753/2020|EPI ISL 427030|B.31|Australia|2020-03-30	Oceania|hCoV-19/Australia/NSW269/2020|EPI ISL 451534|B.1|Australia|2020-04-03	0.0005107683	Oceania
Oceania|hCoV-19/Australia/SAP285/2020|EPI ISL 468035|B.1.1|Australia|2020-03-31	Oceania|hCoV-19/Australia/NSW269/2020|EPI ISL 451534|B.1|Australia|2020-04-03	0.0002721686	Oceania
Oceania|hCoV-19/Australia/SAP268/2020|EPI ISL 468043|B.3|Australia|2020-03-31	Oceania|hCoV-19/Australia/NSW269/2020|EPI ISL 451534|B.1|Australia|2020-04-03	0.0003061905	Oceania
Oceania|hCoV-19/Australia/QLD963/2020|EPI ISL 530226|B.1|Australia|2020-03-31	Oceania|hCoV-19/Australia/NSW269/2020|EPI ISL 451534|B.1|Australia|2020-04-03	0.0003061871	Oceania
Oceania|hCoV-19/Australia/WA12/2020|EPI ISL 470830|B.1.5|Australia|2020-03-31	Oceania|hCoV-19/Australia/NSW269/2020|EPI ISL 451534|B.1|Australia|2020-04-03	0.0001020419	Oceania
Oceania|hCoV-19/Australia/SAP073/2020|EPI ISL 451110|B.1|Australia|2020-03-31	Oceania|hCoV-19/Australia/NSW269/2020|EPI ISL 451534|B.1|Australia|2020-04-03	0.0001020372	Oceania
Oceania|hCoV-19/Australia/SAP087/2020|EPI ISL 451122|B.1|Australia|2020-03-31	Oceania|hCoV-19/Australia/NSW269/2020|EPI ISL 451534|B.1|Australia|2020-04-03	0.0002721607	Oceania
Oceania|hCoV-19/Australia/VIC990/2020|EPI ISL 430556|B.1|Australia|2020-03-31	Oceania|hCoV-19/Australia/NSW269/2020|EPI ISL 451534|B.1|Australia|2020-04-03	0.0000680234	Oceania
Oceania|hCoV-19/Australia/SAP072/2020|EPI ISL 451109|B.1|Australia|2020-03-31	Oceania|hCoV-19/Australia/NSW269/2020|EPI ISL 451534|B.1|Australia|2020-04-03	0.0000680234	Oceania
Oceania|hCoV-19/Australia/NSW293/2020|EPI ISL 451557|A|Australia|2020-03-31	Oceania|hCoV-19/Australia/NSW269/2020|EPI ISL 451534|B.1|Australia|2020-04-03	0.0004082989	Oceania
Oceania|hCoV-19/Australia/NSW561/2020|EPI ISL 478673|B.1.1|Australia|2020-03-31	Oceania|hCoV-19/Australia/NSW269/2020|EPI ISL 451534|B.1|Australia|2020-04-03	0.0002381496	Oceania
Oceania|hCoV-19/Australia/NSW542/2020|EPI ISL 455081|B.1|Australia|2020-03-31	Oceania|hCoV-19/Australia/NSW269/2020|EPI ISL 451534|B.1|Australia|2020-04-03	0.0000680254	Oceania
Oceania|hCoV-19/Australia/NSW273/2020|EPI ISL 451538|B.1|Australia|2020-03-31	Oceania|hCoV-19/Australia/NSW269/2020|EPI ISL 451534|B.1|Australia|2020-04-03	0.0000680234	Oceania
Oceania|hCoV-19/Australia/NSW289/2020|EPI ISL 451553|B.1.5|Australia|2020-03-31	Oceania|hCoV-19/Australia/NSW269/2020|EPI ISL 451534|B.1|Australia|2020-04-03	0.0001700770	Oceania
Oceania|hCoV-19/Australia/NSW588/2020|EPI ISL 478700|B.1|Australia|2020-03-31	Oceania|hCoV-19/Australia/NSW269/2020|EPI ISL 451534|B.1|Australia|2020-04-03	0.0000000000	Oceania
Oceania|hCoV-19/Australia/NSW496/2020|EPI ISL 455036|B.1.5|Australia|2020-03-31	Oceania|hCoV-19/Australia/NSW269/2020|EPI ISL 451534|B.1|Australia|2020-04-03	0.0001020420	Oceania
Oceania|hCoV-19/Australia/NSW337/2020|EPI ISL 451599|B.4|Australia|2020-03-31	Oceania|hCoV-19/Australia/NSW269/2020|EPI ISL 451534|B.1|Australia|2020-04-03	0.0004082989	Oceania
Oceania|hCoV-19/Australia/NSW329/2020|EPI ISL 451591|B.1.1|Australia|2020-03-31	Oceania|hCoV-19/Australia/NSW269/2020|EPI ISL 451534|B.1|Australia|2020-04-03	0.0002381427	Oceania
Oceania|hCoV-19/Australia/NSW314/2020|EPI ISL 451577|B.1.5|Australia|2020-03-31	Oceania|hCoV-19/Australia/NSW269/2020|EPI ISL 451534|B.1|Australia|2020-04-03	0.0001360588	Oceania
Oceania|hCoV-19/New Zealand/20VR2004/2020|EPI ISL 456330|B.1.8|New Zealand|2020-04-01	Oceania|hCoV-19/Australia/NSW269/2020|EPI ISL 451534|B.1|Australia|2020-04-03	0.0001700869	Oceania
Oceania|hCoV-19/Australia/VPRL007/2020|EPI ISL 455599|B.1|Australia|2020-04-01	Oceania|hCoV-19/Australia/NSW269/2020|EPI ISL 451534|B.1|Australia|2020-04-03	0.0000000000	Oceania
Oceania|hCoV-19/Australia/QLD978/2020|EPI ISL 530229|B|Australia|2020-04-01	Oceania|hCoV-19/Australia/NSW269/2020|EPI ISL 451534|B.1|Australia|2020-04-03	0.0002381487	Oceania
Oceania|hCoV-19/Australia/QLD968/2020|EPI ISL 530228|B.1|Australia|2020-04-01	Oceania|hCoV-19/Australia/NSW269/2020|EPI ISL 451534|B.1|Australia|2020-04-03	0.0000340110	Oceania
Oceania|hCoV-19/Australia/QLD979/2020|EPI ISL 530227|B.1.5|Australia|2020-04-01	Oceania|hCoV-19/Australia/NSW269/2020|EPI ISL 451534|B.1|Australia|2020-04-03	0.0001700868	Oceania
Oceania|hCoV-19/Australia/SAP091/2020|EPI ISL 451126|B.1|Australia|2020-04-01	Oceania|hCoV-19/Australia/NSW269/2020|EPI ISL 451534|B.1|Australia|2020-04-03	0.0001360524	Oceania
Oceania|hCoV-19/Australia/SAP090/2020|EPI ISL 451125|B.1|Australia|2020-04-01	Oceania|hCoV-19/Australia/NSW269/2020|EPI ISL 451534|B.1|Australia|2020-04-03	0.0003062014	Oceania
Oceania|hCoV-19/Australia/NSW589/2020|EPI ISL 478701|B.1|Australia|2020-04-01	Oceania|hCoV-19/Australia/NSW269/2020|EPI ISL 451534|B.1|Australia|2020-04-03	0.0000000000	Oceania
Oceania|hCoV-19/Australia/NSW341/2020|EPI ISL 451603|B.1.8|Australia|2020-04-01	Oceania|hCoV-19/Australia/NSW269/2020|EPI ISL 451534|B.1|Australia|2020-04-03	0.0002381427	Oceania
Oceania|hCoV-19/Australia/NSW306/2020|EPI ISL 451570|B.1.5|Australia|2020-04-01	Oceania|hCoV-19/Australia/NSW269/2020|EPI ISL 451534|B.1|Australia|2020-04-03	0.0001020420	Oceania
Oceania|hCoV-19/Australia/NSW319/2020|EPI ISL 451582|B.1|Australia|2020-04-01	Oceania|hCoV-19/Australia/NSW269/2020|EPI ISL 451534|B.1|Australia|2020-04-03	0.0001360652	Oceania
Oceania|hCoV-19/New Zealand/20VR2000/2020|EPI ISL 456327|B.3|New Zealand|2020-04-01	Oceania|hCoV-19/Australia/NSW269/2020|EPI ISL 451534|B.1|Australia|2020-04-03	0.0004083715	Oceania
Oceania|hCoV-19/New Zealand/20VR2006/2020|EPI ISL 456331|B.1.8|New Zealand|2020-04-01	Oceania|hCoV-19/Australia/NSW269/2020|EPI ISL 451534|B.1|Australia|2020-04-03	0.0001700984	Oceania
Oceania|hCoV-19/Australia/VIC1011/2020|EPI ISL 430547|B.1.5|Australia|2020-04-01	Oceania|hCoV-19/Australia/NSW269/2020|EPI ISL 451534|B.1|Australia|2020-04-03	0.0001701455	Oceania
Oceania|hCoV-19/Australia/SAP088/2020|EPI ISL 451123|B.1|Australia|2020-04-01	Oceania|hCoV-19/Australia/NSW269/2020|EPI ISL 451534|B.1|Australia|2020-04-03	0.0001361977	Oceania
Oceania|hCoV-19/Australia/VIC798/2020|EPI ISL 427072|B.1.5|Australia|2020-04-01	Oceania|hCoV-19/Australia/NSW269/2020|EPI ISL 451534|B.1|Australia|2020-04-03	0.0002048969	Oceania
Oceania|hCoV-19/Australia/VIC799/2020|EPI ISL 427073|B.1|Australia|2020-04-01	Oceania|hCoV-19/Australia/NSW269/2020|EPI ISL 451534|B.1|Australia|2020-04-03	0.0001366396	Oceania
Oceania|hCoV-19/Australia/VIC1013/2020|EPI ISL 430553|B.1.5|Australia|2020-04-01	Oceania|hCoV-19/Australia/NSW269/2020|EPI ISL 451534|B.1|Australia|2020-04-03	0.0001708255	Oceania
Oceania|hCoV-19/Australia/VIC1015/2020|EPI ISL 430559|B.1|Australia|2020-04-01	Oceania|hCoV-19/Australia/NSW269/2020|EPI ISL 451534|B.1|Australia|2020-04-03	0.0001366863	Oceania
Oceania|hCoV-19/Australia/VIC1224/2020|EPI ISL 430522|B.1.5|Australia|2020-04-01	Oceania|hCoV-19/Australia/NSW269/2020|EPI ISL 451534|B.1|Australia|2020-04-03	0.0001026915	Oceania
Oceania|hCoV-19/Australia/VIC1018/2020|EPI ISL 430490|B.1|Australia|2020-04-01	Oceania|hCoV-19/Australia/NSW269/2020|EPI ISL 451534|B.1|Australia|2020-04-03	0.0002054152	Oceania
Oceania|hCoV-19/Australia/VIC1222/2020|EPI ISL 430519|B.1.5|Australia|2020-04-01	Oceania|hCoV-19/Australia/NSW269/2020|EPI ISL 451534|B.1|Australia|2020-04-03	0.0001027126	Oceania
Oceania|hCoV-19/Australia/VIC1214/2020|EPI ISL 430505|B.1.5|Australia|2020-04-01	Oceania|hCoV-19/Australia/NSW269/2020|EPI ISL 451534|B.1|Australia|2020-04-03	0.0001369858	Oceania
Oceania|hCoV-19/Australia/VIC1208/2020|EPI ISL 430498|B.1.5|Australia|2020-04-01	Oceania|hCoV-19/Australia/NSW269/2020|EPI ISL 451534|B.1|Australia|2020-04-03	0.0002054907	Oceania
Oceania|hCoV-19/Australia/VIC1211/2020|EPI ISL 430501|B.1|Australia|2020-04-01	Oceania|hCoV-19/Australia/NSW269/2020|EPI ISL 451534|B.1|Australia|2020-04-03	0.0001029121	Oceania
Oceania|hCoV-19/Australia/VIC1012/2020|EPI ISL 430548|B.1.1|Australia|2020-04-01	Oceania|hCoV-19/Australia/NSW269/2020|EPI ISL 451534|B.1|Australia|2020-04-03	0.0002402910	Oceania
Oceania|hCoV-19/Australia/VIC1219/2020|EPI ISL 430516|B.1.22|Australia|2020-04-01	Oceania|hCoV-19/Australia/NSW269/2020|EPI ISL 451534|B.1|Australia|2020-04-03	0.0002073734	Oceania
Oceania|hCoV-19/Australia/VIC1212/2020|EPI ISL 430502|B.1|Australia|2020-04-01	Oceania|hCoV-19/Australia/NSW269/2020|EPI ISL 451534|B.1|Australia|2020-04-03	0.0002421844	Oceania
Oceania|hCoV-19/Australia/VIC1209/2020|EPI ISL 430499|B.1.1|Australia|2020-04-01	Oceania|hCoV-19/Australia/NSW269/2020|EPI ISL 451534|B.1|Australia|2020-04-03	0.0003808968	Oceania
Oceania|hCoV-19/Australia/SAP089/2020|EPI ISL 451124|B.1|Australia|2020-04-01	Oceania|hCoV-19/Australia/NSW269/2020|EPI ISL 451534|B.1|Australia|2020-04-03	0.0001039315	Oceania
Oceania|hCoV-19/Australia/VIC1014/2020|EPI ISL 430555|B.1.5|Australia|2020-04-01	Oceania|hCoV-19/Australia/NSW269/2020|EPI ISL 451534|B.1|Australia|2020-04-03	0.0001741511	Oceania
Oceania|hCoV-19/Australia/VIC1218/2020|EPI ISL 430515|B.1.5|Australia|2020-04-01	Oceania|hCoV-19/Australia/NSW269/2020|EPI ISL 451534|B.1|Australia|2020-04-03	0.0001045595	Oceania
Oceania|hCoV-19/Australia/SAP092/2020|EPI ISL 451127|B.1|Australia|2020-04-01	Oceania|hCoV-19/Australia/NSW269/2020|EPI ISL 451534|B.1|Australia|2020-04-03	0.0001756087	Oceania
Oceania|hCoV-19/Australia/VPRL009/2020|EPI ISL 455601|B.1|Australia|2020-04-01	Oceania|hCoV-19/Australia/NSW269/2020|EPI ISL 451534|B.1|Australia|2020-04-03	0.0001055177	Oceania
Oceania|hCoV-19/Australia/VIC1213/2020|EPI ISL 430503|B.1|Australia|2020-04-01	Oceania|hCoV-19/Australia/NSW269/2020|EPI ISL 451534|B.1|Australia|2020-04-03	0.0002464038	Oceania
Oceania|hCoV-19/Australia/VIC1215/2020|EPI ISL 430508|B.1|Australia|2020-04-01	Oceania|hCoV-19/Australia/NSW269/2020|EPI ISL 451534|B.1|Australia|2020-04-03	0.0000707401	Oceania
Oceania|hCoV-19/Australia/VIC1010/2020|EPI ISL 430560|B.1|Australia|2020-04-01	Oceania|hCoV-19/Australia/NSW269/2020|EPI ISL 451534|B.1|Australia|2020-04-03	0.0000710150	Oceania
Oceania|hCoV-19/New Zealand/20VR1995/2020|EPI ISL 456325|B|New Zealand|2020-04-01	Oceania|hCoV-19/Australia/NSW269/2020|EPI ISL 451534|B.1|Australia|2020-04-03	0.0002854824	Oceania
Oceania|hCoV-19/New Zealand/20VR2022/2020|EPI ISL 456337|B.1|New Zealand|2020-04-01	Oceania|hCoV-19/Australia/NSW269/2020|EPI ISL 451534|B.1|Australia|2020-04-03	0.0001432033	Oceania
Oceania|hCoV-19/Australia/QLD973/2020|EPI ISL 530231|B.1.5|Australia|2020-04-02	Oceania|hCoV-19/Australia/NSW269/2020|EPI ISL 451534|B.1|Australia|2020-04-03	0.0002041063	Oceania
Oceania|hCoV-19/Australia/QLD1015/2020|EPI ISL 530275|B.1|Australia|2020-04-02	Oceania|hCoV-19/Australia/NSW269/2020|EPI ISL 451534|B.1|Australia|2020-04-03	0.0000340110	Oceania
Oceania|hCoV-19/Australia/VPRL005/2020|EPI ISL 455597|B.1|Australia|2020-04-02	Oceania|hCoV-19/Australia/NSW269/2020|EPI ISL 451534|B.1|Australia|2020-04-03	0.0001360524	Oceania
Oceania|hCoV-19/Australia/NSW2431/2020|EPI ISL 527015|B.1.1|Australia|2020-04-02	Oceania|hCoV-19/Australia/NSW269/2020|EPI ISL 451534|B.1|Australia|2020-04-03	0.0002041179	Oceania
Oceania|hCoV-19/Australia/VIC812/2020|EPI ISL 427085|B.4|Australia|2020-04-02	Oceania|hCoV-19/Australia/NSW269/2020|EPI ISL 451534|B.1|Australia|2020-04-03	0.0004423327	Oceania
Oceania|hCoV-19/Australia/SAP019/2020|EPI ISL 468017|B.1|Australia|2020-04-02	Oceania|hCoV-19/Australia/NSW269/2020|EPI ISL 451534|B.1|Australia|2020-04-03	0.0001020372	Oceania
Oceania|hCoV-19/New Zealand/20VR2095/2020|EPI ISL 548123|B.1.1.75|New Zealand|2020-04-02	Oceania|hCoV-19/Australia/NSW269/2020|EPI ISL 451534|B.1|Australia|2020-04-03	0.0003402407	Oceania
Oceania|hCoV-19/Australia/NSW290/2020|EPI ISL 451554|B.1|Australia|2020-04-02	Oceania|hCoV-19/Australia/NSW269/2020|EPI ISL 451534|B.1|Australia|2020-04-03	0.0002381469	Oceania
Oceania|hCoV-19/Australia/NSW270/2020|EPI ISL 451535|B.3|Australia|2020-04-02	Oceania|hCoV-19/Australia/NSW269/2020|EPI ISL 451534|B.1|Australia|2020-04-03	0.0003742596	Oceania
Oceania|hCoV-19/Australia/NSW284/2020|EPI ISL 451548|B.1.5|Australia|2020-04-02	Oceania|hCoV-19/Australia/NSW269/2020|EPI ISL 451534|B.1|Australia|2020-04-03	0.0001020420	Oceania
Oceania|hCoV-19/Australia/NSW349/2020|EPI ISL 451610|B.1.3|Australia|2020-04-02	Oceania|hCoV-19/Australia/NSW269/2020|EPI ISL 451534|B.1|Australia|2020-04-03	0.0001360981	Oceania
Oceania|hCoV-19/Australia/NSW624/2020|EPI ISL 490033|B.1.1|Australia|2020-04-02	Oceania|hCoV-19/Australia/NSW269/2020|EPI ISL 451534|B.1|Australia|2020-04-03	0.0002041181	Oceania
Oceania|hCoV-19/Australia/NSW277/2020|EPI ISL 451541|B.1.1|Australia|2020-04-02	Oceania|hCoV-19/Australia/NSW269/2020|EPI ISL 451534|B.1|Australia|2020-04-03	0.0002381427	Oceania
Oceania|hCoV-19/New Zealand/20VR1910/2020|EPI ISL 456305|B.31|New Zealand|2020-04-02	Oceania|hCoV-19/Australia/NSW269/2020|EPI ISL 451534|B.1|Australia|2020-04-03	0.0005104622	Oceania
Oceania|hCoV-19/New Zealand/20VR1887/2020|EPI ISL 456294|B.1|New Zealand|2020-04-02	Oceania|hCoV-19/Australia/NSW269/2020|EPI ISL 451534|B.1|Australia|2020-04-03	0.0001700943	Oceania
Oceania|hCoV-19/Australia/SAP014/2020|EPI ISL 468019|B.1|Australia|2020-04-02	Oceania|hCoV-19/Australia/NSW269/2020|EPI ISL 451534|B.1|Australia|2020-04-03	0.0001020510	Oceania
Oceania|hCoV-19/New Zealand/20VR1907/2020|EPI ISL 456303|B.1|New Zealand|2020-04-02	Oceania|hCoV-19/Australia/NSW269/2020|EPI ISL 451534|B.1|Australia|2020-04-03	0.0001701348	Oceania
Oceania|hCoV-19/Australia/SAP018/2020|EPI ISL 467994|B.1|Australia|2020-04-02	Oceania|hCoV-19/Australia/NSW269/2020|EPI ISL 451534|B.1|Australia|2020-04-03	0.0001022005	Oceania
Oceania|hCoV-19/Australia/VIC1025/2020|EPI ISL 430532|B.1.5|Australia|2020-04-02	Oceania|hCoV-19/Australia/NSW269/2020|EPI ISL 451534|B.1|Australia|2020-04-03	0.0001022749	Oceania
Oceania|hCoV-19/Australia/SAP093/2020|EPI ISL 451128|B.1|Australia|2020-04-02	Oceania|hCoV-19/Australia/NSW269/2020|EPI ISL 451534|B.1|Australia|2020-04-03	0.0001364189	Oceania
Oceania|hCoV-19/Australia/SAP017/2020|EPI ISL 468012|B.1|Australia|2020-04-02	Oceania|hCoV-19/Australia/NSW269/2020|EPI ISL 451534|B.1|Australia|2020-04-03	0.0001362702	Oceania
Oceania|hCoV-19/Australia/VIC1232/2020|EPI ISL 563551|B.1.5|Australia|2020-04-02	Oceania|hCoV-19/Australia/NSW269/2020|EPI ISL 451534|B.1|Australia|2020-04-03	0.0001027619	Oceania
Oceania|hCoV-19/Australia/SAP015/2020|EPI ISL 467990|B.1|Australia|2020-04-02	Oceania|hCoV-19/Australia/NSW269/2020|EPI ISL 451534|B.1|Australia|2020-04-03	0.0001026725	Oceania
Oceania|hCoV-19/Australia/VIC1024/2020|EPI ISL 430531|B.1|Australia|2020-04-02	Oceania|hCoV-19/Australia/NSW269/2020|EPI ISL 451534|B.1|Australia|2020-04-03	0.0000343213	Oceania
Oceania|hCoV-19/Australia/VIC814/2020|EPI ISL 427087|B.1.1|Australia|2020-04-02	Oceania|hCoV-19/Australia/NSW269/2020|EPI ISL 451534|B.1|Australia|2020-04-03	0.0003448033	Oceania
Oceania|hCoV-19/Australia/VIC1234/2020|EPI ISL 430511|B.1.1|Australia|2020-04-02	Oceania|hCoV-19/Australia/NSW269/2020|EPI ISL 451534|B.1|Australia|2020-04-03	0.0002762751	Oceania
Oceania|hCoV-19/Australia/VIC1231/2020|EPI ISL 561957|B.1|Australia|2020-04-02	Oceania|hCoV-19/Australia/NSW269/2020|EPI ISL 451534|B.1|Australia|2020-04-03	0.0000345323	Oceania
Oceania|hCoV-19/Australia/ACT0073/2020|EPI ISL 498533|B.1.1|Australia|2020-04-02	Oceania|hCoV-19/Australia/NSW269/2020|EPI ISL 451534|B.1|Australia|2020-04-03	0.0002078364	Oceania
Oceania|hCoV-19/Australia/TAS105/2020|EPI ISL 522571|B.1|Australia|2020-04-02	Oceania|hCoV-19/Australia/NSW269/2020|EPI ISL 451534|B.1|Australia|2020-04-03	0.0000346616	Oceania
Oceania|hCoV-19/Australia/TAS173/2020|EPI ISL 522626|B.1.5|Australia|2020-04-02	Oceania|hCoV-19/Australia/NSW269/2020|EPI ISL 451534|B.1|Australia|2020-04-03	0.0001746557	Oceania
Oceania|hCoV-19/Australia/VIC1881/2020|EPI ISL 480571|B.1.1|Australia|2020-04-02	Oceania|hCoV-19/Australia/NSW269/2020|EPI ISL 451534|B.1|Australia|2020-04-03	0.0002461496	Oceania
Oceania|hCoV-19/Australia/VIC815/2020|EPI ISL 427088|B.1|Australia|2020-04-02	Oceania|hCoV-19/Australia/NSW269/2020|EPI ISL 451534|B.1|Australia|2020-04-03	0.0002474924	Oceania
Oceania|hCoV-19/Australia/VIC813/2020|EPI ISL 427086|B.4|Australia|2020-04-02	Oceania|hCoV-19/Australia/NSW269/2020|EPI ISL 451534|B.1|Australia|2020-04-03	0.0004628004	Oceania
Oceania|hCoV-19/Australia/VIC1046/2020|EPI ISL 430550|B.1|Australia|2020-04-03	Oceania|hCoV-19/Australia/NSW269/2020|EPI ISL 451534|B.1|Australia|2020-04-03	0.0000680264	Oceania
Oceania|hCoV-19/Australia/VIC820/2020|EPI ISL 427092|B.1|Australia|2020-04-03	Oceania|hCoV-19/Australia/NSW269/2020|EPI ISL 451534|B.1|Australia|2020-04-03	0.0001020372	Oceania
Oceania|hCoV-19/Australia/VIC828/2020|EPI ISL 427096|B.1.1|Australia|2020-04-03	Oceania|hCoV-19/Australia/NSW269/2020|EPI ISL 451534|B.1|Australia|2020-04-03	0.0003402249	Oceania
Oceania|hCoV-19/New Zealand/20VR2096/2020|EPI ISL 548124|B.40|New Zealand|2020-04-03	Oceania|hCoV-19/Australia/NSW269/2020|EPI ISL 451534|B.1|Australia|2020-04-03	0.0004083249	Oceania
Oceania|hCoV-19/Australia/SAP226/2020|EPI ISL 468024|B.1.1.1|Australia|2020-04-03	Oceania|hCoV-19/Australia/NSW269/2020|EPI ISL 451534|B.1|Australia|2020-04-03	0.0003742835	Oceania
Oceania|hCoV-19/Australia/VIC1041/2020|EPI ISL 430536|B.1|Australia|2020-04-03	Oceania|hCoV-19/Australia/NSW269/2020|EPI ISL 451534|B.1|Australia|2020-04-03	0.0000340110	Oceania
Oceania|hCoV-19/Australia/VIC824/2020|EPI ISL 427095|B.1|Australia|2020-04-03	Oceania|hCoV-19/Australia/NSW269/2020|EPI ISL 451534|B.1|Australia|2020-04-03	0.0001020372	Oceania
Oceania|hCoV-19/Australia/SAP437/2020|EPI ISL 508128|B.1.1|Australia|2020-04-03	Oceania|hCoV-19/Australia/NSW269/2020|EPI ISL 451534|B.1|Australia|2020-04-03	0.0003402347	Oceania
Oceania|hCoV-19/Australia/QLD967/2020|EPI ISL 530232|B.1|Australia|2020-04-03	Oceania|hCoV-19/Australia/NSW269/2020|EPI ISL 451534|B.1|Australia|2020-04-03	0.0000340110	Oceania
Oceania|hCoV-19/Australia/NSW301/2020|EPI ISL 451565|B.4|Australia|2020-04-03	Oceania|hCoV-19/Australia/NSW269/2020|EPI ISL 451534|B.1|Australia|2020-04-03	0.0005104293	Oceania
Oceania|hCoV-19/Australia/NSW287/2020|EPI ISL 451551|B.1.1|Australia|2020-04-03	Oceania|hCoV-19/Australia/NSW269/2020|EPI ISL 451534|B.1|Australia|2020-04-03	0.0002381427	Oceania
Oceania|hCoV-19/Australia/NSW02/2020|EPI ISL 408976|B|Australia|2020-01-22	Oceania|hCoV-19/Australia/WA13/2020|EPI ISL 470831|B.1|Australia|2020-04-03	0.0003364497	Oceania
Oceania|hCoV-19/Australia/NSW01/2020|EPI ISL 407893|A|Australia|2020-01-24	Oceania|hCoV-19/Australia/WA13/2020|EPI ISL 470831|B.1|Australia|2020-04-03	0.0003359708	Oceania
Oceania|hCoV-19/Australia/NSW04/2020|EPI ISL 417030|A|Australia|2020-01-24	Oceania|hCoV-19/Australia/WA13/2020|EPI ISL 470831|B.1|Australia|2020-04-03	0.0004367888	Oceania
Oceania|hCoV-19/Australia/VIC02/2020|EPI ISL 416410|B|Australia|2020-01-24	Oceania|hCoV-19/Australia/WA13/2020|EPI ISL 470831|B.1|Australia|2020-04-03	0.0003390843	Oceania
Oceania|hCoV-19/Australia/VIC01/2020|EPI ISL 406844|B|Australia|2020-01-25	Oceania|hCoV-19/Australia/WA13/2020|EPI ISL 470831|B.1|Australia|2020-04-03	0.0003697334	Oceania
Oceania|hCoV-19/Australia/NSW03/2020|EPI ISL 408977|B|Australia|2020-01-25	Oceania|hCoV-19/Australia/WA13/2020|EPI ISL 470831|B.1|Australia|2020-04-03	0.0003023814	Oceania
Oceania|hCoV-19/Australia/NSW2153/2020|EPI ISL 509505|B.1.5|Australia|2020-01-25	Oceania|hCoV-19/Australia/WA13/2020|EPI ISL 470831|B.1|Australia|2020-04-03	0.0001679794	Oceania
Oceania|hCoV-19/Australia/QLD01/2020|EPI ISL 407894|A|Australia|2020-01-28	Oceania|hCoV-19/Australia/WA13/2020|EPI ISL 470831|B.1|Australia|2020-04-03	0.0004032045	Oceania
Oceania|hCoV-19/Australia/VPRL014/2020|EPI ISL 455603|B.1|Australia|2020-01-30	Oceania|hCoV-19/Australia/WA13/2020|EPI ISL 470831|B.1|Australia|2020-04-03	0.0003359707	Oceania
Oceania|hCoV-19/Australia/QLD02/2020|EPI ISL 407896|A|Australia|2020-01-30	Oceania|hCoV-19/Australia/WA13/2020|EPI ISL 470831|B.1|Australia|2020-04-03	0.0004704246	Oceania
Oceania|hCoV-19/Australia/SA01/2020|EPI ISL 480778|B.1|Australia|2020-01-30	Oceania|hCoV-19/Australia/WA13/2020|EPI ISL 470831|B.1|Australia|2020-04-03	0.0003364228	Oceania
Oceania|hCoV-19/Australia/SA04/2020|EPI ISL 480781|B.1|Australia|2020-01-30	Oceania|hCoV-19/Australia/WA13/2020|EPI ISL 470831|B.1|Australia|2020-04-03	0.0003379690	Oceania
Oceania|hCoV-19/Australia/VIC13/2020|EPI ISL 419733|B|Australia|2020-01-31	Oceania|hCoV-19/Australia/WA13/2020|EPI ISL 470831|B.1|Australia|2020-04-03	0.0004037219	Oceania
Oceania|hCoV-19/Australia/VIC14/2020|EPI ISL 419734|B|Australia|2020-02-02	Oceania|hCoV-19/Australia/WA13/2020|EPI ISL 470831|B.1|Australia|2020-04-03	0.0003072070	Oceania
Oceania|hCoV-19/Australia/QLD03/2020|EPI ISL 410717|A|Australia|2020-02-05	Oceania|hCoV-19/Australia/WA13/2020|EPI ISL 470831|B.1|Australia|2020-04-03	0.0004368136	Oceania
Oceania|hCoV-19/Australia/QLD04/2020|EPI ISL 410718|A|Australia|2020-02-05	Oceania|hCoV-19/Australia/WA13/2020|EPI ISL 470831|B.1|Australia|2020-04-03	0.0004032045	Oceania
Oceania|hCoV-19/Australia/VIC07/2020|EPI ISL 416415|A|Australia|2020-02-08	Oceania|hCoV-19/Australia/WA13/2020|EPI ISL 470831|B.1|Australia|2020-04-03	0.0004368139	Oceania
Oceania|hCoV-19/Australia/SAP097/2020|EPI ISL 468039|B|Australia|2020-02-22	Oceania|hCoV-19/Australia/WA13/2020|EPI ISL 470831|B.1|Australia|2020-04-03	0.0003696094	Oceania
Oceania|hCoV-19/Australia/WA11/2020|EPI ISL 420456|B|Australia|2020-02-22	Oceania|hCoV-19/Australia/WA13/2020|EPI ISL 470831|B.1|Australia|2020-04-03	0.0003696296	Oceania
Oceania|hCoV-19/Australia/WA34/2020|EPI ISL 470851|B|Australia|2020-02-27	Oceania|hCoV-19/Australia/WA13/2020|EPI ISL 470831|B.1|Australia|2020-04-03	0.0003695924	Oceania
Oceania|hCoV-19/New Zealand/20VR0174/2020|EPI ISL 413490|B.4|New Zealand|2020-02-27	Oceania|hCoV-19/Australia/WA13/2020|EPI ISL 470831|B.1|Australia|2020-04-03	0.0004369275	Oceania
Oceania|hCoV-19/Australia/NSW05/2020|EPI ISL 412975|B.4|Australia|2020-02-28	Oceania|hCoV-19/Australia/WA13/2020|EPI ISL 470831|B.1|Australia|2020-04-03	0.0004704814	Oceania
Oceania|hCoV-19/Australia/QLDID922/2020|EPI ISL 418799|B|Australia|2020-02-28	Oceania|hCoV-19/Australia/WA13/2020|EPI ISL 470831|B.1|Australia|2020-04-03	0.0004368013	Oceania
Oceania|hCoV-19/Australia/NSW09/2020|EPI ISL 413595|B.4|Australia|2020-02-28	Oceania|hCoV-19/Australia/WA13/2020|EPI ISL 470831|B.1|Australia|2020-04-03	0.0005104814	Oceania
Oceania|hCoV-19/Australia/NSW08/2020|EPI ISL 413594|B|Australia|2020-02-28	Oceania|hCoV-19/Australia/WA13/2020|EPI ISL 470831|B.1|Australia|2020-04-03	0.0002721886	Oceania
Oceania|hCoV-19/Australia/NSW10/2020|EPI ISL 413596|B|Australia|2020-02-28	Oceania|hCoV-19/Australia/WA13/2020|EPI ISL 470831|B.1|Australia|2020-04-03	0.0002721978	Oceania
Oceania|hCoV-19/Australia/NSW219/2020|EPI ISL 427643|B|Australia|2020-02-28	Oceania|hCoV-19/Australia/WA13/2020|EPI ISL 470831|B.1|Australia|2020-04-03	0.0002722071	Oceania
Oceania|hCoV-19/Australia/NSW07/2020|EPI ISL 413214|B.4|Australia|2020-02-29	Oceania|hCoV-19/Australia/WA13/2020|EPI ISL 470831|B.1|Australia|2020-04-03	0.0004368546	Oceania
Oceania|hCoV-19/Australia/QLD09/2020|EPI ISL 414414|B.4|Australia|2020-02-29	Oceania|hCoV-19/Australia/WA13/2020|EPI ISL 470831|B.1|Australia|2020-04-03	0.0004704680	Oceania
Oceania|hCoV-19/Australia/NSW06/2020|EPI ISL 413213|B.4|Australia|2020-02-29	Oceania|hCoV-19/Australia/WA13/2020|EPI ISL 470831|B.1|Australia|2020-04-03	0.0005040920	Oceania
Oceania|hCoV-19/New Zealand/20VR0189/2020|EPI ISL 416519|B.1.1|New Zealand|2020-03-02	Oceania|hCoV-19/Australia/WA13/2020|EPI ISL 470831|B.1|Australia|2020-04-03	0.0002351826	Oceania
Oceania|hCoV-19/Australia/VIC04/2020|EPI ISL 416412|B.4|Australia|2020-03-02	Oceania|hCoV-19/Australia/WA13/2020|EPI ISL 470831|B.1|Australia|2020-04-03	0.0005713278	Oceania
Oceania|hCoV-19/Australia/NSW11/2020|EPI ISL 413597|B.4|Australia|2020-03-02	Oceania|hCoV-19/Australia/WA13/2020|EPI ISL 470831|B.1|Australia|2020-04-03	0.0004083478	Oceania
Oceania|hCoV-19/Australia/NSW217/2020|EPI ISL 427644|B.4|Australia|2020-03-02	Oceania|hCoV-19/Australia/WA13/2020|EPI ISL 470831|B.1|Australia|2020-04-03	0.0004083617	Oceania
Oceania|hCoV-19/Australia/SAP098/2020|EPI ISL 483066|B.4|Australia|2020-03-03	Oceania|hCoV-19/Australia/WA13/2020|EPI ISL 470831|B.1|Australia|2020-04-03	0.0005041389	Oceania
Oceania|hCoV-19/Australia/NSW15/2020|EPI ISL 417383|B.4|Australia|2020-03-03	Oceania|hCoV-19/Australia/WA13/2020|EPI ISL 470831|B.1|Australia|2020-04-03	0.0005040832	Oceania
Oceania|hCoV-19/New Zealand/20VR1109/2020|EPI ISL 456190|B.31|New Zealand|2020-03-03	Oceania|hCoV-19/Australia/WA13/2020|EPI ISL 470831|B.1|Australia|2020-04-03	0.0006386169	Oceania
Oceania|hCoV-19/Australia/NSW14/2020|EPI ISL 413600|B.4|Australia|2020-03-03	Oceania|hCoV-19/Australia/WA13/2020|EPI ISL 470831|B.1|Australia|2020-04-03	0.0004083524	Oceania
Oceania|hCoV-19/Australia/NSW22/2020|EPI ISL 427649|B.4|Australia|2020-03-03	Oceania|hCoV-19/Australia/WA13/2020|EPI ISL 470831|B.1|Australia|2020-04-03	0.0004424139	Oceania
Oceania|hCoV-19/Australia/VPRL004/2020|EPI ISL 455596|B.4|Australia|2020-03-03	Oceania|hCoV-19/Australia/WA13/2020|EPI ISL 470831|B.1|Australia|2020-04-03	0.0005041728	Oceania
Oceania|hCoV-19/Australia/SAP217/2020|EPI ISL 483073|B|Australia|2020-03-03	Oceania|hCoV-19/Australia/WA13/2020|EPI ISL 470831|B.1|Australia|2020-04-03	0.0004075467	Oceania
Oceania|hCoV-19/Australia/SAP099/2020|EPI ISL 468038|B.4|Australia|2020-03-04	Oceania|hCoV-19/Australia/WA13/2020|EPI ISL 470831|B.1|Australia|2020-04-03	0.0005377835	Oceania
Oceania|hCoV-19/Australia/NSW21/2020|EPI ISL 417386|B.4|Australia|2020-03-04	Oceania|hCoV-19/Australia/WA13/2020|EPI ISL 470831|B.1|Australia|2020-04-03	0.0004704897	Oceania
Oceania|hCoV-19/Australia/WA06/2020|EPI ISL 420534|B.1.98|Australia|2020-03-04	Oceania|hCoV-19/Australia/WA13/2020|EPI ISL 470831|B.1|Australia|2020-04-03	0.0002018720	Oceania
Oceania|hCoV-19/Australia/NSW12/2020|EPI ISL 413598|B.4|Australia|2020-03-04	Oceania|hCoV-19/Australia/WA13/2020|EPI ISL 470831|B.1|Australia|2020-04-03	0.0005104814	Oceania
Oceania|hCoV-19/Australia/NSW23/2020|EPI ISL 427650|B.4|Australia|2020-03-04	Oceania|hCoV-19/Australia/WA13/2020|EPI ISL 470831|B.1|Australia|2020-04-03	0.0004423932	Oceania
Oceania|hCoV-19/Australia/NSW65/2020|EPI ISL 427645|B.4|Australia|2020-03-04	Oceania|hCoV-19/Australia/WA13/2020|EPI ISL 470831|B.1|Australia|2020-04-03	0.0004764334	Oceania
Oceania|hCoV-19/Australia/NSW13/2020|EPI ISL 413599|B.4|Australia|2020-03-04	Oceania|hCoV-19/Australia/WA13/2020|EPI ISL 470831|B.1|Australia|2020-04-03	0.0004423932	Oceania
Oceania|hCoV-19/New Zealand/20VR0195/2020|EPI ISL 534335|B.1.1|New Zealand|2020-03-04	Oceania|hCoV-19/Australia/WA13/2020|EPI ISL 470831|B.1|Australia|2020-04-03	0.0002396507	Oceania
Oceania|hCoV-19/Australia/NSW25/2020|EPI ISL 417388|B.6|Australia|2020-03-05	Oceania|hCoV-19/Australia/WA13/2020|EPI ISL 470831|B.1|Australia|2020-04-03	0.0005040544	Oceania
Oceania|hCoV-19/Australia/NSW18/2020|EPI ISL 417384|B.4|Australia|2020-03-05	Oceania|hCoV-19/Australia/WA13/2020|EPI ISL 470831|B.1|Australia|2020-04-03	0.0005040687	Oceania
Oceania|hCoV-19/Australia/NSW66/2020|EPI ISL 427646|B.4|Australia|2020-03-05	Oceania|hCoV-19/Australia/WA13/2020|EPI ISL 470831|B.1|Australia|2020-04-03	0.0004764334	Oceania
Oceania|hCoV-19/Australia/TAS54/2020|EPI ISL 522729|B.4|Australia|2020-03-05	Oceania|hCoV-19/Australia/WA13/2020|EPI ISL 470831|B.1|Australia|2020-04-03	0.0004736490	Oceania
Oceania|hCoV-19/New Zealand/20VR0206/2020|EPI ISL 416526|B.4|New Zealand|2020-03-05	Oceania|hCoV-19/Australia/WA13/2020|EPI ISL 470831|B.1|Australia|2020-04-03	0.0004794079	Oceania
Oceania|hCoV-19/Australia/NSW24/2020|EPI ISL 417387|B.4|Australia|2020-03-06	Oceania|hCoV-19/Australia/WA13/2020|EPI ISL 470831|B.1|Australia|2020-04-03	0.0005040920	Oceania
Oceania|hCoV-19/Australia/NSW19/2020|EPI ISL 417385|B.4|Australia|2020-03-06	Oceania|hCoV-19/Australia/WA13/2020|EPI ISL 470831|B.1|Australia|2020-04-03	0.0005040831	Oceania
Oceania|hCoV-19/Australia/NSW155/2020|EPI ISL 427647|B.1.1|Australia|2020-03-06	Oceania|hCoV-19/Australia/WA13/2020|EPI ISL 470831|B.1|Australia|2020-04-03	0.0002381751	Oceania
Oceania|hCoV-19/Australia/NSW33/2020|EPI ISL 427654|B.4|Australia|2020-03-06	Oceania|hCoV-19/Australia/WA13/2020|EPI ISL 470831|B.1|Australia|2020-04-03	0.0004424139	Oceania
Oceania|hCoV-19/Australia/VPRL002/2020|EPI ISL 455595|B|Australia|2020-03-06	Oceania|hCoV-19/Australia/WA13/2020|EPI ISL 470831|B.1|Australia|2020-04-03	0.0004032596	Oceania
Oceania|hCoV-19/Australia/VIC06/2020|EPI ISL 416414|B.4|Australia|2020-03-06	Oceania|hCoV-19/Australia/WA13/2020|EPI ISL 470831|B.1|Australia|2020-04-03	0.0005128781	Oceania
Oceania|hCoV-19/Australia/VIC18/2020|EPI ISL 419737|B.40|Australia|2020-03-07	Oceania|hCoV-19/Australia/WA13/2020|EPI ISL 470831|B.1|Australia|2020-04-03	0.0006050132	Oceania
Oceania|hCoV-19/Australia/NSW27/2020|EPI ISL 417390|B.1.1|Australia|2020-03-08	Oceania|hCoV-19/Australia/WA13/2020|EPI ISL 470831|B.1|Australia|2020-04-03	0.0003023901	Oceania
Oceania|hCoV-19/Australia/NSW28/2020|EPI ISL 417391|B.4|Australia|2020-03-08	Oceania|hCoV-19/Australia/WA13/2020|EPI ISL 470831|B.1|Australia|2020-04-03	0.0005713441	Oceania
Oceania|hCoV-19/Australia/NSW35/2020|EPI ISL 417393|B.4|Australia|2020-03-08	Oceania|hCoV-19/Australia/WA13/2020|EPI ISL 470831|B.1|Australia|2020-04-03	0.0005445248	Oceania
Oceania|hCoV-19/Australia/NSW29/2020|EPI ISL 427651|B|Australia|2020-03-08	Oceania|hCoV-19/Australia/WA13/2020|EPI ISL 470831|B.1|Australia|2020-04-03	0.0003743129	Oceania
Oceania|hCoV-19/Australia/NSW153/2020|EPI ISL 427653|B.1.1|Australia|2020-03-08	Oceania|hCoV-19/Australia/WA13/2020|EPI ISL 470831|B.1|Australia|2020-04-03	0.0002381751	Oceania
Oceania|hCoV-19/Australia/NSW375/2020|EPI ISL 451635|B.4|Australia|2020-03-08	Oceania|hCoV-19/Australia/WA13/2020|EPI ISL 470831|B.1|Australia|2020-04-03	0.0005445434	Oceania
Oceania|hCoV-19/Australia/NSW252/2020|EPI ISL 451517|B.4|Australia|2020-03-08	Oceania|hCoV-19/Australia/WA13/2020|EPI ISL 470831|B.1|Australia|2020-04-03	0.0004764334	Oceania
Oceania|hCoV-19/Australia/VIC19/2020|EPI ISL 419738|B.39|Australia|2020-03-08	Oceania|hCoV-19/Australia/WA13/2020|EPI ISL 470831|B.1|Australia|2020-04-03	0.0005429058	Oceania
Oceania|hCoV-19/Australia/NSW26/2020|EPI ISL 417389|B.4|Australia|2020-03-09	Oceania|hCoV-19/Australia/WA13/2020|EPI ISL 470831|B.1|Australia|2020-04-03	0.0005713502	Oceania
Oceania|hCoV-19/Australia/VIC23/2020|EPI ISL 419743|B.40|Australia|2020-03-09	Oceania|hCoV-19/Australia/WA13/2020|EPI ISL 470831|B.1|Australia|2020-04-03	0.0005713441	Oceania
Oceania|hCoV-19/Australia/VIC21/2020|EPI ISL 419740|B.40|Australia|2020-03-09	Oceania|hCoV-19/Australia/WA13/2020|EPI ISL 470831|B.1|Australia|2020-04-03	0.0006049651	Oceania
Oceania|hCoV-19/Australia/VIC22/2020|EPI ISL 419742|B.1|Australia|2020-03-09	Oceania|hCoV-19/Australia/WA13/2020|EPI ISL 470831|B.1|Australia|2020-04-03	0.0001343679	Oceania
Oceania|hCoV-19/Australia/NSW154/2020|EPI ISL 427652|B.1.1|Australia|2020-03-09	Oceania|hCoV-19/Australia/WA13/2020|EPI ISL 470831|B.1|Australia|2020-04-03	0.0002381751	Oceania
Oceania|hCoV-19/Australia/NSW2155/2020|EPI ISL 500633|B.4|Australia|2020-03-09	Oceania|hCoV-19/Australia/WA13/2020|EPI ISL 470831|B.1|Australia|2020-04-03	0.0004705001	Oceania
Oceania|hCoV-19/Australia/NSW2154/2020|EPI ISL 500632|B.1.1|Australia|2020-03-09	Oceania|hCoV-19/Australia/WA13/2020|EPI ISL 470831|B.1|Australia|2020-04-03	0.0002688038	Oceania
Oceania|hCoV-19/Australia/VIC26/2020|EPI ISL 419745|B.3|Australia|2020-03-10	Oceania|hCoV-19/Australia/WA13/2020|EPI ISL 470831|B.1|Australia|2020-04-03	0.0003695966	Oceania
Oceania|hCoV-19/Australia/NSW31/2020|EPI ISL 417392|B.4|Australia|2020-03-10	Oceania|hCoV-19/Australia/WA13/2020|EPI ISL 470831|B.1|Australia|2020-04-03	0.0005040832	Oceania
Oceania|hCoV-19/Australia/VIC30/2020|EPI ISL 419749|B.4|Australia|2020-03-10	Oceania|hCoV-19/Australia/WA13/2020|EPI ISL 470831|B.1|Australia|2020-04-03	0.0004704762	Oceania
Oceania|hCoV-19/Australia/VIC36/2020|EPI ISL 419765|B|Australia|2020-03-10	Oceania|hCoV-19/Australia/WA13/2020|EPI ISL 470831|B.1|Australia|2020-04-03	0.0004368416	Oceania
Oceania|hCoV-19/Australia/VIC31/2020|EPI ISL 419750|B.1|Australia|2020-03-10	Oceania|hCoV-19/Australia/WA13/2020|EPI ISL 470831|B.1|Australia|2020-04-03	0.0000671781	Oceania
Oceania|hCoV-19/Australia/NSW36/2020|EPI ISL 417394|B.40|Australia|2020-03-10	Oceania|hCoV-19/Australia/WA13/2020|EPI ISL 470831|B.1|Australia|2020-04-03	0.0004764394	Oceania
Oceania|hCoV-19/Australia/NSW38/2020|EPI ISL 417396|B.6|Australia|2020-03-10	Oceania|hCoV-19/Australia/WA13/2020|EPI ISL 470831|B.1|Australia|2020-04-03	0.0004423860	Oceania
Oceania|hCoV-19/Australia/NSW41/2020|EPI ISL 417399|B.40|Australia|2020-03-10	Oceania|hCoV-19/Australia/WA13/2020|EPI ISL 470831|B.1|Australia|2020-04-03	0.0003743001	Oceania
Oceania|hCoV-19/Australia/NSW44/2020|EPI ISL 417400|B.6|Australia|2020-03-10	Oceania|hCoV-19/Australia/WA13/2020|EPI ISL 470831|B.1|Australia|2020-04-03	0.0004423731	Oceania
Oceania|hCoV-19/Australia/NSW46/2020|EPI ISL 427658|B.3|Australia|2020-03-10	Oceania|hCoV-19/Australia/WA13/2020|EPI ISL 470831|B.1|Australia|2020-04-03	0.0003403696	Oceania
Oceania|hCoV-19/Australia/NSW51/2020|EPI ISL 427660|B.40|Australia|2020-03-10	Oceania|hCoV-19/Australia/WA13/2020|EPI ISL 470831|B.1|Australia|2020-04-03	0.0003743129	Oceania
Oceania|hCoV-19/Australia/NSW376/2020|EPI ISL 451636|B.4|Australia|2020-03-10	Oceania|hCoV-19/Australia/WA13/2020|EPI ISL 470831|B.1|Australia|2020-04-03	0.0004764472	Oceania
Oceania|hCoV-19/Australia/NSW103/2020|EPI ISL 427657|B.1.5|Australia|2020-03-10	Oceania|hCoV-19/Australia/WA13/2020|EPI ISL 470831|B.1|Australia|2020-04-03	0.0001360773	Oceania
Oceania|hCoV-19/Australia/NSW63/2020|EPI ISL 427664|B|Australia|2020-03-10	Oceania|hCoV-19/Australia/WA13/2020|EPI ISL 470831|B.1|Australia|2020-04-03	0.0003062602	Oceania
Oceania|hCoV-19/Australia/NSW49/2020|EPI ISL 427659|B.6|Australia|2020-03-10	Oceania|hCoV-19/Australia/WA13/2020|EPI ISL 470831|B.1|Australia|2020-04-03	0.0004424010	Oceania
Oceania|hCoV-19/Australia/NSW2159/2020|EPI ISL 500637|B.1.5|Australia|2020-03-10	Oceania|hCoV-19/Australia/WA13/2020|EPI ISL 470831|B.1|Australia|2020-04-03	0.0001343770	Oceania
Oceania|hCoV-19/Australia/VIC29/2020|EPI ISL 419748|B.1.1|Australia|2020-03-10	Oceania|hCoV-19/Australia/WA13/2020|EPI ISL 470831|B.1|Australia|2020-04-03	0.0003024104	Oceania
Oceania|hCoV-19/Australia/NSW2139/2020|EPI ISL 500627|B.4|Australia|2020-03-10	Oceania|hCoV-19/Australia/WA13/2020|EPI ISL 470831|B.1|Australia|2020-04-03	0.0005377541	Oceania
Oceania|hCoV-19/New Zealand/20VR0712/2020|EPI ISL 456163|B.1.1|New Zealand|2020-03-11	Oceania|hCoV-19/Australia/WA13/2020|EPI ISL 470831|B.1|Australia|2020-04-03	0.0002351826	Oceania
Oceania|hCoV-19/Australia/QLDID921/2020|EPI ISL 417033|B.6|Australia|2020-03-11	Oceania|hCoV-19/Australia/WA13/2020|EPI ISL 470831|B.1|Australia|2020-04-03	0.0004368291	Oceania
Oceania|hCoV-19/Australia/VIC44/2020|EPI ISL 419767|B.1|Australia|2020-03-11	Oceania|hCoV-19/Australia/WA13/2020|EPI ISL 470831|B.1|Australia|2020-04-03	0.0001679681	Oceania
Oceania|hCoV-19/Australia/VIC39/2020|EPI ISL 419757|B.1|Australia|2020-03-11	Oceania|hCoV-19/Australia/WA13/2020|EPI ISL 470831|B.1|Australia|2020-04-03	0.0001343694	Oceania
Oceania|hCoV-19/Australia/QLDID920/2020|EPI ISL 417032|B.1.5|Australia|2020-03-11	Oceania|hCoV-19/Australia/WA13/2020|EPI ISL 470831|B.1|Australia|2020-04-03	0.0001343679	Oceania
Oceania|hCoV-19/Australia/VIC45/2020|EPI ISL 419802|B.1.1|Australia|2020-03-11	Oceania|hCoV-19/Australia/WA13/2020|EPI ISL 470831|B.1|Australia|2020-04-03	0.0002351826	Oceania
Oceania|hCoV-19/Australia/NSW40/2020|EPI ISL 417398|B.4|Australia|2020-03-11	Oceania|hCoV-19/Australia/WA13/2020|EPI ISL 470831|B.1|Australia|2020-04-03	0.0005104873	Oceania
Oceania|hCoV-19/Australia/NSW52/2020|EPI ISL 417405|B|Australia|2020-03-11	Oceania|hCoV-19/Australia/WA13/2020|EPI ISL 470831|B.1|Australia|2020-04-03	0.0003743001	Oceania
Oceania|hCoV-19/Australia/NSW39/2020|EPI ISL 417397|B.1.5|Australia|2020-03-11	Oceania|hCoV-19/Australia/WA13/2020|EPI ISL 470831|B.1|Australia|2020-04-03	0.0001360727	Oceania
Oceania|hCoV-19/Australia/NSW102/2020|EPI ISL 427656|B.1.5|Australia|2020-03-11	Oceania|hCoV-19/Australia/WA13/2020|EPI ISL 470831|B.1|Australia|2020-04-03	0.0001360773	Oceania
Oceania|hCoV-19/Australia/NSW34/2020|EPI ISL 427655|B.4|Australia|2020-03-11	Oceania|hCoV-19/Australia/WA13/2020|EPI ISL 470831|B.1|Australia|2020-04-03	0.0004764556	Oceania
Oceania|hCoV-19/Australia/VIC38/2020|EPI ISL 419756|B.1.6|Australia|2020-03-11	Oceania|hCoV-19/Australia/WA13/2020|EPI ISL 470831|B.1|Australia|2020-04-03	0.0002351664	Oceania
Oceania|hCoV-19/Australia/NSW218/2020|EPI ISL 427665|B.3|Australia|2020-03-11	Oceania|hCoV-19/Australia/WA13/2020|EPI ISL 470831|B.1|Australia|2020-04-03	0.0003743299	Oceania
Oceania|hCoV-19/Australia/VIC43/2020|EPI ISL 419763|B.1.1|Australia|2020-03-11	Oceania|hCoV-19/Australia/WA13/2020|EPI ISL 470831|B.1|Australia|2020-04-03	0.0002688254	Oceania
Oceania|hCoV-19/Australia/NSW2156/2020|EPI ISL 500634|B.39|Australia|2020-03-11	Oceania|hCoV-19/Australia/WA13/2020|EPI ISL 470831|B.1|Australia|2020-04-03	0.0005041340	Oceania
Oceania|hCoV-19/Australia/TAS124/2020|EPI ISL 522589|B|Australia|2020-03-11	Oceania|hCoV-19/Australia/WA13/2020|EPI ISL 470831|B.1|Australia|2020-04-03	0.0004129865	Oceania
Oceania|hCoV-19/New Zealand/CoV002/2020|EPI ISL 417212|B.31|New Zealand|2020-03-11	Oceania|hCoV-19/Australia/WA13/2020|EPI ISL 470831|B.1|Australia|2020-04-03	0.0005060046	Oceania
Oceania|hCoV-19/Australia/VIC50/2020|EPI ISL 419766|B.1|Australia|2020-03-12	Oceania|hCoV-19/Australia/WA13/2020|EPI ISL 470831|B.1|Australia|2020-04-03	0.0000671781	Oceania
Oceania|hCoV-19/Australia/VIC55/2020|EPI ISL 419776|B|Australia|2020-03-12	Oceania|hCoV-19/Australia/WA13/2020|EPI ISL 470831|B.1|Australia|2020-04-03	0.0004368291	Oceania
Oceania|hCoV-19/Australia/VIC52/2020|EPI ISL 419768|B.1.1.71|Australia|2020-03-12	Oceania|hCoV-19/Australia/WA13/2020|EPI ISL 470831|B.1|Australia|2020-04-03	0.0003359959	Oceania
Oceania|hCoV-19/Australia/VIC58/2020|EPI ISL 419784|B.4|Australia|2020-03-12	Oceania|hCoV-19/Australia/WA13/2020|EPI ISL 470831|B.1|Australia|2020-04-03	0.0004368416	Oceania
Oceania|hCoV-19/Australia/VIC54/2020|EPI ISL 419770|B.1|Australia|2020-03-12	Oceania|hCoV-19/Australia/WA13/2020|EPI ISL 470831|B.1|Australia|2020-04-03	0.0001679681	Oceania
Oceania|hCoV-19/Australia/VIC47/2020|EPI ISL 419759|B.40|Australia|2020-03-12	Oceania|hCoV-19/Australia/WA13/2020|EPI ISL 470831|B.1|Australia|2020-04-03	0.0006049929	Oceania
Oceania|hCoV-19/Australia/NSW50/2020|EPI ISL 417404|B.1.1|Australia|2020-03-12	Oceania|hCoV-19/Australia/WA13/2020|EPI ISL 470831|B.1|Australia|2020-04-03	0.0002721965	Oceania
Oceania|hCoV-19/Australia/NSW254/2020|EPI ISL 451519|B.4|Australia|2020-03-12	Oceania|hCoV-19/Australia/WA13/2020|EPI ISL 470831|B.1|Australia|2020-04-03	0.0005785894	Oceania
Oceania|hCoV-19/Australia/VIC48/2020|EPI ISL 419762|B.1|Australia|2020-03-12	Oceania|hCoV-19/Australia/WA13/2020|EPI ISL 470831|B.1|Australia|2020-04-03	0.0000671804	Oceania
Oceania|hCoV-19/Australia/NSW2158/2020|EPI ISL 500636|B.1.5|Australia|2020-03-12	Oceania|hCoV-19/Australia/WA13/2020|EPI ISL 470831|B.1|Australia|2020-04-03	0.0001679794	Oceania
Oceania|hCoV-19/Australia/VIC49/2020|EPI ISL 419764|B.1|Australia|2020-03-12	Oceania|hCoV-19/Australia/WA13/2020|EPI ISL 470831|B.1|Australia|2020-04-03	0.0001008031	Oceania
Oceania|hCoV-19/New Zealand/20VR0334/2020|EPI ISL 456157|B.1|New Zealand|2020-03-12	Oceania|hCoV-19/Australia/WA13/2020|EPI ISL 470831|B.1|Australia|2020-04-03	0.0001026880	Oceania
Oceania|hCoV-19/Australia/VIC62/2020|EPI ISL 419774|B.1|Australia|2020-03-13	Oceania|hCoV-19/Australia/WA13/2020|EPI ISL 470831|B.1|Australia|2020-04-03	0.0001679681	Oceania
Oceania|hCoV-19/Australia/NSW2011/2020|EPI ISL 500598|B.4|Australia|2020-03-13	Oceania|hCoV-19/Australia/WA13/2020|EPI ISL 470831|B.1|Australia|2020-04-03	0.0006049998	Oceania
Oceania|hCoV-19/Australia/VIC66/2020|EPI ISL 419780|B.4|Australia|2020-03-13	Oceania|hCoV-19/Australia/WA13/2020|EPI ISL 470831|B.1|Australia|2020-04-03	0.0004368416	Oceania
Oceania|hCoV-19/Australia/VIC70/2020|EPI ISL 419786|B|Australia|2020-03-13	Oceania|hCoV-19/Australia/WA13/2020|EPI ISL 470831|B.1|Australia|2020-04-03	0.0004032185	Oceania
Oceania|hCoV-19/Australia/WA02/2020|EPI ISL 420532|B.1.98|Australia|2020-03-13	Oceania|hCoV-19/Australia/WA13/2020|EPI ISL 470831|B.1|Australia|2020-04-03	0.0001682232	Oceania
Oceania|hCoV-19/Australia/NSW45/2020|EPI ISL 417401|B.6|Australia|2020-03-13	Oceania|hCoV-19/Australia/WA13/2020|EPI ISL 470831|B.1|Australia|2020-04-03	0.0004083359	Oceania
Oceania|hCoV-19/Australia/NSW47/2020|EPI ISL 417402|B.1.5|Australia|2020-03-13	Oceania|hCoV-19/Australia/WA13/2020|EPI ISL 470831|B.1|Australia|2020-04-03	0.0002041294	Oceania
Oceania|hCoV-19/Australia/NSW607/2020|EPI ISL 490017|B.40|Australia|2020-03-13	Oceania|hCoV-19/Australia/WA13/2020|EPI ISL 470831|B.1|Australia|2020-04-03	0.0003743129	Oceania
Oceania|hCoV-19/Australia/NSW592/2020|EPI ISL 478704|B.1.5|Australia|2020-03-13	Oceania|hCoV-19/Australia/WA13/2020|EPI ISL 470831|B.1|Australia|2020-04-03	0.0001360773	Oceania
Oceania|hCoV-19/Australia/NSW2147/2020|EPI ISL 500628|B.1.5|Australia|2020-03-13	Oceania|hCoV-19/Australia/WA13/2020|EPI ISL 470831|B.1|Australia|2020-04-03	0.0002015831	Oceania
Oceania|hCoV-19/Australia/VIC64/2020|EPI ISL 419778|B.1|Australia|2020-03-13	Oceania|hCoV-19/Australia/WA13/2020|EPI ISL 470831|B.1|Australia|2020-04-03	0.0001346392	Oceania
Oceania|hCoV-19/Australia/VIC61/2020|EPI ISL 419773|B|Australia|2020-03-13	Oceania|hCoV-19/Australia/WA13/2020|EPI ISL 470831|B.1|Australia|2020-04-03	0.0004398192	Oceania
Oceania|hCoV-19/Australia/VIC63/2020|EPI ISL 419775|B.1|Australia|2020-03-13	Oceania|hCoV-19/Australia/WA13/2020|EPI ISL 470831|B.1|Australia|2020-04-03	0.0001692643	Oceania
Oceania|hCoV-19/Australia/VIC82/2020|EPI ISL 419794|B.40|Australia|2020-03-14	Oceania|hCoV-19/Australia/WA13/2020|EPI ISL 470831|B.1|Australia|2020-04-03	0.0004704542	Oceania
Oceania|hCoV-19/Australia/VIC83/2020|EPI ISL 419799|B|Australia|2020-03-14	Oceania|hCoV-19/Australia/WA13/2020|EPI ISL 470831|B.1|Australia|2020-04-03	0.0004370053	Oceania
Oceania|hCoV-19/Australia/VIC80/2020|EPI ISL 419792|B.40|Australia|2020-03-14	Oceania|hCoV-19/Australia/WA13/2020|EPI ISL 470831|B.1|Australia|2020-04-03	0.0004368417	Oceania
Oceania|hCoV-19/Australia/NSW2005/2020|EPI ISL 500597|B.1|Australia|2020-03-14	Oceania|hCoV-19/Australia/WA13/2020|EPI ISL 470831|B.1|Australia|2020-04-03	0.0002015752	Oceania
Oceania|hCoV-19/Australia/VIC84/2020|EPI ISL 419803|B.39|Australia|2020-03-14	Oceania|hCoV-19/Australia/WA13/2020|EPI ISL 470831|B.1|Australia|2020-04-03	0.0005040919	Oceania
Oceania|hCoV-19/Australia/VIC78/2020|EPI ISL 419790|B|Australia|2020-03-14	Oceania|hCoV-19/Australia/WA13/2020|EPI ISL 470831|B.1|Australia|2020-04-03	0.0003360200	Oceania
Oceania|hCoV-19/Australia/QLDID923/2020|EPI ISL 418801|B.1|Australia|2020-03-14	Oceania|hCoV-19/Australia/WA13/2020|EPI ISL 470831|B.1|Australia|2020-04-03	0.0001679681	Oceania
Oceania|hCoV-19/Australia/WA03/2020|EPI ISL 420533|B.1|Australia|2020-03-14	Oceania|hCoV-19/Australia/WA13/2020|EPI ISL 470831|B.1|Australia|2020-04-03	0.0000672820	Oceania
Oceania|hCoV-19/Australia/WA01/2020|EPI ISL 420531|B.1.98|Australia|2020-03-14	Oceania|hCoV-19/Australia/WA13/2020|EPI ISL 470831|B.1|Australia|2020-04-03	0.0002018720	Oceania
Oceania|hCoV-19/Australia/NSW54/2020|EPI ISL 417407|B.1.1|Australia|2020-03-14	Oceania|hCoV-19/Australia/WA13/2020|EPI ISL 470831|B.1|Australia|2020-04-03	0.0002381670	Oceania
Oceania|hCoV-19/Australia/NSW48/2020|EPI ISL 417403|B.6|Australia|2020-03-14	Oceania|hCoV-19/Australia/WA13/2020|EPI ISL 470831|B.1|Australia|2020-04-03	0.0004083359	Oceania
Oceania|hCoV-19/Australia/NSW256/2020|EPI ISL 451521|B.4|Australia|2020-03-14	Oceania|hCoV-19/Australia/WA13/2020|EPI ISL 470831|B.1|Australia|2020-04-03	0.0004764334	Oceania
Oceania|hCoV-19/Australia/NSW583/2020|EPI ISL 478695|B.40|Australia|2020-03-14	Oceania|hCoV-19/Australia/WA13/2020|EPI ISL 470831|B.1|Australia|2020-04-03	0.0003743129	Oceania
Oceania|hCoV-19/Australia/NSW582/2020|EPI ISL 478694|B.40|Australia|2020-03-14	Oceania|hCoV-19/Australia/WA13/2020|EPI ISL 470831|B.1|Australia|2020-04-03	0.0004083498	Oceania
Oceania|hCoV-19/Australia/VIC79/2020|EPI ISL 419791|B.40|Australia|2020-03-14	Oceania|hCoV-19/Australia/WA13/2020|EPI ISL 470831|B.1|Australia|2020-04-03	0.0004032325	Oceania
Oceania|hCoV-19/Australia/NSW2146/2020|EPI ISL 509503|B.40|Australia|2020-03-14	Oceania|hCoV-19/Australia/WA13/2020|EPI ISL 470831|B.1|Australia|2020-04-03	0.0004032322	Oceania
Oceania|hCoV-19/Australia/VIC81/2020|EPI ISL 419793|B.40|Australia|2020-03-14	Oceania|hCoV-19/Australia/WA13/2020|EPI ISL 470831|B.1|Australia|2020-04-03	0.0004032322	Oceania
Oceania|hCoV-19/Australia/SAP215/2020|EPI ISL 468001|B.1.1|Australia|2020-03-14	Oceania|hCoV-19/Australia/WA13/2020|EPI ISL 470831|B.1|Australia|2020-04-03	0.0002352616	Oceania
Oceania|hCoV-19/Australia/VIC87/2020|EPI ISL 419797|B.40|Australia|2020-03-15	Oceania|hCoV-19/Australia/WA13/2020|EPI ISL 470831|B.1|Australia|2020-04-03	0.0004704544	Oceania
Oceania|hCoV-19/Australia/NSW2144/2020|EPI ISL 527008|B.39|Australia|2020-03-15	Oceania|hCoV-19/Australia/WA13/2020|EPI ISL 470831|B.1|Australia|2020-04-03	0.0005040920	Oceania
Oceania|hCoV-19/Australia/SAP111/2020|EPI ISL 451131|B.1.1|Australia|2020-03-15	Oceania|hCoV-19/Australia/WA13/2020|EPI ISL 470831|B.1|Australia|2020-04-03	0.0002351826	Oceania
Oceania|hCoV-19/Australia/VIC90/2020|EPI ISL 419801|B.1.1|Australia|2020-03-15	Oceania|hCoV-19/Australia/WA13/2020|EPI ISL 470831|B.1|Australia|2020-04-03	0.0002687934	Oceania
Oceania|hCoV-19/Australia/NSW2004/2020|EPI ISL 500596|B.1.5|Australia|2020-03-15	Oceania|hCoV-19/Australia/WA13/2020|EPI ISL 470831|B.1|Australia|2020-04-03	0.0002351583	Oceania
Oceania|hCoV-19/Australia/VIC89/2020|EPI ISL 419800|B.1|Australia|2020-03-15	Oceania|hCoV-19/Australia/WA13/2020|EPI ISL 470831|B.1|Australia|2020-04-03	0.0002351759	Oceania
Oceania|hCoV-19/New Zealand/20VR0276/2020|EPI ISL 416539|A|New Zealand|2020-03-15	Oceania|hCoV-19/Australia/WA13/2020|EPI ISL 470831|B.1|Australia|2020-04-03	0.0004704328	Oceania
Oceania|hCoV-19/Australia/ACT0082/2020|EPI ISL 498542|B.1.1|Australia|2020-03-15	Oceania|hCoV-19/Australia/WA13/2020|EPI ISL 470831|B.1|Australia|2020-04-03	0.0002687856	Oceania
Oceania|hCoV-19/Australia/VIC92/2020|EPI ISL 419809|B.1.5|Australia|2020-03-15	Oceania|hCoV-19/Australia/WA13/2020|EPI ISL 470831|B.1|Australia|2020-04-03	0.0001343679	Oceania
Oceania|hCoV-19/Australia/NSW112/2020|EPI ISL 427666|B.1.5|Australia|2020-03-15	Oceania|hCoV-19/Australia/WA13/2020|EPI ISL 470831|B.1|Australia|2020-04-03	0.0002041363	Oceania
Oceania|hCoV-19/Australia/VIC91/2020|EPI ISL 419804|B.1.5|Australia|2020-03-15	Oceania|hCoV-19/Australia/WA13/2020|EPI ISL 470831|B.1|Australia|2020-04-03	0.0002015864	Oceania
Oceania|hCoV-19/Australia/SAP220/2020|EPI ISL 467995|B.1.5|Australia|2020-03-15	Oceania|hCoV-19/Australia/WA13/2020|EPI ISL 470831|B.1|Australia|2020-04-03	0.0002030184	Oceania
Oceania|hCoV-19/Australia/VIC09/2020|EPI ISL 416515|B|Australia|2020-03-15	Oceania|hCoV-19/Australia/WA13/2020|EPI ISL 470831|B.1|Australia|2020-04-03	0.0004406931	Oceania
Oceania|hCoV-19/Australia/VIC93/2020|EPI ISL 419815|B.3|Australia|2020-03-15	Oceania|hCoV-19/Australia/WA13/2020|EPI ISL 470831|B.1|Australia|2020-04-03	0.0003737015	Oceania
Oceania|hCoV-19/Australia/SAP410/2020|EPI ISL 492175|B.6|Australia|2020-03-15	Oceania|hCoV-19/Australia/WA13/2020|EPI ISL 470831|B.1|Australia|2020-04-03	0.0005618065	Oceania
Oceania|hCoV-19/Australia/SAP439/2020|EPI ISL 508130|B.6|Australia|2020-03-16	Oceania|hCoV-19/Australia/WA13/2020|EPI ISL 470831|B.1|Australia|2020-04-03	0.0004368283	Oceania
Oceania|hCoV-19/Australia/VIC97/2020|EPI ISL 419808|B.4|Australia|2020-03-16	Oceania|hCoV-19/Australia/WA13/2020|EPI ISL 470831|B.1|Australia|2020-04-03	0.0004368416	Oceania
Oceania|hCoV-19/Australia/VIC99/2020|EPI ISL 419811|B.1|Australia|2020-03-16	Oceania|hCoV-19/Australia/WA13/2020|EPI ISL 470831|B.1|Australia|2020-04-03	0.0002687656	Oceania
Oceania|hCoV-19/Australia/VIC141/2020|EPI ISL 419838|B.1.5|Australia|2020-03-16	Oceania|hCoV-19/Australia/WA13/2020|EPI ISL 470831|B.1|Australia|2020-04-03	0.0001343679	Oceania
Oceania|hCoV-19/Australia/SAP112/2020|EPI ISL 468016|B.1.1|Australia|2020-03-16	Oceania|hCoV-19/Australia/WA13/2020|EPI ISL 470831|B.1|Australia|2020-04-03	0.0002351826	Oceania
Oceania|hCoV-19/Australia/VIC142/2020|EPI ISL 419839|B.1|Australia|2020-03-16	Oceania|hCoV-19/Australia/WA13/2020|EPI ISL 470831|B.1|Australia|2020-04-03	0.0001007739	Oceania
Oceania|hCoV-19/Australia/NSW2151/2020|EPI ISL 500631|B|Australia|2020-03-16	Oceania|hCoV-19/Australia/WA13/2020|EPI ISL 470831|B.1|Australia|2020-04-03	0.0003023813	Oceania
Oceania|hCoV-19/Australia/NSW2149/2020|EPI ISL 500630|B.1.1.10|Australia|2020-03-16	Oceania|hCoV-19/Australia/WA13/2020|EPI ISL 470831|B.1|Australia|2020-04-03	0.0003023988	Oceania
Oceania|hCoV-19/New Zealand/20VR0993/2020|EPI ISL 456176|B|New Zealand|2020-03-16	Oceania|hCoV-19/Australia/WA13/2020|EPI ISL 470831|B.1|Australia|2020-04-03	0.0003360045	Oceania
Oceania|hCoV-19/Australia/VIC143/2020|EPI ISL 419840|B.1.1|Australia|2020-03-16	Oceania|hCoV-19/Australia/WA13/2020|EPI ISL 470831|B.1|Australia|2020-04-03	0.0003023901	Oceania
Oceania|hCoV-19/Australia/VIC96/2020|EPI ISL 419807|B|Australia|2020-03-16	Oceania|hCoV-19/Australia/WA13/2020|EPI ISL 470831|B.1|Australia|2020-04-03	0.0003023979	Oceania
Oceania|hCoV-19/Australia/NSW58/2020|EPI ISL 417410|B.40|Australia|2020-03-16	Oceania|hCoV-19/Australia/WA13/2020|EPI ISL 470831|B.1|Australia|2020-04-03	0.0004083478	Oceania
Oceania|hCoV-19/Australia/NSW57/2020|EPI ISL 417409|B.40|Australia|2020-03-16	Oceania|hCoV-19/Australia/WA13/2020|EPI ISL 470831|B.1|Australia|2020-04-03	0.0004764256	Oceania
Oceania|hCoV-19/Australia/NSW104/2020|EPI ISL 427677|B.1.5|Australia|2020-03-16	Oceania|hCoV-19/Australia/WA13/2020|EPI ISL 470831|B.1|Australia|2020-04-03	0.0001360773	Oceania
Oceania|hCoV-19/Australia/NSW75/2020|EPI ISL 427703|B.40|Australia|2020-03-16	Oceania|hCoV-19/Australia/WA13/2020|EPI ISL 470831|B.1|Australia|2020-04-03	0.0003743129	Oceania
Oceania|hCoV-19/Australia/NSW88/2020|EPI ISL 427702|B.40|Australia|2020-03-16	Oceania|hCoV-19/Australia/WA13/2020|EPI ISL 470831|B.1|Australia|2020-04-03	0.0004424088	Oceania
Oceania|hCoV-19/Australia/NSW158/2020|EPI ISL 427735|B.1.1|Australia|2020-03-16	Oceania|hCoV-19/Australia/WA13/2020|EPI ISL 470831|B.1|Australia|2020-04-03	0.0002722058	Oceania
Oceania|hCoV-19/Australia/NSW111/2020|EPI ISL 427661|B.1.5|Australia|2020-03-16	Oceania|hCoV-19/Australia/WA13/2020|EPI ISL 470831|B.1|Australia|2020-04-03	0.0002041363	Oceania
Oceania|hCoV-19/Australia/VIC146/2020|EPI ISL 419843|B.40|Australia|2020-03-17	Oceania|hCoV-19/Australia/WA13/2020|EPI ISL 470831|B.1|Australia|2020-04-03	0.0004368295	Oceania
Oceania|hCoV-19/Australia/VIC327/2020|EPI ISL 426637|B.40|Australia|2020-03-17	Oceania|hCoV-19/Australia/WA13/2020|EPI ISL 470831|B.1|Australia|2020-04-03	0.0004032186	Oceania
Oceania|hCoV-19/Australia/VIC157/2020|EPI ISL 419854|B.1|Australia|2020-03-17	Oceania|hCoV-19/Australia/WA13/2020|EPI ISL 470831|B.1|Australia|2020-04-03	0.0002351759	Oceania
Oceania|hCoV-19/Australia/VIC151/2020|EPI ISL 419848|B|Australia|2020-03-17	Oceania|hCoV-19/Australia/WA13/2020|EPI ISL 470831|B.1|Australia|2020-04-03	0.0005040687	Oceania
Oceania|hCoV-19/Australia/VIC154/2020|EPI ISL 419851|B.1.5|Australia|2020-03-17	Oceania|hCoV-19/Australia/WA13/2020|EPI ISL 470831|B.1|Australia|2020-04-03	0.0002015659	Oceania
Oceania|hCoV-19/Australia/VIC144/2020|EPI ISL 419841|B.1.1|Australia|2020-03-17	Oceania|hCoV-19/Australia/WA13/2020|EPI ISL 470831|B.1|Australia|2020-04-03	0.0002687856	Oceania
Oceania|hCoV-19/Australia/VIC148/2020|EPI ISL 419845|B.1|Australia|2020-03-17	Oceania|hCoV-19/Australia/WA13/2020|EPI ISL 470831|B.1|Australia|2020-04-03	0.0000671781	Oceania
Oceania|hCoV-19/Australia/VIC153/2020|EPI ISL 419850|B.1.1|Australia|2020-03-17	Oceania|hCoV-19/Australia/WA13/2020|EPI ISL 470831|B.1|Australia|2020-04-03	0.0003023901	Oceania
Oceania|hCoV-19/Australia/VIC152/2020|EPI ISL 419849|B|Australia|2020-03-17	Oceania|hCoV-19/Australia/WA13/2020|EPI ISL 470831|B.1|Australia|2020-04-03	0.0004032185	Oceania
Oceania|hCoV-19/Australia/VIC106/2020|EPI ISL 419820|B.1.5|Australia|2020-03-17	Oceania|hCoV-19/Australia/WA13/2020|EPI ISL 470831|B.1|Australia|2020-04-03	0.0002351651	Oceania
Oceania|hCoV-19/Australia/VIC329/2020|EPI ISL 426639|B.1.5|Australia|2020-03-17	Oceania|hCoV-19/Australia/WA13/2020|EPI ISL 470831|B.1|Australia|2020-04-03	0.0002015787	Oceania
Oceania|hCoV-19/Australia/VIC149/2020|EPI ISL 419846|B.1|Australia|2020-03-17	Oceania|hCoV-19/Australia/WA13/2020|EPI ISL 470831|B.1|Australia|2020-04-03	0.0002687950	Oceania
Oceania|hCoV-19/Australia/VIC156/2020|EPI ISL 419853|B.1.1|Australia|2020-03-17	Oceania|hCoV-19/Australia/WA13/2020|EPI ISL 470831|B.1|Australia|2020-04-03	0.0002351826	Oceania
Oceania|hCoV-19/Australia/VIC155/2020|EPI ISL 419852|B.1|Australia|2020-03-17	Oceania|hCoV-19/Australia/WA13/2020|EPI ISL 470831|B.1|Australia|2020-04-03	0.0001007692	Oceania
Oceania|hCoV-19/Australia/VIC105/2020|EPI ISL 419819|B.1.255|Australia|2020-03-17	Oceania|hCoV-19/Australia/WA13/2020|EPI ISL 470831|B.1|Australia|2020-04-03	0.0001679556	Oceania
Oceania|hCoV-19/New Zealand/20VR0994/2020|EPI ISL 456177|B.31|New Zealand|2020-03-17	Oceania|hCoV-19/Australia/WA13/2020|EPI ISL 470831|B.1|Australia|2020-04-03	0.0005043438	Oceania
Oceania|hCoV-19/Australia/NSW62/2020|EPI ISL 417412|B.3|Australia|2020-03-17	Oceania|hCoV-19/Australia/WA13/2020|EPI ISL 470831|B.1|Australia|2020-04-03	0.0003402538	Oceania
Oceania|hCoV-19/Australia/SAP181/2020|EPI ISL 492122|B.1|Australia|2020-03-18	Oceania|hCoV-19/Australia/WA13/2020|EPI ISL 470831|B.1|Australia|2020-04-03	0.0001007739	Oceania
Oceania|hCoV-19/Australia/QLDID924/2020|EPI ISL 418802|B.1.1|Australia|2020-03-18	Oceania|hCoV-19/Australia/WA13/2020|EPI ISL 470831|B.1|Australia|2020-04-03	0.0002687857	Oceania
Oceania|hCoV-19/Australia/VIC174/2020|EPI ISL 419871|B.1.5|Australia|2020-03-18	Oceania|hCoV-19/Australia/WA13/2020|EPI ISL 470831|B.1|Australia|2020-04-03	0.0001343679	Oceania
Oceania|hCoV-19/Australia/VIC166/2020|EPI ISL 419863|B.1|Australia|2020-03-18	Oceania|hCoV-19/Australia/WA13/2020|EPI ISL 470831|B.1|Australia|2020-04-03	0.0002015659	Oceania
Oceania|hCoV-19/Australia/SAP159/2020|EPI ISL 492116|B.1.1|Australia|2020-03-18	Oceania|hCoV-19/Australia/WA13/2020|EPI ISL 470831|B.1|Australia|2020-04-03	0.0003360269	Oceania
Oceania|hCoV-19/Australia/VIC170/2020|EPI ISL 419867|B.1.5|Australia|2020-03-18	Oceania|hCoV-19/Australia/WA13/2020|EPI ISL 470831|B.1|Australia|2020-04-03	0.0002351583	Oceania
Oceania|hCoV-19/Australia/VIC163/2020|EPI ISL 419860|B.1.1|Australia|2020-03-18	Oceania|hCoV-19/Australia/WA13/2020|EPI ISL 470831|B.1|Australia|2020-04-03	0.0003024041	Oceania
Oceania|hCoV-19/Australia/VIC176/2020|EPI ISL 419873|B.31|Australia|2020-03-18	Oceania|hCoV-19/Australia/WA13/2020|EPI ISL 470831|B.1|Australia|2020-04-03	0.0004704762	Oceania
Oceania|hCoV-19/Australia/VIC171/2020|EPI ISL 419868|B.40|Australia|2020-03-18	Oceania|hCoV-19/Australia/WA13/2020|EPI ISL 470831|B.1|Australia|2020-04-03	0.0005713541	Oceania
Oceania|hCoV-19/Australia/QLDID926/2020|EPI ISL 418804|B.1.1|Australia|2020-03-18	Oceania|hCoV-19/Australia/WA13/2020|EPI ISL 470831|B.1|Australia|2020-04-03	0.0003024041	Oceania
Oceania|hCoV-19/Australia/VIC172/2020|EPI ISL 419869|B.40|Australia|2020-03-18	Oceania|hCoV-19/Australia/WA13/2020|EPI ISL 470831|B.1|Australia|2020-04-03	0.0005040921	Oceania
Oceania|hCoV-19/Australia/VIC158/2020|EPI ISL 419855|B.1|Australia|2020-03-18	Oceania|hCoV-19/Australia/WA13/2020|EPI ISL 470831|B.1|Australia|2020-04-03	0.0002015753	Oceania
Oceania|hCoV-19/Australia/QLDID925/2020|EPI ISL 418803|B.1|Australia|2020-03-18	Oceania|hCoV-19/Australia/WA13/2020|EPI ISL 470831|B.1|Australia|2020-04-03	0.0000671781	Oceania
Oceania|hCoV-19/Australia/VIC178/2020|EPI ISL 419875|B.1.1|Australia|2020-03-18	Oceania|hCoV-19/Australia/WA13/2020|EPI ISL 470831|B.1|Australia|2020-04-03	0.0003023900	Oceania
Oceania|hCoV-19/Australia/VIC109/2020|EPI ISL 419718|B.1.1|Australia|2020-03-18	Oceania|hCoV-19/Australia/WA13/2020|EPI ISL 470831|B.1|Australia|2020-04-03	0.0002351826	Oceania
Oceania|hCoV-19/New Zealand/20VR0760/2020|EPI ISL 456165|B.1.5|New Zealand|2020-03-18	Oceania|hCoV-19/Australia/WA13/2020|EPI ISL 470831|B.1|Australia|2020-04-03	0.0001680246	Oceania
Oceania|hCoV-19/New Zealand/20VR0770/2020|EPI ISL 456168|B.39|New Zealand|2020-03-18	Oceania|hCoV-19/Australia/WA13/2020|EPI ISL 470831|B.1|Australia|2020-04-03	0.0005044221	Oceania
Oceania|hCoV-19/Australia/SAP186/2020|EPI ISL 492125|B.1|Australia|2020-03-19	Oceania|hCoV-19/Australia/WA13/2020|EPI ISL 470831|B.1|Australia|2020-04-03	0.0001343741	Oceania
Oceania|hCoV-19/Australia/SAP368/2020|EPI ISL 492133|B.1.1|Australia|2020-03-19	Oceania|hCoV-19/Australia/WA13/2020|EPI ISL 470831|B.1|Australia|2020-04-03	0.0002687934	Oceania
Oceania|hCoV-19/Australia/NSW2169/2020|EPI ISL 500640|B.6|Australia|2020-03-19	Oceania|hCoV-19/Australia/WA13/2020|EPI ISL 470831|B.1|Australia|2020-04-03	0.0005376999	Oceania
Oceania|hCoV-19/Australia/VIC186/2020|EPI ISL 419882|B.40|Australia|2020-03-19	Oceania|hCoV-19/Australia/WA13/2020|EPI ISL 470831|B.1|Australia|2020-04-03	0.0004704762	Oceania
Oceania|hCoV-19/Australia/VIC184/2020|EPI ISL 419880|B.1|Australia|2020-03-19	Oceania|hCoV-19/Australia/WA13/2020|EPI ISL 470831|B.1|Australia|2020-04-03	0.0001007692	Oceania
Oceania|hCoV-19/Australia/VIC203/2020|EPI ISL 419898|B.40|Australia|2020-03-19	Oceania|hCoV-19/Australia/WA13/2020|EPI ISL 470831|B.1|Australia|2020-04-03	0.0006049476	Oceania
Oceania|hCoV-19/Australia/SAP395/2020|EPI ISL 492160|B.1.1|Australia|2020-03-19	Oceania|hCoV-19/Australia/WA13/2020|EPI ISL 470831|B.1|Australia|2020-04-03	0.0003023987	Oceania
Oceania|hCoV-19/New Zealand/20VR1110/2020|EPI ISL 456191|B.1.5|New Zealand|2020-03-19	Oceania|hCoV-19/Australia/WA13/2020|EPI ISL 470831|B.1|Australia|2020-04-03	0.0002351908	Oceania
Oceania|hCoV-19/Australia/VIC180/2020|EPI ISL 419877|B|Australia|2020-03-19	Oceania|hCoV-19/Australia/WA13/2020|EPI ISL 470831|B.1|Australia|2020-04-03	0.0003023674	Oceania
Oceania|hCoV-19/Australia/WA36/2020|EPI ISL 470853|B.39|Australia|2020-03-19	Oceania|hCoV-19/Australia/WA13/2020|EPI ISL 470831|B.1|Australia|2020-04-03	0.0005040687	Oceania
Oceania|hCoV-19/Australia/VIC192/2020|EPI ISL 419888|B.1|Australia|2020-03-19	Oceania|hCoV-19/Australia/WA13/2020|EPI ISL 470831|B.1|Australia|2020-04-03	0.0001679681	Oceania
Oceania|hCoV-19/Australia/VIC201/2020|EPI ISL 419896|B.1|Australia|2020-03-19	Oceania|hCoV-19/Australia/WA13/2020|EPI ISL 470831|B.1|Australia|2020-04-03	0.0001007692	Oceania
Oceania|hCoV-19/Australia/VIC188/2020|EPI ISL 419884|B.6|Australia|2020-03-19	Oceania|hCoV-19/Australia/WA13/2020|EPI ISL 470831|B.1|Australia|2020-04-03	0.0005040920	Oceania
Oceania|hCoV-19/Australia/SAP036/2020|EPI ISL 450194|B.1|Australia|2020-03-19	Oceania|hCoV-19/Australia/WA13/2020|EPI ISL 470831|B.1|Australia|2020-04-03	0.0001007739	Oceania
Oceania|hCoV-19/Australia/VIC190/2020|EPI ISL 419886|B.1.1|Australia|2020-03-19	Oceania|hCoV-19/Australia/WA13/2020|EPI ISL 470831|B.1|Australia|2020-04-03	0.0002351826	Oceania
Oceania|hCoV-19/Australia/SAP372/2020|EPI ISL 492137|B.1|Australia|2020-03-19	Oceania|hCoV-19/Australia/WA13/2020|EPI ISL 470831|B.1|Australia|2020-04-03	0.0001007721	Oceania
Oceania|hCoV-19/Australia/VIC191/2020|EPI ISL 419887|B.1.1|Australia|2020-03-19	Oceania|hCoV-19/Australia/WA13/2020|EPI ISL 470831|B.1|Australia|2020-04-03	0.0003023901	Oceania
Oceania|hCoV-19/Australia/VIC218/2020|EPI ISL 419913|B.40|Australia|2020-03-20	Oceania|hCoV-19/Australia/WA13/2020|EPI ISL 470831|B.1|Australia|2020-04-03	0.0006049477	Oceania
Oceania|hCoV-19/Australia/SAP397/2020|EPI ISL 492162|B.1.5|Australia|2020-03-20	Oceania|hCoV-19/Australia/WA13/2020|EPI ISL 470831|B.1|Australia|2020-04-03	0.0002015659	Oceania
Oceania|hCoV-19/Guam/GU NHG 03/2020|EPI ISL 445000|B.6|Guam|2020-03-20	Oceania|hCoV-19/Australia/WA13/2020|EPI ISL 470831|B.1|Australia|2020-04-03	0.0004704628	Oceania
Oceania|hCoV-19/Australia/VIC123/2020|EPI ISL 419731|B.1.1|Australia|2020-03-20	Oceania|hCoV-19/Australia/WA13/2020|EPI ISL 470831|B.1|Australia|2020-04-03	0.0003360211	Oceania
Oceania|hCoV-19/Australia/SAP374/2020|EPI ISL 492139|B.1|Australia|2020-03-20	Oceania|hCoV-19/Australia/WA13/2020|EPI ISL 470831|B.1|Australia|2020-04-03	0.0001680481	Oceania
Oceania|hCoV-19/Australia/SAP386/2020|EPI ISL 492151|B.1.1|Australia|2020-03-20	Oceania|hCoV-19/Australia/WA13/2020|EPI ISL 470831|B.1|Australia|2020-04-03	0.0002687935	Oceania
Oceania|hCoV-19/Australia/SAP380/2020|EPI ISL 492145|B.6|Australia|2020-03-20	Oceania|hCoV-19/Australia/WA13/2020|EPI ISL 470831|B.1|Australia|2020-04-03	0.0004704627	Oceania
Oceania|hCoV-19/Australia/VIC129/2020|EPI ISL 419732|B|Australia|2020-03-20	Oceania|hCoV-19/Australia/WA13/2020|EPI ISL 470831|B.1|Australia|2020-04-03	0.0003023979	Oceania
Oceania|hCoV-19/Australia/VIC214/2020|EPI ISL 419909|B.1|Australia|2020-03-20	Oceania|hCoV-19/Australia/WA13/2020|EPI ISL 470831|B.1|Australia|2020-04-03	0.0001007721	Oceania
Oceania|hCoV-19/Australia/VIC339/2020|EPI ISL 426648|B.1.1.71|Australia|2020-03-20	Oceania|hCoV-19/Australia/WA13/2020|EPI ISL 470831|B.1|Australia|2020-04-03	0.0003360114	Oceania
Oceania|hCoV-19/Australia/VIC342/2020|EPI ISL 426651|B.31|Australia|2020-03-20	Oceania|hCoV-19/Australia/WA13/2020|EPI ISL 470831|B.1|Australia|2020-04-03	0.0005377340	Oceania
Oceania|hCoV-19/Australia/NSW2043/2020|EPI ISL 500614|B.1.98|Australia|2020-03-20	Oceania|hCoV-19/Australia/WA13/2020|EPI ISL 470831|B.1|Australia|2020-04-03	0.0001679633	Oceania
Oceania|hCoV-19/New Zealand/20VR1276/2020|EPI ISL 456201|B.31|New Zealand|2020-03-20	Oceania|hCoV-19/Australia/WA13/2020|EPI ISL 470831|B.1|Australia|2020-04-03	0.0006722613	Oceania
Oceania|hCoV-19/Australia/VIC216/2020|EPI ISL 419911|B.1|Australia|2020-03-20	Oceania|hCoV-19/Australia/WA13/2020|EPI ISL 470831|B.1|Australia|2020-04-03	0.0001007692	Oceania
Oceania|hCoV-19/Australia/VIC341/2020|EPI ISL 426650|B.1.5|Australia|2020-03-20	Oceania|hCoV-19/Australia/WA13/2020|EPI ISL 470831|B.1|Australia|2020-04-03	0.0002351718	Oceania
Oceania|hCoV-19/Australia/VIC211/2020|EPI ISL 419906|B.1|Australia|2020-03-20	Oceania|hCoV-19/Australia/WA13/2020|EPI ISL 470831|B.1|Australia|2020-04-03	0.0001007739	Oceania
Oceania|hCoV-19/Australia/VIC114/2020|EPI ISL 419725|B.1.5|Australia|2020-03-20	Oceania|hCoV-19/Australia/WA13/2020|EPI ISL 470831|B.1|Australia|2020-04-03	0.0001679681	Oceania
Oceania|hCoV-19/Australia/NSW2207/2020|EPI ISL 500665|B.1.1|Australia|2020-03-21	Oceania|hCoV-19/Australia/WA13/2020|EPI ISL 470831|B.1|Australia|2020-04-03	0.0002687981	Oceania
Oceania|hCoV-19/Australia/VIC234/2020|EPI ISL 419929|B.1.272|Australia|2020-03-21	Oceania|hCoV-19/Australia/WA13/2020|EPI ISL 470831|B.1|Australia|2020-04-03	0.0002015602	Oceania
Oceania|hCoV-19/Australia/SAP370/2020|EPI ISL 492135|B.1.5|Australia|2020-03-21	Oceania|hCoV-19/Australia/WA13/2020|EPI ISL 470831|B.1|Australia|2020-04-03	0.0002351759	Oceania
Oceania|hCoV-19/Australia/VIC236/2020|EPI ISL 419931|B.1|Australia|2020-03-21	Oceania|hCoV-19/Australia/WA13/2020|EPI ISL 470831|B.1|Australia|2020-04-03	0.0001007721	Oceania
Oceania|hCoV-19/Australia/VIC249/2020|EPI ISL 419944|B.1.1.254|Australia|2020-03-21	Oceania|hCoV-19/Australia/WA13/2020|EPI ISL 470831|B.1|Australia|2020-04-03	0.0003023988	Oceania
Oceania|hCoV-19/Australia/VIC242/2020|EPI ISL 419937|B|Australia|2020-03-21	Oceania|hCoV-19/Australia/WA13/2020|EPI ISL 470831|B.1|Australia|2020-04-03	0.0003023979	Oceania
Oceania|hCoV-19/Australia/VIC238/2020|EPI ISL 419933|B.1.1|Australia|2020-03-21	Oceania|hCoV-19/Australia/WA13/2020|EPI ISL 470831|B.1|Australia|2020-04-03	0.0002351826	Oceania
Oceania|hCoV-19/Australia/VIC354/2020|EPI ISL 426662|B.1.1.1|Australia|2020-03-21	Oceania|hCoV-19/Australia/WA13/2020|EPI ISL 470831|B.1|Australia|2020-04-03	0.0005040979	Oceania
Oceania|hCoV-19/Australia/VIC258/2020|EPI ISL 419951|B.1|Australia|2020-03-21	Oceania|hCoV-19/Australia/WA13/2020|EPI ISL 470831|B.1|Australia|2020-04-03	0.0001343617	Oceania
Oceania|hCoV-19/Australia/VIC353/2020|EPI ISL 426661|B.1.1|Australia|2020-03-21	Oceania|hCoV-19/Australia/WA13/2020|EPI ISL 470831|B.1|Australia|2020-04-03	0.0002687857	Oceania
Oceania|hCoV-19/Australia/NSW2259/2020|EPI ISL 500696|B.1.1|Australia|2020-03-21	Oceania|hCoV-19/Australia/WA13/2020|EPI ISL 470831|B.1|Australia|2020-04-03	0.0003024040	Oceania
Oceania|hCoV-19/Australia/VIC261/2020|EPI ISL 419954|B.1|Australia|2020-03-21	Oceania|hCoV-19/Australia/WA13/2020|EPI ISL 470831|B.1|Australia|2020-04-03	0.0001007692	Oceania
Oceania|hCoV-19/Australia/VIC237/2020|EPI ISL 419932|B.6|Australia|2020-03-21	Oceania|hCoV-19/Australia/WA13/2020|EPI ISL 470831|B.1|Australia|2020-04-03	0.0005713277	Oceania
Oceania|hCoV-19/Australia/VIC246/2020|EPI ISL 419941|B.1|Australia|2020-03-21	Oceania|hCoV-19/Australia/WA13/2020|EPI ISL 470831|B.1|Australia|2020-04-03	0.0001343741	Oceania
Oceania|hCoV-19/Australia/VIC230/2020|EPI ISL 419925|B.1.1|Australia|2020-03-21	Oceania|hCoV-19/Australia/WA13/2020|EPI ISL 470831|B.1|Australia|2020-04-03	0.0002688399	Oceania
Oceania|hCoV-19/Australia/SAP382/2020|EPI ISL 492147|B.40|Australia|2020-03-21	Oceania|hCoV-19/Australia/WA13/2020|EPI ISL 470831|B.1|Australia|2020-04-03	0.0004704762	Oceania
Oceania|hCoV-19/Australia/VIC243/2020|EPI ISL 419938|B.1|Australia|2020-03-21	Oceania|hCoV-19/Australia/WA13/2020|EPI ISL 470831|B.1|Australia|2020-04-03	0.0001343617	Oceania
Oceania|hCoV-19/Australia/VIC362/2020|EPI ISL 426670|B.1.1|Australia|2020-03-22	Oceania|hCoV-19/Australia/WA13/2020|EPI ISL 470831|B.1|Australia|2020-04-03	0.0003023988	Oceania
Oceania|hCoV-19/Australia/VIC275/2020|EPI ISL 419968|B.1|Australia|2020-03-22	Oceania|hCoV-19/Australia/WA13/2020|EPI ISL 470831|B.1|Australia|2020-04-03	0.0002015694	Oceania
Oceania|hCoV-19/Australia/VIC373/2020|EPI ISL 426680|B|Australia|2020-03-22	Oceania|hCoV-19/Australia/WA13/2020|EPI ISL 470831|B.1|Australia|2020-04-03	0.0002351691	Oceania
Oceania|hCoV-19/Australia/VIC269/2020|EPI ISL 419962|B.1.1|Australia|2020-03-22	Oceania|hCoV-19/Australia/WA13/2020|EPI ISL 470831|B.1|Australia|2020-04-03	0.0003023901	Oceania
Oceania|hCoV-19/Australia/VIC367/2020|EPI ISL 426675|A.2|Australia|2020-03-22	Oceania|hCoV-19/Australia/WA13/2020|EPI ISL 470831|B.1|Australia|2020-04-03	0.0005376937	Oceania
Oceania|hCoV-19/Australia/VIC285/2020|EPI ISL 419976|B.1.5|Australia|2020-03-22	Oceania|hCoV-19/Australia/WA13/2020|EPI ISL 470831|B.1|Australia|2020-04-03	0.0001679633	Oceania
Oceania|hCoV-19/Australia/VIC278/2020|EPI ISL 419971|B.1.5|Australia|2020-03-22	Oceania|hCoV-19/Australia/WA13/2020|EPI ISL 470831|B.1|Australia|2020-04-03	0.0002351650	Oceania
Oceania|hCoV-19/Australia/QLD1010/2020|EPI ISL 530270|B.6|Australia|2020-03-22	Oceania|hCoV-19/Australia/WA13/2020|EPI ISL 470831|B.1|Australia|2020-04-03	0.0005040688	Oceania
Oceania|hCoV-19/Australia/NSW2265/2020|EPI ISL 500700|B.1.370|Australia|2020-03-22	Oceania|hCoV-19/Australia/WA13/2020|EPI ISL 470831|B.1|Australia|2020-04-03	0.0001344024	Oceania
Oceania|hCoV-19/Australia/VIC276/2020|EPI ISL 419969|B.6|Australia|2020-03-22	Oceania|hCoV-19/Australia/WA13/2020|EPI ISL 470831|B.1|Australia|2020-04-03	0.0005376938	Oceania
Oceania|hCoV-19/Australia/SAP383/2020|EPI ISL 492148|B.1.5|Australia|2020-03-22	Oceania|hCoV-19/Australia/WA13/2020|EPI ISL 470831|B.1|Australia|2020-04-03	0.0002015659	Oceania
Oceania|hCoV-19/Australia/ACT0071/2020|EPI ISL 498531|B.40|Australia|2020-03-22	Oceania|hCoV-19/Australia/WA13/2020|EPI ISL 470831|B.1|Australia|2020-04-03	0.0005041008	Oceania
Oceania|hCoV-19/Australia/VIC134/2020|EPI ISL 419827|B.1.1|Australia|2020-03-22	Oceania|hCoV-19/Australia/WA13/2020|EPI ISL 470831|B.1|Australia|2020-04-03	0.0003024041	Oceania
Oceania|hCoV-19/Australia/VIC283/2020|EPI ISL 419974|B.1|Australia|2020-03-22	Oceania|hCoV-19/Australia/WA13/2020|EPI ISL 470831|B.1|Australia|2020-04-03	0.0002351800	Oceania
Oceania|hCoV-19/Australia/NSW2244/2020|EPI ISL 500684|B.1|Australia|2020-03-22	Oceania|hCoV-19/Australia/WA13/2020|EPI ISL 470831|B.1|Australia|2020-04-03	0.0001007739	Oceania
Oceania|hCoV-19/Australia/VIC267/2020|EPI ISL 419960|B.1|Australia|2020-03-22	Oceania|hCoV-19/Australia/WA13/2020|EPI ISL 470831|B.1|Australia|2020-04-03	0.0001007739	Oceania
Oceania|hCoV-19/Australia/VIC287/2020|EPI ISL 419978|B.1|Australia|2020-03-22	Oceania|hCoV-19/Australia/WA13/2020|EPI ISL 470831|B.1|Australia|2020-04-03	0.0001007692	Oceania
Oceania|hCoV-19/New Zealand/20VR1451/2020|EPI ISL 456218|B.3|New Zealand|2020-03-23	Oceania|hCoV-19/Australia/WA13/2020|EPI ISL 470831|B.1|Australia|2020-04-03	0.0004368264	Oceania
Oceania|hCoV-19/Australia/VIC299/2020|EPI ISL 419990|B.40|Australia|2020-03-23	Oceania|hCoV-19/Australia/WA13/2020|EPI ISL 470831|B.1|Australia|2020-04-03	0.0004368493	Oceania
Oceania|hCoV-19/Australia/SAP336/2020|EPI ISL 483113|B.1.5|Australia|2020-03-23	Oceania|hCoV-19/Australia/WA13/2020|EPI ISL 470831|B.1|Australia|2020-04-03	0.0001679710	Oceania
Oceania|hCoV-19/Australia/QLDID938/2020|EPI ISL 444612|B.1|Australia|2020-03-23	Oceania|hCoV-19/Australia/WA13/2020|EPI ISL 470831|B.1|Australia|2020-04-03	0.0001007692	Oceania
Oceania|hCoV-19/Australia/VIC384/2020|EPI ISL 426691|B.1.5|Australia|2020-03-23	Oceania|hCoV-19/Australia/WA13/2020|EPI ISL 470831|B.1|Australia|2020-04-03	0.0002351759	Oceania
Oceania|hCoV-19/Australia/VIC309/2020|EPI ISL 420000|B.1.1|Australia|2020-03-23	Oceania|hCoV-19/Australia/WA13/2020|EPI ISL 470831|B.1|Australia|2020-04-03	0.0002351826	Oceania
Oceania|hCoV-19/Australia/VIC308/2020|EPI ISL 419999|B.1|Australia|2020-03-23	Oceania|hCoV-19/Australia/WA13/2020|EPI ISL 470831|B.1|Australia|2020-04-03	0.0001679682	Oceania
Oceania|hCoV-19/Australia/VIC383/2020|EPI ISL 426690|B.1|Australia|2020-03-23	Oceania|hCoV-19/Australia/WA13/2020|EPI ISL 470831|B.1|Australia|2020-04-03	0.0001343617	Oceania
Oceania|hCoV-19/New Zealand/20VR1796/2020|EPI ISL 456255|B.1|New Zealand|2020-03-23	Oceania|hCoV-19/Australia/WA13/2020|EPI ISL 470831|B.1|Australia|2020-04-03	0.0002351759	Oceania
Oceania|hCoV-19/Australia/VIC530/2020|EPI ISL 426796|B.1|Australia|2020-03-23	Oceania|hCoV-19/Australia/WA13/2020|EPI ISL 470831|B.1|Australia|2020-04-03	0.0002015659	Oceania
Oceania|hCoV-19/Australia/VIC301/2020|EPI ISL 419992|B.40|Australia|2020-03-23	Oceania|hCoV-19/Australia/WA13/2020|EPI ISL 470831|B.1|Australia|2020-04-03	0.0004032186	Oceania
Oceania|hCoV-19/Australia/VIC389/2020|EPI ISL 426696|B|Australia|2020-03-23	Oceania|hCoV-19/Australia/WA13/2020|EPI ISL 470831|B.1|Australia|2020-04-03	0.0004704844	Oceania
Oceania|hCoV-19/New Zealand/20VR1618/2020|EPI ISL 456228|B.1.1.254|New Zealand|2020-03-23	Oceania|hCoV-19/Australia/WA13/2020|EPI ISL 470831|B.1|Australia|2020-04-03	0.0003023988	Oceania
Oceania|hCoV-19/New Zealand/20VR1626/2020|EPI ISL 456236|B.31|New Zealand|2020-03-23	Oceania|hCoV-19/Australia/WA13/2020|EPI ISL 470831|B.1|Australia|2020-04-03	0.0006049930	Oceania
Oceania|hCoV-19/Australia/VIC300/2020|EPI ISL 419991|B.1.5|Australia|2020-03-23	Oceania|hCoV-19/Australia/WA13/2020|EPI ISL 470831|B.1|Australia|2020-04-03	0.0002351651	Oceania
Oceania|hCoV-19/Australia/VIC296/2020|EPI ISL 419987|B.1.1|Australia|2020-03-23	Oceania|hCoV-19/Australia/WA13/2020|EPI ISL 470831|B.1|Australia|2020-04-03	0.0003024041	Oceania
Oceania|hCoV-19/Australia/VIC312/2020|EPI ISL 420003|B.1|Australia|2020-03-23	Oceania|hCoV-19/Australia/WA13/2020|EPI ISL 470831|B.1|Australia|2020-04-03	0.0002687827	Oceania
Oceania|hCoV-19/Australia/QLD985/2020|EPI ISL 530265|B.1|Australia|2020-03-24	Oceania|hCoV-19/Australia/WA13/2020|EPI ISL 470831|B.1|Australia|2020-04-03	0.0002351800	Oceania
Oceania|hCoV-19/Australia/QLDID941/2020|EPI ISL 447594|B.1.1|Australia|2020-03-24	Oceania|hCoV-19/Australia/WA13/2020|EPI ISL 470831|B.1|Australia|2020-04-03	0.0002687981	Oceania
Oceania|hCoV-19/Australia/VIC13741/2020|EPI ISL 563820|B.40|Australia|2020-03-24	Oceania|hCoV-19/Australia/WA13/2020|EPI ISL 470831|B.1|Australia|2020-04-03	0.0005040688	Oceania
Oceania|hCoV-19/Australia/VIC395/2020|EPI ISL 426698|B.1|Australia|2020-03-24	Oceania|hCoV-19/Australia/WA13/2020|EPI ISL 470831|B.1|Australia|2020-04-03	0.0002351692	Oceania
Oceania|hCoV-19/New Zealand/20VR1581/2020|EPI ISL 456223|B.1.1|New Zealand|2020-03-24	Oceania|hCoV-19/Australia/WA13/2020|EPI ISL 470831|B.1|Australia|2020-04-03	0.0003024040	Oceania
Oceania|hCoV-19/Australia/VIC315/2020|EPI ISL 420006|B.1.1|Australia|2020-03-24	Oceania|hCoV-19/Australia/WA13/2020|EPI ISL 470831|B.1|Australia|2020-04-03	0.0002687857	Oceania
Oceania|hCoV-19/Australia/VIC541/2020|EPI ISL 426806|B.1.5|Australia|2020-03-24	Oceania|hCoV-19/Australia/WA13/2020|EPI ISL 470831|B.1|Australia|2020-04-03	0.0002015694	Oceania
Oceania|hCoV-19/Australia/VIC449/2020|EPI ISL 426745|B.1|Australia|2020-03-24	Oceania|hCoV-19/Australia/WA13/2020|EPI ISL 470831|B.1|Australia|2020-04-03	0.0002351800	Oceania
Oceania|hCoV-19/Australia/VIC394/2020|EPI ISL 426697|B.1.1.296|Australia|2020-03-24	Oceania|hCoV-19/Australia/WA13/2020|EPI ISL 470831|B.1|Australia|2020-04-03	0.0003360269	Oceania
Oceania|hCoV-19/Australia/SAP244/2020|EPI ISL 468002|B.1.1.1|Australia|2020-03-24	Oceania|hCoV-19/Australia/WA13/2020|EPI ISL 470831|B.1|Australia|2020-04-03	0.0004032419	Oceania
Oceania|hCoV-19/Guam/GU-NHG-02/2020|EPI ISL 444610|B.6|Guam|2020-03-24	Oceania|hCoV-19/Australia/WA13/2020|EPI ISL 470831|B.1|Australia|2020-04-03	0.0004368291	Oceania
Oceania|hCoV-19/Australia/VIC325/2020|EPI ISL 420016|B.31|Australia|2020-03-24	Oceania|hCoV-19/Australia/WA13/2020|EPI ISL 470831|B.1|Australia|2020-04-03	0.0005377340	Oceania
Oceania|hCoV-19/Australia/VIC321/2020|EPI ISL 420012|B.1|Australia|2020-03-24	Oceania|hCoV-19/Australia/WA13/2020|EPI ISL 470831|B.1|Australia|2020-04-03	0.0001007692	Oceania
Oceania|hCoV-19/Australia/WA56/2020|EPI ISL 470873|B.1|Australia|2020-03-24	Oceania|hCoV-19/Australia/WA13/2020|EPI ISL 470831|B.1|Australia|2020-04-03	0.0001344101	Oceania
Oceania|hCoV-19/Australia/VIC540/2020|EPI ISL 426805|B.1|Australia|2020-03-24	Oceania|hCoV-19/Australia/WA13/2020|EPI ISL 470831|B.1|Australia|2020-04-03	0.0002351692	Oceania
Oceania|hCoV-19/Australia/QLD986/2020|EPI ISL 530266|B.1.5|Australia|2020-03-24	Oceania|hCoV-19/Australia/WA13/2020|EPI ISL 470831|B.1|Australia|2020-04-03	0.0002351718	Oceania
Oceania|hCoV-19/Australia/QLDID939/2020|EPI ISL 444793|B.1.265|Australia|2020-03-24	Oceania|hCoV-19/Australia/WA13/2020|EPI ISL 470831|B.1|Australia|2020-04-03	0.0001343815	Oceania
Oceania|hCoV-19/Australia/VIC555/2020|EPI ISL 426816|B.1.3|Australia|2020-03-25	Oceania|hCoV-19/Australia/WA13/2020|EPI ISL 470831|B.1|Australia|2020-04-03	0.0001343753	Oceania
Oceania|hCoV-19/Australia/QLDID935/2020|EPI ISL 436097|B.1.5|Australia|2020-03-25	Oceania|hCoV-19/Australia/WA13/2020|EPI ISL 470831|B.1|Australia|2020-04-03	0.0002351759	Oceania
Oceania|hCoV-19/Australia/VIC548/2020|EPI ISL 426811|B.1.1|Australia|2020-03-25	Oceania|hCoV-19/Australia/WA13/2020|EPI ISL 470831|B.1|Australia|2020-04-03	0.0002687981	Oceania
Oceania|hCoV-19/Australia/SAP242/2020|EPI ISL 468023|B.1|Australia|2020-03-25	Oceania|hCoV-19/Australia/WA13/2020|EPI ISL 470831|B.1|Australia|2020-04-03	0.0001007692	Oceania
Oceania|hCoV-19/Australia/VIC535/2020|EPI ISL 426801|B|Australia|2020-03-25	Oceania|hCoV-19/Australia/WA13/2020|EPI ISL 470831|B.1|Australia|2020-04-03	0.0003696126	Oceania
Oceania|hCoV-19/New Zealand/20VR1765/2020|EPI ISL 536789|B.31|New Zealand|2020-03-25	Oceania|hCoV-19/Australia/WA13/2020|EPI ISL 470831|B.1|Australia|2020-04-03	0.0006049930	Oceania
Oceania|hCoV-19/Australia/VIC597/2020|EPI ISL 426854|B.1.1|Australia|2020-03-25	Oceania|hCoV-19/Australia/WA13/2020|EPI ISL 470831|B.1|Australia|2020-04-03	0.0003024041	Oceania
Oceania|hCoV-19/Australia/SAP256/2020|EPI ISL 468028|B.1|Australia|2020-03-25	Oceania|hCoV-19/Australia/WA13/2020|EPI ISL 470831|B.1|Australia|2020-04-03	0.0001007692	Oceania
Oceania|hCoV-19/Australia/VIC566/2020|EPI ISL 426826|B.1|Australia|2020-03-25	Oceania|hCoV-19/Australia/WA13/2020|EPI ISL 470831|B.1|Australia|2020-04-03	0.0000671781	Oceania
Oceania|hCoV-19/Australia/SAP273/2020|EPI ISL 468029|B.1.5|Australia|2020-03-25	Oceania|hCoV-19/Australia/WA13/2020|EPI ISL 470831|B.1|Australia|2020-04-03	0.0002015659	Oceania
Oceania|hCoV-19/Australia/QLD962/2020|EPI ISL 530241|B.1|Australia|2020-03-25	Oceania|hCoV-19/Australia/WA13/2020|EPI ISL 470831|B.1|Australia|2020-04-03	0.0002015694	Oceania
Oceania|hCoV-19/Australia/SAP263/2020|EPI ISL 468022|A|Australia|2020-03-25	Oceania|hCoV-19/Australia/WA13/2020|EPI ISL 470831|B.1|Australia|2020-04-03	0.0005040977	Oceania
Oceania|hCoV-19/Australia/VIC571/2020|EPI ISL 426831|B.1.370|Australia|2020-03-25	Oceania|hCoV-19/Australia/WA13/2020|EPI ISL 470831|B.1|Australia|2020-04-03	0.0001679556	Oceania
Oceania|hCoV-19/Australia/VIC561/2020|EPI ISL 426822|B.1.1|Australia|2020-03-25	Oceania|hCoV-19/Australia/WA13/2020|EPI ISL 470831|B.1|Australia|2020-04-03	0.0003360114	Oceania
Oceania|hCoV-19/Australia/QLD960/2020|EPI ISL 530242|B.1.1|Australia|2020-03-25	Oceania|hCoV-19/Australia/WA13/2020|EPI ISL 470831|B.1|Australia|2020-04-03	0.0002351826	Oceania
Oceania|hCoV-19/Australia/NSW166/2020|EPI ISL 427771|B.1.1|Australia|2020-03-25	Oceania|hCoV-19/Australia/WA13/2020|EPI ISL 470831|B.1|Australia|2020-04-03	0.0002722185	Oceania
