## Supplementary material for "Epidemiology and genetic diversity of SARS-CoV-2 lineages circulating in Africa": Pairwise distance: ContinentsPairwiseDistance.csv (part 859 of 1021)

Species 1	Species 2	Dist	Continent
Oceania|hCoV-19/Australia/NSW221/2020|EPI ISL 451487|B.6|Australia|2020-03-25	Oceania|hCoV-19/Australia/WA13/2020|EPI ISL 470831|B.1|Australia|2020-04-03	0.0005445117	Oceania
Oceania|hCoV-19/Australia/VIC617/2020|EPI ISL 426872|B.1|Australia|2020-03-26	Oceania|hCoV-19/Australia/WA13/2020|EPI ISL 470831|B.1|Australia|2020-04-03	0.0001007739	Oceania
Oceania|hCoV-19/New Zealand/20VR1783/2020|EPI ISL 456252|B.31|New Zealand|2020-03-26	Oceania|hCoV-19/Australia/WA13/2020|EPI ISL 470831|B.1|Australia|2020-04-03	0.0006386169	Oceania
Oceania|hCoV-19/Australia/NSW2435/2020|EPI ISL 527016|B.1.5|Australia|2020-03-26	Oceania|hCoV-19/Australia/WA13/2020|EPI ISL 470831|B.1|Australia|2020-04-03	0.0001679681	Oceania
Oceania|hCoV-19/Australia/VIC942/2020|EPI ISL 430639|B.1|Australia|2020-03-26	Oceania|hCoV-19/Australia/WA13/2020|EPI ISL 470831|B.1|Australia|2020-04-03	0.0001679634	Oceania
Oceania|hCoV-19/Australia/QLD1012/2020|EPI ISL 530272|B.40|Australia|2020-03-26	Oceania|hCoV-19/Australia/WA13/2020|EPI ISL 470831|B.1|Australia|2020-04-03	0.0004368417	Oceania
Oceania|hCoV-19/Australia/SAP319/2020|EPI ISL 483099|B.1.1|Australia|2020-03-26	Oceania|hCoV-19/Australia/WA13/2020|EPI ISL 470831|B.1|Australia|2020-04-03	0.0003696031	Oceania
Oceania|hCoV-19/Australia/SAP246/2020|EPI ISL 468014|B.1.153|Australia|2020-03-26	Oceania|hCoV-19/Australia/WA13/2020|EPI ISL 470831|B.1|Australia|2020-04-03	0.0002015752	Oceania
Oceania|hCoV-19/New Zealand/20VR1773/2020|EPI ISL 456244|B.1.1|New Zealand|2020-03-26	Oceania|hCoV-19/Australia/WA13/2020|EPI ISL 470831|B.1|Australia|2020-04-03	0.0003024041	Oceania
Oceania|hCoV-19/Guam/GU NHG 01/2020|EPI ISL 444998|B.6|Guam|2020-03-26	Oceania|hCoV-19/Australia/WA13/2020|EPI ISL 470831|B.1|Australia|2020-04-03	0.0005376690	Oceania
Oceania|hCoV-19/Australia/QLD965/2020|EPI ISL 530244|B.1.5|Australia|2020-03-26	Oceania|hCoV-19/Australia/WA13/2020|EPI ISL 470831|B.1|Australia|2020-04-03	0.0002015694	Oceania
Oceania|hCoV-19/Australia/VIC458/2020|EPI ISL 426752|B.1.255|Australia|2020-03-26	Oceania|hCoV-19/Australia/WA13/2020|EPI ISL 470831|B.1|Australia|2020-04-03	0.0001343617	Oceania
Oceania|hCoV-19/Australia/SAP051/2020|EPI ISL 451090|B.1.255|Australia|2020-03-26	Oceania|hCoV-19/Australia/WA13/2020|EPI ISL 470831|B.1|Australia|2020-04-03	0.0002015601	Oceania
Oceania|hCoV-19/Australia/SAP052/2020|EPI ISL 451091|B.1|Australia|2020-03-26	Oceania|hCoV-19/Australia/WA13/2020|EPI ISL 470831|B.1|Australia|2020-04-03	0.0002351800	Oceania
Oceania|hCoV-19/Australia/QLDID940/2020|EPI ISL 444794|B.1|Australia|2020-03-26	Oceania|hCoV-19/Australia/WA13/2020|EPI ISL 470831|B.1|Australia|2020-04-03	0.0001343679	Oceania
Oceania|hCoV-19/New Zealand/20VR1779/2020|EPI ISL 456248|B.1|New Zealand|2020-03-26	Oceania|hCoV-19/Australia/WA13/2020|EPI ISL 470831|B.1|Australia|2020-04-03	0.0002015601	Oceania
Oceania|hCoV-19/Australia/VIC1995/2020|EPI ISL 521901|B.1.370|Australia|2020-03-26	Oceania|hCoV-19/Australia/WA13/2020|EPI ISL 470831|B.1|Australia|2020-04-03	0.0001679634	Oceania
Oceania|hCoV-19/Australia/SAP221/2020|EPI ISL 468026|B.1.1|Australia|2020-03-26	Oceania|hCoV-19/Australia/WA13/2020|EPI ISL 470831|B.1|Australia|2020-04-03	0.0003023901	Oceania
Oceania|hCoV-19/Australia/NSW220/2020|EPI ISL 451486|B|Australia|2020-03-26	Oceania|hCoV-19/Australia/WA13/2020|EPI ISL 470831|B.1|Australia|2020-04-03	0.0004764418	Oceania
Oceania|hCoV-19/Australia/SAP310/2020|EPI ISL 483093|B|Australia|2020-03-27	Oceania|hCoV-19/Australia/WA13/2020|EPI ISL 470831|B.1|Australia|2020-04-03	0.0004368496	Oceania
Oceania|hCoV-19/Australia/VIC668/2020|EPI ISL 426964|B|Australia|2020-03-27	Oceania|hCoV-19/Australia/WA13/2020|EPI ISL 470831|B.1|Australia|2020-04-03	0.0004704626	Oceania
Oceania|hCoV-19/Australia/VIC667/2020|EPI ISL 426963|B.3|Australia|2020-03-27	Oceania|hCoV-19/Australia/WA13/2020|EPI ISL 470831|B.1|Australia|2020-04-03	0.0004032161	Oceania
Oceania|hCoV-19/Australia/SAP327/2020|EPI ISL 483105|B.1|Australia|2020-03-27	Oceania|hCoV-19/Australia/WA13/2020|EPI ISL 470831|B.1|Australia|2020-04-03	0.0002016269	Oceania
Oceania|hCoV-19/Australia/SAP056/2020|EPI ISL 451095|B.1|Australia|2020-03-27	Oceania|hCoV-19/Australia/WA13/2020|EPI ISL 470831|B.1|Australia|2020-04-03	0.0001343617	Oceania
Oceania|hCoV-19/Australia/SAP331/2020|EPI ISL 483109|B.1.370|Australia|2020-03-27	Oceania|hCoV-19/Australia/WA13/2020|EPI ISL 470831|B.1|Australia|2020-04-03	0.0002015509	Oceania
Oceania|hCoV-19/Australia/SAP309/2020|EPI ISL 483092|B|Australia|2020-03-27	Oceania|hCoV-19/Australia/WA13/2020|EPI ISL 470831|B.1|Australia|2020-04-03	0.0004704627	Oceania
Oceania|hCoV-19/New Zealand/20VR1624/2020|EPI ISL 456234|B.1|New Zealand|2020-03-27	Oceania|hCoV-19/Australia/WA13/2020|EPI ISL 470831|B.1|Australia|2020-04-03	0.0002351759	Oceania
Oceania|hCoV-19/Australia/VIC677/2020|EPI ISL 426972|B.1|Australia|2020-03-27	Oceania|hCoV-19/Australia/WA13/2020|EPI ISL 470831|B.1|Australia|2020-04-03	0.0001343679	Oceania
Oceania|hCoV-19/Australia/SAP058/2020|EPI ISL 451097|B.1|Australia|2020-03-27	Oceania|hCoV-19/Australia/WA13/2020|EPI ISL 470831|B.1|Australia|2020-04-03	0.0001007739	Oceania
Oceania|hCoV-19/Australia/VIC665/2020|EPI ISL 426961|B.1|Australia|2020-03-27	Oceania|hCoV-19/Australia/WA13/2020|EPI ISL 470831|B.1|Australia|2020-04-03	0.0001007692	Oceania
Oceania|hCoV-19/Australia/VIC606/2020|EPI ISL 426861|B.1.255|Australia|2020-03-27	Oceania|hCoV-19/Australia/WA13/2020|EPI ISL 470831|B.1|Australia|2020-04-03	0.0001343617	Oceania
Oceania|hCoV-19/New Zealand/20VR2581/2020|EPI ISL 548127|B.1.3|New Zealand|2020-03-27	Oceania|hCoV-19/Australia/WA13/2020|EPI ISL 470831|B.1|Australia|2020-04-03	0.0002016099	Oceania
Oceania|hCoV-19/Australia/NSW305/2020|EPI ISL 451569|B.1|Australia|2020-03-27	Oceania|hCoV-19/Australia/WA13/2020|EPI ISL 470831|B.1|Australia|2020-04-03	0.0001020511	Oceania
Oceania|hCoV-19/Australia/NSW261/2020|EPI ISL 451526|B.1.1|Australia|2020-03-27	Oceania|hCoV-19/Australia/WA13/2020|EPI ISL 470831|B.1|Australia|2020-04-03	0.0002722058	Oceania
Oceania|hCoV-19/Australia/NSW233/2020|EPI ISL 451499|B.1.5|Australia|2020-03-27	Oceania|hCoV-19/Australia/WA13/2020|EPI ISL 470831|B.1|Australia|2020-04-03	0.0002722058	Oceania
Oceania|hCoV-19/Australia/NSW278/2020|EPI ISL 451542|B.1.1|Australia|2020-03-27	Oceania|hCoV-19/Australia/WA13/2020|EPI ISL 470831|B.1|Australia|2020-04-03	0.0002381751	Oceania
Oceania|hCoV-19/Australia/NSW234/2020|EPI ISL 451500|B.1.5|Australia|2020-03-27	Oceania|hCoV-19/Australia/WA13/2020|EPI ISL 470831|B.1|Australia|2020-04-03	0.0001360773	Oceania
Oceania|hCoV-19/Australia/SAP061/2020|EPI ISL 451100|B.1|Australia|2020-03-28	Oceania|hCoV-19/Australia/WA13/2020|EPI ISL 470831|B.1|Australia|2020-04-03	0.0001679635	Oceania
Oceania|hCoV-19/Australia/SAP334/2020|EPI ISL 483111|B.1.5|Australia|2020-03-28	Oceania|hCoV-19/Australia/WA13/2020|EPI ISL 470831|B.1|Australia|2020-04-03	0.0002351759	Oceania
Oceania|hCoV-19/New Zealand/20VR1839/2020|EPI ISL 456280|B.31|New Zealand|2020-03-28	Oceania|hCoV-19/Australia/WA13/2020|EPI ISL 470831|B.1|Australia|2020-04-03	0.0005713542	Oceania
Oceania|hCoV-19/Australia/VIC808/2020|EPI ISL 427082|B.31|Australia|2020-03-28	Oceania|hCoV-19/Australia/WA13/2020|EPI ISL 470831|B.1|Australia|2020-04-03	0.0006385986	Oceania
Oceania|hCoV-19/Australia/VIC652/2020|EPI ISL 426948|B.1.5|Australia|2020-03-28	Oceania|hCoV-19/Australia/WA13/2020|EPI ISL 470831|B.1|Australia|2020-04-03	0.0001343679	Oceania
Oceania|hCoV-19/Australia/SAP062/2020|EPI ISL 451101|B.1|Australia|2020-03-28	Oceania|hCoV-19/Australia/WA13/2020|EPI ISL 470831|B.1|Australia|2020-04-03	0.0001007739	Oceania
Oceania|hCoV-19/Australia/VIC685/2020|EPI ISL 426980|B.40|Australia|2020-03-28	Oceania|hCoV-19/Australia/WA13/2020|EPI ISL 470831|B.1|Australia|2020-04-03	0.0006049652	Oceania
Oceania|hCoV-19/Australia/VIC-CBA3/2020|EPI ISL 420877|B.1.1|Australia|2020-03-28	Oceania|hCoV-19/Australia/WA13/2020|EPI ISL 470831|B.1|Australia|2020-04-03	0.0003359959	Oceania
Oceania|hCoV-19/Australia/VIC644/2020|EPI ISL 426940|B.1|Australia|2020-03-28	Oceania|hCoV-19/Australia/WA13/2020|EPI ISL 470831|B.1|Australia|2020-04-03	0.0002015695	Oceania
Oceania|hCoV-19/Australia/NSW322/2020|EPI ISL 451584|B.1|Australia|2020-03-28	Oceania|hCoV-19/Australia/WA13/2020|EPI ISL 470831|B.1|Australia|2020-04-03	0.0001020511	Oceania
Oceania|hCoV-19/Australia/NSW511/2020|EPI ISL 455051|B.1.5|Australia|2020-03-28	Oceania|hCoV-19/Australia/WA13/2020|EPI ISL 470831|B.1|Australia|2020-04-03	0.0001360773	Oceania
Oceania|hCoV-19/Australia/NSW538/2020|EPI ISL 455077|B.1|Australia|2020-03-28	Oceania|hCoV-19/Australia/WA13/2020|EPI ISL 470831|B.1|Australia|2020-04-03	0.0001020511	Oceania
Oceania|hCoV-19/Australia/NSW225/2020|EPI ISL 451491|B.1.1.296|Australia|2020-03-28	Oceania|hCoV-19/Australia/WA13/2020|EPI ISL 470831|B.1|Australia|2020-04-03	0.0003743412	Oceania
Oceania|hCoV-19/Australia/NSW247/2020|EPI ISL 451512|B.1.5|Australia|2020-03-28	Oceania|hCoV-19/Australia/WA13/2020|EPI ISL 470831|B.1|Australia|2020-04-03	0.0001701051	Oceania
Oceania|hCoV-19/Australia/NSW266/2020|EPI ISL 451531|B.40|Australia|2020-03-28	Oceania|hCoV-19/Australia/WA13/2020|EPI ISL 470831|B.1|Australia|2020-04-03	0.0004764640	Oceania
Oceania|hCoV-19/Australia/NSW227/2020|EPI ISL 451493|B.1|Australia|2020-03-28	Oceania|hCoV-19/Australia/WA13/2020|EPI ISL 470831|B.1|Australia|2020-04-03	0.0002041244	Oceania
Oceania|hCoV-19/Australia/NSW279/2020|EPI ISL 451543|B.1|Australia|2020-03-28	Oceania|hCoV-19/Australia/WA13/2020|EPI ISL 470831|B.1|Australia|2020-04-03	0.0000680327	Oceania
Oceania|hCoV-19/Australia/NSW229/2020|EPI ISL 451495|B.4|Australia|2020-03-28	Oceania|hCoV-19/Australia/WA13/2020|EPI ISL 470831|B.1|Australia|2020-04-03	0.0005786062	Oceania
Oceania|hCoV-19/Australia/VIC639/2020|EPI ISL 426935|B.1|Australia|2020-03-29	Oceania|hCoV-19/Australia/WA13/2020|EPI ISL 470831|B.1|Australia|2020-04-03	0.0001679605	Oceania
Oceania|hCoV-19/Australia/SAP067/2020|EPI ISL 451105|B.1.275|Australia|2020-03-29	Oceania|hCoV-19/Australia/WA13/2020|EPI ISL 470831|B.1|Australia|2020-04-03	0.0001679556	Oceania
Oceania|hCoV-19/Australia/VIC682/2020|EPI ISL 426977|B.1.5|Australia|2020-03-29	Oceania|hCoV-19/Australia/WA13/2020|EPI ISL 470831|B.1|Australia|2020-04-03	0.0001343679	Oceania
Oceania|hCoV-19/Australia/VIC712/2020|EPI ISL 426999|B.1|Australia|2020-03-29	Oceania|hCoV-19/Australia/WA13/2020|EPI ISL 470831|B.1|Australia|2020-04-03	0.0000671781	Oceania
Oceania|hCoV-19/Australia/VIC710/2020|EPI ISL 426997|B.52|Australia|2020-03-29	Oceania|hCoV-19/Australia/WA13/2020|EPI ISL 470831|B.1|Australia|2020-04-03	0.0004032336	Oceania
Oceania|hCoV-19/Australia/SAP065/2020|EPI ISL 451103|B.1|Australia|2020-03-29	Oceania|hCoV-19/Australia/WA13/2020|EPI ISL 470831|B.1|Australia|2020-04-03	0.0001343617	Oceania
Oceania|hCoV-19/Australia/SAP204/2020|EPI ISL 468013|B.1.1|Australia|2020-03-29	Oceania|hCoV-19/Australia/WA13/2020|EPI ISL 470831|B.1|Australia|2020-04-03	0.0002352063	Oceania
Oceania|hCoV-19/Australia/VIC638/2020|EPI ISL 426934|B.1.1|Australia|2020-03-29	Oceania|hCoV-19/Australia/WA13/2020|EPI ISL 470831|B.1|Australia|2020-04-03	0.0002351826	Oceania
Oceania|hCoV-19/Australia/NSW249/2020|EPI ISL 451514|B.1.1|Australia|2020-03-29	Oceania|hCoV-19/Australia/WA13/2020|EPI ISL 470831|B.1|Australia|2020-04-03	0.0002722058	Oceania
Oceania|hCoV-19/Australia/NSW555/2020|EPI ISL 455094|B.1.5|Australia|2020-03-29	Oceania|hCoV-19/Australia/WA13/2020|EPI ISL 470831|B.1|Australia|2020-04-03	0.0002381640	Oceania
Oceania|hCoV-19/Australia/NSW342/2020|EPI ISL 451604|B.1.178|Australia|2020-03-29	Oceania|hCoV-19/Australia/WA13/2020|EPI ISL 470831|B.1|Australia|2020-04-03	0.0002381613	Oceania
Oceania|hCoV-19/Australia/NSW224/2020|EPI ISL 451490|B.1.255|Australia|2020-03-29	Oceania|hCoV-19/Australia/WA13/2020|EPI ISL 470831|B.1|Australia|2020-04-03	0.0002041149	Oceania
Oceania|hCoV-19/Australia/NSW311/2020|EPI ISL 451575|B.1|Australia|2020-03-29	Oceania|hCoV-19/Australia/WA13/2020|EPI ISL 470831|B.1|Australia|2020-04-03	0.0001020511	Oceania
Oceania|hCoV-19/Australia/NSW246/2020|EPI ISL 451511|B.6|Australia|2020-03-29	Oceania|hCoV-19/Australia/WA13/2020|EPI ISL 470831|B.1|Australia|2020-04-03	0.0005445371	Oceania
Oceania|hCoV-19/Australia/WA111/2020|EPI ISL 512764|B.1|Australia|2020-03-29	Oceania|hCoV-19/Australia/WA13/2020|EPI ISL 470831|B.1|Australia|2020-04-03	0.0000680373	Oceania
Oceania|hCoV-19/New Zealand/20VR1837/2020|EPI ISL 456278|B.1|New Zealand|2020-03-29	Oceania|hCoV-19/Australia/WA13/2020|EPI ISL 470831|B.1|Australia|2020-04-03	0.0001343792	Oceania
Oceania|hCoV-19/Australia/VIC744/2020|EPI ISL 427022|B.1.1.8|Australia|2020-03-29	Oceania|hCoV-19/Australia/WA13/2020|EPI ISL 470831|B.1|Australia|2020-04-03	0.0003028072	Oceania
Oceania|hCoV-19/Australia/TAS226/2020|EPI ISL 522655|B.1|Australia|2020-03-29	Oceania|hCoV-19/Australia/WA13/2020|EPI ISL 470831|B.1|Australia|2020-04-03	0.0001009116	Oceania
Oceania|hCoV-19/Australia/VIC731/2020|EPI ISL 427010|B.1.1|Australia|2020-03-30	Oceania|hCoV-19/Australia/WA13/2020|EPI ISL 470831|B.1|Australia|2020-04-03	0.0003023901	Oceania
Oceania|hCoV-19/Australia/VIC779/2020|EPI ISL 427054|B.52|Australia|2020-03-30	Oceania|hCoV-19/Australia/WA13/2020|EPI ISL 470831|B.1|Australia|2020-04-03	0.0005377139	Oceania
Oceania|hCoV-19/Australia/SAP070/2020|EPI ISL 451108|B.1|Australia|2020-03-30	Oceania|hCoV-19/Australia/WA13/2020|EPI ISL 470831|B.1|Australia|2020-04-03	0.0001679633	Oceania
Oceania|hCoV-19/Australia/VIC752/2020|EPI ISL 427029|B.4|Australia|2020-03-30	Oceania|hCoV-19/Australia/WA13/2020|EPI ISL 470831|B.1|Australia|2020-04-03	0.0005713703	Oceania
Oceania|hCoV-19/Australia/SAP451/2020|EPI ISL 508141|B.1|Australia|2020-03-30	Oceania|hCoV-19/Australia/WA13/2020|EPI ISL 470831|B.1|Australia|2020-04-03	0.0004031928	Oceania
Oceania|hCoV-19/Australia/SAP206/2020|EPI ISL 468036|B.1.201|Australia|2020-03-30	Oceania|hCoV-19/Australia/WA13/2020|EPI ISL 470831|B.1|Australia|2020-04-03	0.0002015694	Oceania
Oceania|hCoV-19/Australia/NSW562/2020|EPI ISL 478674|B.1|Australia|2020-03-30	Oceania|hCoV-19/Australia/WA13/2020|EPI ISL 470831|B.1|Australia|2020-04-03	0.0000680327	Oceania
Oceania|hCoV-19/Australia/NSW303/2020|EPI ISL 451567|B.1.1|Australia|2020-03-30	Oceania|hCoV-19/Australia/WA13/2020|EPI ISL 470831|B.1|Australia|2020-04-03	0.0002722058	Oceania
Oceania|hCoV-19/Australia/NSW243/2020|EPI ISL 451509|B.3|Australia|2020-03-30	Oceania|hCoV-19/Australia/WA13/2020|EPI ISL 470831|B.1|Australia|2020-04-03	0.0003743106	Oceania
Oceania|hCoV-19/Australia/NSW292/2020|EPI ISL 451556|B.1.5|Australia|2020-03-30	Oceania|hCoV-19/Australia/WA13/2020|EPI ISL 470831|B.1|Australia|2020-04-03	0.0001360773	Oceania
Oceania|hCoV-19/Australia/NSW268/2020|EPI ISL 451533|B.1|Australia|2020-03-30	Oceania|hCoV-19/Australia/WA13/2020|EPI ISL 470831|B.1|Australia|2020-04-03	0.0001020853	Oceania
Oceania|hCoV-19/Australia/WA86/2020|EPI ISL 512739|B.1.1|Australia|2020-03-30	Oceania|hCoV-19/Australia/WA13/2020|EPI ISL 470831|B.1|Australia|2020-04-03	0.0003743601	Oceania
Oceania|hCoV-19/New Zealand/20VR1856/2020|EPI ISL 456284|B.31|New Zealand|2020-03-30	Oceania|hCoV-19/Australia/WA13/2020|EPI ISL 470831|B.1|Australia|2020-04-03	0.0005377278	Oceania
Oceania|hCoV-19/Australia/NSW581/2020|EPI ISL 478693|B.1|Australia|2020-03-30	Oceania|hCoV-19/Australia/WA13/2020|EPI ISL 470831|B.1|Australia|2020-04-03	0.0001020580	Oceania
Oceania|hCoV-19/Australia/VIC931/2020|EPI ISL 427159|B.1.1.1|Australia|2020-03-30	Oceania|hCoV-19/Australia/WA13/2020|EPI ISL 470831|B.1|Australia|2020-04-03	0.0003360891	Oceania
Oceania|hCoV-19/Australia/VIC780/2020|EPI ISL 427055|B.1.1|Australia|2020-03-30	Oceania|hCoV-19/Australia/WA13/2020|EPI ISL 470831|B.1|Australia|2020-04-03	0.0002688975	Oceania
Oceania|hCoV-19/New Zealand/20VR1862/2020|EPI ISL 456288|B.1|New Zealand|2020-03-30	Oceania|hCoV-19/Australia/WA13/2020|EPI ISL 470831|B.1|Australia|2020-04-03	0.0001680368	Oceania
Oceania|hCoV-19/Australia/VIC753/2020|EPI ISL 427030|B.31|Australia|2020-03-30	Oceania|hCoV-19/Australia/WA13/2020|EPI ISL 470831|B.1|Australia|2020-04-03	0.0005720777	Oceania
Oceania|hCoV-19/Australia/SAP285/2020|EPI ISL 468035|B.1.1|Australia|2020-03-31	Oceania|hCoV-19/Australia/WA13/2020|EPI ISL 470831|B.1|Australia|2020-04-03	0.0003023902	Oceania
Oceania|hCoV-19/Australia/SAP268/2020|EPI ISL 468043|B.3|Australia|2020-03-31	Oceania|hCoV-19/Australia/WA13/2020|EPI ISL 470831|B.1|Australia|2020-04-03	0.0003695966	Oceania
Oceania|hCoV-19/Australia/QLD963/2020|EPI ISL 530226|B.1|Australia|2020-03-31	Oceania|hCoV-19/Australia/WA13/2020|EPI ISL 470831|B.1|Australia|2020-04-03	0.0003359863	Oceania
Oceania|hCoV-19/Australia/WA12/2020|EPI ISL 470830|B.1.5|Australia|2020-03-31	Oceania|hCoV-19/Australia/WA13/2020|EPI ISL 470831|B.1|Australia|2020-04-03	0.0001343679	Oceania
Oceania|hCoV-19/Australia/SAP073/2020|EPI ISL 451110|B.1|Australia|2020-03-31	Oceania|hCoV-19/Australia/WA13/2020|EPI ISL 470831|B.1|Australia|2020-04-03	0.0001343617	Oceania
Oceania|hCoV-19/Australia/SAP087/2020|EPI ISL 451122|B.1|Australia|2020-03-31	Oceania|hCoV-19/Australia/WA13/2020|EPI ISL 470831|B.1|Australia|2020-04-03	0.0003360018	Oceania
Oceania|hCoV-19/Australia/VIC990/2020|EPI ISL 430556|B.1|Australia|2020-03-31	Oceania|hCoV-19/Australia/WA13/2020|EPI ISL 470831|B.1|Australia|2020-04-03	0.0001007692	Oceania
Oceania|hCoV-19/Australia/SAP072/2020|EPI ISL 451109|B.1|Australia|2020-03-31	Oceania|hCoV-19/Australia/WA13/2020|EPI ISL 470831|B.1|Australia|2020-04-03	0.0001007692	Oceania
Oceania|hCoV-19/Australia/NSW293/2020|EPI ISL 451557|A|Australia|2020-03-31	Oceania|hCoV-19/Australia/WA13/2020|EPI ISL 470831|B.1|Australia|2020-04-03	0.0004423932	Oceania
Oceania|hCoV-19/Australia/NSW561/2020|EPI ISL 478673|B.1.1|Australia|2020-03-31	Oceania|hCoV-19/Australia/WA13/2020|EPI ISL 470831|B.1|Australia|2020-04-03	0.0002722137	Oceania
Oceania|hCoV-19/Australia/NSW542/2020|EPI ISL 455081|B.1|Australia|2020-03-31	Oceania|hCoV-19/Australia/WA13/2020|EPI ISL 470831|B.1|Australia|2020-04-03	0.0001020541	Oceania
Oceania|hCoV-19/Australia/NSW273/2020|EPI ISL 451538|B.1|Australia|2020-03-31	Oceania|hCoV-19/Australia/WA13/2020|EPI ISL 470831|B.1|Australia|2020-04-03	0.0001020511	Oceania
Oceania|hCoV-19/Australia/NSW289/2020|EPI ISL 451553|B.1.5|Australia|2020-03-31	Oceania|hCoV-19/Australia/WA13/2020|EPI ISL 470831|B.1|Australia|2020-04-03	0.0002041244	Oceania
Oceania|hCoV-19/Australia/NSW588/2020|EPI ISL 478700|B.1|Australia|2020-03-31	Oceania|hCoV-19/Australia/WA13/2020|EPI ISL 470831|B.1|Australia|2020-04-03	0.0001020511	Oceania
Oceania|hCoV-19/Australia/NSW496/2020|EPI ISL 455036|B.1.5|Australia|2020-03-31	Oceania|hCoV-19/Australia/WA13/2020|EPI ISL 470831|B.1|Australia|2020-04-03	0.0001360773	Oceania
Oceania|hCoV-19/Australia/NSW337/2020|EPI ISL 451599|B.4|Australia|2020-03-31	Oceania|hCoV-19/Australia/WA13/2020|EPI ISL 470831|B.1|Australia|2020-04-03	0.0004423932	Oceania
Oceania|hCoV-19/Australia/NSW329/2020|EPI ISL 451591|B.1.1|Australia|2020-03-31	Oceania|hCoV-19/Australia/WA13/2020|EPI ISL 470831|B.1|Australia|2020-04-03	0.0002722058	Oceania
Oceania|hCoV-19/Australia/NSW314/2020|EPI ISL 451577|B.1.5|Australia|2020-03-31	Oceania|hCoV-19/Australia/WA13/2020|EPI ISL 470831|B.1|Australia|2020-04-03	0.0001701002	Oceania
Oceania|hCoV-19/New Zealand/20VR2004/2020|EPI ISL 456330|B.1.8|New Zealand|2020-04-01	Oceania|hCoV-19/Australia/WA13/2020|EPI ISL 470831|B.1|Australia|2020-04-03	0.0002015719	Oceania
Oceania|hCoV-19/Australia/VPRL007/2020|EPI ISL 455599|B.1|Australia|2020-04-01	Oceania|hCoV-19/Australia/WA13/2020|EPI ISL 470831|B.1|Australia|2020-04-03	0.0001007692	Oceania
Oceania|hCoV-19/Australia/QLD978/2020|EPI ISL 530229|B|Australia|2020-04-01	Oceania|hCoV-19/Australia/WA13/2020|EPI ISL 470831|B.1|Australia|2020-04-03	0.0003023979	Oceania
Oceania|hCoV-19/Australia/QLD968/2020|EPI ISL 530228|B.1|Australia|2020-04-01	Oceania|hCoV-19/Australia/WA13/2020|EPI ISL 470831|B.1|Australia|2020-04-03	0.0000671781	Oceania
Oceania|hCoV-19/Australia/QLD979/2020|EPI ISL 530227|B.1.5|Australia|2020-04-01	Oceania|hCoV-19/Australia/WA13/2020|EPI ISL 470831|B.1|Australia|2020-04-03	0.0002015717	Oceania
Oceania|hCoV-19/Australia/SAP091/2020|EPI ISL 451126|B.1|Australia|2020-04-01	Oceania|hCoV-19/Australia/WA13/2020|EPI ISL 470831|B.1|Australia|2020-04-03	0.0001679556	Oceania
Oceania|hCoV-19/Australia/SAP090/2020|EPI ISL 451125|B.1|Australia|2020-04-01	Oceania|hCoV-19/Australia/WA13/2020|EPI ISL 470831|B.1|Australia|2020-04-03	0.0003696266	Oceania
Oceania|hCoV-19/Australia/NSW589/2020|EPI ISL 478701|B.1|Australia|2020-04-01	Oceania|hCoV-19/Australia/WA13/2020|EPI ISL 470831|B.1|Australia|2020-04-03	0.0001020511	Oceania
Oceania|hCoV-19/Australia/NSW341/2020|EPI ISL 451603|B.1.8|Australia|2020-04-01	Oceania|hCoV-19/Australia/WA13/2020|EPI ISL 470831|B.1|Australia|2020-04-03	0.0002722058	Oceania
Oceania|hCoV-19/Australia/NSW306/2020|EPI ISL 451570|B.1.5|Australia|2020-04-01	Oceania|hCoV-19/Australia/WA13/2020|EPI ISL 470831|B.1|Australia|2020-04-03	0.0001360773	Oceania
Oceania|hCoV-19/Australia/NSW319/2020|EPI ISL 451582|B.1|Australia|2020-04-01	Oceania|hCoV-19/Australia/WA13/2020|EPI ISL 470831|B.1|Australia|2020-04-03	0.0001701081	Oceania
Oceania|hCoV-19/New Zealand/20VR2000/2020|EPI ISL 456327|B.3|New Zealand|2020-04-01	Oceania|hCoV-19/Australia/WA13/2020|EPI ISL 470831|B.1|Australia|2020-04-03	0.0004705294	Oceania
Oceania|hCoV-19/New Zealand/20VR2006/2020|EPI ISL 456331|B.1.8|New Zealand|2020-04-01	Oceania|hCoV-19/Australia/WA13/2020|EPI ISL 470831|B.1|Australia|2020-04-03	0.0002015988	Oceania
Oceania|hCoV-19/Australia/VIC1011/2020|EPI ISL 430547|B.1.5|Australia|2020-04-01	Oceania|hCoV-19/Australia/WA13/2020|EPI ISL 470831|B.1|Australia|2020-04-03	0.0002016404	Oceania
Oceania|hCoV-19/Australia/SAP088/2020|EPI ISL 451123|B.1|Australia|2020-04-01	Oceania|hCoV-19/Australia/WA13/2020|EPI ISL 470831|B.1|Australia|2020-04-03	0.0001681328	Oceania
Oceania|hCoV-19/Australia/VIC798/2020|EPI ISL 427072|B.1.5|Australia|2020-04-01	Oceania|hCoV-19/Australia/WA13/2020|EPI ISL 470831|B.1|Australia|2020-04-03	0.0002360690	Oceania
Oceania|hCoV-19/Australia/VIC799/2020|EPI ISL 427073|B.1|Australia|2020-04-01	Oceania|hCoV-19/Australia/WA13/2020|EPI ISL 470831|B.1|Australia|2020-04-03	0.0001686715	Oceania
Oceania|hCoV-19/Australia/VIC1013/2020|EPI ISL 430553|B.1.5|Australia|2020-04-01	Oceania|hCoV-19/Australia/WA13/2020|EPI ISL 470831|B.1|Australia|2020-04-03	0.0002024363	Oceania
Oceania|hCoV-19/Australia/VIC1015/2020|EPI ISL 430559|B.1|Australia|2020-04-01	Oceania|hCoV-19/Australia/WA13/2020|EPI ISL 470831|B.1|Australia|2020-04-03	0.0001687284	Oceania
Oceania|hCoV-19/Australia/VIC1224/2020|EPI ISL 430522|B.1.5|Australia|2020-04-01	Oceania|hCoV-19/Australia/WA13/2020|EPI ISL 470831|B.1|Australia|2020-04-03	0.0001352126	Oceania
Oceania|hCoV-19/Australia/VIC1018/2020|EPI ISL 430490|B.1|Australia|2020-04-01	Oceania|hCoV-19/Australia/WA13/2020|EPI ISL 470831|B.1|Australia|2020-04-03	0.0002366587	Oceania
Oceania|hCoV-19/Australia/VIC1222/2020|EPI ISL 430519|B.1.5|Australia|2020-04-01	Oceania|hCoV-19/Australia/WA13/2020|EPI ISL 470831|B.1|Australia|2020-04-03	0.0001352400	Oceania
Oceania|hCoV-19/Australia/VIC1214/2020|EPI ISL 430505|B.1.5|Australia|2020-04-01	Oceania|hCoV-19/Australia/WA13/2020|EPI ISL 470831|B.1|Australia|2020-04-03	0.0001690935	Oceania
Oceania|hCoV-19/Australia/VIC1208/2020|EPI ISL 430498|B.1.5|Australia|2020-04-01	Oceania|hCoV-19/Australia/WA13/2020|EPI ISL 470831|B.1|Australia|2020-04-03	0.0002367446	Oceania
Oceania|hCoV-19/Australia/VIC1211/2020|EPI ISL 430501|B.1|Australia|2020-04-01	Oceania|hCoV-19/Australia/WA13/2020|EPI ISL 470831|B.1|Australia|2020-04-03	0.0001354994	Oceania
Oceania|hCoV-19/Australia/VIC1012/2020|EPI ISL 430548|B.1.1|Australia|2020-04-01	Oceania|hCoV-19/Australia/WA13/2020|EPI ISL 470831|B.1|Australia|2020-04-03	0.0002711802	Oceania
Oceania|hCoV-19/Australia/VIC1219/2020|EPI ISL 430516|B.1.22|Australia|2020-04-01	Oceania|hCoV-19/Australia/WA13/2020|EPI ISL 470831|B.1|Australia|2020-04-03	0.0002388863	Oceania
Oceania|hCoV-19/Australia/VIC1212/2020|EPI ISL 430502|B.1|Australia|2020-04-01	Oceania|hCoV-19/Australia/WA13/2020|EPI ISL 470831|B.1|Australia|2020-04-03	0.0002732901	Oceania
Oceania|hCoV-19/Australia/VIC1209/2020|EPI ISL 430499|B.1.1|Australia|2020-04-01	Oceania|hCoV-19/Australia/WA13/2020|EPI ISL 470831|B.1|Australia|2020-04-03	0.0004102770	Oceania
Oceania|hCoV-19/Australia/SAP089/2020|EPI ISL 451124|B.1|Australia|2020-04-01	Oceania|hCoV-19/Australia/WA13/2020|EPI ISL 470831|B.1|Australia|2020-04-03	0.0001368247	Oceania
Oceania|hCoV-19/Australia/VIC1014/2020|EPI ISL 430555|B.1.5|Australia|2020-04-01	Oceania|hCoV-19/Australia/WA13/2020|EPI ISL 470831|B.1|Australia|2020-04-03	0.0002063271	Oceania
Oceania|hCoV-19/Australia/VIC1218/2020|EPI ISL 430515|B.1.5|Australia|2020-04-01	Oceania|hCoV-19/Australia/WA13/2020|EPI ISL 470831|B.1|Australia|2020-04-03	0.0001376409	Oceania
Oceania|hCoV-19/Australia/SAP092/2020|EPI ISL 451127|B.1|Australia|2020-04-01	Oceania|hCoV-19/Australia/WA13/2020|EPI ISL 470831|B.1|Australia|2020-04-03	0.0002080608	Oceania
Oceania|hCoV-19/Australia/VPRL009/2020|EPI ISL 455601|B.1|Australia|2020-04-01	Oceania|hCoV-19/Australia/WA13/2020|EPI ISL 470831|B.1|Australia|2020-04-03	0.0001388861	Oceania
Oceania|hCoV-19/Australia/VIC1213/2020|EPI ISL 430503|B.1|Australia|2020-04-01	Oceania|hCoV-19/Australia/WA13/2020|EPI ISL 470831|B.1|Australia|2020-04-03	0.0002779904	Oceania
Oceania|hCoV-19/Australia/VIC1215/2020|EPI ISL 430508|B.1|Australia|2020-04-01	Oceania|hCoV-19/Australia/WA13/2020|EPI ISL 470831|B.1|Australia|2020-04-03	0.0001047419	Oceania
Oceania|hCoV-19/Australia/VIC1010/2020|EPI ISL 430560|B.1|Australia|2020-04-01	Oceania|hCoV-19/Australia/WA13/2020|EPI ISL 470831|B.1|Australia|2020-04-03	0.0001051437	Oceania
Oceania|hCoV-19/New Zealand/20VR1995/2020|EPI ISL 456325|B|New Zealand|2020-04-01	Oceania|hCoV-19/Australia/WA13/2020|EPI ISL 470831|B.1|Australia|2020-04-03	0.0003521939	Oceania
Oceania|hCoV-19/New Zealand/20VR2022/2020|EPI ISL 456337|B.1|New Zealand|2020-04-01	Oceania|hCoV-19/Australia/WA13/2020|EPI ISL 470831|B.1|Australia|2020-04-03	0.0001766558	Oceania
Oceania|hCoV-19/Australia/QLD973/2020|EPI ISL 530231|B.1.5|Australia|2020-04-02	Oceania|hCoV-19/Australia/WA13/2020|EPI ISL 470831|B.1|Australia|2020-04-03	0.0002351694	Oceania
Oceania|hCoV-19/Australia/QLD1015/2020|EPI ISL 530275|B.1|Australia|2020-04-02	Oceania|hCoV-19/Australia/WA13/2020|EPI ISL 470831|B.1|Australia|2020-04-03	0.0000671781	Oceania
Oceania|hCoV-19/Australia/VPRL005/2020|EPI ISL 455597|B.1|Australia|2020-04-02	Oceania|hCoV-19/Australia/WA13/2020|EPI ISL 470831|B.1|Australia|2020-04-03	0.0001679556	Oceania
Oceania|hCoV-19/Australia/NSW2431/2020|EPI ISL 527015|B.1.1|Australia|2020-04-02	Oceania|hCoV-19/Australia/WA13/2020|EPI ISL 470831|B.1|Australia|2020-04-03	0.0002687856	Oceania
Oceania|hCoV-19/Australia/VIC812/2020|EPI ISL 427085|B.4|Australia|2020-04-02	Oceania|hCoV-19/Australia/WA13/2020|EPI ISL 470831|B.1|Australia|2020-04-03	0.0005376998	Oceania
Oceania|hCoV-19/Australia/SAP019/2020|EPI ISL 468017|B.1|Australia|2020-04-02	Oceania|hCoV-19/Australia/WA13/2020|EPI ISL 470831|B.1|Australia|2020-04-03	0.0001343617	Oceania
Oceania|hCoV-19/New Zealand/20VR2095/2020|EPI ISL 548123|B.1.1.75|New Zealand|2020-04-02	Oceania|hCoV-19/Australia/WA13/2020|EPI ISL 470831|B.1|Australia|2020-04-03	0.0003696698	Oceania
Oceania|hCoV-19/Australia/NSW290/2020|EPI ISL 451554|B.1|Australia|2020-04-02	Oceania|hCoV-19/Australia/WA13/2020|EPI ISL 470831|B.1|Australia|2020-04-03	0.0002722106	Oceania
Oceania|hCoV-19/Australia/NSW270/2020|EPI ISL 451535|B.3|Australia|2020-04-02	Oceania|hCoV-19/Australia/WA13/2020|EPI ISL 470831|B.1|Australia|2020-04-03	0.0004083473	Oceania
Oceania|hCoV-19/Australia/NSW284/2020|EPI ISL 451548|B.1.5|Australia|2020-04-02	Oceania|hCoV-19/Australia/WA13/2020|EPI ISL 470831|B.1|Australia|2020-04-03	0.0001360773	Oceania
Oceania|hCoV-19/Australia/NSW349/2020|EPI ISL 451610|B.1.3|Australia|2020-04-02	Oceania|hCoV-19/Australia/WA13/2020|EPI ISL 470831|B.1|Australia|2020-04-03	0.0001701493	Oceania
Oceania|hCoV-19/Australia/NSW624/2020|EPI ISL 490033|B.1.1|Australia|2020-04-02	Oceania|hCoV-19/Australia/WA13/2020|EPI ISL 470831|B.1|Australia|2020-04-03	0.0002381751	Oceania
Oceania|hCoV-19/Australia/NSW277/2020|EPI ISL 451541|B.1.1|Australia|2020-04-02	Oceania|hCoV-19/Australia/WA13/2020|EPI ISL 470831|B.1|Australia|2020-04-03	0.0002722058	Oceania
Oceania|hCoV-19/New Zealand/20VR1910/2020|EPI ISL 456305|B.31|New Zealand|2020-04-02	Oceania|hCoV-19/Australia/WA13/2020|EPI ISL 470831|B.1|Australia|2020-04-03	0.0005713930	Oceania
Oceania|hCoV-19/New Zealand/20VR1887/2020|EPI ISL 456294|B.1|New Zealand|2020-04-02	Oceania|hCoV-19/Australia/WA13/2020|EPI ISL 470831|B.1|Australia|2020-04-03	0.0002015805	Oceania
Oceania|hCoV-19/Australia/SAP014/2020|EPI ISL 468019|B.1|Australia|2020-04-02	Oceania|hCoV-19/Australia/WA13/2020|EPI ISL 470831|B.1|Australia|2020-04-03	0.0001343798	Oceania
Oceania|hCoV-19/New Zealand/20VR1907/2020|EPI ISL 456303|B.1|New Zealand|2020-04-02	Oceania|hCoV-19/Australia/WA13/2020|EPI ISL 470831|B.1|Australia|2020-04-03	0.0002016347	Oceania
Oceania|hCoV-19/Australia/SAP018/2020|EPI ISL 467994|B.1|Australia|2020-04-02	Oceania|hCoV-19/Australia/WA13/2020|EPI ISL 470831|B.1|Australia|2020-04-03	0.0001345742	Oceania
Oceania|hCoV-19/Australia/VIC1025/2020|EPI ISL 430532|B.1.5|Australia|2020-04-02	Oceania|hCoV-19/Australia/WA13/2020|EPI ISL 470831|B.1|Australia|2020-04-03	0.0001346710	Oceania
Oceania|hCoV-19/Australia/SAP093/2020|EPI ISL 451128|B.1|Australia|2020-04-02	Oceania|hCoV-19/Australia/WA13/2020|EPI ISL 470831|B.1|Australia|2020-04-03	0.0001684025	Oceania
Oceania|hCoV-19/Australia/SAP017/2020|EPI ISL 468012|B.1|Australia|2020-04-02	Oceania|hCoV-19/Australia/WA13/2020|EPI ISL 470831|B.1|Australia|2020-04-03	0.0001690743	Oceania
Oceania|hCoV-19/Australia/VIC1232/2020|EPI ISL 563551|B.1.5|Australia|2020-04-02	Oceania|hCoV-19/Australia/WA13/2020|EPI ISL 470831|B.1|Australia|2020-04-03	0.0001353041	Oceania
Oceania|hCoV-19/Australia/SAP015/2020|EPI ISL 467990|B.1|Australia|2020-04-02	Oceania|hCoV-19/Australia/WA13/2020|EPI ISL 470831|B.1|Australia|2020-04-03	0.0001353159	Oceania
Oceania|hCoV-19/Australia/VIC1024/2020|EPI ISL 430531|B.1|Australia|2020-04-02	Oceania|hCoV-19/Australia/WA13/2020|EPI ISL 470831|B.1|Australia|2020-04-03	0.0000677835	Oceania
Oceania|hCoV-19/Australia/VIC814/2020|EPI ISL 427087|B.1.1|Australia|2020-04-02	Oceania|hCoV-19/Australia/WA13/2020|EPI ISL 470831|B.1|Australia|2020-04-03	0.0003745143	Oceania
Oceania|hCoV-19/Australia/VIC1234/2020|EPI ISL 430511|B.1.1|Australia|2020-04-02	Oceania|hCoV-19/Australia/WA13/2020|EPI ISL 470831|B.1|Australia|2020-04-03	0.0003068952	Oceania
Oceania|hCoV-19/Australia/VIC1231/2020|EPI ISL 561957|B.1|Australia|2020-04-02	Oceania|hCoV-19/Australia/WA13/2020|EPI ISL 470831|B.1|Australia|2020-04-03	0.0000681949	Oceania
Oceania|hCoV-19/Australia/ACT0073/2020|EPI ISL 498533|B.1.1|Australia|2020-04-02	Oceania|hCoV-19/Australia/WA13/2020|EPI ISL 470831|B.1|Australia|2020-04-03	0.0002407466	Oceania
Oceania|hCoV-19/Australia/TAS105/2020|EPI ISL 522571|B.1|Australia|2020-04-02	Oceania|hCoV-19/Australia/WA13/2020|EPI ISL 470831|B.1|Australia|2020-04-03	0.0000684470	Oceania
Oceania|hCoV-19/Australia/TAS173/2020|EPI ISL 522626|B.1.5|Australia|2020-04-02	Oceania|hCoV-19/Australia/WA13/2020|EPI ISL 470831|B.1|Australia|2020-04-03	0.0002080870	Oceania
Oceania|hCoV-19/Australia/VIC1881/2020|EPI ISL 480571|B.1.1|Australia|2020-04-02	Oceania|hCoV-19/Australia/WA13/2020|EPI ISL 470831|B.1|Australia|2020-04-03	0.0002777073	Oceania
Oceania|hCoV-19/Australia/VIC815/2020|EPI ISL 427088|B.1|Australia|2020-04-02	Oceania|hCoV-19/Australia/WA13/2020|EPI ISL 470831|B.1|Australia|2020-04-03	0.0002792027	Oceania
Oceania|hCoV-19/Australia/VIC813/2020|EPI ISL 427086|B.4|Australia|2020-04-02	Oceania|hCoV-19/Australia/WA13/2020|EPI ISL 470831|B.1|Australia|2020-04-03	0.0005622597	Oceania
Oceania|hCoV-19/Australia/VIC1046/2020|EPI ISL 430550|B.1|Australia|2020-04-03	Oceania|hCoV-19/Australia/WA13/2020|EPI ISL 470831|B.1|Australia|2020-04-03	0.0001007737	Oceania
Oceania|hCoV-19/Australia/VIC820/2020|EPI ISL 427092|B.1|Australia|2020-04-03	Oceania|hCoV-19/Australia/WA13/2020|EPI ISL 470831|B.1|Australia|2020-04-03	0.0001679556	Oceania
Oceania|hCoV-19/Australia/VIC828/2020|EPI ISL 427096|B.1.1|Australia|2020-04-03	Oceania|hCoV-19/Australia/WA13/2020|EPI ISL 470831|B.1|Australia|2020-04-03	0.0004032303	Oceania
Oceania|hCoV-19/New Zealand/20VR2096/2020|EPI ISL 548124|B.40|New Zealand|2020-04-03	Oceania|hCoV-19/Australia/WA13/2020|EPI ISL 470831|B.1|Australia|2020-04-03	0.0004704762	Oceania
Oceania|hCoV-19/Australia/SAP226/2020|EPI ISL 468024|B.1.1.1|Australia|2020-04-03	Oceania|hCoV-19/Australia/WA13/2020|EPI ISL 470831|B.1|Australia|2020-04-03	0.0004032419	Oceania
Oceania|hCoV-19/Australia/VIC1041/2020|EPI ISL 430536|B.1|Australia|2020-04-03	Oceania|hCoV-19/Australia/WA13/2020|EPI ISL 470831|B.1|Australia|2020-04-03	0.0001007692	Oceania
Oceania|hCoV-19/Australia/VIC824/2020|EPI ISL 427095|B.1|Australia|2020-04-03	Oceania|hCoV-19/Australia/WA13/2020|EPI ISL 470831|B.1|Australia|2020-04-03	0.0001343617	Oceania
Oceania|hCoV-19/Australia/SAP437/2020|EPI ISL 508128|B.1.1|Australia|2020-04-03	Oceania|hCoV-19/Australia/WA13/2020|EPI ISL 470831|B.1|Australia|2020-04-03	0.0003696136	Oceania
Oceania|hCoV-19/Australia/QLD967/2020|EPI ISL 530232|B.1|Australia|2020-04-03	Oceania|hCoV-19/Australia/WA13/2020|EPI ISL 470831|B.1|Australia|2020-04-03	0.0000671781	Oceania
Oceania|hCoV-19/Australia/NSW301/2020|EPI ISL 451565|B.4|Australia|2020-04-03	Oceania|hCoV-19/Australia/WA13/2020|EPI ISL 470831|B.1|Australia|2020-04-03	0.0005445434	Oceania
Oceania|hCoV-19/Australia/NSW287/2020|EPI ISL 451551|B.1.1|Australia|2020-04-03	Oceania|hCoV-19/Australia/WA13/2020|EPI ISL 470831|B.1|Australia|2020-04-03	0.0002722058	Oceania
Oceania|hCoV-19/Australia/NSW269/2020|EPI ISL 451534|B.1|Australia|2020-04-03	Oceania|hCoV-19/Australia/WA13/2020|EPI ISL 470831|B.1|Australia|2020-04-03	0.0001020511	Oceania
Oceania|hCoV-19/Australia/NSW02/2020|EPI ISL 408976|B|Australia|2020-01-22	Oceania|hCoV-19/Australia/VIC1039/2020|EPI ISL 430535|B.1.1.8|Australia|2020-04-03	0.0004049103	Oceania
Oceania|hCoV-19/Australia/NSW01/2020|EPI ISL 407893|A|Australia|2020-01-24	Oceania|hCoV-19/Australia/VIC1039/2020|EPI ISL 430535|B.1.1.8|Australia|2020-04-03	0.0004043324	Oceania
Oceania|hCoV-19/Australia/NSW04/2020|EPI ISL 417030|A|Australia|2020-01-24	Oceania|hCoV-19/Australia/VIC1039/2020|EPI ISL 430535|B.1.1.8|Australia|2020-04-03	0.0005054466	Oceania
Oceania|hCoV-19/Australia/VIC02/2020|EPI ISL 416410|B|Australia|2020-01-24	Oceania|hCoV-19/Australia/VIC1039/2020|EPI ISL 430535|B.1.1.8|Australia|2020-04-03	0.0004080906	Oceania
Oceania|hCoV-19/Australia/VIC01/2020|EPI ISL 406844|B|Australia|2020-01-25	Oceania|hCoV-19/Australia/VIC1039/2020|EPI ISL 430535|B.1.1.8|Australia|2020-04-03	0.0004382238	Oceania
Oceania|hCoV-19/Australia/NSW03/2020|EPI ISL 408977|B|Australia|2020-01-25	Oceania|hCoV-19/Australia/VIC1039/2020|EPI ISL 430535|B.1.1.8|Australia|2020-04-03	0.0003706475	Oceania
Oceania|hCoV-19/Australia/NSW2153/2020|EPI ISL 509505|B.1.5|Australia|2020-01-25	Oceania|hCoV-19/Australia/VIC1039/2020|EPI ISL 430535|B.1.1.8|Australia|2020-04-03	0.0002358522	Oceania
Oceania|hCoV-19/Australia/QLD01/2020|EPI ISL 407894|A|Australia|2020-01-28	Oceania|hCoV-19/Australia/VIC1039/2020|EPI ISL 430535|B.1.1.8|Australia|2020-04-03	0.0004717676	Oceania
Oceania|hCoV-19/Australia/VPRL014/2020|EPI ISL 455603|B.1|Australia|2020-01-30	Oceania|hCoV-19/Australia/VIC1039/2020|EPI ISL 430535|B.1.1.8|Australia|2020-04-03	0.0004043323	Oceania
Oceania|hCoV-19/Australia/QLD02/2020|EPI ISL 407896|A|Australia|2020-01-30	Oceania|hCoV-19/Australia/VIC1039/2020|EPI ISL 430535|B.1.1.8|Australia|2020-04-03	0.0005391852	Oceania
Oceania|hCoV-19/Australia/SA01/2020|EPI ISL 480778|B.1|Australia|2020-01-30	Oceania|hCoV-19/Australia/VIC1039/2020|EPI ISL 430535|B.1.1.8|Australia|2020-04-03	0.0004048779	Oceania
Oceania|hCoV-19/Australia/SA04/2020|EPI ISL 480781|B.1|Australia|2020-01-30	Oceania|hCoV-19/Australia/VIC1039/2020|EPI ISL 430535|B.1.1.8|Australia|2020-04-03	0.0004067577	Oceania
Oceania|hCoV-19/Australia/VIC13/2020|EPI ISL 419733|B|Australia|2020-01-31	Oceania|hCoV-19/Australia/VIC1039/2020|EPI ISL 430535|B.1.1.8|Australia|2020-04-03	0.0004723747	Oceania
Oceania|hCoV-19/Australia/VIC14/2020|EPI ISL 419734|B|Australia|2020-02-02	Oceania|hCoV-19/Australia/VIC1039/2020|EPI ISL 430535|B.1.1.8|Australia|2020-04-03	0.0003766059	Oceania
Oceania|hCoV-19/Australia/QLD03/2020|EPI ISL 410717|A|Australia|2020-02-05	Oceania|hCoV-19/Australia/VIC1039/2020|EPI ISL 430535|B.1.1.8|Australia|2020-04-03	0.0005054756	Oceania
Oceania|hCoV-19/Australia/QLD04/2020|EPI ISL 410718|A|Australia|2020-02-05	Oceania|hCoV-19/Australia/VIC1039/2020|EPI ISL 430535|B.1.1.8|Australia|2020-04-03	0.0004717676	Oceania
Oceania|hCoV-19/Australia/VIC07/2020|EPI ISL 416415|A|Australia|2020-02-08	Oceania|hCoV-19/Australia/VIC1039/2020|EPI ISL 430535|B.1.1.8|Australia|2020-04-03	0.0005054757	Oceania
Oceania|hCoV-19/Australia/SAP097/2020|EPI ISL 468039|B|Australia|2020-02-22	Oceania|hCoV-19/Australia/VIC1039/2020|EPI ISL 430535|B.1.1.8|Australia|2020-04-03	0.0004380762	Oceania
Oceania|hCoV-19/Australia/WA11/2020|EPI ISL 420456|B|Australia|2020-02-22	Oceania|hCoV-19/Australia/VIC1039/2020|EPI ISL 430535|B.1.1.8|Australia|2020-04-03	0.0004381002	Oceania
Oceania|hCoV-19/Australia/WA34/2020|EPI ISL 470851|B|Australia|2020-02-27	Oceania|hCoV-19/Australia/VIC1039/2020|EPI ISL 430535|B.1.1.8|Australia|2020-04-03	0.0004380559	Oceania
Oceania|hCoV-19/New Zealand/20VR0174/2020|EPI ISL 413490|B.4|New Zealand|2020-02-27	Oceania|hCoV-19/Australia/VIC1039/2020|EPI ISL 430535|B.1.1.8|Australia|2020-04-03	0.0005056076	Oceania
Oceania|hCoV-19/Australia/NSW05/2020|EPI ISL 412975|B.4|Australia|2020-02-28	Oceania|hCoV-19/Australia/VIC1039/2020|EPI ISL 430535|B.1.1.8|Australia|2020-04-03	0.0005392505	Oceania
Oceania|hCoV-19/Australia/QLDID922/2020|EPI ISL 418799|B|Australia|2020-02-28	Oceania|hCoV-19/Australia/VIC1039/2020|EPI ISL 430535|B.1.1.8|Australia|2020-04-03	0.0005054611	Oceania
Oceania|hCoV-19/Australia/NSW09/2020|EPI ISL 413595|B.4|Australia|2020-02-28	Oceania|hCoV-19/Australia/VIC1039/2020|EPI ISL 430535|B.1.1.8|Australia|2020-04-03	0.0005802417	Oceania
Oceania|hCoV-19/Australia/NSW08/2020|EPI ISL 413594|B|Australia|2020-02-28	Oceania|hCoV-19/Australia/VIC1039/2020|EPI ISL 430535|B.1.1.8|Australia|2020-04-03	0.0003412331	Oceania
Oceania|hCoV-19/Australia/NSW10/2020|EPI ISL 413596|B|Australia|2020-02-28	Oceania|hCoV-19/Australia/VIC1039/2020|EPI ISL 430535|B.1.1.8|Australia|2020-04-03	0.0003412447	Oceania
Oceania|hCoV-19/Australia/NSW219/2020|EPI ISL 427643|B|Australia|2020-02-28	Oceania|hCoV-19/Australia/VIC1039/2020|EPI ISL 430535|B.1.1.8|Australia|2020-04-03	0.0003412564	Oceania
Oceania|hCoV-19/Australia/NSW07/2020|EPI ISL 413214|B.4|Australia|2020-02-29	Oceania|hCoV-19/Australia/VIC1039/2020|EPI ISL 430535|B.1.1.8|Australia|2020-04-03	0.0005055223	Oceania
Oceania|hCoV-19/Australia/QLD09/2020|EPI ISL 414414|B.4|Australia|2020-02-29	Oceania|hCoV-19/Australia/VIC1039/2020|EPI ISL 430535|B.1.1.8|Australia|2020-04-03	0.0005392350	Oceania
Oceania|hCoV-19/Australia/NSW06/2020|EPI ISL 413213|B.4|Australia|2020-02-29	Oceania|hCoV-19/Australia/VIC1039/2020|EPI ISL 430535|B.1.1.8|Australia|2020-04-03	0.0005729590	Oceania
Oceania|hCoV-19/New Zealand/20VR0189/2020|EPI ISL 416519|B.1.1|New Zealand|2020-03-02	Oceania|hCoV-19/Australia/VIC1039/2020|EPI ISL 430535|B.1.1.8|Australia|2020-04-03	0.0001010510	Oceania
Oceania|hCoV-19/Australia/VIC04/2020|EPI ISL 416412|B.4|Australia|2020-03-02	Oceania|hCoV-19/Australia/VIC1039/2020|EPI ISL 430535|B.1.1.8|Australia|2020-04-03	0.0006403923	Oceania
Oceania|hCoV-19/Australia/NSW11/2020|EPI ISL 413597|B.4|Australia|2020-03-02	Oceania|hCoV-19/Australia/VIC1039/2020|EPI ISL 430535|B.1.1.8|Australia|2020-04-03	0.0004778024	Oceania
Oceania|hCoV-19/Australia/NSW217/2020|EPI ISL 427644|B.4|Australia|2020-03-02	Oceania|hCoV-19/Australia/VIC1039/2020|EPI ISL 430535|B.1.1.8|Australia|2020-04-03	0.0004778187	Oceania
Oceania|hCoV-19/Australia/SAP098/2020|EPI ISL 483066|B.4|Australia|2020-03-03	Oceania|hCoV-19/Australia/VIC1039/2020|EPI ISL 430535|B.1.1.8|Australia|2020-04-03	0.0005730118	Oceania
Oceania|hCoV-19/Australia/NSW15/2020|EPI ISL 417383|B.4|Australia|2020-03-03	Oceania|hCoV-19/Australia/VIC1039/2020|EPI ISL 430535|B.1.1.8|Australia|2020-04-03	0.0005729490	Oceania
Oceania|hCoV-19/New Zealand/20VR1109/2020|EPI ISL 456190|B.31|New Zealand|2020-03-03	Oceania|hCoV-19/Australia/VIC1039/2020|EPI ISL 430535|B.1.1.8|Australia|2020-04-03	0.0007078842	Oceania
Oceania|hCoV-19/Australia/NSW14/2020|EPI ISL 413600|B.4|Australia|2020-03-03	Oceania|hCoV-19/Australia/VIC1039/2020|EPI ISL 430535|B.1.1.8|Australia|2020-04-03	0.0004778079	Oceania
Oceania|hCoV-19/Australia/NSW22/2020|EPI ISL 427649|B.4|Australia|2020-03-03	Oceania|hCoV-19/Australia/VIC1039/2020|EPI ISL 430535|B.1.1.8|Australia|2020-04-03	0.0005119742	Oceania
Oceania|hCoV-19/Australia/VPRL004/2020|EPI ISL 455596|B.4|Australia|2020-03-03	Oceania|hCoV-19/Australia/VIC1039/2020|EPI ISL 430535|B.1.1.8|Australia|2020-04-03	0.0005730504	Oceania
Oceania|hCoV-19/Australia/SAP217/2020|EPI ISL 483073|B|Australia|2020-03-03	Oceania|hCoV-19/Australia/VIC1039/2020|EPI ISL 430535|B.1.1.8|Australia|2020-04-03	0.0004768630	Oceania
Oceania|hCoV-19/Australia/SAP099/2020|EPI ISL 468038|B.4|Australia|2020-03-04	Oceania|hCoV-19/Australia/VIC1039/2020|EPI ISL 430535|B.1.1.8|Australia|2020-04-03	0.0006067591	Oceania
Oceania|hCoV-19/Australia/NSW21/2020|EPI ISL 417386|B.4|Australia|2020-03-04	Oceania|hCoV-19/Australia/VIC1039/2020|EPI ISL 430535|B.1.1.8|Australia|2020-04-03	0.0005392599	Oceania
Oceania|hCoV-19/Australia/WA06/2020|EPI ISL 420534|B.1.98|Australia|2020-03-04	Oceania|hCoV-19/Australia/VIC1039/2020|EPI ISL 430535|B.1.1.8|Australia|2020-04-03	0.0002699432	Oceania
Oceania|hCoV-19/Australia/NSW12/2020|EPI ISL 413598|B.4|Australia|2020-03-04	Oceania|hCoV-19/Australia/VIC1039/2020|EPI ISL 430535|B.1.1.8|Australia|2020-04-03	0.0005802417	Oceania
Oceania|hCoV-19/Australia/NSW23/2020|EPI ISL 427650|B.4|Australia|2020-03-04	Oceania|hCoV-19/Australia/VIC1039/2020|EPI ISL 430535|B.1.1.8|Australia|2020-04-03	0.0005119502	Oceania
Oceania|hCoV-19/Australia/NSW65/2020|EPI ISL 427645|B.4|Australia|2020-03-04	Oceania|hCoV-19/Australia/VIC1039/2020|EPI ISL 430535|B.1.1.8|Australia|2020-04-03	0.0005460916	Oceania
Oceania|hCoV-19/Australia/NSW13/2020|EPI ISL 413599|B.4|Australia|2020-03-04	Oceania|hCoV-19/Australia/VIC1039/2020|EPI ISL 430535|B.1.1.8|Australia|2020-04-03	0.0005119502	Oceania
Oceania|hCoV-19/New Zealand/20VR0195/2020|EPI ISL 534335|B.1.1|New Zealand|2020-03-04	Oceania|hCoV-19/Australia/VIC1039/2020|EPI ISL 430535|B.1.1.8|Australia|2020-04-03	0.0001029827	Oceania
Oceania|hCoV-19/Australia/NSW25/2020|EPI ISL 417388|B.6|Australia|2020-03-05	Oceania|hCoV-19/Australia/VIC1039/2020|EPI ISL 430535|B.1.1.8|Australia|2020-04-03	0.0005729160	Oceania
Oceania|hCoV-19/Australia/NSW18/2020|EPI ISL 417384|B.4|Australia|2020-03-05	Oceania|hCoV-19/Australia/VIC1039/2020|EPI ISL 430535|B.1.1.8|Australia|2020-04-03	0.0005729325	Oceania
Oceania|hCoV-19/Australia/NSW66/2020|EPI ISL 427646|B.4|Australia|2020-03-05	Oceania|hCoV-19/Australia/VIC1039/2020|EPI ISL 430535|B.1.1.8|Australia|2020-04-03	0.0005460916	Oceania
Oceania|hCoV-19/Australia/TAS54/2020|EPI ISL 522729|B.4|Australia|2020-03-05	Oceania|hCoV-19/Australia/VIC1039/2020|EPI ISL 430535|B.1.1.8|Australia|2020-04-03	0.0005412931	Oceania
Oceania|hCoV-19/New Zealand/20VR0206/2020|EPI ISL 416526|B.4|New Zealand|2020-03-05	Oceania|hCoV-19/Australia/VIC1039/2020|EPI ISL 430535|B.1.1.8|Australia|2020-04-03	0.0005495494	Oceania
Oceania|hCoV-19/Australia/NSW24/2020|EPI ISL 417387|B.4|Australia|2020-03-06	Oceania|hCoV-19/Australia/VIC1039/2020|EPI ISL 430535|B.1.1.8|Australia|2020-04-03	0.0005729590	Oceania
Oceania|hCoV-19/Australia/NSW19/2020|EPI ISL 417385|B.4|Australia|2020-03-06	Oceania|hCoV-19/Australia/VIC1039/2020|EPI ISL 430535|B.1.1.8|Australia|2020-04-03	0.0005729490	Oceania
Oceania|hCoV-19/Australia/NSW155/2020|EPI ISL 427647|B.1.1|Australia|2020-03-06	Oceania|hCoV-19/Australia/VIC1039/2020|EPI ISL 430535|B.1.1.8|Australia|2020-04-03	0.0001023399	Oceania
Oceania|hCoV-19/Australia/NSW33/2020|EPI ISL 427654|B.4|Australia|2020-03-06	Oceania|hCoV-19/Australia/VIC1039/2020|EPI ISL 430535|B.1.1.8|Australia|2020-04-03	0.0005119742	Oceania
Oceania|hCoV-19/Australia/VPRL002/2020|EPI ISL 455595|B|Australia|2020-03-06	Oceania|hCoV-19/Australia/VIC1039/2020|EPI ISL 430535|B.1.1.8|Australia|2020-04-03	0.0004718315	Oceania
Oceania|hCoV-19/Australia/VIC06/2020|EPI ISL 416414|B.4|Australia|2020-03-06	Oceania|hCoV-19/Australia/VIC1039/2020|EPI ISL 430535|B.1.1.8|Australia|2020-04-03	0.0005829750	Oceania
Oceania|hCoV-19/Australia/VIC18/2020|EPI ISL 419737|B.40|Australia|2020-03-07	Oceania|hCoV-19/Australia/VIC1039/2020|EPI ISL 430535|B.1.1.8|Australia|2020-04-03	0.0006741843	Oceania
Oceania|hCoV-19/Australia/NSW27/2020|EPI ISL 417390|B.1.1|Australia|2020-03-08	Oceania|hCoV-19/Australia/VIC1039/2020|EPI ISL 430535|B.1.1.8|Australia|2020-04-03	0.0001684252	Oceania
Oceania|hCoV-19/Australia/NSW28/2020|EPI ISL 417391|B.4|Australia|2020-03-08	Oceania|hCoV-19/Australia/VIC1039/2020|EPI ISL 430535|B.1.1.8|Australia|2020-04-03	0.0006404107	Oceania
Oceania|hCoV-19/Australia/NSW35/2020|EPI ISL 417393|B.4|Australia|2020-03-08	Oceania|hCoV-19/Australia/VIC1039/2020|EPI ISL 430535|B.1.1.8|Australia|2020-04-03	0.0006143865	Oceania
Oceania|hCoV-19/Australia/NSW29/2020|EPI ISL 427651|B|Australia|2020-03-08	Oceania|hCoV-19/Australia/VIC1039/2020|EPI ISL 430535|B.1.1.8|Australia|2020-04-03	0.0004436666	Oceania
Oceania|hCoV-19/Australia/NSW153/2020|EPI ISL 427653|B.1.1|Australia|2020-03-08	Oceania|hCoV-19/Australia/VIC1039/2020|EPI ISL 430535|B.1.1.8|Australia|2020-04-03	0.0001023399	Oceania
Oceania|hCoV-19/Australia/NSW375/2020|EPI ISL 451635|B.4|Australia|2020-03-08	Oceania|hCoV-19/Australia/VIC1039/2020|EPI ISL 430535|B.1.1.8|Australia|2020-04-03	0.0006144074	Oceania
Oceania|hCoV-19/Australia/NSW252/2020|EPI ISL 451517|B.4|Australia|2020-03-08	Oceania|hCoV-19/Australia/VIC1039/2020|EPI ISL 430535|B.1.1.8|Australia|2020-04-03	0.0005460916	Oceania
Oceania|hCoV-19/Australia/VIC19/2020|EPI ISL 419738|B.39|Australia|2020-03-08	Oceania|hCoV-19/Australia/VIC1039/2020|EPI ISL 430535|B.1.1.8|Australia|2020-04-03	0.0006125755	Oceania
Oceania|hCoV-19/Australia/NSW26/2020|EPI ISL 417389|B.4|Australia|2020-03-09	Oceania|hCoV-19/Australia/VIC1039/2020|EPI ISL 430535|B.1.1.8|Australia|2020-04-03	0.0006404178	Oceania
Oceania|hCoV-19/Australia/VIC23/2020|EPI ISL 419743|B.40|Australia|2020-03-09	Oceania|hCoV-19/Australia/VIC1039/2020|EPI ISL 430535|B.1.1.8|Australia|2020-04-03	0.0006404107	Oceania
Oceania|hCoV-19/Australia/VIC21/2020|EPI ISL 419740|B.40|Australia|2020-03-09	Oceania|hCoV-19/Australia/VIC1039/2020|EPI ISL 430535|B.1.1.8|Australia|2020-04-03	0.0006741304	Oceania
Oceania|hCoV-19/Australia/VIC22/2020|EPI ISL 419742|B.1|Australia|2020-03-09	Oceania|hCoV-19/Australia/VIC1039/2020|EPI ISL 430535|B.1.1.8|Australia|2020-04-03	0.0003369512	Oceania
Oceania|hCoV-19/Australia/NSW154/2020|EPI ISL 427652|B.1.1|Australia|2020-03-09	Oceania|hCoV-19/Australia/VIC1039/2020|EPI ISL 430535|B.1.1.8|Australia|2020-04-03	0.0001023399	Oceania
Oceania|hCoV-19/Australia/NSW2155/2020|EPI ISL 500633|B.4|Australia|2020-03-09	Oceania|hCoV-19/Australia/VIC1039/2020|EPI ISL 430535|B.1.1.8|Australia|2020-04-03	0.0005392711	Oceania
Oceania|hCoV-19/Australia/NSW2154/2020|EPI ISL 500632|B.1.1|Australia|2020-03-09	Oceania|hCoV-19/Australia/VIC1039/2020|EPI ISL 430535|B.1.1.8|Australia|2020-04-03	0.0001347465	Oceania
Oceania|hCoV-19/Australia/VIC26/2020|EPI ISL 419745|B.3|Australia|2020-03-10	Oceania|hCoV-19/Australia/VIC1039/2020|EPI ISL 430535|B.1.1.8|Australia|2020-04-03	0.0004380609	Oceania
Oceania|hCoV-19/Australia/NSW31/2020|EPI ISL 417392|B.4|Australia|2020-03-10	Oceania|hCoV-19/Australia/VIC1039/2020|EPI ISL 430535|B.1.1.8|Australia|2020-04-03	0.0005729490	Oceania
Oceania|hCoV-19/Australia/VIC30/2020|EPI ISL 419749|B.4|Australia|2020-03-10	Oceania|hCoV-19/Australia/VIC1039/2020|EPI ISL 430535|B.1.1.8|Australia|2020-04-03	0.0005392444	Oceania
Oceania|hCoV-19/Australia/VIC36/2020|EPI ISL 419765|B|Australia|2020-03-10	Oceania|hCoV-19/Australia/VIC1039/2020|EPI ISL 430535|B.1.1.8|Australia|2020-04-03	0.0005055079	Oceania
Oceania|hCoV-19/Australia/VIC31/2020|EPI ISL 419750|B.1|Australia|2020-03-10	Oceania|hCoV-19/Australia/VIC1039/2020|EPI ISL 430535|B.1.1.8|Australia|2020-04-03	0.0002695374	Oceania
Oceania|hCoV-19/Australia/NSW36/2020|EPI ISL 417394|B.40|Australia|2020-03-10	Oceania|hCoV-19/Australia/VIC1039/2020|EPI ISL 430535|B.1.1.8|Australia|2020-04-03	0.0005460986	Oceania
Oceania|hCoV-19/Australia/NSW38/2020|EPI ISL 417396|B.6|Australia|2020-03-10	Oceania|hCoV-19/Australia/VIC1039/2020|EPI ISL 430535|B.1.1.8|Australia|2020-04-03	0.0005119417	Oceania
Oceania|hCoV-19/Australia/NSW41/2020|EPI ISL 417399|B.40|Australia|2020-03-10	Oceania|hCoV-19/Australia/VIC1039/2020|EPI ISL 430535|B.1.1.8|Australia|2020-04-03	0.0004436514	Oceania
Oceania|hCoV-19/Australia/NSW44/2020|EPI ISL 417400|B.6|Australia|2020-03-10	Oceania|hCoV-19/Australia/VIC1039/2020|EPI ISL 430535|B.1.1.8|Australia|2020-04-03	0.0005119267	Oceania
Oceania|hCoV-19/Australia/NSW46/2020|EPI ISL 427658|B.3|Australia|2020-03-10	Oceania|hCoV-19/Australia/VIC1039/2020|EPI ISL 430535|B.1.1.8|Australia|2020-04-03	0.0004096412	Oceania
Oceania|hCoV-19/Australia/NSW51/2020|EPI ISL 427660|B.40|Australia|2020-03-10	Oceania|hCoV-19/Australia/VIC1039/2020|EPI ISL 430535|B.1.1.8|Australia|2020-04-03	0.0004436665	Oceania
Oceania|hCoV-19/Australia/NSW376/2020|EPI ISL 451636|B.4|Australia|2020-03-10	Oceania|hCoV-19/Australia/VIC1039/2020|EPI ISL 430535|B.1.1.8|Australia|2020-04-03	0.0005461076	Oceania
Oceania|hCoV-19/Australia/NSW103/2020|EPI ISL 427657|B.1.5|Australia|2020-03-10	Oceania|hCoV-19/Australia/VIC1039/2020|EPI ISL 430535|B.1.1.8|Australia|2020-04-03	0.0002047142	Oceania
Oceania|hCoV-19/Australia/NSW63/2020|EPI ISL 427664|B|Australia|2020-03-10	Oceania|hCoV-19/Australia/VIC1039/2020|EPI ISL 430535|B.1.1.8|Australia|2020-04-03	0.0003754154	Oceania
Oceania|hCoV-19/Australia/NSW49/2020|EPI ISL 427659|B.6|Australia|2020-03-10	Oceania|hCoV-19/Australia/VIC1039/2020|EPI ISL 430535|B.1.1.8|Australia|2020-04-03	0.0005119592	Oceania
Oceania|hCoV-19/Australia/NSW2159/2020|EPI ISL 500637|B.1.5|Australia|2020-03-10	Oceania|hCoV-19/Australia/VIC1039/2020|EPI ISL 430535|B.1.1.8|Australia|2020-04-03	0.0002021489	Oceania
Oceania|hCoV-19/Australia/VIC29/2020|EPI ISL 419748|B.1.1|Australia|2020-03-10	Oceania|hCoV-19/Australia/VIC1039/2020|EPI ISL 430535|B.1.1.8|Australia|2020-04-03	0.0001684366	Oceania
Oceania|hCoV-19/Australia/NSW2139/2020|EPI ISL 500627|B.4|Australia|2020-03-10	Oceania|hCoV-19/Australia/VIC1039/2020|EPI ISL 430535|B.1.1.8|Australia|2020-04-03	0.0006067257	Oceania
Oceania|hCoV-19/New Zealand/20VR0712/2020|EPI ISL 456163|B.1.1|New Zealand|2020-03-11	Oceania|hCoV-19/Australia/VIC1039/2020|EPI ISL 430535|B.1.1.8|Australia|2020-04-03	0.0001010510	Oceania
Oceania|hCoV-19/Australia/QLDID921/2020|EPI ISL 417033|B.6|Australia|2020-03-11	Oceania|hCoV-19/Australia/VIC1039/2020|EPI ISL 430535|B.1.1.8|Australia|2020-04-03	0.0005054933	Oceania
Oceania|hCoV-19/Australia/VIC44/2020|EPI ISL 419767|B.1|Australia|2020-03-11	Oceania|hCoV-19/Australia/VIC1039/2020|EPI ISL 430535|B.1.1.8|Australia|2020-04-03	0.0002358363	Oceania
Oceania|hCoV-19/Australia/VIC39/2020|EPI ISL 419757|B.1|Australia|2020-03-11	Oceania|hCoV-19/Australia/VIC1039/2020|EPI ISL 430535|B.1.1.8|Australia|2020-04-03	0.0003369550	Oceania
Oceania|hCoV-19/Australia/QLDID920/2020|EPI ISL 417032|B.1.5|Australia|2020-03-11	Oceania|hCoV-19/Australia/VIC1039/2020|EPI ISL 430535|B.1.1.8|Australia|2020-04-03	0.0002021354	Oceania
Oceania|hCoV-19/Australia/VIC45/2020|EPI ISL 419802|B.1.1|Australia|2020-03-11	Oceania|hCoV-19/Australia/VIC1039/2020|EPI ISL 430535|B.1.1.8|Australia|2020-04-03	0.0001010510	Oceania
Oceania|hCoV-19/Australia/NSW40/2020|EPI ISL 417398|B.4|Australia|2020-03-11	Oceania|hCoV-19/Australia/VIC1039/2020|EPI ISL 430535|B.1.1.8|Australia|2020-04-03	0.0005802485	Oceania
Oceania|hCoV-19/Australia/NSW52/2020|EPI ISL 417405|B|Australia|2020-03-11	Oceania|hCoV-19/Australia/VIC1039/2020|EPI ISL 430535|B.1.1.8|Australia|2020-04-03	0.0004436515	Oceania
Oceania|hCoV-19/Australia/NSW39/2020|EPI ISL 417397|B.1.5|Australia|2020-03-11	Oceania|hCoV-19/Australia/VIC1039/2020|EPI ISL 430535|B.1.1.8|Australia|2020-04-03	0.0002047072	Oceania
Oceania|hCoV-19/Australia/NSW102/2020|EPI ISL 427656|B.1.5|Australia|2020-03-11	Oceania|hCoV-19/Australia/VIC1039/2020|EPI ISL 430535|B.1.1.8|Australia|2020-04-03	0.0002047142	Oceania
Oceania|hCoV-19/Australia/NSW34/2020|EPI ISL 427655|B.4|Australia|2020-03-11	Oceania|hCoV-19/Australia/VIC1039/2020|EPI ISL 430535|B.1.1.8|Australia|2020-04-03	0.0005461173	Oceania
Oceania|hCoV-19/Australia/VIC38/2020|EPI ISL 419756|B.1.6|Australia|2020-03-11	Oceania|hCoV-19/Australia/VIC1039/2020|EPI ISL 430535|B.1.1.8|Australia|2020-04-03	0.0003032318	Oceania
Oceania|hCoV-19/Australia/NSW218/2020|EPI ISL 427665|B.3|Australia|2020-03-11	Oceania|hCoV-19/Australia/VIC1039/2020|EPI ISL 430535|B.1.1.8|Australia|2020-04-03	0.0004436868	Oceania
Oceania|hCoV-19/Australia/VIC43/2020|EPI ISL 419763|B.1.1|Australia|2020-03-11	Oceania|hCoV-19/Australia/VIC1039/2020|EPI ISL 430535|B.1.1.8|Australia|2020-04-03	0.0001347572	Oceania
Oceania|hCoV-19/Australia/NSW2156/2020|EPI ISL 500634|B.39|Australia|2020-03-11	Oceania|hCoV-19/Australia/VIC1039/2020|EPI ISL 430535|B.1.1.8|Australia|2020-04-03	0.0005730069	Oceania
Oceania|hCoV-19/Australia/TAS124/2020|EPI ISL 522589|B|Australia|2020-03-11	Oceania|hCoV-19/Australia/VIC1039/2020|EPI ISL 430535|B.1.1.8|Australia|2020-04-03	0.0004817994	Oceania
Oceania|hCoV-19/New Zealand/CoV002/2020|EPI ISL 417212|B.31|New Zealand|2020-03-11	Oceania|hCoV-19/Australia/VIC1039/2020|EPI ISL 430535|B.1.1.8|Australia|2020-04-03	0.0005751380	Oceania
Oceania|hCoV-19/Australia/VIC50/2020|EPI ISL 419766|B.1|Australia|2020-03-12	Oceania|hCoV-19/Australia/VIC1039/2020|EPI ISL 430535|B.1.1.8|Australia|2020-04-03	0.0002695374	Oceania
Oceania|hCoV-19/Australia/VIC55/2020|EPI ISL 419776|B|Australia|2020-03-12	Oceania|hCoV-19/Australia/VIC1039/2020|EPI ISL 430535|B.1.1.8|Australia|2020-04-03	0.0005054933	Oceania
Oceania|hCoV-19/Australia/VIC52/2020|EPI ISL 419768|B.1.1.71|Australia|2020-03-12	Oceania|hCoV-19/Australia/VIC1039/2020|EPI ISL 430535|B.1.1.8|Australia|2020-04-03	0.0002021144	Oceania
Oceania|hCoV-19/Australia/VIC58/2020|EPI ISL 419784|B.4|Australia|2020-03-12	Oceania|hCoV-19/Australia/VIC1039/2020|EPI ISL 430535|B.1.1.8|Australia|2020-04-03	0.0005055079	Oceania
Oceania|hCoV-19/Australia/VIC54/2020|EPI ISL 419770|B.1|Australia|2020-03-12	Oceania|hCoV-19/Australia/VIC1039/2020|EPI ISL 430535|B.1.1.8|Australia|2020-04-03	0.0002358363	Oceania
Oceania|hCoV-19/Australia/VIC47/2020|EPI ISL 419759|B.40|Australia|2020-03-12	Oceania|hCoV-19/Australia/VIC1039/2020|EPI ISL 430535|B.1.1.8|Australia|2020-04-03	0.0006741616	Oceania
Oceania|hCoV-19/Australia/NSW50/2020|EPI ISL 417404|B.1.1|Australia|2020-03-12	Oceania|hCoV-19/Australia/VIC1039/2020|EPI ISL 430535|B.1.1.8|Australia|2020-04-03	0.0001364514	Oceania
Oceania|hCoV-19/Australia/NSW254/2020|EPI ISL 451519|B.4|Australia|2020-03-12	Oceania|hCoV-19/Australia/VIC1039/2020|EPI ISL 430535|B.1.1.8|Australia|2020-04-03	0.0006485546	Oceania
Oceania|hCoV-19/Australia/VIC48/2020|EPI ISL 419762|B.1|Australia|2020-03-12	Oceania|hCoV-19/Australia/VIC1039/2020|EPI ISL 430535|B.1.1.8|Australia|2020-04-03	0.0002695463	Oceania
Oceania|hCoV-19/Australia/NSW2158/2020|EPI ISL 500636|B.1.5|Australia|2020-03-12	Oceania|hCoV-19/Australia/VIC1039/2020|EPI ISL 430535|B.1.1.8|Australia|2020-04-03	0.0002358522	Oceania
Oceania|hCoV-19/Australia/VIC49/2020|EPI ISL 419764|B.1|Australia|2020-03-12	Oceania|hCoV-19/Australia/VIC1039/2020|EPI ISL 430535|B.1.1.8|Australia|2020-04-03	0.0003033380	Oceania
Oceania|hCoV-19/New Zealand/20VR0334/2020|EPI ISL 456157|B.1|New Zealand|2020-03-12	Oceania|hCoV-19/Australia/VIC1039/2020|EPI ISL 430535|B.1.1.8|Australia|2020-04-03	0.0003090490	Oceania
Oceania|hCoV-19/Australia/VIC62/2020|EPI ISL 419774|B.1|Australia|2020-03-13	Oceania|hCoV-19/Australia/VIC1039/2020|EPI ISL 430535|B.1.1.8|Australia|2020-04-03	0.0002358363	Oceania
Oceania|hCoV-19/Australia/NSW2011/2020|EPI ISL 500598|B.4|Australia|2020-03-13	Oceania|hCoV-19/Australia/VIC1039/2020|EPI ISL 430535|B.1.1.8|Australia|2020-04-03	0.0006741692	Oceania
Oceania|hCoV-19/Australia/VIC66/2020|EPI ISL 419780|B.4|Australia|2020-03-13	Oceania|hCoV-19/Australia/VIC1039/2020|EPI ISL 430535|B.1.1.8|Australia|2020-04-03	0.0005055079	Oceania
Oceania|hCoV-19/Australia/VIC70/2020|EPI ISL 419786|B|Australia|2020-03-13	Oceania|hCoV-19/Australia/VIC1039/2020|EPI ISL 430535|B.1.1.8|Australia|2020-04-03	0.0004717841	Oceania
Oceania|hCoV-19/Australia/WA02/2020|EPI ISL 420532|B.1.98|Australia|2020-03-13	Oceania|hCoV-19/Australia/VIC1039/2020|EPI ISL 430535|B.1.1.8|Australia|2020-04-03	0.0002361955	Oceania
Oceania|hCoV-19/Australia/NSW45/2020|EPI ISL 417401|B.6|Australia|2020-03-13	Oceania|hCoV-19/Australia/VIC1039/2020|EPI ISL 430535|B.1.1.8|Australia|2020-04-03	0.0004777884	Oceania
Oceania|hCoV-19/Australia/NSW47/2020|EPI ISL 417402|B.1.5|Australia|2020-03-13	Oceania|hCoV-19/Australia/VIC1039/2020|EPI ISL 430535|B.1.1.8|Australia|2020-04-03	0.0002729702	Oceania
Oceania|hCoV-19/Australia/NSW607/2020|EPI ISL 490017|B.40|Australia|2020-03-13	Oceania|hCoV-19/Australia/VIC1039/2020|EPI ISL 430535|B.1.1.8|Australia|2020-04-03	0.0004436666	Oceania
Oceania|hCoV-19/Australia/NSW592/2020|EPI ISL 478704|B.1.5|Australia|2020-03-13	Oceania|hCoV-19/Australia/VIC1039/2020|EPI ISL 430535|B.1.1.8|Australia|2020-04-03	0.0002047142	Oceania
Oceania|hCoV-19/Australia/NSW2147/2020|EPI ISL 500628|B.1.5|Australia|2020-03-13	Oceania|hCoV-19/Australia/VIC1039/2020|EPI ISL 430535|B.1.1.8|Australia|2020-04-03	0.0002695554	Oceania
Oceania|hCoV-19/Australia/VIC64/2020|EPI ISL 419778|B.1|Australia|2020-03-13	Oceania|hCoV-19/Australia/VIC1039/2020|EPI ISL 430535|B.1.1.8|Australia|2020-04-03	0.0003376336	Oceania
Oceania|hCoV-19/Australia/VIC61/2020|EPI ISL 419773|B|Australia|2020-03-13	Oceania|hCoV-19/Australia/VIC1039/2020|EPI ISL 430535|B.1.1.8|Australia|2020-04-03	0.0005089811	Oceania
Oceania|hCoV-19/Australia/VIC63/2020|EPI ISL 419775|B.1|Australia|2020-03-13	Oceania|hCoV-19/Australia/VIC1039/2020|EPI ISL 430535|B.1.1.8|Australia|2020-04-03	0.0002376615	Oceania
Oceania|hCoV-19/Australia/VIC82/2020|EPI ISL 419794|B.40|Australia|2020-03-14	Oceania|hCoV-19/Australia/VIC1039/2020|EPI ISL 430535|B.1.1.8|Australia|2020-04-03	0.0005392194	Oceania
Oceania|hCoV-19/Australia/VIC83/2020|EPI ISL 419799|B|Australia|2020-03-14	Oceania|hCoV-19/Australia/VIC1039/2020|EPI ISL 430535|B.1.1.8|Australia|2020-04-03	0.0005056978	Oceania
Oceania|hCoV-19/Australia/VIC80/2020|EPI ISL 419792|B.40|Australia|2020-03-14	Oceania|hCoV-19/Australia/VIC1039/2020|EPI ISL 430535|B.1.1.8|Australia|2020-04-03	0.0005055079	Oceania
Oceania|hCoV-19/Australia/NSW2005/2020|EPI ISL 500597|B.1|Australia|2020-03-14	Oceania|hCoV-19/Australia/VIC1039/2020|EPI ISL 430535|B.1.1.8|Australia|2020-04-03	0.0002695452	Oceania
Oceania|hCoV-19/Australia/VIC84/2020|EPI ISL 419803|B.39|Australia|2020-03-14	Oceania|hCoV-19/Australia/VIC1039/2020|EPI ISL 430535|B.1.1.8|Australia|2020-04-03	0.0005729590	Oceania
Oceania|hCoV-19/Australia/VIC78/2020|EPI ISL 419790|B|Australia|2020-03-14	Oceania|hCoV-19/Australia/VIC1039/2020|EPI ISL 430535|B.1.1.8|Australia|2020-04-03	0.0004043919	Oceania
Oceania|hCoV-19/Australia/QLDID923/2020|EPI ISL 418801|B.1|Australia|2020-03-14	Oceania|hCoV-19/Australia/VIC1039/2020|EPI ISL 430535|B.1.1.8|Australia|2020-04-03	0.0002358363	Oceania
Oceania|hCoV-19/Australia/WA03/2020|EPI ISL 420533|B.1|Australia|2020-03-14	Oceania|hCoV-19/Australia/VIC1039/2020|EPI ISL 430535|B.1.1.8|Australia|2020-04-03	0.0002699557	Oceania
Oceania|hCoV-19/Australia/WA01/2020|EPI ISL 420531|B.1.98|Australia|2020-03-14	Oceania|hCoV-19/Australia/VIC1039/2020|EPI ISL 430535|B.1.1.8|Australia|2020-04-03	0.0002699432	Oceania
Oceania|hCoV-19/Australia/NSW54/2020|EPI ISL 417407|B.1.1|Australia|2020-03-14	Oceania|hCoV-19/Australia/VIC1039/2020|EPI ISL 430535|B.1.1.8|Australia|2020-04-03	0.0001023365	Oceania
Oceania|hCoV-19/Australia/NSW48/2020|EPI ISL 417403|B.6|Australia|2020-03-14	Oceania|hCoV-19/Australia/VIC1039/2020|EPI ISL 430535|B.1.1.8|Australia|2020-04-03	0.0004777884	Oceania
Oceania|hCoV-19/Australia/NSW256/2020|EPI ISL 451521|B.4|Australia|2020-03-14	Oceania|hCoV-19/Australia/VIC1039/2020|EPI ISL 430535|B.1.1.8|Australia|2020-04-03	0.0005460916	Oceania
Oceania|hCoV-19/Australia/NSW583/2020|EPI ISL 478695|B.40|Australia|2020-03-14	Oceania|hCoV-19/Australia/VIC1039/2020|EPI ISL 430535|B.1.1.8|Australia|2020-04-03	0.0004436666	Oceania
Oceania|hCoV-19/Australia/NSW582/2020|EPI ISL 478694|B.40|Australia|2020-03-14	Oceania|hCoV-19/Australia/VIC1039/2020|EPI ISL 430535|B.1.1.8|Australia|2020-04-03	0.0004778047	Oceania
Oceania|hCoV-19/Australia/VIC79/2020|EPI ISL 419791|B.40|Australia|2020-03-14	Oceania|hCoV-19/Australia/VIC1039/2020|EPI ISL 430535|B.1.1.8|Australia|2020-04-03	0.0004717997	Oceania
Oceania|hCoV-19/Australia/NSW2146/2020|EPI ISL 509503|B.40|Australia|2020-03-14	Oceania|hCoV-19/Australia/VIC1039/2020|EPI ISL 430535|B.1.1.8|Australia|2020-04-03	0.0004718000	Oceania
Oceania|hCoV-19/Australia/VIC81/2020|EPI ISL 419793|B.40|Australia|2020-03-14	Oceania|hCoV-19/Australia/VIC1039/2020|EPI ISL 430535|B.1.1.8|Australia|2020-04-03	0.0004718000	Oceania
Oceania|hCoV-19/Australia/SAP215/2020|EPI ISL 468001|B.1.1|Australia|2020-03-14	Oceania|hCoV-19/Australia/VIC1039/2020|EPI ISL 430535|B.1.1.8|Australia|2020-04-03	0.0001010850	Oceania
Oceania|hCoV-19/Australia/VIC87/2020|EPI ISL 419797|B.40|Australia|2020-03-15	Oceania|hCoV-19/Australia/VIC1039/2020|EPI ISL 430535|B.1.1.8|Australia|2020-04-03	0.0005392195	Oceania
Oceania|hCoV-19/Australia/NSW2144/2020|EPI ISL 527008|B.39|Australia|2020-03-15	Oceania|hCoV-19/Australia/VIC1039/2020|EPI ISL 430535|B.1.1.8|Australia|2020-04-03	0.0005729590	Oceania
Oceania|hCoV-19/Australia/SAP111/2020|EPI ISL 451131|B.1.1|Australia|2020-03-15	Oceania|hCoV-19/Australia/VIC1039/2020|EPI ISL 430535|B.1.1.8|Australia|2020-04-03	0.0001010510	Oceania
Oceania|hCoV-19/Australia/VIC90/2020|EPI ISL 419801|B.1.1|Australia|2020-03-15	Oceania|hCoV-19/Australia/VIC1039/2020|EPI ISL 430535|B.1.1.8|Australia|2020-04-03	0.0001347413	Oceania
Oceania|hCoV-19/Australia/NSW2004/2020|EPI ISL 500596|B.1.5|Australia|2020-03-15	Oceania|hCoV-19/Australia/VIC1039/2020|EPI ISL 430535|B.1.1.8|Australia|2020-04-03	0.0003032218	Oceania
Oceania|hCoV-19/Australia/VIC89/2020|EPI ISL 419800|B.1|Australia|2020-03-15	Oceania|hCoV-19/Australia/VIC1039/2020|EPI ISL 430535|B.1.1.8|Australia|2020-04-03	0.0003032445	Oceania
Oceania|hCoV-19/New Zealand/20VR0276/2020|EPI ISL 416539|A|New Zealand|2020-03-15	Oceania|hCoV-19/Australia/VIC1039/2020|EPI ISL 430535|B.1.1.8|Australia|2020-04-03	0.0005391946	Oceania
Oceania|hCoV-19/Australia/ACT0082/2020|EPI ISL 498542|B.1.1|Australia|2020-03-15	Oceania|hCoV-19/Australia/VIC1039/2020|EPI ISL 430535|B.1.1.8|Australia|2020-04-03	0.0001347374	Oceania
Oceania|hCoV-19/Australia/VIC92/2020|EPI ISL 419809|B.1.5|Australia|2020-03-15	Oceania|hCoV-19/Australia/VIC1039/2020|EPI ISL 430535|B.1.1.8|Australia|2020-04-03	0.0002021354	Oceania
Oceania|hCoV-19/Australia/NSW112/2020|EPI ISL 427666|B.1.5|Australia|2020-03-15	Oceania|hCoV-19/Australia/VIC1039/2020|EPI ISL 430535|B.1.1.8|Australia|2020-04-03	0.0002729796	Oceania
Oceania|hCoV-19/Australia/VIC91/2020|EPI ISL 419804|B.1.5|Australia|2020-03-15	Oceania|hCoV-19/Australia/VIC1039/2020|EPI ISL 430535|B.1.1.8|Australia|2020-04-03	0.0002695689	Oceania
Oceania|hCoV-19/Australia/SAP220/2020|EPI ISL 467995|B.1.5|Australia|2020-03-15	Oceania|hCoV-19/Australia/VIC1039/2020|EPI ISL 430535|B.1.1.8|Australia|2020-04-03	0.0002714806	Oceania
Oceania|hCoV-19/Australia/VIC09/2020|EPI ISL 416515|B|Australia|2020-03-15	Oceania|hCoV-19/Australia/VIC1039/2020|EPI ISL 430535|B.1.1.8|Australia|2020-04-03	0.0005099780	Oceania
Oceania|hCoV-19/Australia/VIC93/2020|EPI ISL 419815|B.3|Australia|2020-03-15	Oceania|hCoV-19/Australia/VIC1039/2020|EPI ISL 430535|B.1.1.8|Australia|2020-04-03	0.0004429558	Oceania
Oceania|hCoV-19/Australia/SAP410/2020|EPI ISL 492175|B.6|Australia|2020-03-15	Oceania|hCoV-19/Australia/VIC1039/2020|EPI ISL 430535|B.1.1.8|Australia|2020-04-03	0.0006339465	Oceania
Oceania|hCoV-19/Australia/SAP439/2020|EPI ISL 508130|B.6|Australia|2020-03-16	Oceania|hCoV-19/Australia/VIC1039/2020|EPI ISL 430535|B.1.1.8|Australia|2020-04-03	0.0005054930	Oceania
Oceania|hCoV-19/Australia/VIC97/2020|EPI ISL 419808|B.4|Australia|2020-03-16	Oceania|hCoV-19/Australia/VIC1039/2020|EPI ISL 430535|B.1.1.8|Australia|2020-04-03	0.0005055079	Oceania
Oceania|hCoV-19/Australia/VIC99/2020|EPI ISL 419811|B.1|Australia|2020-03-16	Oceania|hCoV-19/Australia/VIC1039/2020|EPI ISL 430535|B.1.1.8|Australia|2020-04-03	0.0004043697	Oceania
Oceania|hCoV-19/Australia/VIC141/2020|EPI ISL 419838|B.1.5|Australia|2020-03-16	Oceania|hCoV-19/Australia/VIC1039/2020|EPI ISL 430535|B.1.1.8|Australia|2020-04-03	0.0002021354	Oceania
Oceania|hCoV-19/Australia/SAP112/2020|EPI ISL 468016|B.1.1|Australia|2020-03-16	Oceania|hCoV-19/Australia/VIC1039/2020|EPI ISL 430535|B.1.1.8|Australia|2020-04-03	0.0001010510	Oceania
Oceania|hCoV-19/Australia/VIC142/2020|EPI ISL 419839|B.1|Australia|2020-03-16	Oceania|hCoV-19/Australia/VIC1039/2020|EPI ISL 430535|B.1.1.8|Australia|2020-04-03	0.0003032498	Oceania
Oceania|hCoV-19/Australia/NSW2151/2020|EPI ISL 500631|B|Australia|2020-03-16	Oceania|hCoV-19/Australia/VIC1039/2020|EPI ISL 430535|B.1.1.8|Australia|2020-04-03	0.0003706475	Oceania
Oceania|hCoV-19/Australia/NSW2149/2020|EPI ISL 500630|B.1.1.10|Australia|2020-03-16	Oceania|hCoV-19/Australia/VIC1039/2020|EPI ISL 430535|B.1.1.8|Australia|2020-04-03	0.0001684301	Oceania
Oceania|hCoV-19/New Zealand/20VR0993/2020|EPI ISL 456176|B|New Zealand|2020-03-16	Oceania|hCoV-19/Australia/VIC1039/2020|EPI ISL 430535|B.1.1.8|Australia|2020-04-03	0.0004043732	Oceania
Oceania|hCoV-19/Australia/VIC143/2020|EPI ISL 419840|B.1.1|Australia|2020-03-16	Oceania|hCoV-19/Australia/VIC1039/2020|EPI ISL 430535|B.1.1.8|Australia|2020-04-03	0.0001684252	Oceania
Oceania|hCoV-19/Australia/VIC96/2020|EPI ISL 419807|B|Australia|2020-03-16	Oceania|hCoV-19/Australia/VIC1039/2020|EPI ISL 430535|B.1.1.8|Australia|2020-04-03	0.0003706678	Oceania
Oceania|hCoV-19/Australia/NSW58/2020|EPI ISL 417410|B.40|Australia|2020-03-16	Oceania|hCoV-19/Australia/VIC1039/2020|EPI ISL 430535|B.1.1.8|Australia|2020-04-03	0.0004778024	Oceania
Oceania|hCoV-19/Australia/NSW57/2020|EPI ISL 417409|B.40|Australia|2020-03-16	Oceania|hCoV-19/Australia/VIC1039/2020|EPI ISL 430535|B.1.1.8|Australia|2020-04-03	0.0005460825	Oceania
Oceania|hCoV-19/Australia/NSW104/2020|EPI ISL 427677|B.1.5|Australia|2020-03-16	Oceania|hCoV-19/Australia/VIC1039/2020|EPI ISL 430535|B.1.1.8|Australia|2020-04-03	0.0002047142	Oceania
Oceania|hCoV-19/Australia/NSW75/2020|EPI ISL 427703|B.40|Australia|2020-03-16	Oceania|hCoV-19/Australia/VIC1039/2020|EPI ISL 430535|B.1.1.8|Australia|2020-04-03	0.0004436666	Oceania
Oceania|hCoV-19/Australia/NSW88/2020|EPI ISL 427702|B.40|Australia|2020-03-16	Oceania|hCoV-19/Australia/VIC1039/2020|EPI ISL 430535|B.1.1.8|Australia|2020-04-03	0.0005119683	Oceania
Oceania|hCoV-19/Australia/NSW158/2020|EPI ISL 427735|B.1.1|Australia|2020-03-16	Oceania|hCoV-19/Australia/VIC1039/2020|EPI ISL 430535|B.1.1.8|Australia|2020-04-03	0.0001364561	Oceania
Oceania|hCoV-19/Australia/NSW111/2020|EPI ISL 427661|B.1.5|Australia|2020-03-16	Oceania|hCoV-19/Australia/VIC1039/2020|EPI ISL 430535|B.1.1.8|Australia|2020-04-03	0.0002729796	Oceania
Oceania|hCoV-19/Australia/VIC146/2020|EPI ISL 419843|B.40|Australia|2020-03-17	Oceania|hCoV-19/Australia/VIC1039/2020|EPI ISL 430535|B.1.1.8|Australia|2020-04-03	0.0005054930	Oceania
Oceania|hCoV-19/Australia/VIC327/2020|EPI ISL 426637|B.40|Australia|2020-03-17	Oceania|hCoV-19/Australia/VIC1039/2020|EPI ISL 430535|B.1.1.8|Australia|2020-04-03	0.0004717841	Oceania
Oceania|hCoV-19/Australia/VIC157/2020|EPI ISL 419854|B.1|Australia|2020-03-17	Oceania|hCoV-19/Australia/VIC1039/2020|EPI ISL 430535|B.1.1.8|Australia|2020-04-03	0.0003032445	Oceania
Oceania|hCoV-19/Australia/VIC151/2020|EPI ISL 419848|B|Australia|2020-03-17	Oceania|hCoV-19/Australia/VIC1039/2020|EPI ISL 430535|B.1.1.8|Australia|2020-04-03	0.0005729325	Oceania
Oceania|hCoV-19/Australia/VIC154/2020|EPI ISL 419851|B.1.5|Australia|2020-03-17	Oceania|hCoV-19/Australia/VIC1039/2020|EPI ISL 430535|B.1.1.8|Australia|2020-04-03	0.0002695327	Oceania
Oceania|hCoV-19/Australia/VIC144/2020|EPI ISL 419841|B.1.1|Australia|2020-03-17	Oceania|hCoV-19/Australia/VIC1039/2020|EPI ISL 430535|B.1.1.8|Australia|2020-04-03	0.0001347374	Oceania
Oceania|hCoV-19/Australia/VIC148/2020|EPI ISL 419845|B.1|Australia|2020-03-17	Oceania|hCoV-19/Australia/VIC1039/2020|EPI ISL 430535|B.1.1.8|Australia|2020-04-03	0.0002695374	Oceania
Oceania|hCoV-19/Australia/VIC153/2020|EPI ISL 419850|B.1.1|Australia|2020-03-17	Oceania|hCoV-19/Australia/VIC1039/2020|EPI ISL 430535|B.1.1.8|Australia|2020-04-03	0.0001684252	Oceania
Oceania|hCoV-19/Australia/VIC152/2020|EPI ISL 419849|B|Australia|2020-03-17	Oceania|hCoV-19/Australia/VIC1039/2020|EPI ISL 430535|B.1.1.8|Australia|2020-04-03	0.0004717841	Oceania
Oceania|hCoV-19/Australia/VIC106/2020|EPI ISL 419820|B.1.5|Australia|2020-03-17	Oceania|hCoV-19/Australia/VIC1039/2020|EPI ISL 430535|B.1.1.8|Australia|2020-04-03	0.0003032305	Oceania
Oceania|hCoV-19/Australia/VIC329/2020|EPI ISL 426639|B.1.5|Australia|2020-03-17	Oceania|hCoV-19/Australia/VIC1039/2020|EPI ISL 430535|B.1.1.8|Australia|2020-04-03	0.0002695499	Oceania
Oceania|hCoV-19/Australia/VIC149/2020|EPI ISL 419846|B.1|Australia|2020-03-17	Oceania|hCoV-19/Australia/VIC1039/2020|EPI ISL 430535|B.1.1.8|Australia|2020-04-03	0.0003369668	Oceania
Oceania|hCoV-19/Australia/VIC156/2020|EPI ISL 419853|B.1.1|Australia|2020-03-17	Oceania|hCoV-19/Australia/VIC1039/2020|EPI ISL 430535|B.1.1.8|Australia|2020-04-03	0.0001010510	Oceania
Oceania|hCoV-19/Australia/VIC155/2020|EPI ISL 419852|B.1|Australia|2020-03-17	Oceania|hCoV-19/Australia/VIC1039/2020|EPI ISL 430535|B.1.1.8|Australia|2020-04-03	0.0003032358	Oceania
Oceania|hCoV-19/Australia/VIC105/2020|EPI ISL 419819|B.1.255|Australia|2020-03-17	Oceania|hCoV-19/Australia/VIC1039/2020|EPI ISL 430535|B.1.1.8|Australia|2020-04-03	0.0003032358	Oceania
Oceania|hCoV-19/New Zealand/20VR0994/2020|EPI ISL 456177|B.31|New Zealand|2020-03-17	Oceania|hCoV-19/Australia/VIC1039/2020|EPI ISL 430535|B.1.1.8|Australia|2020-04-03	0.0005732459	Oceania
Oceania|hCoV-19/Australia/NSW62/2020|EPI ISL 417412|B.3|Australia|2020-03-17	Oceania|hCoV-19/Australia/VIC1039/2020|EPI ISL 430535|B.1.1.8|Australia|2020-04-03	0.0004095014	Oceania
Oceania|hCoV-19/Australia/SAP181/2020|EPI ISL 492122|B.1|Australia|2020-03-18	Oceania|hCoV-19/Australia/VIC1039/2020|EPI ISL 430535|B.1.1.8|Australia|2020-04-03	0.0003032496	Oceania
Oceania|hCoV-19/Australia/QLDID924/2020|EPI ISL 418802|B.1.1|Australia|2020-03-18	Oceania|hCoV-19/Australia/VIC1039/2020|EPI ISL 430535|B.1.1.8|Australia|2020-04-03	0.0001347374	Oceania
Oceania|hCoV-19/Australia/VIC174/2020|EPI ISL 419871|B.1.5|Australia|2020-03-18	Oceania|hCoV-19/Australia/VIC1039/2020|EPI ISL 430535|B.1.1.8|Australia|2020-04-03	0.0002021354	Oceania
Oceania|hCoV-19/Australia/VIC166/2020|EPI ISL 419863|B.1|Australia|2020-03-18	Oceania|hCoV-19/Australia/VIC1039/2020|EPI ISL 430535|B.1.1.8|Australia|2020-04-03	0.0003369609	Oceania
Oceania|hCoV-19/Australia/SAP159/2020|EPI ISL 492116|B.1.1|Australia|2020-03-18	Oceania|hCoV-19/Australia/VIC1039/2020|EPI ISL 430535|B.1.1.8|Australia|2020-04-03	0.0002021331	Oceania
Oceania|hCoV-19/Australia/VIC170/2020|EPI ISL 419867|B.1.5|Australia|2020-03-18	Oceania|hCoV-19/Australia/VIC1039/2020|EPI ISL 430535|B.1.1.8|Australia|2020-04-03	0.0003032218	Oceania
Oceania|hCoV-19/Australia/VIC163/2020|EPI ISL 419860|B.1.1|Australia|2020-03-18	Oceania|hCoV-19/Australia/VIC1039/2020|EPI ISL 430535|B.1.1.8|Australia|2020-04-03	0.0001684330	Oceania
Oceania|hCoV-19/Australia/VIC176/2020|EPI ISL 419873|B.31|Australia|2020-03-18	Oceania|hCoV-19/Australia/VIC1039/2020|EPI ISL 430535|B.1.1.8|Australia|2020-04-03	0.0005392444	Oceania
Oceania|hCoV-19/Australia/VIC171/2020|EPI ISL 419868|B.40|Australia|2020-03-18	Oceania|hCoV-19/Australia/VIC1039/2020|EPI ISL 430535|B.1.1.8|Australia|2020-04-03	0.0006404219	Oceania
Oceania|hCoV-19/Australia/QLDID926/2020|EPI ISL 418804|B.1.1|Australia|2020-03-18	Oceania|hCoV-19/Australia/VIC1039/2020|EPI ISL 430535|B.1.1.8|Australia|2020-04-03	0.0001684330	Oceania
Oceania|hCoV-19/Australia/VIC172/2020|EPI ISL 419869|B.40|Australia|2020-03-18	Oceania|hCoV-19/Australia/VIC1039/2020|EPI ISL 430535|B.1.1.8|Australia|2020-04-03	0.0005729590	Oceania
Oceania|hCoV-19/Australia/VIC158/2020|EPI ISL 419855|B.1|Australia|2020-03-18	Oceania|hCoV-19/Australia/VIC1039/2020|EPI ISL 430535|B.1.1.8|Australia|2020-04-03	0.0004043884	Oceania
Oceania|hCoV-19/Australia/QLDID925/2020|EPI ISL 418803|B.1|Australia|2020-03-18	Oceania|hCoV-19/Australia/VIC1039/2020|EPI ISL 430535|B.1.1.8|Australia|2020-04-03	0.0002695374	Oceania
Oceania|hCoV-19/Australia/VIC178/2020|EPI ISL 419875|B.1.1|Australia|2020-03-18	Oceania|hCoV-19/Australia/VIC1039/2020|EPI ISL 430535|B.1.1.8|Australia|2020-04-03	0.0001684252	Oceania
Oceania|hCoV-19/Australia/VIC109/2020|EPI ISL 419718|B.1.1|Australia|2020-03-18	Oceania|hCoV-19/Australia/VIC1039/2020|EPI ISL 430535|B.1.1.8|Australia|2020-04-03	0.0001010510	Oceania
Oceania|hCoV-19/New Zealand/20VR0760/2020|EPI ISL 456165|B.1.5|New Zealand|2020-03-18	Oceania|hCoV-19/Australia/VIC1039/2020|EPI ISL 430535|B.1.1.8|Australia|2020-04-03	0.0002359157	Oceania
Oceania|hCoV-19/New Zealand/20VR0770/2020|EPI ISL 456168|B.39|New Zealand|2020-03-18	Oceania|hCoV-19/Australia/VIC1039/2020|EPI ISL 430535|B.1.1.8|Australia|2020-04-03	0.0005733354	Oceania
Oceania|hCoV-19/Australia/SAP186/2020|EPI ISL 492125|B.1|Australia|2020-03-19	Oceania|hCoV-19/Australia/VIC1039/2020|EPI ISL 430535|B.1.1.8|Australia|2020-04-03	0.0003369668	Oceania
Oceania|hCoV-19/Australia/SAP368/2020|EPI ISL 492133|B.1.1|Australia|2020-03-19	Oceania|hCoV-19/Australia/VIC1039/2020|EPI ISL 430535|B.1.1.8|Australia|2020-04-03	0.0001347413	Oceania
Oceania|hCoV-19/Australia/NSW2169/2020|EPI ISL 500640|B.6|Australia|2020-03-19	Oceania|hCoV-19/Australia/VIC1039/2020|EPI ISL 430535|B.1.1.8|Australia|2020-04-03	0.0006066643	Oceania
Oceania|hCoV-19/Australia/VIC186/2020|EPI ISL 419882|B.40|Australia|2020-03-19	Oceania|hCoV-19/Australia/VIC1039/2020|EPI ISL 430535|B.1.1.8|Australia|2020-04-03	0.0005392444	Oceania
Oceania|hCoV-19/Australia/VIC184/2020|EPI ISL 419880|B.1|Australia|2020-03-19	Oceania|hCoV-19/Australia/VIC1039/2020|EPI ISL 430535|B.1.1.8|Australia|2020-04-03	0.0003032358	Oceania
Oceania|hCoV-19/Australia/VIC203/2020|EPI ISL 419898|B.40|Australia|2020-03-19	Oceania|hCoV-19/Australia/VIC1039/2020|EPI ISL 430535|B.1.1.8|Australia|2020-04-03	0.0006741110	Oceania
Oceania|hCoV-19/Australia/SAP395/2020|EPI ISL 492160|B.1.1|Australia|2020-03-19	Oceania|hCoV-19/Australia/VIC1039/2020|EPI ISL 430535|B.1.1.8|Australia|2020-04-03	0.0001684301	Oceania
Oceania|hCoV-19/New Zealand/20VR1110/2020|EPI ISL 456191|B.1.5|New Zealand|2020-03-19	Oceania|hCoV-19/Australia/VIC1039/2020|EPI ISL 430535|B.1.1.8|Australia|2020-04-03	0.0003032638	Oceania
Oceania|hCoV-19/Australia/VIC180/2020|EPI ISL 419877|B|Australia|2020-03-19	Oceania|hCoV-19/Australia/VIC1039/2020|EPI ISL 430535|B.1.1.8|Australia|2020-04-03	0.0003706303	Oceania
Oceania|hCoV-19/Australia/WA36/2020|EPI ISL 470853|B.39|Australia|2020-03-19	Oceania|hCoV-19/Australia/VIC1039/2020|EPI ISL 430535|B.1.1.8|Australia|2020-04-03	0.0005729325	Oceania
Oceania|hCoV-19/Australia/VIC192/2020|EPI ISL 419888|B.1|Australia|2020-03-19	Oceania|hCoV-19/Australia/VIC1039/2020|EPI ISL 430535|B.1.1.8|Australia|2020-04-03	0.0002358363	Oceania
Oceania|hCoV-19/Australia/VIC201/2020|EPI ISL 419896|B.1|Australia|2020-03-19	Oceania|hCoV-19/Australia/VIC1039/2020|EPI ISL 430535|B.1.1.8|Australia|2020-04-03	0.0003032358	Oceania
Oceania|hCoV-19/Australia/VIC188/2020|EPI ISL 419884|B.6|Australia|2020-03-19	Oceania|hCoV-19/Australia/VIC1039/2020|EPI ISL 430535|B.1.1.8|Australia|2020-04-03	0.0005729590	Oceania
Oceania|hCoV-19/Australia/SAP036/2020|EPI ISL 450194|B.1|Australia|2020-03-19	Oceania|hCoV-19/Australia/VIC1039/2020|EPI ISL 430535|B.1.1.8|Australia|2020-04-03	0.0003032498	Oceania
Oceania|hCoV-19/Australia/VIC190/2020|EPI ISL 419886|B.1.1|Australia|2020-03-19	Oceania|hCoV-19/Australia/VIC1039/2020|EPI ISL 430535|B.1.1.8|Australia|2020-04-03	0.0001010510	Oceania
Oceania|hCoV-19/Australia/SAP372/2020|EPI ISL 492137|B.1|Australia|2020-03-19	Oceania|hCoV-19/Australia/VIC1039/2020|EPI ISL 430535|B.1.1.8|Australia|2020-04-03	0.0003032445	Oceania
Oceania|hCoV-19/Australia/VIC191/2020|EPI ISL 419887|B.1.1|Australia|2020-03-19	Oceania|hCoV-19/Australia/VIC1039/2020|EPI ISL 430535|B.1.1.8|Australia|2020-04-03	0.0001684252	Oceania
Oceania|hCoV-19/Australia/VIC218/2020|EPI ISL 419913|B.40|Australia|2020-03-20	Oceania|hCoV-19/Australia/VIC1039/2020|EPI ISL 430535|B.1.1.8|Australia|2020-04-03	0.0006741110	Oceania
Oceania|hCoV-19/Australia/SAP397/2020|EPI ISL 492162|B.1.5|Australia|2020-03-20	Oceania|hCoV-19/Australia/VIC1039/2020|EPI ISL 430535|B.1.1.8|Australia|2020-04-03	0.0002695327	Oceania
Oceania|hCoV-19/Guam/GU NHG 03/2020|EPI ISL 445000|B.6|Guam|2020-03-20	Oceania|hCoV-19/Australia/VIC1039/2020|EPI ISL 430535|B.1.1.8|Australia|2020-04-03	0.0005392289	Oceania
Oceania|hCoV-19/Australia/VIC123/2020|EPI ISL 419731|B.1.1|Australia|2020-03-20	Oceania|hCoV-19/Australia/VIC1039/2020|EPI ISL 430535|B.1.1.8|Australia|2020-04-03	0.0002021296	Oceania
Oceania|hCoV-19/Australia/SAP374/2020|EPI ISL 492139|B.1|Australia|2020-03-20	Oceania|hCoV-19/Australia/VIC1039/2020|EPI ISL 430535|B.1.1.8|Australia|2020-04-03	0.0003708413	Oceania
Oceania|hCoV-19/Australia/SAP386/2020|EPI ISL 492151|B.1.1|Australia|2020-03-20	Oceania|hCoV-19/Australia/VIC1039/2020|EPI ISL 430535|B.1.1.8|Australia|2020-04-03	0.0001347413	Oceania
Oceania|hCoV-19/Australia/SAP380/2020|EPI ISL 492145|B.6|Australia|2020-03-20	Oceania|hCoV-19/Australia/VIC1039/2020|EPI ISL 430535|B.1.1.8|Australia|2020-04-03	0.0005392289	Oceania
Oceania|hCoV-19/Australia/VIC129/2020|EPI ISL 419732|B|Australia|2020-03-20	Oceania|hCoV-19/Australia/VIC1039/2020|EPI ISL 430535|B.1.1.8|Australia|2020-04-03	0.0003706678	Oceania
Oceania|hCoV-19/Australia/VIC214/2020|EPI ISL 419909|B.1|Australia|2020-03-20	Oceania|hCoV-19/Australia/VIC1039/2020|EPI ISL 430535|B.1.1.8|Australia|2020-04-03	0.0003032445	Oceania
Oceania|hCoV-19/Australia/VIC339/2020|EPI ISL 426648|B.1.1.71|Australia|2020-03-20	Oceania|hCoV-19/Australia/VIC1039/2020|EPI ISL 430535|B.1.1.8|Australia|2020-04-03	0.0002021238	Oceania
Oceania|hCoV-19/Australia/VIC342/2020|EPI ISL 426651|B.31|Australia|2020-03-20	Oceania|hCoV-19/Australia/VIC1039/2020|EPI ISL 430535|B.1.1.8|Australia|2020-04-03	0.0006067030	Oceania
Oceania|hCoV-19/Australia/NSW2043/2020|EPI ISL 500614|B.1.98|Australia|2020-03-20	Oceania|hCoV-19/Australia/VIC1039/2020|EPI ISL 430535|B.1.1.8|Australia|2020-04-03	0.0002358295	Oceania
Oceania|hCoV-19/New Zealand/20VR1276/2020|EPI ISL 456201|B.31|New Zealand|2020-03-20	Oceania|hCoV-19/Australia/VIC1039/2020|EPI ISL 430535|B.1.1.8|Australia|2020-04-03	0.0006741422	Oceania
Oceania|hCoV-19/Australia/VIC216/2020|EPI ISL 419911|B.1|Australia|2020-03-20	Oceania|hCoV-19/Australia/VIC1039/2020|EPI ISL 430535|B.1.1.8|Australia|2020-04-03	0.0003032358	Oceania
Oceania|hCoV-19/Australia/VIC341/2020|EPI ISL 426650|B.1.5|Australia|2020-03-20	Oceania|hCoV-19/Australia/VIC1039/2020|EPI ISL 430535|B.1.1.8|Australia|2020-04-03	0.0003032393	Oceania
Oceania|hCoV-19/Australia/VIC211/2020|EPI ISL 419906|B.1|Australia|2020-03-20	Oceania|hCoV-19/Australia/VIC1039/2020|EPI ISL 430535|B.1.1.8|Australia|2020-04-03	0.0003032498	Oceania
Oceania|hCoV-19/Australia/VIC114/2020|EPI ISL 419725|B.1.5|Australia|2020-03-20	Oceania|hCoV-19/Australia/VIC1039/2020|EPI ISL 430535|B.1.1.8|Australia|2020-04-03	0.0002358363	Oceania
Oceania|hCoV-19/Australia/NSW2207/2020|EPI ISL 500665|B.1.1|Australia|2020-03-21	Oceania|hCoV-19/Australia/VIC1039/2020|EPI ISL 430535|B.1.1.8|Australia|2020-04-03	0.0001347436	Oceania
Oceania|hCoV-19/Australia/VIC234/2020|EPI ISL 419929|B.1.272|Australia|2020-03-21	Oceania|hCoV-19/Australia/VIC1039/2020|EPI ISL 430535|B.1.1.8|Australia|2020-04-03	0.0003369512	Oceania
Oceania|hCoV-19/Australia/SAP370/2020|EPI ISL 492135|B.1.5|Australia|2020-03-21	Oceania|hCoV-19/Australia/VIC1039/2020|EPI ISL 430535|B.1.1.8|Australia|2020-04-03	0.0003032445	Oceania
Oceania|hCoV-19/Australia/VIC236/2020|EPI ISL 419931|B.1|Australia|2020-03-21	Oceania|hCoV-19/Australia/VIC1039/2020|EPI ISL 430535|B.1.1.8|Australia|2020-04-03	0.0003032445	Oceania
Oceania|hCoV-19/Australia/VIC249/2020|EPI ISL 419944|B.1.1.254|Australia|2020-03-21	Oceania|hCoV-19/Australia/VIC1039/2020|EPI ISL 430535|B.1.1.8|Australia|2020-04-03	0.0001684301	Oceania
Oceania|hCoV-19/Australia/VIC242/2020|EPI ISL 419937|B|Australia|2020-03-21	Oceania|hCoV-19/Australia/VIC1039/2020|EPI ISL 430535|B.1.1.8|Australia|2020-04-03	0.0003706678	Oceania
Oceania|hCoV-19/Australia/VIC238/2020|EPI ISL 419933|B.1.1|Australia|2020-03-21	Oceania|hCoV-19/Australia/VIC1039/2020|EPI ISL 430535|B.1.1.8|Australia|2020-04-03	0.0001010510	Oceania
Oceania|hCoV-19/Australia/VIC354/2020|EPI ISL 426662|B.1.1.1|Australia|2020-03-21	Oceania|hCoV-19/Australia/VIC1039/2020|EPI ISL 430535|B.1.1.8|Australia|2020-04-03	0.0003706197	Oceania
Oceania|hCoV-19/Australia/VIC258/2020|EPI ISL 419951|B.1|Australia|2020-03-21	Oceania|hCoV-19/Australia/VIC1039/2020|EPI ISL 430535|B.1.1.8|Australia|2020-04-03	0.0003369356	Oceania
Oceania|hCoV-19/Australia/VIC353/2020|EPI ISL 426661|B.1.1|Australia|2020-03-21	Oceania|hCoV-19/Australia/VIC1039/2020|EPI ISL 430535|B.1.1.8|Australia|2020-04-03	0.0001347374	Oceania
Oceania|hCoV-19/Australia/NSW2259/2020|EPI ISL 500696|B.1.1|Australia|2020-03-21	Oceania|hCoV-19/Australia/VIC1039/2020|EPI ISL 430535|B.1.1.8|Australia|2020-04-03	0.0001684330	Oceania
Oceania|hCoV-19/Australia/VIC261/2020|EPI ISL 419954|B.1|Australia|2020-03-21	Oceania|hCoV-19/Australia/VIC1039/2020|EPI ISL 430535|B.1.1.8|Australia|2020-04-03	0.0003032358	Oceania
Oceania|hCoV-19/Australia/VIC237/2020|EPI ISL 419932|B.6|Australia|2020-03-21	Oceania|hCoV-19/Australia/VIC1039/2020|EPI ISL 430535|B.1.1.8|Australia|2020-04-03	0.0006403923	Oceania
Oceania|hCoV-19/Australia/VIC246/2020|EPI ISL 419941|B.1|Australia|2020-03-21	Oceania|hCoV-19/Australia/VIC1039/2020|EPI ISL 430535|B.1.1.8|Australia|2020-04-03	0.0003369668	Oceania
Oceania|hCoV-19/Australia/VIC230/2020|EPI ISL 419925|B.1.1|Australia|2020-03-21	Oceania|hCoV-19/Australia/VIC1039/2020|EPI ISL 430535|B.1.1.8|Australia|2020-04-03	0.0001347646	Oceania
Oceania|hCoV-19/Australia/SAP382/2020|EPI ISL 492147|B.40|Australia|2020-03-21	Oceania|hCoV-19/Australia/VIC1039/2020|EPI ISL 430535|B.1.1.8|Australia|2020-04-03	0.0005392444	Oceania
Oceania|hCoV-19/Australia/VIC243/2020|EPI ISL 419938|B.1|Australia|2020-03-21	Oceania|hCoV-19/Australia/VIC1039/2020|EPI ISL 430535|B.1.1.8|Australia|2020-04-03	0.0003369356	Oceania
Oceania|hCoV-19/Australia/VIC362/2020|EPI ISL 426670|B.1.1|Australia|2020-03-22	Oceania|hCoV-19/Australia/VIC1039/2020|EPI ISL 430535|B.1.1.8|Australia|2020-04-03	0.0001684301	Oceania
Oceania|hCoV-19/Australia/VIC275/2020|EPI ISL 419968|B.1|Australia|2020-03-22	Oceania|hCoV-19/Australia/VIC1039/2020|EPI ISL 430535|B.1.1.8|Australia|2020-04-03	0.0002695374	Oceania
Oceania|hCoV-19/Australia/VIC373/2020|EPI ISL 426680|B|Australia|2020-03-22	Oceania|hCoV-19/Australia/VIC1039/2020|EPI ISL 430535|B.1.1.8|Australia|2020-04-03	0.0003032358	Oceania
Oceania|hCoV-19/Australia/VIC269/2020|EPI ISL 419962|B.1.1|Australia|2020-03-22	Oceania|hCoV-19/Australia/VIC1039/2020|EPI ISL 430535|B.1.1.8|Australia|2020-04-03	0.0001684252	Oceania
Oceania|hCoV-19/Australia/VIC367/2020|EPI ISL 426675|A.2|Australia|2020-03-22	Oceania|hCoV-19/Australia/VIC1039/2020|EPI ISL 430535|B.1.1.8|Australia|2020-04-03	0.0006066574	Oceania
Oceania|hCoV-19/Australia/VIC285/2020|EPI ISL 419976|B.1.5|Australia|2020-03-22	Oceania|hCoV-19/Australia/VIC1039/2020|EPI ISL 430535|B.1.1.8|Australia|2020-04-03	0.0002358295	Oceania
Oceania|hCoV-19/Australia/VIC278/2020|EPI ISL 419971|B.1.5|Australia|2020-03-22	Oceania|hCoV-19/Australia/VIC1039/2020|EPI ISL 430535|B.1.1.8|Australia|2020-04-03	0.0003032305	Oceania
Oceania|hCoV-19/Australia/QLD1010/2020|EPI ISL 530270|B.6|Australia|2020-03-22	Oceania|hCoV-19/Australia/VIC1039/2020|EPI ISL 430535|B.1.1.8|Australia|2020-04-03	0.0005729325	Oceania
Oceania|hCoV-19/Australia/NSW2265/2020|EPI ISL 500700|B.1.370|Australia|2020-03-22	Oceania|hCoV-19/Australia/VIC1039/2020|EPI ISL 430535|B.1.1.8|Australia|2020-04-03	0.0003370378	Oceania
Oceania|hCoV-19/Australia/VIC276/2020|EPI ISL 419969|B.6|Australia|2020-03-22	Oceania|hCoV-19/Australia/VIC1039/2020|EPI ISL 430535|B.1.1.8|Australia|2020-04-03	0.0006066574	Oceania
Oceania|hCoV-19/Australia/SAP383/2020|EPI ISL 492148|B.1.5|Australia|2020-03-22	Oceania|hCoV-19/Australia/VIC1039/2020|EPI ISL 430535|B.1.1.8|Australia|2020-04-03	0.0002695327	Oceania
Oceania|hCoV-19/Australia/ACT0071/2020|EPI ISL 498531|B.40|Australia|2020-03-22	Oceania|hCoV-19/Australia/VIC1039/2020|EPI ISL 430535|B.1.1.8|Australia|2020-04-03	0.0005729690	Oceania
Oceania|hCoV-19/Australia/VIC134/2020|EPI ISL 419827|B.1.1|Australia|2020-03-22	Oceania|hCoV-19/Australia/VIC1039/2020|EPI ISL 430535|B.1.1.8|Australia|2020-04-03	0.0001684330	Oceania
Oceania|hCoV-19/Australia/VIC283/2020|EPI ISL 419974|B.1|Australia|2020-03-22	Oceania|hCoV-19/Australia/VIC1039/2020|EPI ISL 430535|B.1.1.8|Australia|2020-04-03	0.0003032498	Oceania
Oceania|hCoV-19/Australia/NSW2244/2020|EPI ISL 500684|B.1|Australia|2020-03-22	Oceania|hCoV-19/Australia/VIC1039/2020|EPI ISL 430535|B.1.1.8|Australia|2020-04-03	0.0003032498	Oceania
Oceania|hCoV-19/Australia/VIC267/2020|EPI ISL 419960|B.1|Australia|2020-03-22	Oceania|hCoV-19/Australia/VIC1039/2020|EPI ISL 430535|B.1.1.8|Australia|2020-04-03	0.0003032498	Oceania
Oceania|hCoV-19/Australia/VIC287/2020|EPI ISL 419978|B.1|Australia|2020-03-22	Oceania|hCoV-19/Australia/VIC1039/2020|EPI ISL 430535|B.1.1.8|Australia|2020-04-03	0.0003032358	Oceania
Oceania|hCoV-19/New Zealand/20VR1451/2020|EPI ISL 456218|B.3|New Zealand|2020-03-23	Oceania|hCoV-19/Australia/VIC1039/2020|EPI ISL 430535|B.1.1.8|Australia|2020-04-03	0.0005054902	Oceania
Oceania|hCoV-19/Australia/VIC299/2020|EPI ISL 419990|B.40|Australia|2020-03-23	Oceania|hCoV-19/Australia/VIC1039/2020|EPI ISL 430535|B.1.1.8|Australia|2020-04-03	0.0005055167	Oceania
Oceania|hCoV-19/Australia/SAP336/2020|EPI ISL 483113|B.1.5|Australia|2020-03-23	Oceania|hCoV-19/Australia/VIC1039/2020|EPI ISL 430535|B.1.1.8|Australia|2020-04-03	0.0002358404	Oceania
Oceania|hCoV-19/Australia/QLDID938/2020|EPI ISL 444612|B.1|Australia|2020-03-23	Oceania|hCoV-19/Australia/VIC1039/2020|EPI ISL 430535|B.1.1.8|Australia|2020-04-03	0.0003032358	Oceania
Oceania|hCoV-19/Australia/VIC384/2020|EPI ISL 426691|B.1.5|Australia|2020-03-23	Oceania|hCoV-19/Australia/VIC1039/2020|EPI ISL 430535|B.1.1.8|Australia|2020-04-03	0.0003032445	Oceania
Oceania|hCoV-19/Australia/VIC309/2020|EPI ISL 420000|B.1.1|Australia|2020-03-23	Oceania|hCoV-19/Australia/VIC1039/2020|EPI ISL 430535|B.1.1.8|Australia|2020-04-03	0.0001010510	Oceania
Oceania|hCoV-19/Australia/VIC308/2020|EPI ISL 419999|B.1|Australia|2020-03-23	Oceania|hCoV-19/Australia/VIC1039/2020|EPI ISL 430535|B.1.1.8|Australia|2020-04-03	0.0003706646	Oceania
Oceania|hCoV-19/Australia/VIC383/2020|EPI ISL 426690|B.1|Australia|2020-03-23	Oceania|hCoV-19/Australia/VIC1039/2020|EPI ISL 430535|B.1.1.8|Australia|2020-04-03	0.0003369356	Oceania
Oceania|hCoV-19/New Zealand/20VR1796/2020|EPI ISL 456255|B.1|New Zealand|2020-03-23	Oceania|hCoV-19/Australia/VIC1039/2020|EPI ISL 430535|B.1.1.8|Australia|2020-04-03	0.0003706817	Oceania
Oceania|hCoV-19/Australia/VIC530/2020|EPI ISL 426796|B.1|Australia|2020-03-23	Oceania|hCoV-19/Australia/VIC1039/2020|EPI ISL 430535|B.1.1.8|Australia|2020-04-03	0.0002695327	Oceania
Oceania|hCoV-19/Australia/VIC301/2020|EPI ISL 419992|B.40|Australia|2020-03-23	Oceania|hCoV-19/Australia/VIC1039/2020|EPI ISL 430535|B.1.1.8|Australia|2020-04-03	0.0004717841	Oceania
Oceania|hCoV-19/Australia/VIC389/2020|EPI ISL 426696|B|Australia|2020-03-23	Oceania|hCoV-19/Australia/VIC1039/2020|EPI ISL 430535|B.1.1.8|Australia|2020-04-03	0.0005392538	Oceania
Oceania|hCoV-19/New Zealand/20VR1618/2020|EPI ISL 456228|B.1.1.254|New Zealand|2020-03-23	Oceania|hCoV-19/Australia/VIC1039/2020|EPI ISL 430535|B.1.1.8|Australia|2020-04-03	0.0001684301	Oceania
Oceania|hCoV-19/New Zealand/20VR1626/2020|EPI ISL 456236|B.31|New Zealand|2020-03-23	Oceania|hCoV-19/Australia/VIC1039/2020|EPI ISL 430535|B.1.1.8|Australia|2020-04-03	0.0006741616	Oceania
Oceania|hCoV-19/Australia/VIC300/2020|EPI ISL 419991|B.1.5|Australia|2020-03-23	Oceania|hCoV-19/Australia/VIC1039/2020|EPI ISL 430535|B.1.1.8|Australia|2020-04-03	0.0003032305	Oceania
Oceania|hCoV-19/Australia/VIC296/2020|EPI ISL 419987|B.1.1|Australia|2020-03-23	Oceania|hCoV-19/Australia/VIC1039/2020|EPI ISL 430535|B.1.1.8|Australia|2020-04-03	0.0001010556	Oceania
Oceania|hCoV-19/Australia/VIC312/2020|EPI ISL 420003|B.1|Australia|2020-03-23	Oceania|hCoV-19/Australia/VIC1039/2020|EPI ISL 430535|B.1.1.8|Australia|2020-04-03	0.0003369512	Oceania
Oceania|hCoV-19/Australia/QLD985/2020|EPI ISL 530265|B.1|Australia|2020-03-24	Oceania|hCoV-19/Australia/VIC1039/2020|EPI ISL 430535|B.1.1.8|Australia|2020-04-03	0.0003032498	Oceania
Oceania|hCoV-19/Australia/QLDID941/2020|EPI ISL 447594|B.1.1|Australia|2020-03-24	Oceania|hCoV-19/Australia/VIC1039/2020|EPI ISL 430535|B.1.1.8|Australia|2020-04-03	0.0001347436	Oceania
Oceania|hCoV-19/Australia/VIC13741/2020|EPI ISL 563820|B.40|Australia|2020-03-24	Oceania|hCoV-19/Australia/VIC1039/2020|EPI ISL 430535|B.1.1.8|Australia|2020-04-03	0.0005729325	Oceania
Oceania|hCoV-19/Australia/VIC395/2020|EPI ISL 426698|B.1|Australia|2020-03-24	Oceania|hCoV-19/Australia/VIC1039/2020|EPI ISL 430535|B.1.1.8|Australia|2020-04-03	0.0004380838	Oceania
Oceania|hCoV-19/New Zealand/20VR1581/2020|EPI ISL 456223|B.1.1|New Zealand|2020-03-24	Oceania|hCoV-19/Australia/VIC1039/2020|EPI ISL 430535|B.1.1.8|Australia|2020-04-03	0.0001684330	Oceania
Oceania|hCoV-19/Australia/VIC315/2020|EPI ISL 420006|B.1.1|Australia|2020-03-24	Oceania|hCoV-19/Australia/VIC1039/2020|EPI ISL 430535|B.1.1.8|Australia|2020-04-03	0.0001347374	Oceania
Oceania|hCoV-19/Australia/VIC541/2020|EPI ISL 426806|B.1.5|Australia|2020-03-24	Oceania|hCoV-19/Australia/VIC1039/2020|EPI ISL 430535|B.1.1.8|Australia|2020-04-03	0.0002695374	Oceania
Oceania|hCoV-19/Australia/VIC449/2020|EPI ISL 426745|B.1|Australia|2020-03-24	Oceania|hCoV-19/Australia/VIC1039/2020|EPI ISL 430535|B.1.1.8|Australia|2020-04-03	0.0003032498	Oceania
Oceania|hCoV-19/Australia/VIC394/2020|EPI ISL 426697|B.1.1.296|Australia|2020-03-24	Oceania|hCoV-19/Australia/VIC1039/2020|EPI ISL 430535|B.1.1.8|Australia|2020-04-03	0.0002021331	Oceania
Oceania|hCoV-19/Australia/SAP244/2020|EPI ISL 468002|B.1.1.1|Australia|2020-03-24	Oceania|hCoV-19/Australia/VIC1039/2020|EPI ISL 430535|B.1.1.8|Australia|2020-04-03	0.0002695172	Oceania
Oceania|hCoV-19/Guam/GU-NHG-02/2020|EPI ISL 444610|B.6|Guam|2020-03-24	Oceania|hCoV-19/Australia/VIC1039/2020|EPI ISL 430535|B.1.1.8|Australia|2020-04-03	0.0005054933	Oceania
Oceania|hCoV-19/Australia/VIC325/2020|EPI ISL 420016|B.31|Australia|2020-03-24	Oceania|hCoV-19/Australia/VIC1039/2020|EPI ISL 430535|B.1.1.8|Australia|2020-04-03	0.0006067030	Oceania
Oceania|hCoV-19/Australia/VIC321/2020|EPI ISL 420012|B.1|Australia|2020-03-24	Oceania|hCoV-19/Australia/VIC1039/2020|EPI ISL 430535|B.1.1.8|Australia|2020-04-03	0.0003032358	Oceania
Oceania|hCoV-19/Australia/WA56/2020|EPI ISL 470873|B.1|Australia|2020-03-24	Oceania|hCoV-19/Australia/VIC1039/2020|EPI ISL 430535|B.1.1.8|Australia|2020-04-03	0.0003370572	Oceania
Oceania|hCoV-19/Australia/VIC540/2020|EPI ISL 426805|B.1|Australia|2020-03-24	Oceania|hCoV-19/Australia/VIC1039/2020|EPI ISL 430535|B.1.1.8|Australia|2020-04-03	0.0004380838	Oceania
Oceania|hCoV-19/Australia/QLD986/2020|EPI ISL 530266|B.1.5|Australia|2020-03-24	Oceania|hCoV-19/Australia/VIC1039/2020|EPI ISL 430535|B.1.1.8|Australia|2020-04-03	0.0003032393	Oceania
Oceania|hCoV-19/Australia/QLDID939/2020|EPI ISL 444793|B.1.265|Australia|2020-03-24	Oceania|hCoV-19/Australia/VIC1039/2020|EPI ISL 430535|B.1.1.8|Australia|2020-04-03	0.0003369852	Oceania
Oceania|hCoV-19/Australia/VIC555/2020|EPI ISL 426816|B.1.3|Australia|2020-03-25	Oceania|hCoV-19/Australia/VIC1039/2020|EPI ISL 430535|B.1.1.8|Australia|2020-04-03	0.0003369697	Oceania
Oceania|hCoV-19/Australia/QLDID935/2020|EPI ISL 436097|B.1.5|Australia|2020-03-25	Oceania|hCoV-19/Australia/VIC1039/2020|EPI ISL 430535|B.1.1.8|Australia|2020-04-03	0.0003032445	Oceania
Oceania|hCoV-19/Australia/VIC548/2020|EPI ISL 426811|B.1.1|Australia|2020-03-25	Oceania|hCoV-19/Australia/VIC1039/2020|EPI ISL 430535|B.1.1.8|Australia|2020-04-03	0.0001347436	Oceania
Oceania|hCoV-19/Australia/SAP242/2020|EPI ISL 468023|B.1|Australia|2020-03-25	Oceania|hCoV-19/Australia/VIC1039/2020|EPI ISL 430535|B.1.1.8|Australia|2020-04-03	0.0003032358	Oceania
Oceania|hCoV-19/Australia/VIC535/2020|EPI ISL 426801|B|Australia|2020-03-25	Oceania|hCoV-19/Australia/VIC1039/2020|EPI ISL 430535|B.1.1.8|Australia|2020-04-03	0.0004380800	Oceania
Oceania|hCoV-19/New Zealand/20VR1765/2020|EPI ISL 536789|B.31|New Zealand|2020-03-25	Oceania|hCoV-19/Australia/VIC1039/2020|EPI ISL 430535|B.1.1.8|Australia|2020-04-03	0.0006741616	Oceania
Oceania|hCoV-19/Australia/VIC597/2020|EPI ISL 426854|B.1.1|Australia|2020-03-25	Oceania|hCoV-19/Australia/VIC1039/2020|EPI ISL 430535|B.1.1.8|Australia|2020-04-03	0.0001684330	Oceania
Oceania|hCoV-19/Australia/SAP256/2020|EPI ISL 468028|B.1|Australia|2020-03-25	Oceania|hCoV-19/Australia/VIC1039/2020|EPI ISL 430535|B.1.1.8|Australia|2020-04-03	0.0003032358	Oceania
Oceania|hCoV-19/Australia/VIC566/2020|EPI ISL 426826|B.1|Australia|2020-03-25	Oceania|hCoV-19/Australia/VIC1039/2020|EPI ISL 430535|B.1.1.8|Australia|2020-04-03	0.0002695374	Oceania
Oceania|hCoV-19/Australia/SAP273/2020|EPI ISL 468029|B.1.5|Australia|2020-03-25	Oceania|hCoV-19/Australia/VIC1039/2020|EPI ISL 430535|B.1.1.8|Australia|2020-04-03	0.0002695327	Oceania
Oceania|hCoV-19/Australia/QLD962/2020|EPI ISL 530241|B.1|Australia|2020-03-25	Oceania|hCoV-19/Australia/VIC1039/2020|EPI ISL 430535|B.1.1.8|Australia|2020-04-03	0.0002695374	Oceania
Oceania|hCoV-19/Australia/SAP263/2020|EPI ISL 468022|A|Australia|2020-03-25	Oceania|hCoV-19/Australia/VIC1039/2020|EPI ISL 430535|B.1.1.8|Australia|2020-04-03	0.0005729655	Oceania
Oceania|hCoV-19/Australia/VIC571/2020|EPI ISL 426831|B.1.370|Australia|2020-03-25	Oceania|hCoV-19/Australia/VIC1039/2020|EPI ISL 430535|B.1.1.8|Australia|2020-04-03	0.0003706368	Oceania
Oceania|hCoV-19/Australia/VIC561/2020|EPI ISL 426822|B.1.1|Australia|2020-03-25	Oceania|hCoV-19/Australia/VIC1039/2020|EPI ISL 430535|B.1.1.8|Australia|2020-04-03	0.0002021238	Oceania
Oceania|hCoV-19/Australia/QLD960/2020|EPI ISL 530242|B.1.1|Australia|2020-03-25	Oceania|hCoV-19/Australia/VIC1039/2020|EPI ISL 430535|B.1.1.8|Australia|2020-04-03	0.0001010510	Oceania
Oceania|hCoV-19/Australia/NSW166/2020|EPI ISL 427771|B.1.1|Australia|2020-03-25	Oceania|hCoV-19/Australia/VIC1039/2020|EPI ISL 430535|B.1.1.8|Australia|2020-04-03	0.0001364625	Oceania
Oceania|hCoV-19/Australia/NSW221/2020|EPI ISL 451487|B.6|Australia|2020-03-25	Oceania|hCoV-19/Australia/VIC1039/2020|EPI ISL 430535|B.1.1.8|Australia|2020-04-03	0.0006143715	Oceania
Oceania|hCoV-19/Australia/VIC617/2020|EPI ISL 426872|B.1|Australia|2020-03-26	Oceania|hCoV-19/Australia/VIC1039/2020|EPI ISL 430535|B.1.1.8|Australia|2020-04-03	0.0003032497	Oceania
Oceania|hCoV-19/New Zealand/20VR1783/2020|EPI ISL 456252|B.31|New Zealand|2020-03-26	Oceania|hCoV-19/Australia/VIC1039/2020|EPI ISL 430535|B.1.1.8|Australia|2020-04-03	0.0007078842	Oceania
Oceania|hCoV-19/Australia/NSW2435/2020|EPI ISL 527016|B.1.5|Australia|2020-03-26	Oceania|hCoV-19/Australia/VIC1039/2020|EPI ISL 430535|B.1.1.8|Australia|2020-04-03	0.0002358363	Oceania
Oceania|hCoV-19/Australia/VIC942/2020|EPI ISL 430639|B.1|Australia|2020-03-26	Oceania|hCoV-19/Australia/VIC1039/2020|EPI ISL 430535|B.1.1.8|Australia|2020-04-03	0.0003706539	Oceania
Oceania|hCoV-19/Australia/QLD1012/2020|EPI ISL 530272|B.40|Australia|2020-03-26	Oceania|hCoV-19/Australia/VIC1039/2020|EPI ISL 430535|B.1.1.8|Australia|2020-04-03	0.0005055079	Oceania
Oceania|hCoV-19/Australia/SAP319/2020|EPI ISL 483099|B.1.1|Australia|2020-03-26	Oceania|hCoV-19/Australia/VIC1039/2020|EPI ISL 430535|B.1.1.8|Australia|2020-04-03	0.0002358050	Oceania
Oceania|hCoV-19/Australia/SAP246/2020|EPI ISL 468014|B.1.153|Australia|2020-03-26	Oceania|hCoV-19/Australia/VIC1039/2020|EPI ISL 430535|B.1.1.8|Australia|2020-04-03	0.0002695452	Oceania
Oceania|hCoV-19/New Zealand/20VR1773/2020|EPI ISL 456244|B.1.1|New Zealand|2020-03-26	Oceania|hCoV-19/Australia/VIC1039/2020|EPI ISL 430535|B.1.1.8|Australia|2020-04-03	0.0001684330	Oceania
Oceania|hCoV-19/Guam/GU NHG 01/2020|EPI ISL 444998|B.6|Guam|2020-03-26	Oceania|hCoV-19/Australia/VIC1039/2020|EPI ISL 430535|B.1.1.8|Australia|2020-04-03	0.0006066294	Oceania
Oceania|hCoV-19/Australia/QLD965/2020|EPI ISL 530244|B.1.5|Australia|2020-03-26	Oceania|hCoV-19/Australia/VIC1039/2020|EPI ISL 430535|B.1.1.8|Australia|2020-04-03	0.0002695374	Oceania
Oceania|hCoV-19/Australia/VIC458/2020|EPI ISL 426752|B.1.255|Australia|2020-03-26	Oceania|hCoV-19/Australia/VIC1039/2020|EPI ISL 430535|B.1.1.8|Australia|2020-04-03	0.0002695374	Oceania
Oceania|hCoV-19/Australia/SAP051/2020|EPI ISL 451090|B.1.255|Australia|2020-03-26	Oceania|hCoV-19/Australia/VIC1039/2020|EPI ISL 430535|B.1.1.8|Australia|2020-04-03	0.0003369512	Oceania
Oceania|hCoV-19/Australia/SAP052/2020|EPI ISL 451091|B.1|Australia|2020-03-26	Oceania|hCoV-19/Australia/VIC1039/2020|EPI ISL 430535|B.1.1.8|Australia|2020-04-03	0.0003032498	Oceania
Oceania|hCoV-19/Australia/QLDID940/2020|EPI ISL 444794|B.1|Australia|2020-03-26	Oceania|hCoV-19/Australia/VIC1039/2020|EPI ISL 430535|B.1.1.8|Australia|2020-04-03	0.0003369512	Oceania
Oceania|hCoV-19/New Zealand/20VR1779/2020|EPI ISL 456248|B.1|New Zealand|2020-03-26	Oceania|hCoV-19/Australia/VIC1039/2020|EPI ISL 430535|B.1.1.8|Australia|2020-04-03	0.0003369512	Oceania
Oceania|hCoV-19/Australia/VIC1995/2020|EPI ISL 521901|B.1.370|Australia|2020-03-26	Oceania|hCoV-19/Australia/VIC1039/2020|EPI ISL 430535|B.1.1.8|Australia|2020-04-03	0.0003706539	Oceania
Oceania|hCoV-19/Australia/SAP221/2020|EPI ISL 468026|B.1.1|Australia|2020-03-26	Oceania|hCoV-19/Australia/VIC1039/2020|EPI ISL 430535|B.1.1.8|Australia|2020-04-03	0.0001684252	Oceania
Oceania|hCoV-19/Australia/NSW220/2020|EPI ISL 451486|B|Australia|2020-03-26	Oceania|hCoV-19/Australia/VIC1039/2020|EPI ISL 430535|B.1.1.8|Australia|2020-04-03	0.0005461013	Oceania
Oceania|hCoV-19/Australia/SAP310/2020|EPI ISL 483093|B|Australia|2020-03-27	Oceania|hCoV-19/Australia/VIC1039/2020|EPI ISL 430535|B.1.1.8|Australia|2020-04-03	0.0005055165	Oceania
Oceania|hCoV-19/Australia/VIC668/2020|EPI ISL 426964|B|Australia|2020-03-27	Oceania|hCoV-19/Australia/VIC1039/2020|EPI ISL 430535|B.1.1.8|Australia|2020-04-03	0.0005392289	Oceania
Oceania|hCoV-19/Australia/VIC667/2020|EPI ISL 426963|B.3|Australia|2020-03-27	Oceania|hCoV-19/Australia/VIC1039/2020|EPI ISL 430535|B.1.1.8|Australia|2020-04-03	0.0004717812	Oceania
Oceania|hCoV-19/Australia/SAP327/2020|EPI ISL 483105|B.1|Australia|2020-03-27	Oceania|hCoV-19/Australia/VIC1039/2020|EPI ISL 430535|B.1.1.8|Australia|2020-04-03	0.0004044923	Oceania
Oceania|hCoV-19/Australia/SAP056/2020|EPI ISL 451095|B.1|Australia|2020-03-27	Oceania|hCoV-19/Australia/VIC1039/2020|EPI ISL 430535|B.1.1.8|Australia|2020-04-03	0.0002695374	Oceania
Oceania|hCoV-19/Australia/SAP331/2020|EPI ISL 483109|B.1.370|Australia|2020-03-27	Oceania|hCoV-19/Australia/VIC1039/2020|EPI ISL 430535|B.1.1.8|Australia|2020-04-03	0.0004043394	Oceania
Oceania|hCoV-19/Australia/SAP309/2020|EPI ISL 483092|B|Australia|2020-03-27	Oceania|hCoV-19/Australia/VIC1039/2020|EPI ISL 430535|B.1.1.8|Australia|2020-04-03	0.0005392289	Oceania
Oceania|hCoV-19/New Zealand/20VR1624/2020|EPI ISL 456234|B.1|New Zealand|2020-03-27	Oceania|hCoV-19/Australia/VIC1039/2020|EPI ISL 430535|B.1.1.8|Australia|2020-04-03	0.0003032445	Oceania
Oceania|hCoV-19/Australia/VIC677/2020|EPI ISL 426972|B.1|Australia|2020-03-27	Oceania|hCoV-19/Australia/VIC1039/2020|EPI ISL 430535|B.1.1.8|Australia|2020-04-03	0.0003369512	Oceania
Oceania|hCoV-19/Australia/SAP058/2020|EPI ISL 451097|B.1|Australia|2020-03-27	Oceania|hCoV-19/Australia/VIC1039/2020|EPI ISL 430535|B.1.1.8|Australia|2020-04-03	0.0003032498	Oceania
Oceania|hCoV-19/Australia/VIC665/2020|EPI ISL 426961|B.1|Australia|2020-03-27	Oceania|hCoV-19/Australia/VIC1039/2020|EPI ISL 430535|B.1.1.8|Australia|2020-04-03	0.0003032358	Oceania
Oceania|hCoV-19/Australia/VIC606/2020|EPI ISL 426861|B.1.255|Australia|2020-03-27	Oceania|hCoV-19/Australia/VIC1039/2020|EPI ISL 430535|B.1.1.8|Australia|2020-04-03	0.0002695374	Oceania
Oceania|hCoV-19/New Zealand/20VR2581/2020|EPI ISL 548127|B.1.3|New Zealand|2020-03-27	Oceania|hCoV-19/Australia/VIC1039/2020|EPI ISL 430535|B.1.1.8|Australia|2020-04-03	0.0004044580	Oceania
Oceania|hCoV-19/Australia/NSW305/2020|EPI ISL 451569|B.1|Australia|2020-03-27	Oceania|hCoV-19/Australia/VIC1039/2020|EPI ISL 430535|B.1.1.8|Australia|2020-04-03	0.0003071048	Oceania
Oceania|hCoV-19/Australia/NSW261/2020|EPI ISL 451526|B.1.1|Australia|2020-03-27	Oceania|hCoV-19/Australia/VIC1039/2020|EPI ISL 430535|B.1.1.8|Australia|2020-04-03	0.0001364561	Oceania
Oceania|hCoV-19/Australia/NSW233/2020|EPI ISL 451499|B.1.5|Australia|2020-03-27	Oceania|hCoV-19/Australia/VIC1039/2020|EPI ISL 430535|B.1.1.8|Australia|2020-04-03	0.0003412547	Oceania
Oceania|hCoV-19/Australia/NSW278/2020|EPI ISL 451542|B.1.1|Australia|2020-03-27	Oceania|hCoV-19/Australia/VIC1039/2020|EPI ISL 430535|B.1.1.8|Australia|2020-04-03	0.0001023399	Oceania
Oceania|hCoV-19/Australia/NSW234/2020|EPI ISL 451500|B.1.5|Australia|2020-03-27	Oceania|hCoV-19/Australia/VIC1039/2020|EPI ISL 430535|B.1.1.8|Australia|2020-04-03	0.0002047142	Oceania
Oceania|hCoV-19/Australia/SAP061/2020|EPI ISL 451100|B.1|Australia|2020-03-28	Oceania|hCoV-19/Australia/VIC1039/2020|EPI ISL 430535|B.1.1.8|Australia|2020-04-03	0.0003032497	Oceania
Oceania|hCoV-19/Australia/SAP334/2020|EPI ISL 483111|B.1.5|Australia|2020-03-28	Oceania|hCoV-19/Australia/VIC1039/2020|EPI ISL 430535|B.1.1.8|Australia|2020-04-03	0.0003032445	Oceania
Oceania|hCoV-19/New Zealand/20VR1839/2020|EPI ISL 456280|B.31|New Zealand|2020-03-28	Oceania|hCoV-19/Australia/VIC1039/2020|EPI ISL 430535|B.1.1.8|Australia|2020-04-03	0.0006404219	Oceania
Oceania|hCoV-19/Australia/VIC808/2020|EPI ISL 427082|B.31|Australia|2020-03-28	Oceania|hCoV-19/Australia/VIC1039/2020|EPI ISL 430535|B.1.1.8|Australia|2020-04-03	0.0007078638	Oceania
Oceania|hCoV-19/Australia/VIC652/2020|EPI ISL 426948|B.1.5|Australia|2020-03-28	Oceania|hCoV-19/Australia/VIC1039/2020|EPI ISL 430535|B.1.1.8|Australia|2020-04-03	0.0002021354	Oceania
Oceania|hCoV-19/Australia/SAP062/2020|EPI ISL 451101|B.1|Australia|2020-03-28	Oceania|hCoV-19/Australia/VIC1039/2020|EPI ISL 430535|B.1.1.8|Australia|2020-04-03	0.0003032498	Oceania
Oceania|hCoV-19/Australia/VIC685/2020|EPI ISL 426980|B.40|Australia|2020-03-28	Oceania|hCoV-19/Australia/VIC1039/2020|EPI ISL 430535|B.1.1.8|Australia|2020-04-03	0.0006741304	Oceania
Oceania|hCoV-19/Australia/VIC-CBA3/2020|EPI ISL 420877|B.1.1|Australia|2020-03-28	Oceania|hCoV-19/Australia/VIC1039/2020|EPI ISL 430535|B.1.1.8|Australia|2020-04-03	0.0002021144	Oceania
Oceania|hCoV-19/Australia/VIC644/2020|EPI ISL 426940|B.1|Australia|2020-03-28	Oceania|hCoV-19/Australia/VIC1039/2020|EPI ISL 430535|B.1.1.8|Australia|2020-04-03	0.0004043767	Oceania
Oceania|hCoV-19/Australia/NSW322/2020|EPI ISL 451584|B.1|Australia|2020-03-28	Oceania|hCoV-19/Australia/VIC1039/2020|EPI ISL 430535|B.1.1.8|Australia|2020-04-03	0.0003071048	Oceania
Oceania|hCoV-19/Australia/NSW511/2020|EPI ISL 455051|B.1.5|Australia|2020-03-28	Oceania|hCoV-19/Australia/VIC1039/2020|EPI ISL 430535|B.1.1.8|Australia|2020-04-03	0.0002047142	Oceania
Oceania|hCoV-19/Australia/NSW538/2020|EPI ISL 455077|B.1|Australia|2020-03-28	Oceania|hCoV-19/Australia/VIC1039/2020|EPI ISL 430535|B.1.1.8|Australia|2020-04-03	0.0003071048	Oceania
Oceania|hCoV-19/Australia/NSW225/2020|EPI ISL 451491|B.1.1.296|Australia|2020-03-28	Oceania|hCoV-19/Australia/VIC1039/2020|EPI ISL 430535|B.1.1.8|Australia|2020-04-03	0.0002388354	Oceania
Oceania|hCoV-19/Australia/NSW247/2020|EPI ISL 451512|B.1.5|Australia|2020-03-28	Oceania|hCoV-19/Australia/VIC1039/2020|EPI ISL 430535|B.1.1.8|Australia|2020-04-03	0.0002388452	Oceania
Oceania|hCoV-19/Australia/NSW266/2020|EPI ISL 451531|B.40|Australia|2020-03-28	Oceania|hCoV-19/Australia/VIC1039/2020|EPI ISL 430535|B.1.1.8|Australia|2020-04-03	0.0005461269	Oceania
Oceania|hCoV-19/Australia/NSW227/2020|EPI ISL 451493|B.1|Australia|2020-03-28	Oceania|hCoV-19/Australia/VIC1039/2020|EPI ISL 430535|B.1.1.8|Australia|2020-04-03	0.0002729636	Oceania
Oceania|hCoV-19/Australia/NSW279/2020|EPI ISL 451543|B.1|Australia|2020-03-28	Oceania|hCoV-19/Australia/VIC1039/2020|EPI ISL 430535|B.1.1.8|Australia|2020-04-03	0.0002729764	Oceania
Oceania|hCoV-19/Australia/NSW229/2020|EPI ISL 451495|B.4|Australia|2020-03-28	Oceania|hCoV-19/Australia/VIC1039/2020|EPI ISL 430535|B.1.1.8|Australia|2020-04-03	0.0006485735	Oceania
Oceania|hCoV-19/Australia/VIC639/2020|EPI ISL 426935|B.1|Australia|2020-03-29	Oceania|hCoV-19/Australia/VIC1039/2020|EPI ISL 430535|B.1.1.8|Australia|2020-04-03	0.0003032444	Oceania
Oceania|hCoV-19/Australia/SAP067/2020|EPI ISL 451105|B.1.275|Australia|2020-03-29	Oceania|hCoV-19/Australia/VIC1039/2020|EPI ISL 430535|B.1.1.8|Australia|2020-04-03	0.0003032358	Oceania
Oceania|hCoV-19/Australia/VIC682/2020|EPI ISL 426977|B.1.5|Australia|2020-03-29	Oceania|hCoV-19/Australia/VIC1039/2020|EPI ISL 430535|B.1.1.8|Australia|2020-04-03	0.0002021354	Oceania
Oceania|hCoV-19/Australia/VIC712/2020|EPI ISL 426999|B.1|Australia|2020-03-29	Oceania|hCoV-19/Australia/VIC1039/2020|EPI ISL 430535|B.1.1.8|Australia|2020-04-03	0.0002695374	Oceania
Oceania|hCoV-19/Australia/VIC710/2020|EPI ISL 426997|B.52|Australia|2020-03-29	Oceania|hCoV-19/Australia/VIC1039/2020|EPI ISL 430535|B.1.1.8|Australia|2020-04-03	0.0004718017	Oceania
Oceania|hCoV-19/Australia/SAP065/2020|EPI ISL 451103|B.1|Australia|2020-03-29	Oceania|hCoV-19/Australia/VIC1039/2020|EPI ISL 430535|B.1.1.8|Australia|2020-04-03	0.0002695374	Oceania
Oceania|hCoV-19/Australia/SAP204/2020|EPI ISL 468013|B.1.1|Australia|2020-03-29	Oceania|hCoV-19/Australia/VIC1039/2020|EPI ISL 430535|B.1.1.8|Australia|2020-04-03	0.0001010612	Oceania
Oceania|hCoV-19/Australia/VIC638/2020|EPI ISL 426934|B.1.1|Australia|2020-03-29	Oceania|hCoV-19/Australia/VIC1039/2020|EPI ISL 430535|B.1.1.8|Australia|2020-04-03	0.0001010510	Oceania
Oceania|hCoV-19/Australia/NSW249/2020|EPI ISL 451514|B.1.1|Australia|2020-03-29	Oceania|hCoV-19/Australia/VIC1039/2020|EPI ISL 430535|B.1.1.8|Australia|2020-04-03	0.0001364561	Oceania
Oceania|hCoV-19/Australia/NSW555/2020|EPI ISL 455094|B.1.5|Australia|2020-03-29	Oceania|hCoV-19/Australia/VIC1039/2020|EPI ISL 430535|B.1.1.8|Australia|2020-04-03	0.0003071084	Oceania
Oceania|hCoV-19/Australia/NSW342/2020|EPI ISL 451604|B.1.178|Australia|2020-03-29	Oceania|hCoV-19/Australia/VIC1039/2020|EPI ISL 430535|B.1.1.8|Australia|2020-04-03	0.0003071048	Oceania
Oceania|hCoV-19/Australia/NSW224/2020|EPI ISL 451490|B.1.255|Australia|2020-03-29	Oceania|hCoV-19/Australia/VIC1039/2020|EPI ISL 430535|B.1.1.8|Australia|2020-04-03	0.0003412347	Oceania
Oceania|hCoV-19/Australia/NSW311/2020|EPI ISL 451575|B.1|Australia|2020-03-29	Oceania|hCoV-19/Australia/VIC1039/2020|EPI ISL 430535|B.1.1.8|Australia|2020-04-03	0.0003071048	Oceania
Oceania|hCoV-19/Australia/NSW246/2020|EPI ISL 451511|B.6|Australia|2020-03-29	Oceania|hCoV-19/Australia/VIC1039/2020|EPI ISL 430535|B.1.1.8|Australia|2020-04-03	0.0006144001	Oceania
Oceania|hCoV-19/Australia/WA111/2020|EPI ISL 512764|B.1|Australia|2020-03-29	Oceania|hCoV-19/Australia/VIC1039/2020|EPI ISL 430535|B.1.1.8|Australia|2020-04-03	0.0002729950	Oceania
Oceania|hCoV-19/New Zealand/20VR1837/2020|EPI ISL 456278|B.1|New Zealand|2020-03-29	Oceania|hCoV-19/Australia/VIC1039/2020|EPI ISL 430535|B.1.1.8|Australia|2020-04-03	0.0003032610	Oceania
Oceania|hCoV-19/Australia/VIC744/2020|EPI ISL 427022|B.1.1.8|Australia|2020-03-29	Oceania|hCoV-19/Australia/VIC1039/2020|EPI ISL 430535|B.1.1.8|Australia|2020-04-03	0.0000337163	Oceania
Oceania|hCoV-19/Australia/TAS226/2020|EPI ISL 522655|B.1|Australia|2020-03-29	Oceania|hCoV-19/Australia/VIC1039/2020|EPI ISL 430535|B.1.1.8|Australia|2020-04-03	0.0003036347	Oceania
Oceania|hCoV-19/Australia/VIC731/2020|EPI ISL 427010|B.1.1|Australia|2020-03-30	Oceania|hCoV-19/Australia/VIC1039/2020|EPI ISL 430535|B.1.1.8|Australia|2020-04-03	0.0001684252	Oceania
Oceania|hCoV-19/Australia/VIC779/2020|EPI ISL 427054|B.52|Australia|2020-03-30	Oceania|hCoV-19/Australia/VIC1039/2020|EPI ISL 430535|B.1.1.8|Australia|2020-04-03	0.0006066802	Oceania
Oceania|hCoV-19/Australia/SAP070/2020|EPI ISL 451108|B.1|Australia|2020-03-30	Oceania|hCoV-19/Australia/VIC1039/2020|EPI ISL 430535|B.1.1.8|Australia|2020-04-03	0.0003032498	Oceania
Oceania|hCoV-19/Australia/VIC752/2020|EPI ISL 427029|B.4|Australia|2020-03-30	Oceania|hCoV-19/Australia/VIC1039/2020|EPI ISL 430535|B.1.1.8|Australia|2020-04-03	0.0006404403	Oceania
Oceania|hCoV-19/Australia/SAP451/2020|EPI ISL 508141|B.1|Australia|2020-03-30	Oceania|hCoV-19/Australia/VIC1039/2020|EPI ISL 430535|B.1.1.8|Australia|2020-04-03	0.0004717540	Oceania
Oceania|hCoV-19/Australia/SAP206/2020|EPI ISL 468036|B.1.201|Australia|2020-03-30	Oceania|hCoV-19/Australia/VIC1039/2020|EPI ISL 430535|B.1.1.8|Australia|2020-04-03	0.0002695374	Oceania
Oceania|hCoV-19/Australia/NSW562/2020|EPI ISL 478674|B.1|Australia|2020-03-30	Oceania|hCoV-19/Australia/VIC1039/2020|EPI ISL 430535|B.1.1.8|Australia|2020-04-03	0.0002729764	Oceania
Oceania|hCoV-19/Australia/NSW303/2020|EPI ISL 451567|B.1.1|Australia|2020-03-30	Oceania|hCoV-19/Australia/VIC1039/2020|EPI ISL 430535|B.1.1.8|Australia|2020-04-03	0.0001364561	Oceania
Oceania|hCoV-19/Australia/NSW243/2020|EPI ISL 451509|B.3|Australia|2020-03-30	Oceania|hCoV-19/Australia/VIC1039/2020|EPI ISL 430535|B.1.1.8|Australia|2020-04-03	0.0004436639	Oceania
Oceania|hCoV-19/Australia/NSW292/2020|EPI ISL 451556|B.1.5|Australia|2020-03-30	Oceania|hCoV-19/Australia/VIC1039/2020|EPI ISL 430535|B.1.1.8|Australia|2020-04-03	0.0002047142	Oceania
Oceania|hCoV-19/Australia/NSW268/2020|EPI ISL 451533|B.1|Australia|2020-03-30	Oceania|hCoV-19/Australia/VIC1039/2020|EPI ISL 430535|B.1.1.8|Australia|2020-04-03	0.0003072082	Oceania
Oceania|hCoV-19/Australia/WA86/2020|EPI ISL 512739|B.1.1|Australia|2020-03-30	Oceania|hCoV-19/Australia/VIC1039/2020|EPI ISL 430535|B.1.1.8|Australia|2020-04-03	0.0002388476	Oceania
Oceania|hCoV-19/New Zealand/20VR1856/2020|EPI ISL 456284|B.31|New Zealand|2020-03-30	Oceania|hCoV-19/Australia/VIC1039/2020|EPI ISL 430535|B.1.1.8|Australia|2020-04-03	0.0006066950	Oceania
Oceania|hCoV-19/Australia/NSW581/2020|EPI ISL 478693|B.1|Australia|2020-03-30	Oceania|hCoV-19/Australia/VIC1039/2020|EPI ISL 430535|B.1.1.8|Australia|2020-04-03	0.0003071258	Oceania
Oceania|hCoV-19/Australia/VIC931/2020|EPI ISL 427159|B.1.1.1|Australia|2020-03-30	Oceania|hCoV-19/Australia/VIC1039/2020|EPI ISL 430535|B.1.1.8|Australia|2020-04-03	0.0002021703	Oceania
Oceania|hCoV-19/Australia/VIC780/2020|EPI ISL 427055|B.1.1|Australia|2020-03-30	Oceania|hCoV-19/Australia/VIC1039/2020|EPI ISL 430535|B.1.1.8|Australia|2020-04-03	0.0001347936	Oceania
Oceania|hCoV-19/New Zealand/20VR1862/2020|EPI ISL 456288|B.1|New Zealand|2020-03-30	Oceania|hCoV-19/Australia/VIC1039/2020|EPI ISL 430535|B.1.1.8|Australia|2020-04-03	0.0003033546	Oceania
Oceania|hCoV-19/Australia/VIC753/2020|EPI ISL 427030|B.31|Australia|2020-03-30	Oceania|hCoV-19/Australia/VIC1039/2020|EPI ISL 430535|B.1.1.8|Australia|2020-04-03	0.0006411051	Oceania
Oceania|hCoV-19/Australia/SAP285/2020|EPI ISL 468035|B.1.1|Australia|2020-03-31	Oceania|hCoV-19/Australia/VIC1039/2020|EPI ISL 430535|B.1.1.8|Australia|2020-04-03	0.0001684252	Oceania
Oceania|hCoV-19/Australia/SAP268/2020|EPI ISL 468043|B.3|Australia|2020-03-31	Oceania|hCoV-19/Australia/VIC1039/2020|EPI ISL 430535|B.1.1.8|Australia|2020-04-03	0.0004380609	Oceania
Oceania|hCoV-19/Australia/QLD963/2020|EPI ISL 530226|B.1|Australia|2020-03-31	Oceania|hCoV-19/Australia/VIC1039/2020|EPI ISL 430535|B.1.1.8|Australia|2020-04-03	0.0004043510	Oceania
Oceania|hCoV-19/Australia/WA12/2020|EPI ISL 470830|B.1.5|Australia|2020-03-31	Oceania|hCoV-19/Australia/VIC1039/2020|EPI ISL 430535|B.1.1.8|Australia|2020-04-03	0.0002021354	Oceania
Oceania|hCoV-19/Australia/SAP073/2020|EPI ISL 451110|B.1|Australia|2020-03-31	Oceania|hCoV-19/Australia/VIC1039/2020|EPI ISL 430535|B.1.1.8|Australia|2020-04-03	0.0002695374	Oceania
Oceania|hCoV-19/Australia/SAP087/2020|EPI ISL 451122|B.1|Australia|2020-03-31	Oceania|hCoV-19/Australia/VIC1039/2020|EPI ISL 430535|B.1.1.8|Australia|2020-04-03	0.0004043697	Oceania
Oceania|hCoV-19/Australia/VIC990/2020|EPI ISL 430556|B.1|Australia|2020-03-31	Oceania|hCoV-19/Australia/VIC1039/2020|EPI ISL 430535|B.1.1.8|Australia|2020-04-03	0.0003032358	Oceania
Oceania|hCoV-19/Australia/SAP072/2020|EPI ISL 451109|B.1|Australia|2020-03-31	Oceania|hCoV-19/Australia/VIC1039/2020|EPI ISL 430535|B.1.1.8|Australia|2020-04-03	0.0003032358	Oceania
Oceania|hCoV-19/Australia/NSW293/2020|EPI ISL 451557|A|Australia|2020-03-31	Oceania|hCoV-19/Australia/VIC1039/2020|EPI ISL 430535|B.1.1.8|Australia|2020-04-03	0.0005119502	Oceania
Oceania|hCoV-19/Australia/NSW561/2020|EPI ISL 478673|B.1.1|Australia|2020-03-31	Oceania|hCoV-19/Australia/VIC1039/2020|EPI ISL 430535|B.1.1.8|Australia|2020-04-03	0.0001364601	Oceania
Oceania|hCoV-19/Australia/NSW542/2020|EPI ISL 455081|B.1|Australia|2020-03-31	Oceania|hCoV-19/Australia/VIC1039/2020|EPI ISL 430535|B.1.1.8|Australia|2020-04-03	0.0003071138	Oceania
Oceania|hCoV-19/Australia/NSW273/2020|EPI ISL 451538|B.1|Australia|2020-03-31	Oceania|hCoV-19/Australia/VIC1039/2020|EPI ISL 430535|B.1.1.8|Australia|2020-04-03	0.0003071048	Oceania
Oceania|hCoV-19/Australia/NSW289/2020|EPI ISL 451553|B.1.5|Australia|2020-03-31	Oceania|hCoV-19/Australia/VIC1039/2020|EPI ISL 430535|B.1.1.8|Australia|2020-04-03	0.0002729636	Oceania
Oceania|hCoV-19/Australia/NSW588/2020|EPI ISL 478700|B.1|Australia|2020-03-31	Oceania|hCoV-19/Australia/VIC1039/2020|EPI ISL 430535|B.1.1.8|Australia|2020-04-03	0.0003071048	Oceania
Oceania|hCoV-19/Australia/NSW496/2020|EPI ISL 455036|B.1.5|Australia|2020-03-31	Oceania|hCoV-19/Australia/VIC1039/2020|EPI ISL 430535|B.1.1.8|Australia|2020-04-03	0.0002047142	Oceania
Oceania|hCoV-19/Australia/NSW337/2020|EPI ISL 451599|B.4|Australia|2020-03-31	Oceania|hCoV-19/Australia/VIC1039/2020|EPI ISL 430535|B.1.1.8|Australia|2020-04-03	0.0005119502	Oceania
Oceania|hCoV-19/Australia/NSW329/2020|EPI ISL 451591|B.1.1|Australia|2020-03-31	Oceania|hCoV-19/Australia/VIC1039/2020|EPI ISL 430535|B.1.1.8|Australia|2020-04-03	0.0001364561	Oceania
Oceania|hCoV-19/Australia/NSW314/2020|EPI ISL 451577|B.1.5|Australia|2020-03-31	Oceania|hCoV-19/Australia/VIC1039/2020|EPI ISL 430535|B.1.1.8|Australia|2020-04-03	0.0002388382	Oceania
Oceania|hCoV-19/New Zealand/20VR2004/2020|EPI ISL 456330|B.1.8|New Zealand|2020-04-01	Oceania|hCoV-19/Australia/VIC1039/2020|EPI ISL 430535|B.1.1.8|Australia|2020-04-03	0.0002695403	Oceania
Oceania|hCoV-19/Australia/VPRL007/2020|EPI ISL 455599|B.1|Australia|2020-04-01	Oceania|hCoV-19/Australia/VIC1039/2020|EPI ISL 430535|B.1.1.8|Australia|2020-04-03	0.0003032358	Oceania
Oceania|hCoV-19/Australia/QLD978/2020|EPI ISL 530229|B|Australia|2020-04-01	Oceania|hCoV-19/Australia/VIC1039/2020|EPI ISL 430535|B.1.1.8|Australia|2020-04-03	0.0003706678	Oceania
Oceania|hCoV-19/Australia/QLD968/2020|EPI ISL 530228|B.1|Australia|2020-04-01	Oceania|hCoV-19/Australia/VIC1039/2020|EPI ISL 430535|B.1.1.8|Australia|2020-04-03	0.0002695374	Oceania
Oceania|hCoV-19/Australia/QLD979/2020|EPI ISL 530227|B.1.5|Australia|2020-04-01	Oceania|hCoV-19/Australia/VIC1039/2020|EPI ISL 430535|B.1.1.8|Australia|2020-04-03	0.0002695405	Oceania
Oceania|hCoV-19/Australia/SAP091/2020|EPI ISL 451126|B.1|Australia|2020-04-01	Oceania|hCoV-19/Australia/VIC1039/2020|EPI ISL 430535|B.1.1.8|Australia|2020-04-03	0.0003032358	Oceania
Oceania|hCoV-19/Australia/SAP090/2020|EPI ISL 451125|B.1|Australia|2020-04-01	Oceania|hCoV-19/Australia/VIC1039/2020|EPI ISL 430535|B.1.1.8|Australia|2020-04-03	0.0004380964	Oceania
Oceania|hCoV-19/Australia/NSW589/2020|EPI ISL 478701|B.1|Australia|2020-04-01	Oceania|hCoV-19/Australia/VIC1039/2020|EPI ISL 430535|B.1.1.8|Australia|2020-04-03	0.0003071048	Oceania
Oceania|hCoV-19/Australia/NSW341/2020|EPI ISL 451603|B.1.8|Australia|2020-04-01	Oceania|hCoV-19/Australia/VIC1039/2020|EPI ISL 430535|B.1.1.8|Australia|2020-04-03	0.0003412546	Oceania
Oceania|hCoV-19/Australia/NSW306/2020|EPI ISL 451570|B.1.5|Australia|2020-04-01	Oceania|hCoV-19/Australia/VIC1039/2020|EPI ISL 430535|B.1.1.8|Australia|2020-04-03	0.0002047142	Oceania
Oceania|hCoV-19/Australia/NSW319/2020|EPI ISL 451582|B.1|Australia|2020-04-01	Oceania|hCoV-19/Australia/VIC1039/2020|EPI ISL 430535|B.1.1.8|Australia|2020-04-03	0.0003754011	Oceania
Oceania|hCoV-19/New Zealand/20VR2000/2020|EPI ISL 456327|B.3|New Zealand|2020-04-01	Oceania|hCoV-19/Australia/VIC1039/2020|EPI ISL 430535|B.1.1.8|Australia|2020-04-03	0.0005393047	Oceania
Oceania|hCoV-19/New Zealand/20VR2006/2020|EPI ISL 456331|B.1.8|New Zealand|2020-04-01	Oceania|hCoV-19/Australia/VIC1039/2020|EPI ISL 430535|B.1.1.8|Australia|2020-04-03	0.0002695768	Oceania
Oceania|hCoV-19/Australia/VIC1011/2020|EPI ISL 430547|B.1.5|Australia|2020-04-01	Oceania|hCoV-19/Australia/VIC1039/2020|EPI ISL 430535|B.1.1.8|Australia|2020-04-03	0.0002695599	Oceania
Oceania|hCoV-19/Australia/SAP088/2020|EPI ISL 451123|B.1|Australia|2020-04-01	Oceania|hCoV-19/Australia/VIC1039/2020|EPI ISL 430535|B.1.1.8|Australia|2020-04-03	0.0003035566	Oceania
Oceania|hCoV-19/Australia/VIC798/2020|EPI ISL 427072|B.1.5|Australia|2020-04-01	Oceania|hCoV-19/Australia/VIC1039/2020|EPI ISL 430535|B.1.1.8|Australia|2020-04-03	0.0003042452	Oceania
Oceania|hCoV-19/Australia/VIC799/2020|EPI ISL 427073|B.1|Australia|2020-04-01	Oceania|hCoV-19/Australia/VIC1039/2020|EPI ISL 430535|B.1.1.8|Australia|2020-04-03	0.0003711415	Oceania
Oceania|hCoV-19/Australia/VIC1013/2020|EPI ISL 430553|B.1.5|Australia|2020-04-01	Oceania|hCoV-19/Australia/VIC1039/2020|EPI ISL 430535|B.1.1.8|Australia|2020-04-03	0.0002702701	Oceania
Oceania|hCoV-19/Australia/VIC1015/2020|EPI ISL 430559|B.1|Australia|2020-04-01	Oceania|hCoV-19/Australia/VIC1039/2020|EPI ISL 430535|B.1.1.8|Australia|2020-04-03	0.0003375669	Oceania
Oceania|hCoV-19/Australia/VIC1224/2020|EPI ISL 430522|B.1.5|Australia|2020-04-01	Oceania|hCoV-19/Australia/VIC1039/2020|EPI ISL 430535|B.1.1.8|Australia|2020-04-03	0.0002028117	Oceania
Oceania|hCoV-19/Australia/VIC1018/2020|EPI ISL 430490|B.1|Australia|2020-04-01	Oceania|hCoV-19/Australia/VIC1039/2020|EPI ISL 430535|B.1.1.8|Australia|2020-04-03	0.0003042749	Oceania
Oceania|hCoV-19/Australia/VIC1222/2020|EPI ISL 430519|B.1.5|Australia|2020-04-01	Oceania|hCoV-19/Australia/VIC1039/2020|EPI ISL 430535|B.1.1.8|Australia|2020-04-03	0.0002028528	Oceania
Oceania|hCoV-19/Australia/VIC1214/2020|EPI ISL 430505|B.1.5|Australia|2020-04-01	Oceania|hCoV-19/Australia/VIC1039/2020|EPI ISL 430535|B.1.1.8|Australia|2020-04-03	0.0002367225	Oceania
Oceania|hCoV-19/Australia/VIC1208/2020|EPI ISL 430498|B.1.5|Australia|2020-04-01	Oceania|hCoV-19/Australia/VIC1039/2020|EPI ISL 430535|B.1.1.8|Australia|2020-04-03	0.0004397300	Oceania
Oceania|hCoV-19/Australia/VIC1211/2020|EPI ISL 430501|B.1|Australia|2020-04-01	Oceania|hCoV-19/Australia/VIC1039/2020|EPI ISL 430535|B.1.1.8|Australia|2020-04-03	0.0003387960	Oceania
Oceania|hCoV-19/Australia/VIC1012/2020|EPI ISL 430548|B.1.1|Australia|2020-04-01	Oceania|hCoV-19/Australia/VIC1039/2020|EPI ISL 430535|B.1.1.8|Australia|2020-04-03	0.0001356826	Oceania
Oceania|hCoV-19/Australia/VIC1219/2020|EPI ISL 430516|B.1.22|Australia|2020-04-01	Oceania|hCoV-19/Australia/VIC1039/2020|EPI ISL 430535|B.1.1.8|Australia|2020-04-03	0.0003754302	Oceania
Oceania|hCoV-19/Australia/VIC1212/2020|EPI ISL 430502|B.1|Australia|2020-04-01	Oceania|hCoV-19/Australia/VIC1039/2020|EPI ISL 430535|B.1.1.8|Australia|2020-04-03	0.0004099750	Oceania
Oceania|hCoV-19/Australia/VIC1209/2020|EPI ISL 430499|B.1.1|Australia|2020-04-01	Oceania|hCoV-19/Australia/VIC1039/2020|EPI ISL 430535|B.1.1.8|Australia|2020-04-03	0.0002734156	Oceania
Oceania|hCoV-19/Australia/SAP089/2020|EPI ISL 451124|B.1|Australia|2020-04-01	Oceania|hCoV-19/Australia/VIC1039/2020|EPI ISL 430535|B.1.1.8|Australia|2020-04-03	0.0002744936	Oceania
Oceania|hCoV-19/Australia/VIC1014/2020|EPI ISL 430555|B.1.5|Australia|2020-04-01	Oceania|hCoV-19/Australia/VIC1039/2020|EPI ISL 430535|B.1.1.8|Australia|2020-04-03	0.0002758324	Oceania
Oceania|hCoV-19/Australia/VIC1218/2020|EPI ISL 430515|B.1.5|Australia|2020-04-01	Oceania|hCoV-19/Australia/VIC1039/2020|EPI ISL 430535|B.1.1.8|Australia|2020-04-03	0.0002064535	Oceania
Oceania|hCoV-19/Australia/SAP092/2020|EPI ISL 451127|B.1|Australia|2020-04-01	Oceania|hCoV-19/Australia/VIC1039/2020|EPI ISL 430535|B.1.1.8|Australia|2020-04-03	0.0004172227	Oceania
Oceania|hCoV-19/Australia/VPRL009/2020|EPI ISL 455601|B.1|Australia|2020-04-01	Oceania|hCoV-19/Australia/VIC1039/2020|EPI ISL 430535|B.1.1.8|Australia|2020-04-03	0.0002786423	Oceania
Oceania|hCoV-19/Australia/VIC1213/2020|EPI ISL 430503|B.1|Australia|2020-04-01	Oceania|hCoV-19/Australia/VIC1039/2020|EPI ISL 430535|B.1.1.8|Australia|2020-04-03	0.0004170268	Oceania
Oceania|hCoV-19/Australia/VIC1215/2020|EPI ISL 430508|B.1|Australia|2020-04-01	Oceania|hCoV-19/Australia/VIC1039/2020|EPI ISL 430535|B.1.1.8|Australia|2020-04-03	0.0003142701	Oceania
Oceania|hCoV-19/Australia/VIC1010/2020|EPI ISL 430560|B.1|Australia|2020-04-01	Oceania|hCoV-19/Australia/VIC1039/2020|EPI ISL 430535|B.1.1.8|Australia|2020-04-03	0.0002804168	Oceania
Oceania|hCoV-19/New Zealand/20VR1995/2020|EPI ISL 456325|B|New Zealand|2020-04-01	Oceania|hCoV-19/Australia/VIC1039/2020|EPI ISL 430535|B.1.1.8|Australia|2020-04-03	0.0003179025	Oceania
Oceania|hCoV-19/New Zealand/20VR2022/2020|EPI ISL 456337|B.1|New Zealand|2020-04-01	Oceania|hCoV-19/Australia/VIC1039/2020|EPI ISL 430535|B.1.1.8|Australia|2020-04-03	0.0002480884	Oceania
Oceania|hCoV-19/Australia/QLD973/2020|EPI ISL 530231|B.1.5|Australia|2020-04-02	Oceania|hCoV-19/Australia/VIC1039/2020|EPI ISL 430535|B.1.1.8|Australia|2020-04-03	0.0003706714	Oceania
Oceania|hCoV-19/Australia/QLD1015/2020|EPI ISL 530275|B.1|Australia|2020-04-02	Oceania|hCoV-19/Australia/VIC1039/2020|EPI ISL 430535|B.1.1.8|Australia|2020-04-03	0.0002695374	Oceania
Oceania|hCoV-19/Australia/VPRL005/2020|EPI ISL 455597|B.1|Australia|2020-04-02	Oceania|hCoV-19/Australia/VIC1039/2020|EPI ISL 430535|B.1.1.8|Australia|2020-04-03	0.0003032358	Oceania
Oceania|hCoV-19/Australia/NSW2431/2020|EPI ISL 527015|B.1.1|Australia|2020-04-02	Oceania|hCoV-19/Australia/VIC1039/2020|EPI ISL 430535|B.1.1.8|Australia|2020-04-03	0.0001347374	Oceania
Oceania|hCoV-19/Australia/VIC812/2020|EPI ISL 427085|B.4|Australia|2020-04-02	Oceania|hCoV-19/Australia/VIC1039/2020|EPI ISL 430535|B.1.1.8|Australia|2020-04-03	0.0006066644	Oceania
Oceania|hCoV-19/Australia/SAP019/2020|EPI ISL 468017|B.1|Australia|2020-04-02	Oceania|hCoV-19/Australia/VIC1039/2020|EPI ISL 430535|B.1.1.8|Australia|2020-04-03	0.0002695374	Oceania
Oceania|hCoV-19/New Zealand/20VR2095/2020|EPI ISL 548123|B.1.1.75|New Zealand|2020-04-02	Oceania|hCoV-19/Australia/VIC1039/2020|EPI ISL 430535|B.1.1.8|Australia|2020-04-03	0.0002358477	Oceania
Oceania|hCoV-19/Australia/NSW290/2020|EPI ISL 451554|B.1|Australia|2020-04-02	Oceania|hCoV-19/Australia/VIC1039/2020|EPI ISL 430535|B.1.1.8|Australia|2020-04-03	0.0003412606	Oceania
Oceania|hCoV-19/Australia/NSW270/2020|EPI ISL 451535|B.3|Australia|2020-04-02	Oceania|hCoV-19/Australia/VIC1039/2020|EPI ISL 430535|B.1.1.8|Australia|2020-04-03	0.0004778019	Oceania
Oceania|hCoV-19/Australia/NSW284/2020|EPI ISL 451548|B.1.5|Australia|2020-04-02	Oceania|hCoV-19/Australia/VIC1039/2020|EPI ISL 430535|B.1.1.8|Australia|2020-04-03	0.0002047142	Oceania
Oceania|hCoV-19/Australia/NSW349/2020|EPI ISL 451610|B.1.3|Australia|2020-04-02	Oceania|hCoV-19/Australia/VIC1039/2020|EPI ISL 430535|B.1.1.8|Australia|2020-04-03	0.0003754922	Oceania
Oceania|hCoV-19/Australia/NSW624/2020|EPI ISL 490033|B.1.1|Australia|2020-04-02	Oceania|hCoV-19/Australia/VIC1039/2020|EPI ISL 430535|B.1.1.8|Australia|2020-04-03	0.0001023400	Oceania
Oceania|hCoV-19/Australia/NSW277/2020|EPI ISL 451541|B.1.1|Australia|2020-04-02	Oceania|hCoV-19/Australia/VIC1039/2020|EPI ISL 430535|B.1.1.8|Australia|2020-04-03	0.0001364561	Oceania
Oceania|hCoV-19/New Zealand/20VR1910/2020|EPI ISL 456305|B.31|New Zealand|2020-04-02	Oceania|hCoV-19/Australia/VIC1039/2020|EPI ISL 430535|B.1.1.8|Australia|2020-04-03	0.0006404647	Oceania
Oceania|hCoV-19/New Zealand/20VR1887/2020|EPI ISL 456294|B.1|New Zealand|2020-04-02	Oceania|hCoV-19/Australia/VIC1039/2020|EPI ISL 430535|B.1.1.8|Australia|2020-04-03	0.0002695522	Oceania
Oceania|hCoV-19/Australia/SAP014/2020|EPI ISL 468019|B.1|Australia|2020-04-02	Oceania|hCoV-19/Australia/VIC1039/2020|EPI ISL 430535|B.1.1.8|Australia|2020-04-03	0.0002695737	Oceania
Oceania|hCoV-19/New Zealand/20VR1907/2020|EPI ISL 456303|B.1|New Zealand|2020-04-02	Oceania|hCoV-19/Australia/VIC1039/2020|EPI ISL 430535|B.1.1.8|Australia|2020-04-03	0.0003707742	Oceania
Oceania|hCoV-19/Australia/SAP018/2020|EPI ISL 467994|B.1|Australia|2020-04-02	Oceania|hCoV-19/Australia/VIC1039/2020|EPI ISL 430535|B.1.1.8|Australia|2020-04-03	0.0003374699	Oceania
Oceania|hCoV-19/Australia/VIC1025/2020|EPI ISL 430532|B.1.5|Australia|2020-04-02	Oceania|hCoV-19/Australia/VIC1039/2020|EPI ISL 430535|B.1.1.8|Australia|2020-04-03	0.0002023194	Oceania
Oceania|hCoV-19/Australia/SAP093/2020|EPI ISL 451128|B.1|Australia|2020-04-02	Oceania|hCoV-19/Australia/VIC1039/2020|EPI ISL 430535|B.1.1.8|Australia|2020-04-03	0.0003040449	Oceania
Oceania|hCoV-19/Australia/SAP017/2020|EPI ISL 468012|B.1|Australia|2020-04-02	Oceania|hCoV-19/Australia/VIC1039/2020|EPI ISL 430535|B.1.1.8|Australia|2020-04-03	0.0003052617	Oceania
Oceania|hCoV-19/Australia/VIC1232/2020|EPI ISL 563551|B.1.5|Australia|2020-04-02	Oceania|hCoV-19/Australia/VIC1039/2020|EPI ISL 430535|B.1.1.8|Australia|2020-04-03	0.0002029489	Oceania
Oceania|hCoV-19/Australia/SAP015/2020|EPI ISL 467990|B.1|Australia|2020-04-02	Oceania|hCoV-19/Australia/VIC1039/2020|EPI ISL 430535|B.1.1.8|Australia|2020-04-03	0.0002714576	Oceania
Oceania|hCoV-19/Australia/VIC1024/2020|EPI ISL 430531|B.1|Australia|2020-04-02	Oceania|hCoV-19/Australia/VIC1039/2020|EPI ISL 430535|B.1.1.8|Australia|2020-04-03	0.0002719742	Oceania
Oceania|hCoV-19/Australia/VIC814/2020|EPI ISL 427087|B.1.1|Australia|2020-04-02	Oceania|hCoV-19/Australia/VIC1039/2020|EPI ISL 430535|B.1.1.8|Australia|2020-04-03	0.0002387918	Oceania
Oceania|hCoV-19/Australia/VIC1234/2020|EPI ISL 430511|B.1.1|Australia|2020-04-02	Oceania|hCoV-19/Australia/VIC1039/2020|EPI ISL 430535|B.1.1.8|Australia|2020-04-03	0.0001704343	Oceania
Oceania|hCoV-19/Australia/VIC1231/2020|EPI ISL 561957|B.1|Australia|2020-04-02	Oceania|hCoV-19/Australia/VIC1039/2020|EPI ISL 430535|B.1.1.8|Australia|2020-04-03	0.0002728183	Oceania
Oceania|hCoV-19/Australia/ACT0073/2020|EPI ISL 498533|B.1.1|Australia|2020-04-02	Oceania|hCoV-19/Australia/VIC1039/2020|EPI ISL 430535|B.1.1.8|Australia|2020-04-03	0.0001031385	Oceania
Oceania|hCoV-19/Australia/TAS105/2020|EPI ISL 522571|B.1|Australia|2020-04-02	Oceania|hCoV-19/Australia/VIC1039/2020|EPI ISL 430535|B.1.1.8|Australia|2020-04-03	0.0002738262	Oceania
Oceania|hCoV-19/Australia/TAS173/2020|EPI ISL 522626|B.1.5|Australia|2020-04-02	Oceania|hCoV-19/Australia/VIC1039/2020|EPI ISL 430535|B.1.1.8|Australia|2020-04-03	0.0002774385	Oceania
Oceania|hCoV-19/Australia/VIC1881/2020|EPI ISL 480571|B.1.1|Australia|2020-04-02	Oceania|hCoV-19/Australia/VIC1039/2020|EPI ISL 430535|B.1.1.8|Australia|2020-04-03	0.0001388007	Oceania
Oceania|hCoV-19/Australia/VIC815/2020|EPI ISL 427088|B.1|Australia|2020-04-02	Oceania|hCoV-19/Australia/VIC1039/2020|EPI ISL 430535|B.1.1.8|Australia|2020-04-03	0.0003840809	Oceania
Oceania|hCoV-19/Australia/VIC813/2020|EPI ISL 427086|B.4|Australia|2020-04-02	Oceania|hCoV-19/Australia/VIC1039/2020|EPI ISL 430535|B.1.1.8|Australia|2020-04-03	0.0005983753	Oceania
Oceania|hCoV-19/Australia/VIC1046/2020|EPI ISL 430550|B.1|Australia|2020-04-03	Oceania|hCoV-19/Australia/VIC1039/2020|EPI ISL 430535|B.1.1.8|Australia|2020-04-03	0.0003032496	Oceania
Oceania|hCoV-19/Australia/VIC820/2020|EPI ISL 427092|B.1|Australia|2020-04-03	Oceania|hCoV-19/Australia/VIC1039/2020|EPI ISL 430535|B.1.1.8|Australia|2020-04-03	0.0003706368	Oceania
Oceania|hCoV-19/Australia/VIC828/2020|EPI ISL 427096|B.1.1|Australia|2020-04-03	Oceania|hCoV-19/Australia/VIC1039/2020|EPI ISL 430535|B.1.1.8|Australia|2020-04-03	0.0002695094	Oceania
Oceania|hCoV-19/New Zealand/20VR2096/2020|EPI ISL 548124|B.40|New Zealand|2020-04-03	Oceania|hCoV-19/Australia/VIC1039/2020|EPI ISL 430535|B.1.1.8|Australia|2020-04-03	0.0005392444	Oceania
Oceania|hCoV-19/Australia/SAP226/2020|EPI ISL 468024|B.1.1.1|Australia|2020-04-03	Oceania|hCoV-19/Australia/VIC1039/2020|EPI ISL 430535|B.1.1.8|Australia|2020-04-03	0.0002695172	Oceania
Oceania|hCoV-19/Australia/VIC1041/2020|EPI ISL 430536|B.1|Australia|2020-04-03	Oceania|hCoV-19/Australia/VIC1039/2020|EPI ISL 430535|B.1.1.8|Australia|2020-04-03	0.0003032358	Oceania
Oceania|hCoV-19/Australia/VIC824/2020|EPI ISL 427095|B.1|Australia|2020-04-03	Oceania|hCoV-19/Australia/VIC1039/2020|EPI ISL 430535|B.1.1.8|Australia|2020-04-03	0.0003369356	Oceania
Oceania|hCoV-19/Australia/SAP437/2020|EPI ISL 508128|B.1.1|Australia|2020-04-03	Oceania|hCoV-19/Australia/VIC1039/2020|EPI ISL 430535|B.1.1.8|Australia|2020-04-03	0.0002358118	Oceania
Oceania|hCoV-19/Australia/QLD967/2020|EPI ISL 530232|B.1|Australia|2020-04-03	Oceania|hCoV-19/Australia/VIC1039/2020|EPI ISL 430535|B.1.1.8|Australia|2020-04-03	0.0002695374	Oceania
Oceania|hCoV-19/Australia/NSW301/2020|EPI ISL 451565|B.4|Australia|2020-04-03	Oceania|hCoV-19/Australia/VIC1039/2020|EPI ISL 430535|B.1.1.8|Australia|2020-04-03	0.0006144073	Oceania
Oceania|hCoV-19/Australia/NSW287/2020|EPI ISL 451551|B.1.1|Australia|2020-04-03	Oceania|hCoV-19/Australia/VIC1039/2020|EPI ISL 430535|B.1.1.8|Australia|2020-04-03	0.0001364561	Oceania
Oceania|hCoV-19/Australia/NSW269/2020|EPI ISL 451534|B.1|Australia|2020-04-03	Oceania|hCoV-19/Australia/VIC1039/2020|EPI ISL 430535|B.1.1.8|Australia|2020-04-03	0.0003071048	Oceania
Oceania|hCoV-19/Australia/WA13/2020|EPI ISL 470831|B.1|Australia|2020-04-03	Oceania|hCoV-19/Australia/VIC1039/2020|EPI ISL 430535|B.1.1.8|Australia|2020-04-03	0.0003369808	Oceania
Oceania|hCoV-19/Australia/NSW02/2020|EPI ISL 408976|B|Australia|2020-01-22	Oceania|hCoV-19/Australia/VIC821/2020|EPI ISL 427093|B.1.5|Australia|2020-04-03	0.0002033279	Oceania
Oceania|hCoV-19/Australia/NSW01/2020|EPI ISL 407893|A|Australia|2020-01-24	Oceania|hCoV-19/Australia/VIC821/2020|EPI ISL 427093|B.1.5|Australia|2020-04-03	0.0002030364	Oceania
Oceania|hCoV-19/Australia/NSW04/2020|EPI ISL 417030|A|Australia|2020-01-24	Oceania|hCoV-19/Australia/VIC821/2020|EPI ISL 427093|B.1.5|Australia|2020-04-03	0.0002707263	Oceania
Oceania|hCoV-19/Australia/VIC02/2020|EPI ISL 416410|B|Australia|2020-01-24	Oceania|hCoV-19/Australia/VIC821/2020|EPI ISL 427093|B.1.5|Australia|2020-04-03	0.0002049317	Oceania
Oceania|hCoV-19/Australia/VIC01/2020|EPI ISL 406844|B|Australia|2020-01-25	Oceania|hCoV-19/Australia/VIC821/2020|EPI ISL 427093|B.1.5|Australia|2020-04-03	0.0002369827	Oceania
Oceania|hCoV-19/Australia/NSW03/2020|EPI ISL 408977|B|Australia|2020-01-25	Oceania|hCoV-19/Australia/VIC821/2020|EPI ISL 427093|B.1.5|Australia|2020-04-03	0.0001692013	Oceania
Oceania|hCoV-19/Australia/NSW2153/2020|EPI ISL 509505|B.1.5|Australia|2020-01-25	Oceania|hCoV-19/Australia/VIC821/2020|EPI ISL 427093|B.1.5|Australia|2020-04-03	0.0000338382	Oceania
Oceania|hCoV-19/Australia/QLD01/2020|EPI ISL 407894|A|Australia|2020-01-28	Oceania|hCoV-19/Australia/VIC821/2020|EPI ISL 427093|B.1.5|Australia|2020-04-03	0.0002707420	Oceania
Oceania|hCoV-19/Australia/VPRL014/2020|EPI ISL 455603|B.1|Australia|2020-01-30	Oceania|hCoV-19/Australia/VIC821/2020|EPI ISL 427093|B.1.5|Australia|2020-04-03	0.0002030364	Oceania
Oceania|hCoV-19/Australia/QLD02/2020|EPI ISL 407896|A|Australia|2020-01-30	Oceania|hCoV-19/Australia/VIC821/2020|EPI ISL 427093|B.1.5|Australia|2020-04-03	0.0003384415	Oceania
Oceania|hCoV-19/Australia/SA01/2020|EPI ISL 480778|B.1|Australia|2020-01-30	Oceania|hCoV-19/Australia/VIC821/2020|EPI ISL 427093|B.1.5|Australia|2020-04-03	0.0002033116	Oceania
Oceania|hCoV-19/Australia/SA04/2020|EPI ISL 480781|B.1|Australia|2020-01-30	Oceania|hCoV-19/Australia/VIC821/2020|EPI ISL 427093|B.1.5|Australia|2020-04-03	0.0002042597	Oceania
Oceania|hCoV-19/Australia/VIC13/2020|EPI ISL 419733|B|Australia|2020-01-31	Oceania|hCoV-19/Australia/VIC821/2020|EPI ISL 427093|B.1.5|Australia|2020-04-03	0.0002710919	Oceania
Oceania|hCoV-19/Australia/VIC14/2020|EPI ISL 419734|B|Australia|2020-02-02	Oceania|hCoV-19/Australia/VIC821/2020|EPI ISL 427093|B.1.5|Australia|2020-04-03	0.0001719331	Oceania
Oceania|hCoV-19/Australia/QLD03/2020|EPI ISL 410717|A|Australia|2020-02-05	Oceania|hCoV-19/Australia/VIC821/2020|EPI ISL 427093|B.1.5|Australia|2020-04-03	0.0003045907	Oceania
Oceania|hCoV-19/Australia/QLD04/2020|EPI ISL 410718|A|Australia|2020-02-05	Oceania|hCoV-19/Australia/VIC821/2020|EPI ISL 427093|B.1.5|Australia|2020-04-03	0.0002707420	Oceania
Oceania|hCoV-19/Australia/VIC07/2020|EPI ISL 416415|A|Australia|2020-02-08	Oceania|hCoV-19/Australia/VIC821/2020|EPI ISL 427093|B.1.5|Australia|2020-04-03	0.0003045911	Oceania
Oceania|hCoV-19/Australia/SAP097/2020|EPI ISL 468039|B|Australia|2020-02-22	Oceania|hCoV-19/Australia/VIC821/2020|EPI ISL 427093|B.1.5|Australia|2020-04-03	0.0002369027	Oceania
Oceania|hCoV-19/Australia/WA11/2020|EPI ISL 420456|B|Australia|2020-02-22	Oceania|hCoV-19/Australia/VIC821/2020|EPI ISL 427093|B.1.5|Australia|2020-04-03	0.0002369157	Oceania
Oceania|hCoV-19/Australia/WA34/2020|EPI ISL 470851|B|Australia|2020-02-27	Oceania|hCoV-19/Australia/VIC821/2020|EPI ISL 427093|B.1.5|Australia|2020-04-03	0.0002368917	Oceania
Oceania|hCoV-19/New Zealand/20VR0174/2020|EPI ISL 413490|B.4|New Zealand|2020-02-27	Oceania|hCoV-19/Australia/VIC821/2020|EPI ISL 427093|B.1.5|Australia|2020-04-03	0.0003046709	Oceania
Oceania|hCoV-19/Australia/NSW05/2020|EPI ISL 412975|B.4|Australia|2020-02-28	Oceania|hCoV-19/Australia/VIC821/2020|EPI ISL 427093|B.1.5|Australia|2020-04-03	0.0003384827	Oceania
Oceania|hCoV-19/Australia/QLDID922/2020|EPI ISL 418799|B|Australia|2020-02-28	Oceania|hCoV-19/Australia/VIC821/2020|EPI ISL 427093|B.1.5|Australia|2020-04-03	0.0003045823	Oceania
Oceania|hCoV-19/Australia/NSW09/2020|EPI ISL 413595|B.4|Australia|2020-02-28	Oceania|hCoV-19/Australia/VIC821/2020|EPI ISL 427093|B.1.5|Australia|2020-04-03	0.0003770883	Oceania
Oceania|hCoV-19/Australia/NSW08/2020|EPI ISL 413594|B|Australia|2020-02-28	Oceania|hCoV-19/Australia/VIC821/2020|EPI ISL 427093|B.1.5|Australia|2020-04-03	0.0001370884	Oceania
Oceania|hCoV-19/Australia/NSW10/2020|EPI ISL 413596|B|Australia|2020-02-28	Oceania|hCoV-19/Australia/VIC821/2020|EPI ISL 427093|B.1.5|Australia|2020-04-03	0.0001370931	Oceania
Oceania|hCoV-19/Australia/NSW219/2020|EPI ISL 427643|B|Australia|2020-02-28	Oceania|hCoV-19/Australia/VIC821/2020|EPI ISL 427093|B.1.5|Australia|2020-04-03	0.0001370978	Oceania
Oceania|hCoV-19/Australia/NSW07/2020|EPI ISL 413214|B.4|Australia|2020-02-29	Oceania|hCoV-19/Australia/VIC821/2020|EPI ISL 427093|B.1.5|Australia|2020-04-03	0.0003046196	Oceania
Oceania|hCoV-19/Australia/QLD09/2020|EPI ISL 414414|B.4|Australia|2020-02-29	Oceania|hCoV-19/Australia/VIC821/2020|EPI ISL 427093|B.1.5|Australia|2020-04-03	0.0003384729	Oceania
Oceania|hCoV-19/Australia/NSW06/2020|EPI ISL 413213|B.4|Australia|2020-02-29	Oceania|hCoV-19/Australia/VIC821/2020|EPI ISL 427093|B.1.5|Australia|2020-04-03	0.0003723345	Oceania
Oceania|hCoV-19/New Zealand/20VR0189/2020|EPI ISL 416519|B.1.1|New Zealand|2020-03-02	Oceania|hCoV-19/Australia/VIC821/2020|EPI ISL 427093|B.1.5|Australia|2020-04-03	0.0001015196	Oceania
Oceania|hCoV-19/Australia/VIC04/2020|EPI ISL 416412|B.4|Australia|2020-03-02	Oceania|hCoV-19/Australia/VIC821/2020|EPI ISL 427093|B.1.5|Australia|2020-04-03	0.0004400499	Oceania
Oceania|hCoV-19/Australia/NSW11/2020|EPI ISL 413597|B.4|Australia|2020-03-02	Oceania|hCoV-19/Australia/VIC821/2020|EPI ISL 427093|B.1.5|Australia|2020-04-03	0.0002742207	Oceania
Oceania|hCoV-19/Australia/NSW217/2020|EPI ISL 427644|B.4|Australia|2020-03-02	Oceania|hCoV-19/Australia/VIC821/2020|EPI ISL 427093|B.1.5|Australia|2020-04-03	0.0002742301	Oceania
Oceania|hCoV-19/Australia/SAP098/2020|EPI ISL 483066|B.4|Australia|2020-03-03	Oceania|hCoV-19/Australia/VIC821/2020|EPI ISL 427093|B.1.5|Australia|2020-04-03	0.0003723693	Oceania
Oceania|hCoV-19/Australia/NSW15/2020|EPI ISL 417383|B.4|Australia|2020-03-03	Oceania|hCoV-19/Australia/VIC821/2020|EPI ISL 427093|B.1.5|Australia|2020-04-03	0.0003723279	Oceania
Oceania|hCoV-19/New Zealand/20VR1109/2020|EPI ISL 456190|B.31|New Zealand|2020-03-03	Oceania|hCoV-19/Australia/VIC821/2020|EPI ISL 427093|B.1.5|Australia|2020-04-03	0.0005078093	Oceania
Oceania|hCoV-19/Australia/NSW14/2020|EPI ISL 413600|B.4|Australia|2020-03-03	Oceania|hCoV-19/Australia/VIC821/2020|EPI ISL 427093|B.1.5|Australia|2020-04-03	0.0002742239	Oceania
Oceania|hCoV-19/Australia/NSW22/2020|EPI ISL 427649|B.4|Australia|2020-03-03	Oceania|hCoV-19/Australia/VIC821/2020|EPI ISL 427093|B.1.5|Australia|2020-04-03	0.0003085244	Oceania
Oceania|hCoV-19/Australia/VPRL004/2020|EPI ISL 455596|B.4|Australia|2020-03-03	Oceania|hCoV-19/Australia/VIC821/2020|EPI ISL 427093|B.1.5|Australia|2020-04-03	0.0003723945	Oceania
Oceania|hCoV-19/Australia/SAP217/2020|EPI ISL 483073|B|Australia|2020-03-03	Oceania|hCoV-19/Australia/VIC821/2020|EPI ISL 427093|B.1.5|Australia|2020-04-03	0.0002736790	Oceania
Oceania|hCoV-19/Australia/SAP099/2020|EPI ISL 468038|B.4|Australia|2020-03-04	Oceania|hCoV-19/Australia/VIC821/2020|EPI ISL 427093|B.1.5|Australia|2020-04-03	0.0004062481	Oceania
Oceania|hCoV-19/Australia/NSW21/2020|EPI ISL 417386|B.4|Australia|2020-03-04	Oceania|hCoV-19/Australia/VIC821/2020|EPI ISL 427093|B.1.5|Australia|2020-04-03	0.0003384886	Oceania
Oceania|hCoV-19/Australia/WA06/2020|EPI ISL 420534|B.1.98|Australia|2020-03-04	Oceania|hCoV-19/Australia/VIC821/2020|EPI ISL 427093|B.1.5|Australia|2020-04-03	0.0000677767	Oceania
Oceania|hCoV-19/Australia/NSW12/2020|EPI ISL 413598|B.4|Australia|2020-03-04	Oceania|hCoV-19/Australia/VIC821/2020|EPI ISL 427093|B.1.5|Australia|2020-04-03	0.0003770883	Oceania
Oceania|hCoV-19/Australia/NSW23/2020|EPI ISL 427650|B.4|Australia|2020-03-04	Oceania|hCoV-19/Australia/VIC821/2020|EPI ISL 427093|B.1.5|Australia|2020-04-03	0.0003085099	Oceania
Oceania|hCoV-19/Australia/NSW65/2020|EPI ISL 427645|B.4|Australia|2020-03-04	Oceania|hCoV-19/Australia/VIC821/2020|EPI ISL 427093|B.1.5|Australia|2020-04-03	0.0003427960	Oceania
Oceania|hCoV-19/Australia/NSW13/2020|EPI ISL 413599|B.4|Australia|2020-03-04	Oceania|hCoV-19/Australia/VIC821/2020|EPI ISL 427093|B.1.5|Australia|2020-04-03	0.0003085099	Oceania
Oceania|hCoV-19/New Zealand/20VR0195/2020|EPI ISL 534335|B.1.1|New Zealand|2020-03-04	Oceania|hCoV-19/Australia/VIC821/2020|EPI ISL 427093|B.1.5|Australia|2020-04-03	0.0001034695	Oceania
Oceania|hCoV-19/Australia/NSW25/2020|EPI ISL 417388|B.6|Australia|2020-03-05	Oceania|hCoV-19/Australia/VIC821/2020|EPI ISL 427093|B.1.5|Australia|2020-04-03	0.0003723065	Oceania
Oceania|hCoV-19/Australia/NSW18/2020|EPI ISL 417384|B.4|Australia|2020-03-05	Oceania|hCoV-19/Australia/VIC821/2020|EPI ISL 427093|B.1.5|Australia|2020-04-03	0.0003723171	Oceania
Oceania|hCoV-19/Australia/NSW66/2020|EPI ISL 427646|B.4|Australia|2020-03-05	Oceania|hCoV-19/Australia/VIC821/2020|EPI ISL 427093|B.1.5|Australia|2020-04-03	0.0003427960	Oceania
Oceania|hCoV-19/Australia/TAS54/2020|EPI ISL 522729|B.4|Australia|2020-03-05	Oceania|hCoV-19/Australia/VIC821/2020|EPI ISL 427093|B.1.5|Australia|2020-04-03	0.0003407781	Oceania
Oceania|hCoV-19/New Zealand/20VR0206/2020|EPI ISL 416526|B.4|New Zealand|2020-03-05	Oceania|hCoV-19/Australia/VIC821/2020|EPI ISL 427093|B.1.5|Australia|2020-04-03	0.0003449757	Oceania
Oceania|hCoV-19/Australia/NSW24/2020|EPI ISL 417387|B.4|Australia|2020-03-06	Oceania|hCoV-19/Australia/VIC821/2020|EPI ISL 427093|B.1.5|Australia|2020-04-03	0.0003723344	Oceania
Oceania|hCoV-19/Australia/NSW19/2020|EPI ISL 417385|B.4|Australia|2020-03-06	Oceania|hCoV-19/Australia/VIC821/2020|EPI ISL 427093|B.1.5|Australia|2020-04-03	0.0003723279	Oceania
Oceania|hCoV-19/Australia/NSW155/2020|EPI ISL 427647|B.1.1|Australia|2020-03-06	Oceania|hCoV-19/Australia/VIC821/2020|EPI ISL 427093|B.1.5|Australia|2020-04-03	0.0001028207	Oceania
Oceania|hCoV-19/Australia/NSW33/2020|EPI ISL 427654|B.4|Australia|2020-03-06	Oceania|hCoV-19/Australia/VIC821/2020|EPI ISL 427093|B.1.5|Australia|2020-04-03	0.0003085244	Oceania
Oceania|hCoV-19/Australia/VPRL002/2020|EPI ISL 455595|B|Australia|2020-03-06	Oceania|hCoV-19/Australia/VIC821/2020|EPI ISL 427093|B.1.5|Australia|2020-04-03	0.0002707792	Oceania
Oceania|hCoV-19/Australia/VIC06/2020|EPI ISL 416414|B.4|Australia|2020-03-06	Oceania|hCoV-19/Australia/VIC821/2020|EPI ISL 427093|B.1.5|Australia|2020-04-03	0.0003788718	Oceania
Oceania|hCoV-19/Australia/VIC18/2020|EPI ISL 419737|B.40|Australia|2020-03-07	Oceania|hCoV-19/Australia/VIC821/2020|EPI ISL 427093|B.1.5|Australia|2020-04-03	0.0004739614	Oceania
Oceania|hCoV-19/Australia/NSW27/2020|EPI ISL 417390|B.1.1|Australia|2020-03-08	Oceania|hCoV-19/Australia/VIC821/2020|EPI ISL 427093|B.1.5|Australia|2020-04-03	0.0001692063	Oceania
Oceania|hCoV-19/Australia/NSW28/2020|EPI ISL 417391|B.4|Australia|2020-03-08	Oceania|hCoV-19/Australia/VIC821/2020|EPI ISL 427093|B.1.5|Australia|2020-04-03	0.0004400625	Oceania
Oceania|hCoV-19/Australia/NSW35/2020|EPI ISL 417393|B.4|Australia|2020-03-08	Oceania|hCoV-19/Australia/VIC821/2020|EPI ISL 427093|B.1.5|Australia|2020-04-03	0.0004113776	Oceania
Oceania|hCoV-19/Australia/NSW29/2020|EPI ISL 427651|B|Australia|2020-03-08	Oceania|hCoV-19/Australia/VIC821/2020|EPI ISL 427093|B.1.5|Australia|2020-04-03	0.0002399393	Oceania
Oceania|hCoV-19/Australia/NSW153/2020|EPI ISL 427653|B.1.1|Australia|2020-03-08	Oceania|hCoV-19/Australia/VIC821/2020|EPI ISL 427093|B.1.5|Australia|2020-04-03	0.0001028207	Oceania
Oceania|hCoV-19/Australia/NSW375/2020|EPI ISL 451635|B.4|Australia|2020-03-08	Oceania|hCoV-19/Australia/VIC821/2020|EPI ISL 427093|B.1.5|Australia|2020-04-03	0.0004113917	Oceania
Oceania|hCoV-19/Australia/NSW252/2020|EPI ISL 451517|B.4|Australia|2020-03-08	Oceania|hCoV-19/Australia/VIC821/2020|EPI ISL 427093|B.1.5|Australia|2020-04-03	0.0003427960	Oceania
Oceania|hCoV-19/Australia/VIC19/2020|EPI ISL 419738|B.39|Australia|2020-03-08	Oceania|hCoV-19/Australia/VIC821/2020|EPI ISL 427093|B.1.5|Australia|2020-04-03	0.0004101596	Oceania
Oceania|hCoV-19/Australia/NSW26/2020|EPI ISL 417389|B.4|Australia|2020-03-09	Oceania|hCoV-19/Australia/VIC821/2020|EPI ISL 427093|B.1.5|Australia|2020-04-03	0.0004400672	Oceania
Oceania|hCoV-19/Australia/VIC23/2020|EPI ISL 419743|B.40|Australia|2020-03-09	Oceania|hCoV-19/Australia/VIC821/2020|EPI ISL 427093|B.1.5|Australia|2020-04-03	0.0004400626	Oceania
Oceania|hCoV-19/Australia/VIC21/2020|EPI ISL 419740|B.40|Australia|2020-03-09	Oceania|hCoV-19/Australia/VIC821/2020|EPI ISL 427093|B.1.5|Australia|2020-04-03	0.0004739235	Oceania
Oceania|hCoV-19/Australia/VIC22/2020|EPI ISL 419742|B.1|Australia|2020-03-09	Oceania|hCoV-19/Australia/VIC821/2020|EPI ISL 427093|B.1.5|Australia|2020-04-03	0.0001353607	Oceania
Oceania|hCoV-19/Australia/NSW154/2020|EPI ISL 427652|B.1.1|Australia|2020-03-09	Oceania|hCoV-19/Australia/VIC821/2020|EPI ISL 427093|B.1.5|Australia|2020-04-03	0.0001028207	Oceania
Oceania|hCoV-19/Australia/NSW2155/2020|EPI ISL 500633|B.4|Australia|2020-03-09	Oceania|hCoV-19/Australia/VIC821/2020|EPI ISL 427093|B.1.5|Australia|2020-04-03	0.0003384961	Oceania
Oceania|hCoV-19/Australia/NSW2154/2020|EPI ISL 500632|B.1.1|Australia|2020-03-09	Oceania|hCoV-19/Australia/VIC821/2020|EPI ISL 427093|B.1.5|Australia|2020-04-03	0.0001353714	Oceania
Oceania|hCoV-19/Australia/VIC26/2020|EPI ISL 419745|B.3|Australia|2020-03-10	Oceania|hCoV-19/Australia/VIC821/2020|EPI ISL 427093|B.1.5|Australia|2020-04-03	0.0002368944	Oceania
Oceania|hCoV-19/Australia/NSW31/2020|EPI ISL 417392|B.4|Australia|2020-03-10	Oceania|hCoV-19/Australia/VIC821/2020|EPI ISL 427093|B.1.5|Australia|2020-04-03	0.0003723279	Oceania
Oceania|hCoV-19/Australia/VIC30/2020|EPI ISL 419749|B.4|Australia|2020-03-10	Oceania|hCoV-19/Australia/VIC821/2020|EPI ISL 427093|B.1.5|Australia|2020-04-03	0.0003384789	Oceania
Oceania|hCoV-19/Australia/VIC36/2020|EPI ISL 419765|B|Australia|2020-03-10	Oceania|hCoV-19/Australia/VIC821/2020|EPI ISL 427093|B.1.5|Australia|2020-04-03	0.0003046105	Oceania
Oceania|hCoV-19/Australia/VIC31/2020|EPI ISL 419750|B.1|Australia|2020-03-10	Oceania|hCoV-19/Australia/VIC821/2020|EPI ISL 427093|B.1.5|Australia|2020-04-03	0.0000676744	Oceania
Oceania|hCoV-19/Australia/NSW36/2020|EPI ISL 417394|B.40|Australia|2020-03-10	Oceania|hCoV-19/Australia/VIC821/2020|EPI ISL 427093|B.1.5|Australia|2020-04-03	0.0003428003	Oceania
Oceania|hCoV-19/Australia/NSW38/2020|EPI ISL 417396|B.6|Australia|2020-03-10	Oceania|hCoV-19/Australia/VIC821/2020|EPI ISL 427093|B.1.5|Australia|2020-04-03	0.0003085048	Oceania
Oceania|hCoV-19/Australia/NSW41/2020|EPI ISL 417399|B.40|Australia|2020-03-10	Oceania|hCoV-19/Australia/VIC821/2020|EPI ISL 427093|B.1.5|Australia|2020-04-03	0.0002399311	Oceania
Oceania|hCoV-19/Australia/NSW44/2020|EPI ISL 417400|B.6|Australia|2020-03-10	Oceania|hCoV-19/Australia/VIC821/2020|EPI ISL 427093|B.1.5|Australia|2020-04-03	0.0003084958	Oceania
Oceania|hCoV-19/Australia/NSW46/2020|EPI ISL 427658|B.3|Australia|2020-03-10	Oceania|hCoV-19/Australia/VIC821/2020|EPI ISL 427093|B.1.5|Australia|2020-04-03	0.0002057141	Oceania
Oceania|hCoV-19/Australia/NSW51/2020|EPI ISL 427660|B.40|Australia|2020-03-10	Oceania|hCoV-19/Australia/VIC821/2020|EPI ISL 427093|B.1.5|Australia|2020-04-03	0.0002399393	Oceania
Oceania|hCoV-19/Australia/NSW376/2020|EPI ISL 451636|B.4|Australia|2020-03-10	Oceania|hCoV-19/Australia/VIC821/2020|EPI ISL 427093|B.1.5|Australia|2020-04-03	0.0003428060	Oceania
Oceania|hCoV-19/Australia/NSW103/2020|EPI ISL 427657|B.1.5|Australia|2020-03-10	Oceania|hCoV-19/Australia/VIC821/2020|EPI ISL 427093|B.1.5|Australia|2020-04-03	0.0000000000	Oceania
Oceania|hCoV-19/Australia/NSW63/2020|EPI ISL 427664|B|Australia|2020-03-10	Oceania|hCoV-19/Australia/VIC821/2020|EPI ISL 427093|B.1.5|Australia|2020-04-03	0.0001713876	Oceania
Oceania|hCoV-19/Australia/NSW49/2020|EPI ISL 427659|B.6|Australia|2020-03-10	Oceania|hCoV-19/Australia/VIC821/2020|EPI ISL 427093|B.1.5|Australia|2020-04-03	0.0003085154	Oceania
Oceania|hCoV-19/Australia/NSW2159/2020|EPI ISL 500637|B.1.5|Australia|2020-03-10	Oceania|hCoV-19/Australia/VIC821/2020|EPI ISL 427093|B.1.5|Australia|2020-04-03	0.0000000000	Oceania
Oceania|hCoV-19/Australia/VIC29/2020|EPI ISL 419748|B.1.1|Australia|2020-03-10	Oceania|hCoV-19/Australia/VIC821/2020|EPI ISL 427093|B.1.5|Australia|2020-04-03	0.0001692177	Oceania
Oceania|hCoV-19/Australia/NSW2139/2020|EPI ISL 500627|B.4|Australia|2020-03-10	Oceania|hCoV-19/Australia/VIC821/2020|EPI ISL 427093|B.1.5|Australia|2020-04-03	0.0004062257	Oceania
Oceania|hCoV-19/New Zealand/20VR0712/2020|EPI ISL 456163|B.1.1|New Zealand|2020-03-11	Oceania|hCoV-19/Australia/VIC821/2020|EPI ISL 427093|B.1.5|Australia|2020-04-03	0.0001015196	Oceania
Oceania|hCoV-19/Australia/QLDID921/2020|EPI ISL 417033|B.6|Australia|2020-03-11	Oceania|hCoV-19/Australia/VIC821/2020|EPI ISL 427093|B.1.5|Australia|2020-04-03	0.0003046018	Oceania
Oceania|hCoV-19/Australia/VIC44/2020|EPI ISL 419767|B.1|Australia|2020-03-11	Oceania|hCoV-19/Australia/VIC821/2020|EPI ISL 427093|B.1.5|Australia|2020-04-03	0.0000338359	Oceania
Oceania|hCoV-19/Australia/VIC39/2020|EPI ISL 419757|B.1|Australia|2020-03-11	Oceania|hCoV-19/Australia/VIC821/2020|EPI ISL 427093|B.1.5|Australia|2020-04-03	0.0001353622	Oceania
Oceania|hCoV-19/Australia/QLDID920/2020|EPI ISL 417032|B.1.5|Australia|2020-03-11	Oceania|hCoV-19/Australia/VIC821/2020|EPI ISL 427093|B.1.5|Australia|2020-04-03	0.0000000000	Oceania
Oceania|hCoV-19/Australia/VIC45/2020|EPI ISL 419802|B.1.1|Australia|2020-03-11	Oceania|hCoV-19/Australia/VIC821/2020|EPI ISL 427093|B.1.5|Australia|2020-04-03	0.0001015196	Oceania
Oceania|hCoV-19/Australia/NSW40/2020|EPI ISL 417398|B.4|Australia|2020-03-11	Oceania|hCoV-19/Australia/VIC821/2020|EPI ISL 427093|B.1.5|Australia|2020-04-03	0.0003770926	Oceania
Oceania|hCoV-19/Australia/NSW52/2020|EPI ISL 417405|B|Australia|2020-03-11	Oceania|hCoV-19/Australia/VIC821/2020|EPI ISL 427093|B.1.5|Australia|2020-04-03	0.0002399311	Oceania
Oceania|hCoV-19/Australia/NSW39/2020|EPI ISL 417397|B.1.5|Australia|2020-03-11	Oceania|hCoV-19/Australia/VIC821/2020|EPI ISL 427093|B.1.5|Australia|2020-04-03	0.0000000000	Oceania
Oceania|hCoV-19/Australia/NSW102/2020|EPI ISL 427656|B.1.5|Australia|2020-03-11	Oceania|hCoV-19/Australia/VIC821/2020|EPI ISL 427093|B.1.5|Australia|2020-04-03	0.0000000000	Oceania
Oceania|hCoV-19/Australia/NSW34/2020|EPI ISL 427655|B.4|Australia|2020-03-11	Oceania|hCoV-19/Australia/VIC821/2020|EPI ISL 427093|B.1.5|Australia|2020-04-03	0.0003428121	Oceania
Oceania|hCoV-19/Australia/VIC38/2020|EPI ISL 419756|B.1.6|Australia|2020-03-11	Oceania|hCoV-19/Australia/VIC821/2020|EPI ISL 427093|B.1.5|Australia|2020-04-03	0.0001015125	Oceania
Oceania|hCoV-19/Australia/NSW218/2020|EPI ISL 427665|B.3|Australia|2020-03-11	Oceania|hCoV-19/Australia/VIC821/2020|EPI ISL 427093|B.1.5|Australia|2020-04-03	0.0002399503	Oceania
Oceania|hCoV-19/Australia/VIC43/2020|EPI ISL 419763|B.1.1|Australia|2020-03-11	Oceania|hCoV-19/Australia/VIC821/2020|EPI ISL 427093|B.1.5|Australia|2020-04-03	0.0001353823	Oceania
Oceania|hCoV-19/Australia/NSW2156/2020|EPI ISL 500634|B.39|Australia|2020-03-11	Oceania|hCoV-19/Australia/VIC821/2020|EPI ISL 427093|B.1.5|Australia|2020-04-03	0.0003723658	Oceania
Oceania|hCoV-19/Australia/TAS124/2020|EPI ISL 522589|B|Australia|2020-03-11	Oceania|hCoV-19/Australia/VIC821/2020|EPI ISL 427093|B.1.5|Australia|2020-04-03	0.0002752504	Oceania
Oceania|hCoV-19/New Zealand/CoV002/2020|EPI ISL 417212|B.31|New Zealand|2020-03-11	Oceania|hCoV-19/Australia/VIC821/2020|EPI ISL 427093|B.1.5|Australia|2020-04-03	0.0003737576	Oceania
Oceania|hCoV-19/Australia/VIC50/2020|EPI ISL 419766|B.1|Australia|2020-03-12	Oceania|hCoV-19/Australia/VIC821/2020|EPI ISL 427093|B.1.5|Australia|2020-04-03	0.0000676744	Oceania
Oceania|hCoV-19/Australia/VIC55/2020|EPI ISL 419776|B|Australia|2020-03-12	Oceania|hCoV-19/Australia/VIC821/2020|EPI ISL 427093|B.1.5|Australia|2020-04-03	0.0003046017	Oceania
Oceania|hCoV-19/Australia/VIC52/2020|EPI ISL 419768|B.1.1.71|Australia|2020-03-12	Oceania|hCoV-19/Australia/VIC821/2020|EPI ISL 427093|B.1.5|Australia|2020-04-03	0.0002030517	Oceania
Oceania|hCoV-19/Australia/VIC58/2020|EPI ISL 419784|B.4|Australia|2020-03-12	Oceania|hCoV-19/Australia/VIC821/2020|EPI ISL 427093|B.1.5|Australia|2020-04-03	0.0003046105	Oceania
Oceania|hCoV-19/Australia/VIC54/2020|EPI ISL 419770|B.1|Australia|2020-03-12	Oceania|hCoV-19/Australia/VIC821/2020|EPI ISL 427093|B.1.5|Australia|2020-04-03	0.0000338359	Oceania
Oceania|hCoV-19/Australia/VIC47/2020|EPI ISL 419759|B.40|Australia|2020-03-12	Oceania|hCoV-19/Australia/VIC821/2020|EPI ISL 427093|B.1.5|Australia|2020-04-03	0.0004739454	Oceania
Oceania|hCoV-19/Australia/NSW50/2020|EPI ISL 417404|B.1.1|Australia|2020-03-12	Oceania|hCoV-19/Australia/VIC821/2020|EPI ISL 427093|B.1.5|Australia|2020-04-03	0.0001370924	Oceania
Oceania|hCoV-19/Australia/NSW254/2020|EPI ISL 451519|B.4|Australia|2020-03-12	Oceania|hCoV-19/Australia/VIC821/2020|EPI ISL 427093|B.1.5|Australia|2020-04-03	0.0004456837	Oceania
Oceania|hCoV-19/Australia/VIC48/2020|EPI ISL 419762|B.1|Australia|2020-03-12	Oceania|hCoV-19/Australia/VIC821/2020|EPI ISL 427093|B.1.5|Australia|2020-04-03	0.0000676767	Oceania
Oceania|hCoV-19/Australia/NSW2158/2020|EPI ISL 500636|B.1.5|Australia|2020-03-12	Oceania|hCoV-19/Australia/VIC821/2020|EPI ISL 427093|B.1.5|Australia|2020-04-03	0.0000338382	Oceania
Oceania|hCoV-19/Australia/VIC49/2020|EPI ISL 419764|B.1|Australia|2020-03-12	Oceania|hCoV-19/Australia/VIC821/2020|EPI ISL 427093|B.1.5|Australia|2020-04-03	0.0001015480	Oceania
Oceania|hCoV-19/New Zealand/20VR0334/2020|EPI ISL 456157|B.1|New Zealand|2020-03-12	Oceania|hCoV-19/Australia/VIC821/2020|EPI ISL 427093|B.1.5|Australia|2020-04-03	0.0001034683	Oceania
Oceania|hCoV-19/Australia/VIC62/2020|EPI ISL 419774|B.1|Australia|2020-03-13	Oceania|hCoV-19/Australia/VIC821/2020|EPI ISL 427093|B.1.5|Australia|2020-04-03	0.0000338359	Oceania
Oceania|hCoV-19/Australia/NSW2011/2020|EPI ISL 500598|B.4|Australia|2020-03-13	Oceania|hCoV-19/Australia/VIC821/2020|EPI ISL 427093|B.1.5|Australia|2020-04-03	0.0004739508	Oceania
Oceania|hCoV-19/Australia/VIC66/2020|EPI ISL 419780|B.4|Australia|2020-03-13	Oceania|hCoV-19/Australia/VIC821/2020|EPI ISL 427093|B.1.5|Australia|2020-04-03	0.0003046105	Oceania
Oceania|hCoV-19/Australia/VIC70/2020|EPI ISL 419786|B|Australia|2020-03-13	Oceania|hCoV-19/Australia/VIC821/2020|EPI ISL 427093|B.1.5|Australia|2020-04-03	0.0002707515	Oceania
Oceania|hCoV-19/Australia/WA02/2020|EPI ISL 420532|B.1.98|Australia|2020-03-13	Oceania|hCoV-19/Australia/VIC821/2020|EPI ISL 427093|B.1.5|Australia|2020-04-03	0.0000338877	Oceania
Oceania|hCoV-19/Australia/NSW45/2020|EPI ISL 417401|B.6|Australia|2020-03-13	Oceania|hCoV-19/Australia/VIC821/2020|EPI ISL 427093|B.1.5|Australia|2020-04-03	0.0002742127	Oceania
Oceania|hCoV-19/Australia/NSW47/2020|EPI ISL 417402|B.1.5|Australia|2020-03-13	Oceania|hCoV-19/Australia/VIC821/2020|EPI ISL 427093|B.1.5|Australia|2020-04-03	0.0000685401	Oceania
Oceania|hCoV-19/Australia/NSW607/2020|EPI ISL 490017|B.40|Australia|2020-03-13	Oceania|hCoV-19/Australia/VIC821/2020|EPI ISL 427093|B.1.5|Australia|2020-04-03	0.0002399393	Oceania
Oceania|hCoV-19/Australia/NSW592/2020|EPI ISL 478704|B.1.5|Australia|2020-03-13	Oceania|hCoV-19/Australia/VIC821/2020|EPI ISL 427093|B.1.5|Australia|2020-04-03	0.0000000000	Oceania
Oceania|hCoV-19/Australia/NSW2147/2020|EPI ISL 500628|B.1.5|Australia|2020-03-13	Oceania|hCoV-19/Australia/VIC821/2020|EPI ISL 427093|B.1.5|Australia|2020-04-03	0.0000676790	Oceania
Oceania|hCoV-19/Australia/VIC64/2020|EPI ISL 419778|B.1|Australia|2020-03-13	Oceania|hCoV-19/Australia/VIC821/2020|EPI ISL 427093|B.1.5|Australia|2020-04-03	0.0001356360	Oceania
Oceania|hCoV-19/Australia/VIC61/2020|EPI ISL 419773|B|Australia|2020-03-13	Oceania|hCoV-19/Australia/VIC821/2020|EPI ISL 427093|B.1.5|Australia|2020-04-03	0.0003067123	Oceania
Oceania|hCoV-19/Australia/VIC63/2020|EPI ISL 419775|B.1|Australia|2020-03-13	Oceania|hCoV-19/Australia/VIC821/2020|EPI ISL 427093|B.1.5|Australia|2020-04-03	0.0000340989	Oceania
Oceania|hCoV-19/Australia/VIC82/2020|EPI ISL 419794|B.40|Australia|2020-03-14	Oceania|hCoV-19/Australia/VIC821/2020|EPI ISL 427093|B.1.5|Australia|2020-04-03	0.0003384630	Oceania
Oceania|hCoV-19/Australia/VIC83/2020|EPI ISL 419799|B|Australia|2020-03-14	Oceania|hCoV-19/Australia/VIC821/2020|EPI ISL 427093|B.1.5|Australia|2020-04-03	0.0003047255	Oceania
Oceania|hCoV-19/Australia/VIC80/2020|EPI ISL 419792|B.40|Australia|2020-03-14	Oceania|hCoV-19/Australia/VIC821/2020|EPI ISL 427093|B.1.5|Australia|2020-04-03	0.0003046106	Oceania
Oceania|hCoV-19/Australia/NSW2005/2020|EPI ISL 500597|B.1|Australia|2020-03-14	Oceania|hCoV-19/Australia/VIC821/2020|EPI ISL 427093|B.1.5|Australia|2020-04-03	0.0000676764	Oceania
Oceania|hCoV-19/Australia/VIC84/2020|EPI ISL 419803|B.39|Australia|2020-03-14	Oceania|hCoV-19/Australia/VIC821/2020|EPI ISL 427093|B.1.5|Australia|2020-04-03	0.0003723344	Oceania
Oceania|hCoV-19/Australia/VIC78/2020|EPI ISL 419790|B|Australia|2020-03-14	Oceania|hCoV-19/Australia/VIC821/2020|EPI ISL 427093|B.1.5|Australia|2020-04-03	0.0002030664	Oceania
Oceania|hCoV-19/Australia/QLDID923/2020|EPI ISL 418801|B.1|Australia|2020-03-14	Oceania|hCoV-19/Australia/VIC821/2020|EPI ISL 427093|B.1.5|Australia|2020-04-03	0.0000338359	Oceania
Oceania|hCoV-19/Australia/WA03/2020|EPI ISL 420533|B.1|Australia|2020-03-14	Oceania|hCoV-19/Australia/VIC821/2020|EPI ISL 427093|B.1.5|Australia|2020-04-03	0.0000677799	Oceania
Oceania|hCoV-19/Australia/WA01/2020|EPI ISL 420531|B.1.98|Australia|2020-03-14	Oceania|hCoV-19/Australia/VIC821/2020|EPI ISL 427093|B.1.5|Australia|2020-04-03	0.0000677767	Oceania
Oceania|hCoV-19/Australia/NSW54/2020|EPI ISL 417407|B.1.1|Australia|2020-03-14	Oceania|hCoV-19/Australia/VIC821/2020|EPI ISL 427093|B.1.5|Australia|2020-04-03	0.0001028172	Oceania
Oceania|hCoV-19/Australia/NSW48/2020|EPI ISL 417403|B.6|Australia|2020-03-14	Oceania|hCoV-19/Australia/VIC821/2020|EPI ISL 427093|B.1.5|Australia|2020-04-03	0.0002742127	Oceania
Oceania|hCoV-19/Australia/NSW256/2020|EPI ISL 451521|B.4|Australia|2020-03-14	Oceania|hCoV-19/Australia/VIC821/2020|EPI ISL 427093|B.1.5|Australia|2020-04-03	0.0003427960	Oceania
Oceania|hCoV-19/Australia/NSW583/2020|EPI ISL 478695|B.40|Australia|2020-03-14	Oceania|hCoV-19/Australia/VIC821/2020|EPI ISL 427093|B.1.5|Australia|2020-04-03	0.0002399393	Oceania
Oceania|hCoV-19/Australia/NSW582/2020|EPI ISL 478694|B.40|Australia|2020-03-14	Oceania|hCoV-19/Australia/VIC821/2020|EPI ISL 427093|B.1.5|Australia|2020-04-03	0.0002742221	Oceania
Oceania|hCoV-19/Australia/VIC79/2020|EPI ISL 419791|B.40|Australia|2020-03-14	Oceania|hCoV-19/Australia/VIC821/2020|EPI ISL 427093|B.1.5|Australia|2020-04-03	0.0002707609	Oceania
Oceania|hCoV-19/Australia/NSW2146/2020|EPI ISL 509503|B.40|Australia|2020-03-14	Oceania|hCoV-19/Australia/VIC821/2020|EPI ISL 427093|B.1.5|Australia|2020-04-03	0.0002707607	Oceania
Oceania|hCoV-19/Australia/VIC81/2020|EPI ISL 419793|B.40|Australia|2020-03-14	Oceania|hCoV-19/Australia/VIC821/2020|EPI ISL 427093|B.1.5|Australia|2020-04-03	0.0002707607	Oceania
Oceania|hCoV-19/Australia/SAP215/2020|EPI ISL 468001|B.1.1|Australia|2020-03-14	Oceania|hCoV-19/Australia/VIC821/2020|EPI ISL 427093|B.1.5|Australia|2020-04-03	0.0001015539	Oceania
Oceania|hCoV-19/Australia/VIC87/2020|EPI ISL 419797|B.40|Australia|2020-03-15	Oceania|hCoV-19/Australia/VIC821/2020|EPI ISL 427093|B.1.5|Australia|2020-04-03	0.0003384632	Oceania
Oceania|hCoV-19/Australia/NSW2144/2020|EPI ISL 527008|B.39|Australia|2020-03-15	Oceania|hCoV-19/Australia/VIC821/2020|EPI ISL 427093|B.1.5|Australia|2020-04-03	0.0003723345	Oceania
Oceania|hCoV-19/Australia/SAP111/2020|EPI ISL 451131|B.1.1|Australia|2020-03-15	Oceania|hCoV-19/Australia/VIC821/2020|EPI ISL 427093|B.1.5|Australia|2020-04-03	0.0001015196	Oceania
Oceania|hCoV-19/Australia/VIC90/2020|EPI ISL 419801|B.1.1|Australia|2020-03-15	Oceania|hCoV-19/Australia/VIC821/2020|EPI ISL 427093|B.1.5|Australia|2020-04-03	0.0001353661	Oceania
Oceania|hCoV-19/Australia/NSW2004/2020|EPI ISL 500596|B.1.5|Australia|2020-03-15	Oceania|hCoV-19/Australia/VIC821/2020|EPI ISL 427093|B.1.5|Australia|2020-04-03	0.0001015090	Oceania
Oceania|hCoV-19/Australia/VIC89/2020|EPI ISL 419800|B.1|Australia|2020-03-15	Oceania|hCoV-19/Australia/VIC821/2020|EPI ISL 427093|B.1.5|Australia|2020-04-03	0.0001015166	Oceania
Oceania|hCoV-19/New Zealand/20VR0276/2020|EPI ISL 416539|A|New Zealand|2020-03-15	Oceania|hCoV-19/Australia/VIC821/2020|EPI ISL 427093|B.1.5|Australia|2020-04-03	0.0003384475	Oceania
Oceania|hCoV-19/Australia/ACT0082/2020|EPI ISL 498542|B.1.1|Australia|2020-03-15	Oceania|hCoV-19/Australia/VIC821/2020|EPI ISL 427093|B.1.5|Australia|2020-04-03	0.0001353622	Oceania
Oceania|hCoV-19/Australia/VIC92/2020|EPI ISL 419809|B.1.5|Australia|2020-03-15	Oceania|hCoV-19/Australia/VIC821/2020|EPI ISL 427093|B.1.5|Australia|2020-04-03	0.0000000000	Oceania
Oceania|hCoV-19/Australia/NSW112/2020|EPI ISL 427666|B.1.5|Australia|2020-03-15	Oceania|hCoV-19/Australia/VIC821/2020|EPI ISL 427093|B.1.5|Australia|2020-04-03	0.0000685425	Oceania
Oceania|hCoV-19/Australia/VIC91/2020|EPI ISL 419804|B.1.5|Australia|2020-03-15	Oceania|hCoV-19/Australia/VIC821/2020|EPI ISL 427093|B.1.5|Australia|2020-04-03	0.0000676824	Oceania
Oceania|hCoV-19/Australia/SAP220/2020|EPI ISL 467995|B.1.5|Australia|2020-03-15	Oceania|hCoV-19/Australia/VIC821/2020|EPI ISL 427093|B.1.5|Australia|2020-04-03	0.0000681644	Oceania
Oceania|hCoV-19/Australia/VIC09/2020|EPI ISL 416515|B|Australia|2020-03-15	Oceania|hCoV-19/Australia/VIC821/2020|EPI ISL 427093|B.1.5|Australia|2020-04-03	0.0003073158	Oceania
Oceania|hCoV-19/Australia/VIC93/2020|EPI ISL 419815|B.3|Australia|2020-03-15	Oceania|hCoV-19/Australia/VIC821/2020|EPI ISL 427093|B.1.5|Australia|2020-04-03	0.0002395528	Oceania
Oceania|hCoV-19/Australia/SAP410/2020|EPI ISL 492175|B.6|Australia|2020-03-15	Oceania|hCoV-19/Australia/VIC821/2020|EPI ISL 427093|B.1.5|Australia|2020-04-03	0.0003891463	Oceania
Oceania|hCoV-19/Australia/SAP439/2020|EPI ISL 508130|B.6|Australia|2020-03-16	Oceania|hCoV-19/Australia/VIC821/2020|EPI ISL 427093|B.1.5|Australia|2020-04-03	0.0003046013	Oceania
Oceania|hCoV-19/Australia/VIC97/2020|EPI ISL 419808|B.4|Australia|2020-03-16	Oceania|hCoV-19/Australia/VIC821/2020|EPI ISL 427093|B.1.5|Australia|2020-04-03	0.0003046105	Oceania
Oceania|hCoV-19/Australia/VIC99/2020|EPI ISL 419811|B.1|Australia|2020-03-16	Oceania|hCoV-19/Australia/VIC821/2020|EPI ISL 427093|B.1.5|Australia|2020-04-03	0.0002030553	Oceania
Oceania|hCoV-19/Australia/VIC141/2020|EPI ISL 419838|B.1.5|Australia|2020-03-16	Oceania|hCoV-19/Australia/VIC821/2020|EPI ISL 427093|B.1.5|Australia|2020-04-03	0.0000000000	Oceania
Oceania|hCoV-19/Australia/SAP112/2020|EPI ISL 468016|B.1.1|Australia|2020-03-16	Oceania|hCoV-19/Australia/VIC821/2020|EPI ISL 427093|B.1.5|Australia|2020-04-03	0.0001015196	Oceania
Oceania|hCoV-19/Australia/VIC142/2020|EPI ISL 419839|B.1|Australia|2020-03-16	Oceania|hCoV-19/Australia/VIC821/2020|EPI ISL 427093|B.1.5|Australia|2020-04-03	0.0001015184	Oceania
Oceania|hCoV-19/Australia/NSW2151/2020|EPI ISL 500631|B|Australia|2020-03-16	Oceania|hCoV-19/Australia/VIC821/2020|EPI ISL 427093|B.1.5|Australia|2020-04-03	0.0001692013	Oceania
Oceania|hCoV-19/Australia/NSW2149/2020|EPI ISL 500630|B.1.1.10|Australia|2020-03-16	Oceania|hCoV-19/Australia/VIC821/2020|EPI ISL 427093|B.1.5|Australia|2020-04-03	0.0001692112	Oceania
Oceania|hCoV-19/New Zealand/20VR0993/2020|EPI ISL 456176|B|New Zealand|2020-03-16	Oceania|hCoV-19/Australia/VIC821/2020|EPI ISL 427093|B.1.5|Australia|2020-04-03	0.0002030569	Oceania
Oceania|hCoV-19/Australia/VIC143/2020|EPI ISL 419840|B.1.1|Australia|2020-03-16	Oceania|hCoV-19/Australia/VIC821/2020|EPI ISL 427093|B.1.5|Australia|2020-04-03	0.0001692063	Oceania
Oceania|hCoV-19/Australia/VIC96/2020|EPI ISL 419807|B|Australia|2020-03-16	Oceania|hCoV-19/Australia/VIC821/2020|EPI ISL 427093|B.1.5|Australia|2020-04-03	0.0001692106	Oceania
Oceania|hCoV-19/Australia/NSW58/2020|EPI ISL 417410|B.40|Australia|2020-03-16	Oceania|hCoV-19/Australia/VIC821/2020|EPI ISL 427093|B.1.5|Australia|2020-04-03	0.0002742208	Oceania
Oceania|hCoV-19/Australia/NSW57/2020|EPI ISL 417409|B.40|Australia|2020-03-16	Oceania|hCoV-19/Australia/VIC821/2020|EPI ISL 427093|B.1.5|Australia|2020-04-03	0.0003427903	Oceania
Oceania|hCoV-19/Australia/NSW104/2020|EPI ISL 427677|B.1.5|Australia|2020-03-16	Oceania|hCoV-19/Australia/VIC821/2020|EPI ISL 427093|B.1.5|Australia|2020-04-03	0.0000000000	Oceania
Oceania|hCoV-19/Australia/NSW75/2020|EPI ISL 427703|B.40|Australia|2020-03-16	Oceania|hCoV-19/Australia/VIC821/2020|EPI ISL 427093|B.1.5|Australia|2020-04-03	0.0002399393	Oceania
Oceania|hCoV-19/Australia/NSW88/2020|EPI ISL 427702|B.40|Australia|2020-03-16	Oceania|hCoV-19/Australia/VIC821/2020|EPI ISL 427093|B.1.5|Australia|2020-04-03	0.0003085209	Oceania
Oceania|hCoV-19/Australia/NSW158/2020|EPI ISL 427735|B.1.1|Australia|2020-03-16	Oceania|hCoV-19/Australia/VIC821/2020|EPI ISL 427093|B.1.5|Australia|2020-04-03	0.0001370971	Oceania
Oceania|hCoV-19/Australia/NSW111/2020|EPI ISL 427661|B.1.5|Australia|2020-03-16	Oceania|hCoV-19/Australia/VIC821/2020|EPI ISL 427093|B.1.5|Australia|2020-04-03	0.0000685425	Oceania
Oceania|hCoV-19/Australia/VIC146/2020|EPI ISL 419843|B.40|Australia|2020-03-17	Oceania|hCoV-19/Australia/VIC821/2020|EPI ISL 427093|B.1.5|Australia|2020-04-03	0.0003046020	Oceania
Oceania|hCoV-19/Australia/VIC327/2020|EPI ISL 426637|B.40|Australia|2020-03-17	Oceania|hCoV-19/Australia/VIC821/2020|EPI ISL 427093|B.1.5|Australia|2020-04-03	0.0002707515	Oceania
Oceania|hCoV-19/Australia/VIC157/2020|EPI ISL 419854|B.1|Australia|2020-03-17	Oceania|hCoV-19/Australia/VIC821/2020|EPI ISL 427093|B.1.5|Australia|2020-04-03	0.0001015166	Oceania
Oceania|hCoV-19/Australia/VIC151/2020|EPI ISL 419848|B|Australia|2020-03-17	Oceania|hCoV-19/Australia/VIC821/2020|EPI ISL 427093|B.1.5|Australia|2020-04-03	0.0003723172	Oceania
Oceania|hCoV-19/Australia/VIC154/2020|EPI ISL 419851|B.1.5|Australia|2020-03-17	Oceania|hCoV-19/Australia/VIC821/2020|EPI ISL 427093|B.1.5|Australia|2020-04-03	0.0000676732	Oceania
Oceania|hCoV-19/Australia/VIC144/2020|EPI ISL 419841|B.1.1|Australia|2020-03-17	Oceania|hCoV-19/Australia/VIC821/2020|EPI ISL 427093|B.1.5|Australia|2020-04-03	0.0001353622	Oceania
Oceania|hCoV-19/Australia/VIC148/2020|EPI ISL 419845|B.1|Australia|2020-03-17	Oceania|hCoV-19/Australia/VIC821/2020|EPI ISL 427093|B.1.5|Australia|2020-04-03	0.0000676744	Oceania
Oceania|hCoV-19/Australia/VIC153/2020|EPI ISL 419850|B.1.1|Australia|2020-03-17	Oceania|hCoV-19/Australia/VIC821/2020|EPI ISL 427093|B.1.5|Australia|2020-04-03	0.0001692063	Oceania
Oceania|hCoV-19/Australia/VIC152/2020|EPI ISL 419849|B|Australia|2020-03-17	Oceania|hCoV-19/Australia/VIC821/2020|EPI ISL 427093|B.1.5|Australia|2020-04-03	0.0002707515	Oceania
Oceania|hCoV-19/Australia/VIC106/2020|EPI ISL 419820|B.1.5|Australia|2020-03-17	Oceania|hCoV-19/Australia/VIC821/2020|EPI ISL 427093|B.1.5|Australia|2020-04-03	0.0001015119	Oceania
Oceania|hCoV-19/Australia/VIC329/2020|EPI ISL 426639|B.1.5|Australia|2020-03-17	Oceania|hCoV-19/Australia/VIC821/2020|EPI ISL 427093|B.1.5|Australia|2020-04-03	0.0000676775	Oceania
Oceania|hCoV-19/Australia/VIC149/2020|EPI ISL 419846|B.1|Australia|2020-03-17	Oceania|hCoV-19/Australia/VIC821/2020|EPI ISL 427093|B.1.5|Australia|2020-04-03	0.0001353670	Oceania
Oceania|hCoV-19/Australia/VIC156/2020|EPI ISL 419853|B.1.1|Australia|2020-03-17	Oceania|hCoV-19/Australia/VIC821/2020|EPI ISL 427093|B.1.5|Australia|2020-04-03	0.0001015196	Oceania
Oceania|hCoV-19/Australia/VIC155/2020|EPI ISL 419852|B.1|Australia|2020-03-17	Oceania|hCoV-19/Australia/VIC821/2020|EPI ISL 427093|B.1.5|Australia|2020-04-03	0.0001015137	Oceania
Oceania|hCoV-19/Australia/VIC105/2020|EPI ISL 419819|B.1.255|Australia|2020-03-17	Oceania|hCoV-19/Australia/VIC821/2020|EPI ISL 427093|B.1.5|Australia|2020-04-03	0.0001015137	Oceania
Oceania|hCoV-19/New Zealand/20VR0994/2020|EPI ISL 456177|B.31|New Zealand|2020-03-17	Oceania|hCoV-19/Australia/VIC821/2020|EPI ISL 427093|B.1.5|Australia|2020-04-03	0.0003725218	Oceania
Oceania|hCoV-19/Australia/NSW62/2020|EPI ISL 417412|B.3|Australia|2020-03-17	Oceania|hCoV-19/Australia/VIC821/2020|EPI ISL 427093|B.1.5|Australia|2020-04-03	0.0002056436	Oceania
Oceania|hCoV-19/Australia/SAP181/2020|EPI ISL 492122|B.1|Australia|2020-03-18	Oceania|hCoV-19/Australia/VIC821/2020|EPI ISL 427093|B.1.5|Australia|2020-04-03	0.0001015185	Oceania
Oceania|hCoV-19/Australia/QLDID924/2020|EPI ISL 418802|B.1.1|Australia|2020-03-18	Oceania|hCoV-19/Australia/VIC821/2020|EPI ISL 427093|B.1.5|Australia|2020-04-03	0.0001353622	Oceania
Oceania|hCoV-19/Australia/VIC174/2020|EPI ISL 419871|B.1.5|Australia|2020-03-18	Oceania|hCoV-19/Australia/VIC821/2020|EPI ISL 427093|B.1.5|Australia|2020-04-03	0.0000000000	Oceania
Oceania|hCoV-19/Australia/VIC166/2020|EPI ISL 419863|B.1|Australia|2020-03-18	Oceania|hCoV-19/Australia/VIC821/2020|EPI ISL 427093|B.1.5|Australia|2020-04-03	0.0001353646	Oceania
Oceania|hCoV-19/Australia/SAP159/2020|EPI ISL 492116|B.1.1|Australia|2020-03-18	Oceania|hCoV-19/Australia/VIC821/2020|EPI ISL 427093|B.1.5|Australia|2020-04-03	0.0002030706	Oceania
Oceania|hCoV-19/Australia/VIC170/2020|EPI ISL 419867|B.1.5|Australia|2020-03-18	Oceania|hCoV-19/Australia/VIC821/2020|EPI ISL 427093|B.1.5|Australia|2020-04-03	0.0001015090	Oceania
Oceania|hCoV-19/Australia/VIC163/2020|EPI ISL 419860|B.1.1|Australia|2020-03-18	Oceania|hCoV-19/Australia/VIC821/2020|EPI ISL 427093|B.1.5|Australia|2020-04-03	0.0001692141	Oceania
Oceania|hCoV-19/Australia/VIC176/2020|EPI ISL 419873|B.31|Australia|2020-03-18	Oceania|hCoV-19/Australia/VIC821/2020|EPI ISL 427093|B.1.5|Australia|2020-04-03	0.0003384789	Oceania
Oceania|hCoV-19/Australia/VIC171/2020|EPI ISL 419868|B.40|Australia|2020-03-18	Oceania|hCoV-19/Australia/VIC821/2020|EPI ISL 427093|B.1.5|Australia|2020-04-03	0.0004400704	Oceania
Oceania|hCoV-19/Australia/QLDID926/2020|EPI ISL 418804|B.1.1|Australia|2020-03-18	Oceania|hCoV-19/Australia/VIC821/2020|EPI ISL 427093|B.1.5|Australia|2020-04-03	0.0001692141	Oceania
Oceania|hCoV-19/Australia/VIC172/2020|EPI ISL 419869|B.40|Australia|2020-03-18	Oceania|hCoV-19/Australia/VIC821/2020|EPI ISL 427093|B.1.5|Australia|2020-04-03	0.0003723346	Oceania
Oceania|hCoV-19/Australia/VIC158/2020|EPI ISL 419855|B.1|Australia|2020-03-18	Oceania|hCoV-19/Australia/VIC821/2020|EPI ISL 427093|B.1.5|Australia|2020-04-03	0.0002030647	Oceania
Oceania|hCoV-19/Australia/QLDID925/2020|EPI ISL 418803|B.1|Australia|2020-03-18	Oceania|hCoV-19/Australia/VIC821/2020|EPI ISL 427093|B.1.5|Australia|2020-04-03	0.0000676744	Oceania
Oceania|hCoV-19/Australia/VIC178/2020|EPI ISL 419875|B.1.1|Australia|2020-03-18	Oceania|hCoV-19/Australia/VIC821/2020|EPI ISL 427093|B.1.5|Australia|2020-04-03	0.0001692062	Oceania
Oceania|hCoV-19/Australia/VIC109/2020|EPI ISL 419718|B.1.1|Australia|2020-03-18	Oceania|hCoV-19/Australia/VIC821/2020|EPI ISL 427093|B.1.5|Australia|2020-04-03	0.0001015196	Oceania
Oceania|hCoV-19/New Zealand/20VR0760/2020|EPI ISL 456165|B.1.5|New Zealand|2020-03-18	Oceania|hCoV-19/Australia/VIC821/2020|EPI ISL 427093|B.1.5|Australia|2020-04-03	0.0000338474	Oceania
Oceania|hCoV-19/New Zealand/20VR0770/2020|EPI ISL 456168|B.39|New Zealand|2020-03-18	Oceania|hCoV-19/Australia/VIC821/2020|EPI ISL 427093|B.1.5|Australia|2020-04-03	0.0003725801	Oceania
Oceania|hCoV-19/Australia/SAP186/2020|EPI ISL 492125|B.1|Australia|2020-03-19	Oceania|hCoV-19/Australia/VIC821/2020|EPI ISL 427093|B.1.5|Australia|2020-04-03	0.0001353669	Oceania
Oceania|hCoV-19/Australia/SAP368/2020|EPI ISL 492133|B.1.1|Australia|2020-03-19	Oceania|hCoV-19/Australia/VIC821/2020|EPI ISL 427093|B.1.5|Australia|2020-04-03	0.0001353661	Oceania
Oceania|hCoV-19/Australia/NSW2169/2020|EPI ISL 500640|B.6|Australia|2020-03-19	Oceania|hCoV-19/Australia/VIC821/2020|EPI ISL 427093|B.1.5|Australia|2020-04-03	0.0004061845	Oceania
Oceania|hCoV-19/Australia/VIC186/2020|EPI ISL 419882|B.40|Australia|2020-03-19	Oceania|hCoV-19/Australia/VIC821/2020|EPI ISL 427093|B.1.5|Australia|2020-04-03	0.0003384789	Oceania
Oceania|hCoV-19/Australia/VIC184/2020|EPI ISL 419880|B.1|Australia|2020-03-19	Oceania|hCoV-19/Australia/VIC821/2020|EPI ISL 427093|B.1.5|Australia|2020-04-03	0.0001015137	Oceania
Oceania|hCoV-19/Australia/VIC203/2020|EPI ISL 419898|B.40|Australia|2020-03-19	Oceania|hCoV-19/Australia/VIC821/2020|EPI ISL 427093|B.1.5|Australia|2020-04-03	0.0004739097	Oceania
Oceania|hCoV-19/Australia/SAP395/2020|EPI ISL 492160|B.1.1|Australia|2020-03-19	Oceania|hCoV-19/Australia/VIC821/2020|EPI ISL 427093|B.1.5|Australia|2020-04-03	0.0001692111	Oceania
Oceania|hCoV-19/New Zealand/20VR1110/2020|EPI ISL 456191|B.1.5|New Zealand|2020-03-19	Oceania|hCoV-19/Australia/VIC821/2020|EPI ISL 427093|B.1.5|Australia|2020-04-03	0.0001015231	Oceania
Oceania|hCoV-19/Australia/VIC180/2020|EPI ISL 419877|B|Australia|2020-03-19	Oceania|hCoV-19/Australia/VIC821/2020|EPI ISL 427093|B.1.5|Australia|2020-04-03	0.0001691935	Oceania
Oceania|hCoV-19/Australia/WA36/2020|EPI ISL 470853|B.39|Australia|2020-03-19	Oceania|hCoV-19/Australia/VIC821/2020|EPI ISL 427093|B.1.5|Australia|2020-04-03	0.0003723171	Oceania
Oceania|hCoV-19/Australia/VIC192/2020|EPI ISL 419888|B.1|Australia|2020-03-19	Oceania|hCoV-19/Australia/VIC821/2020|EPI ISL 427093|B.1.5|Australia|2020-04-03	0.0000338359	Oceania
Oceania|hCoV-19/Australia/VIC201/2020|EPI ISL 419896|B.1|Australia|2020-03-19	Oceania|hCoV-19/Australia/VIC821/2020|EPI ISL 427093|B.1.5|Australia|2020-04-03	0.0001015137	Oceania
Oceania|hCoV-19/Australia/VIC188/2020|EPI ISL 419884|B.6|Australia|2020-03-19	Oceania|hCoV-19/Australia/VIC821/2020|EPI ISL 427093|B.1.5|Australia|2020-04-03	0.0003723346	Oceania
Oceania|hCoV-19/Australia/SAP036/2020|EPI ISL 450194|B.1|Australia|2020-03-19	Oceania|hCoV-19/Australia/VIC821/2020|EPI ISL 427093|B.1.5|Australia|2020-04-03	0.0001015184	Oceania
Oceania|hCoV-19/Australia/VIC190/2020|EPI ISL 419886|B.1.1|Australia|2020-03-19	Oceania|hCoV-19/Australia/VIC821/2020|EPI ISL 427093|B.1.5|Australia|2020-04-03	0.0001015196	Oceania
Oceania|hCoV-19/Australia/SAP372/2020|EPI ISL 492137|B.1|Australia|2020-03-19	Oceania|hCoV-19/Australia/VIC821/2020|EPI ISL 427093|B.1.5|Australia|2020-04-03	0.0001015166	Oceania
Oceania|hCoV-19/Australia/VIC191/2020|EPI ISL 419887|B.1.1|Australia|2020-03-19	Oceania|hCoV-19/Australia/VIC821/2020|EPI ISL 427093|B.1.5|Australia|2020-04-03	0.0001692063	Oceania
Oceania|hCoV-19/Australia/VIC218/2020|EPI ISL 419913|B.40|Australia|2020-03-20	Oceania|hCoV-19/Australia/VIC821/2020|EPI ISL 427093|B.1.5|Australia|2020-04-03	0.0004739098	Oceania
Oceania|hCoV-19/Australia/SAP397/2020|EPI ISL 492162|B.1.5|Australia|2020-03-20	Oceania|hCoV-19/Australia/VIC821/2020|EPI ISL 427093|B.1.5|Australia|2020-04-03	0.0000676732	Oceania
Oceania|hCoV-19/Guam/GU NHG 03/2020|EPI ISL 445000|B.6|Guam|2020-03-20	Oceania|hCoV-19/Australia/VIC821/2020|EPI ISL 427093|B.1.5|Australia|2020-04-03	0.0003046018	Oceania
Oceania|hCoV-19/Australia/VIC123/2020|EPI ISL 419731|B.1.1|Australia|2020-03-20	Oceania|hCoV-19/Australia/VIC821/2020|EPI ISL 427093|B.1.5|Australia|2020-04-03	0.0002030670	Oceania
Oceania|hCoV-19/Australia/SAP374/2020|EPI ISL 492139|B.1|Australia|2020-03-20	Oceania|hCoV-19/Australia/VIC821/2020|EPI ISL 427093|B.1.5|Australia|2020-04-03	0.0001692904	Oceania
Oceania|hCoV-19/Australia/SAP386/2020|EPI ISL 492151|B.1.1|Australia|2020-03-20	Oceania|hCoV-19/Australia/VIC821/2020|EPI ISL 427093|B.1.5|Australia|2020-04-03	0.0001353662	Oceania
Oceania|hCoV-19/Australia/SAP380/2020|EPI ISL 492145|B.6|Australia|2020-03-20	Oceania|hCoV-19/Australia/VIC821/2020|EPI ISL 427093|B.1.5|Australia|2020-04-03	0.0003384692	Oceania
Oceania|hCoV-19/Australia/VIC129/2020|EPI ISL 419732|B|Australia|2020-03-20	Oceania|hCoV-19/Australia/VIC821/2020|EPI ISL 427093|B.1.5|Australia|2020-04-03	0.0001692106	Oceania
Oceania|hCoV-19/Australia/VIC214/2020|EPI ISL 419909|B.1|Australia|2020-03-20	Oceania|hCoV-19/Australia/VIC821/2020|EPI ISL 427093|B.1.5|Australia|2020-04-03	0.0001015166	Oceania
Oceania|hCoV-19/Australia/VIC339/2020|EPI ISL 426648|B.1.1.71|Australia|2020-03-20	Oceania|hCoV-19/Australia/VIC821/2020|EPI ISL 427093|B.1.5|Australia|2020-04-03	0.0002030611	Oceania
Oceania|hCoV-19/Australia/VIC342/2020|EPI ISL 426651|B.31|Australia|2020-03-20	Oceania|hCoV-19/Australia/VIC821/2020|EPI ISL 427093|B.1.5|Australia|2020-04-03	0.0003723346	Oceania
Oceania|hCoV-19/Australia/NSW2043/2020|EPI ISL 500614|B.1.98|Australia|2020-03-20	Oceania|hCoV-19/Australia/VIC821/2020|EPI ISL 427093|B.1.5|Australia|2020-04-03	0.0000338349	Oceania
Oceania|hCoV-19/New Zealand/20VR1276/2020|EPI ISL 456201|B.31|New Zealand|2020-03-20	Oceania|hCoV-19/Australia/VIC821/2020|EPI ISL 427093|B.1.5|Australia|2020-04-03	0.0005416901	Oceania
Oceania|hCoV-19/Australia/VIC216/2020|EPI ISL 419911|B.1|Australia|2020-03-20	Oceania|hCoV-19/Australia/VIC821/2020|EPI ISL 427093|B.1.5|Australia|2020-04-03	0.0001015137	Oceania
Oceania|hCoV-19/Australia/VIC341/2020|EPI ISL 426650|B.1.5|Australia|2020-03-20	Oceania|hCoV-19/Australia/VIC821/2020|EPI ISL 427093|B.1.5|Australia|2020-04-03	0.0001015149	Oceania
Oceania|hCoV-19/Australia/VIC211/2020|EPI ISL 419906|B.1|Australia|2020-03-20	Oceania|hCoV-19/Australia/VIC821/2020|EPI ISL 427093|B.1.5|Australia|2020-04-03	0.0001015184	Oceania
Oceania|hCoV-19/Australia/VIC114/2020|EPI ISL 419725|B.1.5|Australia|2020-03-20	Oceania|hCoV-19/Australia/VIC821/2020|EPI ISL 427093|B.1.5|Australia|2020-04-03	0.0000338359	Oceania
Oceania|hCoV-19/Australia/NSW2207/2020|EPI ISL 500665|B.1.1|Australia|2020-03-21	Oceania|hCoV-19/Australia/VIC821/2020|EPI ISL 427093|B.1.5|Australia|2020-04-03	0.0001353685	Oceania
Oceania|hCoV-19/Australia/VIC234/2020|EPI ISL 419929|B.1.272|Australia|2020-03-21	Oceania|hCoV-19/Australia/VIC821/2020|EPI ISL 427093|B.1.5|Australia|2020-04-03	0.0001353607	Oceania
Oceania|hCoV-19/Australia/SAP370/2020|EPI ISL 492135|B.1.5|Australia|2020-03-21	Oceania|hCoV-19/Australia/VIC821/2020|EPI ISL 427093|B.1.5|Australia|2020-04-03	0.0001015166	Oceania
Oceania|hCoV-19/Australia/VIC236/2020|EPI ISL 419931|B.1|Australia|2020-03-21	Oceania|hCoV-19/Australia/VIC821/2020|EPI ISL 427093|B.1.5|Australia|2020-04-03	0.0001015166	Oceania
Oceania|hCoV-19/Australia/VIC249/2020|EPI ISL 419944|B.1.1.254|Australia|2020-03-21	Oceania|hCoV-19/Australia/VIC821/2020|EPI ISL 427093|B.1.5|Australia|2020-04-03	0.0001692112	Oceania
Oceania|hCoV-19/Australia/VIC242/2020|EPI ISL 419937|B|Australia|2020-03-21	Oceania|hCoV-19/Australia/VIC821/2020|EPI ISL 427093|B.1.5|Australia|2020-04-03	0.0001692106	Oceania
Oceania|hCoV-19/Australia/VIC238/2020|EPI ISL 419933|B.1.1|Australia|2020-03-21	Oceania|hCoV-19/Australia/VIC821/2020|EPI ISL 427093|B.1.5|Australia|2020-04-03	0.0001015195	Oceania
Oceania|hCoV-19/Australia/VIC354/2020|EPI ISL 426662|B.1.1.1|Australia|2020-03-21	Oceania|hCoV-19/Australia/VIC821/2020|EPI ISL 427093|B.1.5|Australia|2020-04-03	0.0003723389	Oceania
Oceania|hCoV-19/Australia/VIC258/2020|EPI ISL 419951|B.1|Australia|2020-03-21	Oceania|hCoV-19/Australia/VIC821/2020|EPI ISL 427093|B.1.5|Australia|2020-04-03	0.0001353544	Oceania
Oceania|hCoV-19/Australia/VIC353/2020|EPI ISL 426661|B.1.1|Australia|2020-03-21	Oceania|hCoV-19/Australia/VIC821/2020|EPI ISL 427093|B.1.5|Australia|2020-04-03	0.0001353622	Oceania
Oceania|hCoV-19/Australia/NSW2259/2020|EPI ISL 500696|B.1.1|Australia|2020-03-21	Oceania|hCoV-19/Australia/VIC821/2020|EPI ISL 427093|B.1.5|Australia|2020-04-03	0.0001692141	Oceania
Oceania|hCoV-19/Australia/VIC261/2020|EPI ISL 419954|B.1|Australia|2020-03-21	Oceania|hCoV-19/Australia/VIC821/2020|EPI ISL 427093|B.1.5|Australia|2020-04-03	0.0001015137	Oceania
Oceania|hCoV-19/Australia/VIC237/2020|EPI ISL 419932|B.6|Australia|2020-03-21	Oceania|hCoV-19/Australia/VIC821/2020|EPI ISL 427093|B.1.5|Australia|2020-04-03	0.0004400499	Oceania
Oceania|hCoV-19/Australia/VIC246/2020|EPI ISL 419941|B.1|Australia|2020-03-21	Oceania|hCoV-19/Australia/VIC821/2020|EPI ISL 427093|B.1.5|Australia|2020-04-03	0.0001353669	Oceania
Oceania|hCoV-19/Australia/VIC230/2020|EPI ISL 419925|B.1.1|Australia|2020-03-21	Oceania|hCoV-19/Australia/VIC821/2020|EPI ISL 427093|B.1.5|Australia|2020-04-03	0.0001353897	Oceania
Oceania|hCoV-19/Australia/SAP382/2020|EPI ISL 492147|B.40|Australia|2020-03-21	Oceania|hCoV-19/Australia/VIC821/2020|EPI ISL 427093|B.1.5|Australia|2020-04-03	0.0003384789	Oceania
Oceania|hCoV-19/Australia/VIC243/2020|EPI ISL 419938|B.1|Australia|2020-03-21	Oceania|hCoV-19/Australia/VIC821/2020|EPI ISL 427093|B.1.5|Australia|2020-04-03	0.0001353544	Oceania
Oceania|hCoV-19/Australia/VIC362/2020|EPI ISL 426670|B.1.1|Australia|2020-03-22	Oceania|hCoV-19/Australia/VIC821/2020|EPI ISL 427093|B.1.5|Australia|2020-04-03	0.0001692112	Oceania
Oceania|hCoV-19/Australia/VIC275/2020|EPI ISL 419968|B.1|Australia|2020-03-22	Oceania|hCoV-19/Australia/VIC821/2020|EPI ISL 427093|B.1.5|Australia|2020-04-03	0.0000676744	Oceania
Oceania|hCoV-19/Australia/VIC373/2020|EPI ISL 426680|B|Australia|2020-03-22	Oceania|hCoV-19/Australia/VIC821/2020|EPI ISL 427093|B.1.5|Australia|2020-04-03	0.0001015137	Oceania
Oceania|hCoV-19/Australia/VIC269/2020|EPI ISL 419962|B.1.1|Australia|2020-03-22	Oceania|hCoV-19/Australia/VIC821/2020|EPI ISL 427093|B.1.5|Australia|2020-04-03	0.0001692063	Oceania
Oceania|hCoV-19/Australia/VIC367/2020|EPI ISL 426675|A.2|Australia|2020-03-22	Oceania|hCoV-19/Australia/VIC821/2020|EPI ISL 427093|B.1.5|Australia|2020-04-03	0.0004061798	Oceania
Oceania|hCoV-19/Australia/VIC285/2020|EPI ISL 419976|B.1.5|Australia|2020-03-22	Oceania|hCoV-19/Australia/VIC821/2020|EPI ISL 427093|B.1.5|Australia|2020-04-03	0.0000338349	Oceania
Oceania|hCoV-19/Australia/VIC278/2020|EPI ISL 419971|B.1.5|Australia|2020-03-22	Oceania|hCoV-19/Australia/VIC821/2020|EPI ISL 427093|B.1.5|Australia|2020-04-03	0.0001015119	Oceania
Oceania|hCoV-19/Australia/QLD1010/2020|EPI ISL 530270|B.6|Australia|2020-03-22	Oceania|hCoV-19/Australia/VIC821/2020|EPI ISL 427093|B.1.5|Australia|2020-04-03	0.0003723172	Oceania
Oceania|hCoV-19/Australia/NSW2265/2020|EPI ISL 500700|B.1.370|Australia|2020-03-22	Oceania|hCoV-19/Australia/VIC821/2020|EPI ISL 427093|B.1.5|Australia|2020-04-03	0.0001353956	Oceania
Oceania|hCoV-19/Australia/VIC276/2020|EPI ISL 419969|B.6|Australia|2020-03-22	Oceania|hCoV-19/Australia/VIC821/2020|EPI ISL 427093|B.1.5|Australia|2020-04-03	0.0004061798	Oceania
Oceania|hCoV-19/Australia/SAP383/2020|EPI ISL 492148|B.1.5|Australia|2020-03-22	Oceania|hCoV-19/Australia/VIC821/2020|EPI ISL 427093|B.1.5|Australia|2020-04-03	0.0000676732	Oceania
Oceania|hCoV-19/Australia/ACT0071/2020|EPI ISL 498531|B.40|Australia|2020-03-22	Oceania|hCoV-19/Australia/VIC821/2020|EPI ISL 427093|B.1.5|Australia|2020-04-03	0.0003723411	Oceania
Oceania|hCoV-19/Australia/VIC134/2020|EPI ISL 419827|B.1.1|Australia|2020-03-22	Oceania|hCoV-19/Australia/VIC821/2020|EPI ISL 427093|B.1.5|Australia|2020-04-03	0.0001692141	Oceania
Oceania|hCoV-19/Australia/VIC283/2020|EPI ISL 419974|B.1|Australia|2020-03-22	Oceania|hCoV-19/Australia/VIC821/2020|EPI ISL 427093|B.1.5|Australia|2020-04-03	0.0001015184	Oceania
Oceania|hCoV-19/Australia/NSW2244/2020|EPI ISL 500684|B.1|Australia|2020-03-22	Oceania|hCoV-19/Australia/VIC821/2020|EPI ISL 427093|B.1.5|Australia|2020-04-03	0.0001015184	Oceania
Oceania|hCoV-19/Australia/VIC267/2020|EPI ISL 419960|B.1|Australia|2020-03-22	Oceania|hCoV-19/Australia/VIC821/2020|EPI ISL 427093|B.1.5|Australia|2020-04-03	0.0001015184	Oceania
Oceania|hCoV-19/Australia/VIC287/2020|EPI ISL 419978|B.1|Australia|2020-03-22	Oceania|hCoV-19/Australia/VIC821/2020|EPI ISL 427093|B.1.5|Australia|2020-04-03	0.0001015137	Oceania
Oceania|hCoV-19/New Zealand/20VR1451/2020|EPI ISL 456218|B.3|New Zealand|2020-03-23	Oceania|hCoV-19/Australia/VIC821/2020|EPI ISL 427093|B.1.5|Australia|2020-04-03	0.0003045999	Oceania
Oceania|hCoV-19/Australia/VIC299/2020|EPI ISL 419990|B.40|Australia|2020-03-23	Oceania|hCoV-19/Australia/VIC821/2020|EPI ISL 427093|B.1.5|Australia|2020-04-03	0.0003046159	Oceania
Oceania|hCoV-19/Australia/SAP336/2020|EPI ISL 483113|B.1.5|Australia|2020-03-23	Oceania|hCoV-19/Australia/VIC821/2020|EPI ISL 427093|B.1.5|Australia|2020-04-03	0.0000338365	Oceania
Oceania|hCoV-19/Australia/QLDID938/2020|EPI ISL 444612|B.1|Australia|2020-03-23	Oceania|hCoV-19/Australia/VIC821/2020|EPI ISL 427093|B.1.5|Australia|2020-04-03	0.0001015137	Oceania
Oceania|hCoV-19/Australia/VIC384/2020|EPI ISL 426691|B.1.5|Australia|2020-03-23	Oceania|hCoV-19/Australia/VIC821/2020|EPI ISL 427093|B.1.5|Australia|2020-04-03	0.0001015166	Oceania
Oceania|hCoV-19/Australia/VIC309/2020|EPI ISL 420000|B.1.1|Australia|2020-03-23	Oceania|hCoV-19/Australia/VIC821/2020|EPI ISL 427093|B.1.5|Australia|2020-04-03	0.0001015196	Oceania
Oceania|hCoV-19/Australia/VIC308/2020|EPI ISL 419999|B.1|Australia|2020-03-23	Oceania|hCoV-19/Australia/VIC821/2020|EPI ISL 427093|B.1.5|Australia|2020-04-03	0.0001692093	Oceania
Oceania|hCoV-19/Australia/VIC383/2020|EPI ISL 426690|B.1|Australia|2020-03-23	Oceania|hCoV-19/Australia/VIC821/2020|EPI ISL 427093|B.1.5|Australia|2020-04-03	0.0001353544	Oceania
Oceania|hCoV-19/New Zealand/20VR1796/2020|EPI ISL 456255|B.1|New Zealand|2020-03-23	Oceania|hCoV-19/Australia/VIC821/2020|EPI ISL 427093|B.1.5|Australia|2020-04-03	0.0001692171	Oceania
Oceania|hCoV-19/Australia/VIC530/2020|EPI ISL 426796|B.1|Australia|2020-03-23	Oceania|hCoV-19/Australia/VIC821/2020|EPI ISL 427093|B.1.5|Australia|2020-04-03	0.0000676732	Oceania
Oceania|hCoV-19/Australia/VIC301/2020|EPI ISL 419992|B.40|Australia|2020-03-23	Oceania|hCoV-19/Australia/VIC821/2020|EPI ISL 427093|B.1.5|Australia|2020-04-03	0.0002707515	Oceania
Oceania|hCoV-19/Australia/VIC389/2020|EPI ISL 426696|B|Australia|2020-03-23	Oceania|hCoV-19/Australia/VIC821/2020|EPI ISL 427093|B.1.5|Australia|2020-04-03	0.0003384848	Oceania
Oceania|hCoV-19/New Zealand/20VR1618/2020|EPI ISL 456228|B.1.1.254|New Zealand|2020-03-23	Oceania|hCoV-19/Australia/VIC821/2020|EPI ISL 427093|B.1.5|Australia|2020-04-03	0.0001692112	Oceania
Oceania|hCoV-19/New Zealand/20VR1626/2020|EPI ISL 456236|B.31|New Zealand|2020-03-23	Oceania|hCoV-19/Australia/VIC821/2020|EPI ISL 427093|B.1.5|Australia|2020-04-03	0.0004739455	Oceania
Oceania|hCoV-19/Australia/VIC300/2020|EPI ISL 419991|B.1.5|Australia|2020-03-23	Oceania|hCoV-19/Australia/VIC821/2020|EPI ISL 427093|B.1.5|Australia|2020-04-03	0.0001015119	Oceania
Oceania|hCoV-19/Australia/VIC296/2020|EPI ISL 419987|B.1.1|Australia|2020-03-23	Oceania|hCoV-19/Australia/VIC821/2020|EPI ISL 427093|B.1.5|Australia|2020-04-03	0.0001692141	Oceania
Oceania|hCoV-19/Australia/VIC312/2020|EPI ISL 420003|B.1|Australia|2020-03-23	Oceania|hCoV-19/Australia/VIC821/2020|EPI ISL 427093|B.1.5|Australia|2020-04-03	0.0001353607	Oceania
Oceania|hCoV-19/Australia/QLD985/2020|EPI ISL 530265|B.1|Australia|2020-03-24	Oceania|hCoV-19/Australia/VIC821/2020|EPI ISL 427093|B.1.5|Australia|2020-04-03	0.0001015184	Oceania
Oceania|hCoV-19/Australia/QLDID941/2020|EPI ISL 447594|B.1.1|Australia|2020-03-24	Oceania|hCoV-19/Australia/VIC821/2020|EPI ISL 427093|B.1.5|Australia|2020-04-03	0.0001353685	Oceania
Oceania|hCoV-19/Australia/VIC13741/2020|EPI ISL 563820|B.40|Australia|2020-03-24	Oceania|hCoV-19/Australia/VIC821/2020|EPI ISL 427093|B.1.5|Australia|2020-04-03	0.0003723173	Oceania
Oceania|hCoV-19/Australia/VIC395/2020|EPI ISL 426698|B.1|Australia|2020-03-24	Oceania|hCoV-19/Australia/VIC821/2020|EPI ISL 427093|B.1.5|Australia|2020-04-03	0.0002369069	Oceania
Oceania|hCoV-19/New Zealand/20VR1581/2020|EPI ISL 456223|B.1.1|New Zealand|2020-03-24	Oceania|hCoV-19/Australia/VIC821/2020|EPI ISL 427093|B.1.5|Australia|2020-04-03	0.0001692141	Oceania
Oceania|hCoV-19/Australia/VIC315/2020|EPI ISL 420006|B.1.1|Australia|2020-03-24	Oceania|hCoV-19/Australia/VIC821/2020|EPI ISL 427093|B.1.5|Australia|2020-04-03	0.0001353622	Oceania
Oceania|hCoV-19/Australia/VIC541/2020|EPI ISL 426806|B.1.5|Australia|2020-03-24	Oceania|hCoV-19/Australia/VIC821/2020|EPI ISL 427093|B.1.5|Australia|2020-04-03	0.0000676744	Oceania
Oceania|hCoV-19/Australia/VIC449/2020|EPI ISL 426745|B.1|Australia|2020-03-24	Oceania|hCoV-19/Australia/VIC821/2020|EPI ISL 427093|B.1.5|Australia|2020-04-03	0.0001015184	Oceania
Oceania|hCoV-19/Australia/VIC394/2020|EPI ISL 426697|B.1.1.296|Australia|2020-03-24	Oceania|hCoV-19/Australia/VIC821/2020|EPI ISL 427093|B.1.5|Australia|2020-04-03	0.0002030706	Oceania
Oceania|hCoV-19/Australia/SAP244/2020|EPI ISL 468002|B.1.1.1|Australia|2020-03-24	Oceania|hCoV-19/Australia/VIC821/2020|EPI ISL 427093|B.1.5|Australia|2020-04-03	0.0002707673	Oceania
Oceania|hCoV-19/Guam/GU-NHG-02/2020|EPI ISL 444610|B.6|Guam|2020-03-24	Oceania|hCoV-19/Australia/VIC821/2020|EPI ISL 427093|B.1.5|Australia|2020-04-03	0.0003046018	Oceania
Oceania|hCoV-19/Australia/VIC325/2020|EPI ISL 420016|B.31|Australia|2020-03-24	Oceania|hCoV-19/Australia/VIC821/2020|EPI ISL 427093|B.1.5|Australia|2020-04-03	0.0003723346	Oceania
Oceania|hCoV-19/Australia/VIC321/2020|EPI ISL 420012|B.1|Australia|2020-03-24	Oceania|hCoV-19/Australia/VIC821/2020|EPI ISL 427093|B.1.5|Australia|2020-04-03	0.0001015137	Oceania
Oceania|hCoV-19/Australia/WA56/2020|EPI ISL 470873|B.1|Australia|2020-03-24	Oceania|hCoV-19/Australia/VIC821/2020|EPI ISL 427093|B.1.5|Australia|2020-04-03	0.0001354034	Oceania
Oceania|hCoV-19/Australia/VIC540/2020|EPI ISL 426805|B.1|Australia|2020-03-24	Oceania|hCoV-19/Australia/VIC821/2020|EPI ISL 427093|B.1.5|Australia|2020-04-03	0.0002369069	Oceania
Oceania|hCoV-19/Australia/QLD986/2020|EPI ISL 530266|B.1.5|Australia|2020-03-24	Oceania|hCoV-19/Australia/VIC821/2020|EPI ISL 427093|B.1.5|Australia|2020-04-03	0.0001015149	Oceania
Oceania|hCoV-19/Australia/QLDID939/2020|EPI ISL 444793|B.1.265|Australia|2020-03-24	Oceania|hCoV-19/Australia/VIC821/2020|EPI ISL 427093|B.1.5|Australia|2020-04-03	0.0001353744	Oceania
Oceania|hCoV-19/Australia/VIC555/2020|EPI ISL 426816|B.1.3|Australia|2020-03-25	Oceania|hCoV-19/Australia/VIC821/2020|EPI ISL 427093|B.1.5|Australia|2020-04-03	0.0001353682	Oceania
Oceania|hCoV-19/Australia/QLDID935/2020|EPI ISL 436097|B.1.5|Australia|2020-03-25	Oceania|hCoV-19/Australia/VIC821/2020|EPI ISL 427093|B.1.5|Australia|2020-04-03	0.0001015166	Oceania
Oceania|hCoV-19/Australia/VIC548/2020|EPI ISL 426811|B.1.1|Australia|2020-03-25	Oceania|hCoV-19/Australia/VIC821/2020|EPI ISL 427093|B.1.5|Australia|2020-04-03	0.0001353685	Oceania
Oceania|hCoV-19/Australia/SAP242/2020|EPI ISL 468023|B.1|Australia|2020-03-25	Oceania|hCoV-19/Australia/VIC821/2020|EPI ISL 427093|B.1.5|Australia|2020-04-03	0.0001015137	Oceania
Oceania|hCoV-19/Australia/VIC535/2020|EPI ISL 426801|B|Australia|2020-03-25	Oceania|hCoV-19/Australia/VIC821/2020|EPI ISL 427093|B.1.5|Australia|2020-04-03	0.0002369047	Oceania
Oceania|hCoV-19/New Zealand/20VR1765/2020|EPI ISL 536789|B.31|New Zealand|2020-03-25	Oceania|hCoV-19/Australia/VIC821/2020|EPI ISL 427093|B.1.5|Australia|2020-04-03	0.0004739455	Oceania
Oceania|hCoV-19/Australia/VIC597/2020|EPI ISL 426854|B.1.1|Australia|2020-03-25	Oceania|hCoV-19/Australia/VIC821/2020|EPI ISL 427093|B.1.5|Australia|2020-04-03	0.0001692141	Oceania
Oceania|hCoV-19/Australia/SAP256/2020|EPI ISL 468028|B.1|Australia|2020-03-25	Oceania|hCoV-19/Australia/VIC821/2020|EPI ISL 427093|B.1.5|Australia|2020-04-03	0.0001015137	Oceania
Oceania|hCoV-19/Australia/VIC566/2020|EPI ISL 426826|B.1|Australia|2020-03-25	Oceania|hCoV-19/Australia/VIC821/2020|EPI ISL 427093|B.1.5|Australia|2020-04-03	0.0000676744	Oceania
Oceania|hCoV-19/Australia/SAP273/2020|EPI ISL 468029|B.1.5|Australia|2020-03-25	Oceania|hCoV-19/Australia/VIC821/2020|EPI ISL 427093|B.1.5|Australia|2020-04-03	0.0000676732	Oceania
Oceania|hCoV-19/Australia/QLD962/2020|EPI ISL 530241|B.1|Australia|2020-03-25	Oceania|hCoV-19/Australia/VIC821/2020|EPI ISL 427093|B.1.5|Australia|2020-04-03	0.0000676744	Oceania
Oceania|hCoV-19/Australia/SAP263/2020|EPI ISL 468022|A|Australia|2020-03-25	Oceania|hCoV-19/Australia/VIC821/2020|EPI ISL 427093|B.1.5|Australia|2020-04-03	0.0003723387	Oceania
Oceania|hCoV-19/Australia/VIC571/2020|EPI ISL 426831|B.1.370|Australia|2020-03-25	Oceania|hCoV-19/Australia/VIC821/2020|EPI ISL 427093|B.1.5|Australia|2020-04-03	0.0001691965	Oceania
Oceania|hCoV-19/Australia/VIC561/2020|EPI ISL 426822|B.1.1|Australia|2020-03-25	Oceania|hCoV-19/Australia/VIC821/2020|EPI ISL 427093|B.1.5|Australia|2020-04-03	0.0002030612	Oceania
Oceania|hCoV-19/Australia/QLD960/2020|EPI ISL 530242|B.1.1|Australia|2020-03-25	Oceania|hCoV-19/Australia/VIC821/2020|EPI ISL 427093|B.1.5|Australia|2020-04-03	0.0001015196	Oceania
Oceania|hCoV-19/Australia/NSW166/2020|EPI ISL 427771|B.1.1|Australia|2020-03-25	Oceania|hCoV-19/Australia/VIC821/2020|EPI ISL 427093|B.1.5|Australia|2020-04-03	0.0001371036	Oceania
Oceania|hCoV-19/Australia/NSW221/2020|EPI ISL 451487|B.6|Australia|2020-03-25	Oceania|hCoV-19/Australia/VIC821/2020|EPI ISL 427093|B.1.5|Australia|2020-04-03	0.0004113677	Oceania
Oceania|hCoV-19/Australia/VIC617/2020|EPI ISL 426872|B.1|Australia|2020-03-26	Oceania|hCoV-19/Australia/VIC821/2020|EPI ISL 427093|B.1.5|Australia|2020-04-03	0.0001015185	Oceania
Oceania|hCoV-19/New Zealand/20VR1783/2020|EPI ISL 456252|B.31|New Zealand|2020-03-26	Oceania|hCoV-19/Australia/VIC821/2020|EPI ISL 427093|B.1.5|Australia|2020-04-03	0.0005078093	Oceania
Oceania|hCoV-19/Australia/NSW2435/2020|EPI ISL 527016|B.1.5|Australia|2020-03-26	Oceania|hCoV-19/Australia/VIC821/2020|EPI ISL 427093|B.1.5|Australia|2020-04-03	0.0000338359	Oceania
Oceania|hCoV-19/Australia/VIC942/2020|EPI ISL 430639|B.1|Australia|2020-03-26	Oceania|hCoV-19/Australia/VIC821/2020|EPI ISL 427093|B.1.5|Australia|2020-04-03	0.0001692044	Oceania
Oceania|hCoV-19/Australia/QLD1012/2020|EPI ISL 530272|B.40|Australia|2020-03-26	Oceania|hCoV-19/Australia/VIC821/2020|EPI ISL 427093|B.1.5|Australia|2020-04-03	0.0003046106	Oceania
Oceania|hCoV-19/Australia/SAP319/2020|EPI ISL 483099|B.1.1|Australia|2020-03-26	Oceania|hCoV-19/Australia/VIC821/2020|EPI ISL 427093|B.1.5|Australia|2020-04-03	0.0002368986	Oceania
Oceania|hCoV-19/Australia/SAP246/2020|EPI ISL 468014|B.1.153|Australia|2020-03-26	Oceania|hCoV-19/Australia/VIC821/2020|EPI ISL 427093|B.1.5|Australia|2020-04-03	0.0000676764	Oceania
Oceania|hCoV-19/New Zealand/20VR1773/2020|EPI ISL 456244|B.1.1|New Zealand|2020-03-26	Oceania|hCoV-19/Australia/VIC821/2020|EPI ISL 427093|B.1.5|Australia|2020-04-03	0.0001692141	Oceania
Oceania|hCoV-19/Guam/GU NHG 01/2020|EPI ISL 444998|B.6|Guam|2020-03-26	Oceania|hCoV-19/Australia/VIC821/2020|EPI ISL 427093|B.1.5|Australia|2020-04-03	0.0004061610	Oceania
Oceania|hCoV-19/Australia/QLD965/2020|EPI ISL 530244|B.1.5|Australia|2020-03-26	Oceania|hCoV-19/Australia/VIC821/2020|EPI ISL 427093|B.1.5|Australia|2020-04-03	0.0000676744	Oceania
Oceania|hCoV-19/Australia/VIC458/2020|EPI ISL 426752|B.1.255|Australia|2020-03-26	Oceania|hCoV-19/Australia/VIC821/2020|EPI ISL 427093|B.1.5|Australia|2020-04-03	0.0000676744	Oceania
Oceania|hCoV-19/Australia/SAP051/2020|EPI ISL 451090|B.1.255|Australia|2020-03-26	Oceania|hCoV-19/Australia/VIC821/2020|EPI ISL 427093|B.1.5|Australia|2020-04-03	0.0001353607	Oceania
Oceania|hCoV-19/Australia/SAP052/2020|EPI ISL 451091|B.1|Australia|2020-03-26	Oceania|hCoV-19/Australia/VIC821/2020|EPI ISL 427093|B.1.5|Australia|2020-04-03	0.0001015184	Oceania
Oceania|hCoV-19/Australia/QLDID940/2020|EPI ISL 444794|B.1|Australia|2020-03-26	Oceania|hCoV-19/Australia/VIC821/2020|EPI ISL 427093|B.1.5|Australia|2020-04-03	0.0001353607	Oceania
Oceania|hCoV-19/New Zealand/20VR1779/2020|EPI ISL 456248|B.1|New Zealand|2020-03-26	Oceania|hCoV-19/Australia/VIC821/2020|EPI ISL 427093|B.1.5|Australia|2020-04-03	0.0001353607	Oceania
Oceania|hCoV-19/Australia/VIC1995/2020|EPI ISL 521901|B.1.370|Australia|2020-03-26	Oceania|hCoV-19/Australia/VIC821/2020|EPI ISL 427093|B.1.5|Australia|2020-04-03	0.0001692044	Oceania
Oceania|hCoV-19/Australia/SAP221/2020|EPI ISL 468026|B.1.1|Australia|2020-03-26	Oceania|hCoV-19/Australia/VIC821/2020|EPI ISL 427093|B.1.5|Australia|2020-04-03	0.0001692063	Oceania
Oceania|hCoV-19/Australia/NSW220/2020|EPI ISL 451486|B|Australia|2020-03-26	Oceania|hCoV-19/Australia/VIC821/2020|EPI ISL 427093|B.1.5|Australia|2020-04-03	0.0003428021	Oceania
Oceania|hCoV-19/Australia/SAP310/2020|EPI ISL 483093|B|Australia|2020-03-27	Oceania|hCoV-19/Australia/VIC821/2020|EPI ISL 427093|B.1.5|Australia|2020-04-03	0.0003046161	Oceania
Oceania|hCoV-19/Australia/VIC668/2020|EPI ISL 426964|B|Australia|2020-03-27	Oceania|hCoV-19/Australia/VIC821/2020|EPI ISL 427093|B.1.5|Australia|2020-04-03	0.0003384690	Oceania
Oceania|hCoV-19/Australia/VIC667/2020|EPI ISL 426963|B.3|Australia|2020-03-27	Oceania|hCoV-19/Australia/VIC821/2020|EPI ISL 427093|B.1.5|Australia|2020-04-03	0.0002368944	Oceania
Oceania|hCoV-19/Australia/SAP327/2020|EPI ISL 483105|B.1|Australia|2020-03-27	Oceania|hCoV-19/Australia/VIC821/2020|EPI ISL 427093|B.1.5|Australia|2020-04-03	0.0002031172	Oceania
Oceania|hCoV-19/Australia/SAP056/2020|EPI ISL 451095|B.1|Australia|2020-03-27	Oceania|hCoV-19/Australia/VIC821/2020|EPI ISL 427093|B.1.5|Australia|2020-04-03	0.0000676744	Oceania
Oceania|hCoV-19/Australia/SAP331/2020|EPI ISL 483109|B.1.370|Australia|2020-03-27	Oceania|hCoV-19/Australia/VIC821/2020|EPI ISL 427093|B.1.5|Australia|2020-04-03	0.0002030400	Oceania
Oceania|hCoV-19/Australia/SAP309/2020|EPI ISL 483092|B|Australia|2020-03-27	Oceania|hCoV-19/Australia/VIC821/2020|EPI ISL 427093|B.1.5|Australia|2020-04-03	0.0003384691	Oceania
Oceania|hCoV-19/New Zealand/20VR1624/2020|EPI ISL 456234|B.1|New Zealand|2020-03-27	Oceania|hCoV-19/Australia/VIC821/2020|EPI ISL 427093|B.1.5|Australia|2020-04-03	0.0001015166	Oceania
Oceania|hCoV-19/Australia/VIC677/2020|EPI ISL 426972|B.1|Australia|2020-03-27	Oceania|hCoV-19/Australia/VIC821/2020|EPI ISL 427093|B.1.5|Australia|2020-04-03	0.0001353607	Oceania
Oceania|hCoV-19/Australia/SAP058/2020|EPI ISL 451097|B.1|Australia|2020-03-27	Oceania|hCoV-19/Australia/VIC821/2020|EPI ISL 427093|B.1.5|Australia|2020-04-03	0.0001015184	Oceania
Oceania|hCoV-19/Australia/VIC665/2020|EPI ISL 426961|B.1|Australia|2020-03-27	Oceania|hCoV-19/Australia/VIC821/2020|EPI ISL 427093|B.1.5|Australia|2020-04-03	0.0001015137	Oceania
Oceania|hCoV-19/Australia/VIC606/2020|EPI ISL 426861|B.1.255|Australia|2020-03-27	Oceania|hCoV-19/Australia/VIC821/2020|EPI ISL 427093|B.1.5|Australia|2020-04-03	0.0000676744	Oceania
Oceania|hCoV-19/New Zealand/20VR2581/2020|EPI ISL 548127|B.1.3|New Zealand|2020-03-27	Oceania|hCoV-19/Australia/VIC821/2020|EPI ISL 427093|B.1.5|Australia|2020-04-03	0.0001692415	Oceania
Oceania|hCoV-19/Australia/NSW305/2020|EPI ISL 451569|B.1|Australia|2020-03-27	Oceania|hCoV-19/Australia/VIC821/2020|EPI ISL 427093|B.1.5|Australia|2020-04-03	0.0001028147	Oceania
Oceania|hCoV-19/Australia/NSW261/2020|EPI ISL 451526|B.1.1|Australia|2020-03-27	Oceania|hCoV-19/Australia/VIC821/2020|EPI ISL 427093|B.1.5|Australia|2020-04-03	0.0001370971	Oceania
Oceania|hCoV-19/Australia/NSW233/2020|EPI ISL 451499|B.1.5|Australia|2020-03-27	Oceania|hCoV-19/Australia/VIC821/2020|EPI ISL 427093|B.1.5|Australia|2020-04-03	0.0001370971	Oceania
Oceania|hCoV-19/Australia/NSW278/2020|EPI ISL 451542|B.1.1|Australia|2020-03-27	Oceania|hCoV-19/Australia/VIC821/2020|EPI ISL 427093|B.1.5|Australia|2020-04-03	0.0001028207	Oceania
Oceania|hCoV-19/Australia/NSW234/2020|EPI ISL 451500|B.1.5|Australia|2020-03-27	Oceania|hCoV-19/Australia/VIC821/2020|EPI ISL 427093|B.1.5|Australia|2020-04-03	0.0000000000	Oceania
Oceania|hCoV-19/Australia/SAP061/2020|EPI ISL 451100|B.1|Australia|2020-03-28	Oceania|hCoV-19/Australia/VIC821/2020|EPI ISL 427093|B.1.5|Australia|2020-04-03	0.0001015185	Oceania
Oceania|hCoV-19/Australia/SAP334/2020|EPI ISL 483111|B.1.5|Australia|2020-03-28	Oceania|hCoV-19/Australia/VIC821/2020|EPI ISL 427093|B.1.5|Australia|2020-04-03	0.0001015166	Oceania
Oceania|hCoV-19/New Zealand/20VR1839/2020|EPI ISL 456280|B.31|New Zealand|2020-03-28	Oceania|hCoV-19/Australia/VIC821/2020|EPI ISL 427093|B.1.5|Australia|2020-04-03	0.0004400704	Oceania
Oceania|hCoV-19/Australia/VIC808/2020|EPI ISL 427082|B.31|Australia|2020-03-28	Oceania|hCoV-19/Australia/VIC821/2020|EPI ISL 427093|B.1.5|Australia|2020-04-03	0.0005077947	Oceania
Oceania|hCoV-19/Australia/VIC652/2020|EPI ISL 426948|B.1.5|Australia|2020-03-28	Oceania|hCoV-19/Australia/VIC821/2020|EPI ISL 427093|B.1.5|Australia|2020-04-03	0.0000000000	Oceania
Oceania|hCoV-19/Australia/SAP062/2020|EPI ISL 451101|B.1|Australia|2020-03-28	Oceania|hCoV-19/Australia/VIC821/2020|EPI ISL 427093|B.1.5|Australia|2020-04-03	0.0001015184	Oceania
Oceania|hCoV-19/Australia/VIC685/2020|EPI ISL 426980|B.40|Australia|2020-03-28	Oceania|hCoV-19/Australia/VIC821/2020|EPI ISL 427093|B.1.5|Australia|2020-04-03	0.0004739235	Oceania
Oceania|hCoV-19/Australia/VIC-CBA3/2020|EPI ISL 420877|B.1.1|Australia|2020-03-28	Oceania|hCoV-19/Australia/VIC821/2020|EPI ISL 427093|B.1.5|Australia|2020-04-03	0.0002030517	Oceania
Oceania|hCoV-19/Australia/VIC644/2020|EPI ISL 426940|B.1|Australia|2020-03-28	Oceania|hCoV-19/Australia/VIC821/2020|EPI ISL 427093|B.1.5|Australia|2020-04-03	0.0002030589	Oceania
Oceania|hCoV-19/Australia/NSW322/2020|EPI ISL 451584|B.1|Australia|2020-03-28	Oceania|hCoV-19/Australia/VIC821/2020|EPI ISL 427093|B.1.5|Australia|2020-04-03	0.0001028147	Oceania
Oceania|hCoV-19/Australia/NSW511/2020|EPI ISL 455051|B.1.5|Australia|2020-03-28	Oceania|hCoV-19/Australia/VIC821/2020|EPI ISL 427093|B.1.5|Australia|2020-04-03	0.0000000000	Oceania
Oceania|hCoV-19/Australia/NSW538/2020|EPI ISL 455077|B.1|Australia|2020-03-28	Oceania|hCoV-19/Australia/VIC821/2020|EPI ISL 427093|B.1.5|Australia|2020-04-03	0.0001028147	Oceania
Oceania|hCoV-19/Australia/NSW225/2020|EPI ISL 451491|B.1.1.296|Australia|2020-03-28	Oceania|hCoV-19/Australia/VIC821/2020|EPI ISL 427093|B.1.5|Australia|2020-04-03	0.0002399577	Oceania
Oceania|hCoV-19/Australia/NSW247/2020|EPI ISL 451512|B.1.5|Australia|2020-03-28	Oceania|hCoV-19/Australia/VIC821/2020|EPI ISL 427093|B.1.5|Australia|2020-04-03	0.0000342695	Oceania
Oceania|hCoV-19/Australia/NSW266/2020|EPI ISL 451531|B.40|Australia|2020-03-28	Oceania|hCoV-19/Australia/VIC821/2020|EPI ISL 427093|B.1.5|Australia|2020-04-03	0.0003428182	Oceania
Oceania|hCoV-19/Australia/NSW227/2020|EPI ISL 451493|B.1|Australia|2020-03-28	Oceania|hCoV-19/Australia/VIC821/2020|EPI ISL 427093|B.1.5|Australia|2020-04-03	0.0000685385	Oceania
Oceania|hCoV-19/Australia/NSW279/2020|EPI ISL 451543|B.1|Australia|2020-03-28	Oceania|hCoV-19/Australia/VIC821/2020|EPI ISL 427093|B.1.5|Australia|2020-04-03	0.0000685417	Oceania
Oceania|hCoV-19/Australia/NSW229/2020|EPI ISL 451495|B.4|Australia|2020-03-28	Oceania|hCoV-19/Australia/VIC821/2020|EPI ISL 427093|B.1.5|Australia|2020-04-03	0.0004456968	Oceania
Oceania|hCoV-19/Australia/VIC639/2020|EPI ISL 426935|B.1|Australia|2020-03-29	Oceania|hCoV-19/Australia/VIC821/2020|EPI ISL 427093|B.1.5|Australia|2020-04-03	0.0001015167	Oceania
Oceania|hCoV-19/Australia/SAP067/2020|EPI ISL 451105|B.1.275|Australia|2020-03-29	Oceania|hCoV-19/Australia/VIC821/2020|EPI ISL 427093|B.1.5|Australia|2020-04-03	0.0001015137	Oceania
Oceania|hCoV-19/Australia/VIC682/2020|EPI ISL 426977|B.1.5|Australia|2020-03-29	Oceania|hCoV-19/Australia/VIC821/2020|EPI ISL 427093|B.1.5|Australia|2020-04-03	0.0000000000	Oceania
Oceania|hCoV-19/Australia/VIC712/2020|EPI ISL 426999|B.1|Australia|2020-03-29	Oceania|hCoV-19/Australia/VIC821/2020|EPI ISL 427093|B.1.5|Australia|2020-04-03	0.0000676744	Oceania
Oceania|hCoV-19/Australia/VIC710/2020|EPI ISL 426997|B.52|Australia|2020-03-29	Oceania|hCoV-19/Australia/VIC821/2020|EPI ISL 427093|B.1.5|Australia|2020-04-03	0.0002707617	Oceania
Oceania|hCoV-19/Australia/SAP065/2020|EPI ISL 451103|B.1|Australia|2020-03-29	Oceania|hCoV-19/Australia/VIC821/2020|EPI ISL 427093|B.1.5|Australia|2020-04-03	0.0000676744	Oceania
Oceania|hCoV-19/Australia/SAP204/2020|EPI ISL 468013|B.1.1|Australia|2020-03-29	Oceania|hCoV-19/Australia/VIC821/2020|EPI ISL 427093|B.1.5|Australia|2020-04-03	0.0001015298	Oceania
Oceania|hCoV-19/Australia/VIC638/2020|EPI ISL 426934|B.1.1|Australia|2020-03-29	Oceania|hCoV-19/Australia/VIC821/2020|EPI ISL 427093|B.1.5|Australia|2020-04-03	0.0001015195	Oceania
Oceania|hCoV-19/Australia/NSW249/2020|EPI ISL 451514|B.1.1|Australia|2020-03-29	Oceania|hCoV-19/Australia/VIC821/2020|EPI ISL 427093|B.1.5|Australia|2020-04-03	0.0001370971	Oceania
Oceania|hCoV-19/Australia/NSW555/2020|EPI ISL 455094|B.1.5|Australia|2020-03-29	Oceania|hCoV-19/Australia/VIC821/2020|EPI ISL 427093|B.1.5|Australia|2020-04-03	0.0001028159	Oceania
Oceania|hCoV-19/Australia/NSW342/2020|EPI ISL 451604|B.1.178|Australia|2020-03-29	Oceania|hCoV-19/Australia/VIC821/2020|EPI ISL 427093|B.1.5|Australia|2020-04-03	0.0001028147	Oceania
Oceania|hCoV-19/Australia/NSW224/2020|EPI ISL 451490|B.1.255|Australia|2020-03-29	Oceania|hCoV-19/Australia/VIC821/2020|EPI ISL 427093|B.1.5|Australia|2020-04-03	0.0001370891	Oceania
Oceania|hCoV-19/Australia/NSW311/2020|EPI ISL 451575|B.1|Australia|2020-03-29	Oceania|hCoV-19/Australia/VIC821/2020|EPI ISL 427093|B.1.5|Australia|2020-04-03	0.0001028147	Oceania
Oceania|hCoV-19/Australia/NSW246/2020|EPI ISL 451511|B.6|Australia|2020-03-29	Oceania|hCoV-19/Australia/VIC821/2020|EPI ISL 427093|B.1.5|Australia|2020-04-03	0.0004113870	Oceania
Oceania|hCoV-19/Australia/WA111/2020|EPI ISL 512764|B.1|Australia|2020-03-29	Oceania|hCoV-19/Australia/VIC821/2020|EPI ISL 427093|B.1.5|Australia|2020-04-03	0.0000685464	Oceania
Oceania|hCoV-19/New Zealand/20VR1837/2020|EPI ISL 456278|B.1|New Zealand|2020-03-29	Oceania|hCoV-19/Australia/VIC821/2020|EPI ISL 427093|B.1.5|Australia|2020-04-03	0.0001015223	Oceania
Oceania|hCoV-19/Australia/VIC744/2020|EPI ISL 427022|B.1.1.8|Australia|2020-03-29	Oceania|hCoV-19/Australia/VIC821/2020|EPI ISL 427093|B.1.5|Australia|2020-04-03	0.0001694414	Oceania
Oceania|hCoV-19/Australia/TAS226/2020|EPI ISL 522655|B.1|Australia|2020-03-29	Oceania|hCoV-19/Australia/VIC821/2020|EPI ISL 427093|B.1.5|Australia|2020-04-03	0.0001016582	Oceania
Oceania|hCoV-19/Australia/VIC731/2020|EPI ISL 427010|B.1.1|Australia|2020-03-30	Oceania|hCoV-19/Australia/VIC821/2020|EPI ISL 427093|B.1.5|Australia|2020-04-03	0.0001692062	Oceania
Oceania|hCoV-19/Australia/VIC779/2020|EPI ISL 427054|B.52|Australia|2020-03-30	Oceania|hCoV-19/Australia/VIC821/2020|EPI ISL 427093|B.1.5|Australia|2020-04-03	0.0004061951	Oceania
Oceania|hCoV-19/Australia/SAP070/2020|EPI ISL 451108|B.1|Australia|2020-03-30	Oceania|hCoV-19/Australia/VIC821/2020|EPI ISL 427093|B.1.5|Australia|2020-04-03	0.0001015184	Oceania
Oceania|hCoV-19/Australia/VIC752/2020|EPI ISL 427029|B.4|Australia|2020-03-30	Oceania|hCoV-19/Australia/VIC821/2020|EPI ISL 427093|B.1.5|Australia|2020-04-03	0.0004400829	Oceania
Oceania|hCoV-19/Australia/SAP451/2020|EPI ISL 508141|B.1|Australia|2020-03-30	Oceania|hCoV-19/Australia/VIC821/2020|EPI ISL 427093|B.1.5|Australia|2020-04-03	0.0002368875	Oceania
Oceania|hCoV-19/Australia/SAP206/2020|EPI ISL 468036|B.1.201|Australia|2020-03-30	Oceania|hCoV-19/Australia/VIC821/2020|EPI ISL 427093|B.1.5|Australia|2020-04-03	0.0000676744	Oceania
Oceania|hCoV-19/Australia/NSW562/2020|EPI ISL 478674|B.1|Australia|2020-03-30	Oceania|hCoV-19/Australia/VIC821/2020|EPI ISL 427093|B.1.5|Australia|2020-04-03	0.0000685417	Oceania
Oceania|hCoV-19/Australia/NSW303/2020|EPI ISL 451567|B.1.1|Australia|2020-03-30	Oceania|hCoV-19/Australia/VIC821/2020|EPI ISL 427093|B.1.5|Australia|2020-04-03	0.0001370971	Oceania
Oceania|hCoV-19/Australia/NSW243/2020|EPI ISL 451509|B.3|Australia|2020-03-30	Oceania|hCoV-19/Australia/VIC821/2020|EPI ISL 427093|B.1.5|Australia|2020-04-03	0.0002399378	Oceania
Oceania|hCoV-19/Australia/NSW292/2020|EPI ISL 451556|B.1.5|Australia|2020-03-30	Oceania|hCoV-19/Australia/VIC821/2020|EPI ISL 427093|B.1.5|Australia|2020-04-03	0.0000000000	Oceania
Oceania|hCoV-19/Australia/NSW268/2020|EPI ISL 451533|B.1|Australia|2020-03-30	Oceania|hCoV-19/Australia/VIC821/2020|EPI ISL 427093|B.1.5|Australia|2020-04-03	0.0001028494	Oceania
Oceania|hCoV-19/Australia/WA86/2020|EPI ISL 512739|B.1.1|Australia|2020-03-30	Oceania|hCoV-19/Australia/VIC821/2020|EPI ISL 427093|B.1.5|Australia|2020-04-03	0.0002399698	Oceania
Oceania|hCoV-19/New Zealand/20VR1856/2020|EPI ISL 456284|B.31|New Zealand|2020-03-30	Oceania|hCoV-19/Australia/VIC821/2020|EPI ISL 427093|B.1.5|Australia|2020-04-03	0.0004062056	Oceania
Oceania|hCoV-19/Australia/NSW581/2020|EPI ISL 478693|B.1|Australia|2020-03-30	Oceania|hCoV-19/Australia/VIC821/2020|EPI ISL 427093|B.1.5|Australia|2020-04-03	0.0001028217	Oceania
Oceania|hCoV-19/Australia/VIC931/2020|EPI ISL 427159|B.1.1.1|Australia|2020-03-30	Oceania|hCoV-19/Australia/VIC821/2020|EPI ISL 427093|B.1.5|Australia|2020-04-03	0.0002031084	Oceania
Oceania|hCoV-19/Australia/VIC780/2020|EPI ISL 427055|B.1.1|Australia|2020-03-30	Oceania|hCoV-19/Australia/VIC821/2020|EPI ISL 427093|B.1.5|Australia|2020-04-03	0.0001354189	Oceania
Oceania|hCoV-19/New Zealand/20VR1862/2020|EPI ISL 456288|B.1|New Zealand|2020-03-30	Oceania|hCoV-19/Australia/VIC821/2020|EPI ISL 427093|B.1.5|Australia|2020-04-03	0.0001015537	Oceania
Oceania|hCoV-19/Australia/VIC753/2020|EPI ISL 427030|B.31|Australia|2020-03-30	Oceania|hCoV-19/Australia/VIC821/2020|EPI ISL 427093|B.1.5|Australia|2020-04-03	0.0004406318	Oceania
Oceania|hCoV-19/Australia/SAP285/2020|EPI ISL 468035|B.1.1|Australia|2020-03-31	Oceania|hCoV-19/Australia/VIC821/2020|EPI ISL 427093|B.1.5|Australia|2020-04-03	0.0001692063	Oceania
Oceania|hCoV-19/Australia/SAP268/2020|EPI ISL 468043|B.3|Australia|2020-03-31	Oceania|hCoV-19/Australia/VIC821/2020|EPI ISL 427093|B.1.5|Australia|2020-04-03	0.0002368944	Oceania
Oceania|hCoV-19/Australia/QLD963/2020|EPI ISL 530226|B.1|Australia|2020-03-31	Oceania|hCoV-19/Australia/VIC821/2020|EPI ISL 427093|B.1.5|Australia|2020-04-03	0.0002030459	Oceania
Oceania|hCoV-19/Australia/WA12/2020|EPI ISL 470830|B.1.5|Australia|2020-03-31	Oceania|hCoV-19/Australia/VIC821/2020|EPI ISL 427093|B.1.5|Australia|2020-04-03	0.0000000000	Oceania
Oceania|hCoV-19/Australia/SAP073/2020|EPI ISL 451110|B.1|Australia|2020-03-31	Oceania|hCoV-19/Australia/VIC821/2020|EPI ISL 427093|B.1.5|Australia|2020-04-03	0.0000676744	Oceania
Oceania|hCoV-19/Australia/SAP087/2020|EPI ISL 451122|B.1|Australia|2020-03-31	Oceania|hCoV-19/Australia/VIC821/2020|EPI ISL 427093|B.1.5|Australia|2020-04-03	0.0001692093	Oceania
Oceania|hCoV-19/Australia/VIC990/2020|EPI ISL 430556|B.1|Australia|2020-03-31	Oceania|hCoV-19/Australia/VIC821/2020|EPI ISL 427093|B.1.5|Australia|2020-04-03	0.0001015137	Oceania
Oceania|hCoV-19/Australia/SAP072/2020|EPI ISL 451109|B.1|Australia|2020-03-31	Oceania|hCoV-19/Australia/VIC821/2020|EPI ISL 427093|B.1.5|Australia|2020-04-03	0.0001015137	Oceania
Oceania|hCoV-19/Australia/NSW293/2020|EPI ISL 451557|A|Australia|2020-03-31	Oceania|hCoV-19/Australia/VIC821/2020|EPI ISL 427093|B.1.5|Australia|2020-04-03	0.0003085099	Oceania
Oceania|hCoV-19/Australia/NSW561/2020|EPI ISL 478673|B.1.1|Australia|2020-03-31	Oceania|hCoV-19/Australia/VIC821/2020|EPI ISL 427093|B.1.5|Australia|2020-04-03	0.0001371012	Oceania
Oceania|hCoV-19/Australia/NSW542/2020|EPI ISL 455081|B.1|Australia|2020-03-31	Oceania|hCoV-19/Australia/VIC821/2020|EPI ISL 427093|B.1.5|Australia|2020-04-03	0.0001028177	Oceania
Oceania|hCoV-19/Australia/NSW273/2020|EPI ISL 451538|B.1|Australia|2020-03-31	Oceania|hCoV-19/Australia/VIC821/2020|EPI ISL 427093|B.1.5|Australia|2020-04-03	0.0001028147	Oceania
Oceania|hCoV-19/Australia/NSW289/2020|EPI ISL 451553|B.1.5|Australia|2020-03-31	Oceania|hCoV-19/Australia/VIC821/2020|EPI ISL 427093|B.1.5|Australia|2020-04-03	0.0000685385	Oceania
Oceania|hCoV-19/Australia/NSW588/2020|EPI ISL 478700|B.1|Australia|2020-03-31	Oceania|hCoV-19/Australia/VIC821/2020|EPI ISL 427093|B.1.5|Australia|2020-04-03	0.0001028147	Oceania
Oceania|hCoV-19/Australia/NSW496/2020|EPI ISL 455036|B.1.5|Australia|2020-03-31	Oceania|hCoV-19/Australia/VIC821/2020|EPI ISL 427093|B.1.5|Australia|2020-04-03	0.0000000000	Oceania
Oceania|hCoV-19/Australia/NSW337/2020|EPI ISL 451599|B.4|Australia|2020-03-31	Oceania|hCoV-19/Australia/VIC821/2020|EPI ISL 427093|B.1.5|Australia|2020-04-03	0.0003085099	Oceania
Oceania|hCoV-19/Australia/NSW329/2020|EPI ISL 451591|B.1.1|Australia|2020-03-31	Oceania|hCoV-19/Australia/VIC821/2020|EPI ISL 427093|B.1.5|Australia|2020-04-03	0.0001370971	Oceania
Oceania|hCoV-19/Australia/NSW314/2020|EPI ISL 451577|B.1.5|Australia|2020-03-31	Oceania|hCoV-19/Australia/VIC821/2020|EPI ISL 427093|B.1.5|Australia|2020-04-03	0.0000342685	Oceania
Oceania|hCoV-19/New Zealand/20VR2004/2020|EPI ISL 456330|B.1.8|New Zealand|2020-04-01	Oceania|hCoV-19/Australia/VIC821/2020|EPI ISL 427093|B.1.5|Australia|2020-04-03	0.0000676752	Oceania
Oceania|hCoV-19/Australia/VPRL007/2020|EPI ISL 455599|B.1|Australia|2020-04-01	Oceania|hCoV-19/Australia/VIC821/2020|EPI ISL 427093|B.1.5|Australia|2020-04-03	0.0001015137	Oceania
Oceania|hCoV-19/Australia/QLD978/2020|EPI ISL 530229|B|Australia|2020-04-01	Oceania|hCoV-19/Australia/VIC821/2020|EPI ISL 427093|B.1.5|Australia|2020-04-03	0.0001692106	Oceania
Oceania|hCoV-19/Australia/QLD968/2020|EPI ISL 530228|B.1|Australia|2020-04-01	Oceania|hCoV-19/Australia/VIC821/2020|EPI ISL 427093|B.1.5|Australia|2020-04-03	0.0000676744	Oceania
Oceania|hCoV-19/Australia/QLD979/2020|EPI ISL 530227|B.1.5|Australia|2020-04-01	Oceania|hCoV-19/Australia/VIC821/2020|EPI ISL 427093|B.1.5|Australia|2020-04-03	0.0000676752	Oceania
Oceania|hCoV-19/Australia/SAP091/2020|EPI ISL 451126|B.1|Australia|2020-04-01	Oceania|hCoV-19/Australia/VIC821/2020|EPI ISL 427093|B.1.5|Australia|2020-04-03	0.0001015137	Oceania
Oceania|hCoV-19/Australia/SAP090/2020|EPI ISL 451125|B.1|Australia|2020-04-01	Oceania|hCoV-19/Australia/VIC821/2020|EPI ISL 427093|B.1.5|Australia|2020-04-03	0.0002030647	Oceania
Oceania|hCoV-19/Australia/NSW589/2020|EPI ISL 478701|B.1|Australia|2020-04-01	Oceania|hCoV-19/Australia/VIC821/2020|EPI ISL 427093|B.1.5|Australia|2020-04-03	0.0001028147	Oceania
Oceania|hCoV-19/Australia/NSW341/2020|EPI ISL 451603|B.1.8|Australia|2020-04-01	Oceania|hCoV-19/Australia/VIC821/2020|EPI ISL 427093|B.1.5|Australia|2020-04-03	0.0001370972	Oceania
Oceania|hCoV-19/Australia/NSW306/2020|EPI ISL 451570|B.1.5|Australia|2020-04-01	Oceania|hCoV-19/Australia/VIC821/2020|EPI ISL 427093|B.1.5|Australia|2020-04-03	0.0000000000	Oceania
Oceania|hCoV-19/Australia/NSW319/2020|EPI ISL 451582|B.1|Australia|2020-04-01	Oceania|hCoV-19/Australia/VIC821/2020|EPI ISL 427093|B.1.5|Australia|2020-04-03	0.0001713811	Oceania
Oceania|hCoV-19/New Zealand/20VR2000/2020|EPI ISL 456327|B.3|New Zealand|2020-04-01	Oceania|hCoV-19/Australia/VIC821/2020|EPI ISL 427093|B.1.5|Australia|2020-04-03	0.0003046506	Oceania
Oceania|hCoV-19/New Zealand/20VR2006/2020|EPI ISL 456331|B.1.8|New Zealand|2020-04-01	Oceania|hCoV-19/Australia/VIC821/2020|EPI ISL 427093|B.1.5|Australia|2020-04-03	0.0000676843	Oceania
Oceania|hCoV-19/Australia/VIC1011/2020|EPI ISL 430547|B.1.5|Australia|2020-04-01	Oceania|hCoV-19/Australia/VIC821/2020|EPI ISL 427093|B.1.5|Australia|2020-04-03	0.0000676984	Oceania
Oceania|hCoV-19/Australia/SAP088/2020|EPI ISL 451123|B.1|Australia|2020-04-01	Oceania|hCoV-19/Australia/VIC821/2020|EPI ISL 427093|B.1.5|Australia|2020-04-03	0.0001016216	Oceania
Oceania|hCoV-19/Australia/VIC798/2020|EPI ISL 427072|B.1.5|Australia|2020-04-01	Oceania|hCoV-19/Australia/VIC821/2020|EPI ISL 427093|B.1.5|Australia|2020-04-03	0.0001019050	Oceania
Oceania|hCoV-19/Australia/VIC799/2020|EPI ISL 427073|B.1|Australia|2020-04-01	Oceania|hCoV-19/Australia/VIC821/2020|EPI ISL 427093|B.1.5|Australia|2020-04-03	0.0001699231	Oceania
Oceania|hCoV-19/Australia/VIC1013/2020|EPI ISL 430553|B.1.5|Australia|2020-04-01	Oceania|hCoV-19/Australia/VIC821/2020|EPI ISL 427093|B.1.5|Australia|2020-04-03	0.0000679676	Oceania
Oceania|hCoV-19/Australia/VIC1015/2020|EPI ISL 430559|B.1|Australia|2020-04-01	Oceania|hCoV-19/Australia/VIC821/2020|EPI ISL 427093|B.1.5|Australia|2020-04-03	0.0001699808	Oceania
Oceania|hCoV-19/Australia/VIC1224/2020|EPI ISL 430522|B.1.5|Australia|2020-04-01	Oceania|hCoV-19/Australia/VIC821/2020|EPI ISL 427093|B.1.5|Australia|2020-04-03	0.0000000000	Oceania
Oceania|hCoV-19/Australia/VIC1018/2020|EPI ISL 430490|B.1|Australia|2020-04-01	Oceania|hCoV-19/Australia/VIC821/2020|EPI ISL 427093|B.1.5|Australia|2020-04-03	0.0001021613	Oceania
Oceania|hCoV-19/Australia/VIC1222/2020|EPI ISL 430519|B.1.5|Australia|2020-04-01	Oceania|hCoV-19/Australia/VIC821/2020|EPI ISL 427093|B.1.5|Australia|2020-04-03	0.0000000000	Oceania
Oceania|hCoV-19/Australia/VIC1214/2020|EPI ISL 430505|B.1.5|Australia|2020-04-01	Oceania|hCoV-19/Australia/VIC821/2020|EPI ISL 427093|B.1.5|Australia|2020-04-03	0.0000340643	Oceania
Oceania|hCoV-19/Australia/VIC1208/2020|EPI ISL 430498|B.1.5|Australia|2020-04-01	Oceania|hCoV-19/Australia/VIC821/2020|EPI ISL 427093|B.1.5|Australia|2020-04-03	0.0002385059	Oceania
Oceania|hCoV-19/Australia/VIC1211/2020|EPI ISL 430501|B.1|Australia|2020-04-01	Oceania|hCoV-19/Australia/VIC821/2020|EPI ISL 427093|B.1.5|Australia|2020-04-03	0.0001363695	Oceania
Oceania|hCoV-19/Australia/VIC1012/2020|EPI ISL 430548|B.1.1|Australia|2020-04-01	Oceania|hCoV-19/Australia/VIC821/2020|EPI ISL 427093|B.1.5|Australia|2020-04-03	0.0001365769	Oceania
Oceania|hCoV-19/Australia/VIC1219/2020|EPI ISL 430516|B.1.22|Australia|2020-04-01	Oceania|hCoV-19/Australia/VIC821/2020|EPI ISL 427093|B.1.5|Australia|2020-04-03	0.0001719068	Oceania
Oceania|hCoV-19/Australia/VIC1212/2020|EPI ISL 430502|B.1|Australia|2020-04-01	Oceania|hCoV-19/Australia/VIC821/2020|EPI ISL 427093|B.1.5|Australia|2020-04-03	0.0002049408	Oceania
Oceania|hCoV-19/Australia/VIC1209/2020|EPI ISL 430499|B.1.1|Australia|2020-04-01	Oceania|hCoV-19/Australia/VIC821/2020|EPI ISL 427093|B.1.5|Australia|2020-04-03	0.0002751565	Oceania
Oceania|hCoV-19/Australia/SAP089/2020|EPI ISL 451124|B.1|Australia|2020-04-01	Oceania|hCoV-19/Australia/VIC821/2020|EPI ISL 427093|B.1.5|Australia|2020-04-03	0.0000689243	Oceania
Oceania|hCoV-19/Australia/VIC1014/2020|EPI ISL 430555|B.1.5|Australia|2020-04-01	Oceania|hCoV-19/Australia/VIC821/2020|EPI ISL 427093|B.1.5|Australia|2020-04-03	0.0000689326	Oceania
Oceania|hCoV-19/Australia/VIC1218/2020|EPI ISL 430515|B.1.5|Australia|2020-04-01	Oceania|hCoV-19/Australia/VIC821/2020|EPI ISL 427093|B.1.5|Australia|2020-04-03	0.0000000000	Oceania
Oceania|hCoV-19/Australia/SAP092/2020|EPI ISL 451127|B.1|Australia|2020-04-01	Oceania|hCoV-19/Australia/VIC821/2020|EPI ISL 427093|B.1.5|Australia|2020-04-03	0.0001746948	Oceania
Oceania|hCoV-19/Australia/VPRL009/2020|EPI ISL 455601|B.1|Australia|2020-04-01	Oceania|hCoV-19/Australia/VIC821/2020|EPI ISL 427093|B.1.5|Australia|2020-04-03	0.0000699705	Oceania
Oceania|hCoV-19/Australia/VIC1213/2020|EPI ISL 430503|B.1|Australia|2020-04-01	Oceania|hCoV-19/Australia/VIC821/2020|EPI ISL 427093|B.1.5|Australia|2020-04-03	0.0002084650	Oceania
Oceania|hCoV-19/Australia/VIC1215/2020|EPI ISL 430508|B.1|Australia|2020-04-01	Oceania|hCoV-19/Australia/VIC821/2020|EPI ISL 427093|B.1.5|Australia|2020-04-03	0.0001051471	Oceania
Oceania|hCoV-19/Australia/VIC1010/2020|EPI ISL 430560|B.1|Australia|2020-04-01	Oceania|hCoV-19/Australia/VIC821/2020|EPI ISL 427093|B.1.5|Australia|2020-04-03	0.0001051340	Oceania
Oceania|hCoV-19/New Zealand/20VR1995/2020|EPI ISL 456325|B|New Zealand|2020-04-01	Oceania|hCoV-19/Australia/VIC821/2020|EPI ISL 427093|B.1.5|Australia|2020-04-03	0.0002129299	Oceania
Oceania|hCoV-19/New Zealand/20VR2022/2020|EPI ISL 456337|B.1|New Zealand|2020-04-01	Oceania|hCoV-19/Australia/VIC821/2020|EPI ISL 427093|B.1.5|Australia|2020-04-03	0.0000356018	Oceania
Oceania|hCoV-19/Australia/QLD973/2020|EPI ISL 530231|B.1.5|Australia|2020-04-02	Oceania|hCoV-19/Australia/VIC821/2020|EPI ISL 427093|B.1.5|Australia|2020-04-03	0.0001692124	Oceania
Oceania|hCoV-19/Australia/QLD1015/2020|EPI ISL 530275|B.1|Australia|2020-04-02	Oceania|hCoV-19/Australia/VIC821/2020|EPI ISL 427093|B.1.5|Australia|2020-04-03	0.0000676744	Oceania
Oceania|hCoV-19/Australia/VPRL005/2020|EPI ISL 455597|B.1|Australia|2020-04-02	Oceania|hCoV-19/Australia/VIC821/2020|EPI ISL 427093|B.1.5|Australia|2020-04-03	0.0001015137	Oceania
Oceania|hCoV-19/Australia/NSW2431/2020|EPI ISL 527015|B.1.1|Australia|2020-04-02	Oceania|hCoV-19/Australia/VIC821/2020|EPI ISL 427093|B.1.5|Australia|2020-04-03	0.0001353622	Oceania
Oceania|hCoV-19/Australia/VIC812/2020|EPI ISL 427085|B.4|Australia|2020-04-02	Oceania|hCoV-19/Australia/VIC821/2020|EPI ISL 427093|B.1.5|Australia|2020-04-03	0.0004061844	Oceania
Oceania|hCoV-19/Australia/SAP019/2020|EPI ISL 468017|B.1|Australia|2020-04-02	Oceania|hCoV-19/Australia/VIC821/2020|EPI ISL 427093|B.1.5|Australia|2020-04-03	0.0000676744	Oceania
Oceania|hCoV-19/New Zealand/20VR2095/2020|EPI ISL 548123|B.1.1.75|New Zealand|2020-04-02	Oceania|hCoV-19/Australia/VIC821/2020|EPI ISL 427093|B.1.5|Australia|2020-04-03	0.0002369416	Oceania
Oceania|hCoV-19/Australia/NSW290/2020|EPI ISL 451554|B.1|Australia|2020-04-02	Oceania|hCoV-19/Australia/VIC821/2020|EPI ISL 427093|B.1.5|Australia|2020-04-03	0.0001370996	Oceania
Oceania|hCoV-19/Australia/NSW270/2020|EPI ISL 451535|B.3|Australia|2020-04-02	Oceania|hCoV-19/Australia/VIC821/2020|EPI ISL 427093|B.1.5|Australia|2020-04-03	0.0002742204	Oceania
Oceania|hCoV-19/Australia/NSW284/2020|EPI ISL 451548|B.1.5|Australia|2020-04-02	Oceania|hCoV-19/Australia/VIC821/2020|EPI ISL 427093|B.1.5|Australia|2020-04-03	0.0000000000	Oceania
Oceania|hCoV-19/Australia/NSW349/2020|EPI ISL 451610|B.1.3|Australia|2020-04-02	Oceania|hCoV-19/Australia/VIC821/2020|EPI ISL 427093|B.1.5|Australia|2020-04-03	0.0001714229	Oceania
Oceania|hCoV-19/Australia/NSW624/2020|EPI ISL 490033|B.1.1|Australia|2020-04-02	Oceania|hCoV-19/Australia/VIC821/2020|EPI ISL 427093|B.1.5|Australia|2020-04-03	0.0001028207	Oceania
Oceania|hCoV-19/Australia/NSW277/2020|EPI ISL 451541|B.1.1|Australia|2020-04-02	Oceania|hCoV-19/Australia/VIC821/2020|EPI ISL 427093|B.1.5|Australia|2020-04-03	0.0001370971	Oceania
Oceania|hCoV-19/New Zealand/20VR1910/2020|EPI ISL 456305|B.31|New Zealand|2020-04-02	Oceania|hCoV-19/Australia/VIC821/2020|EPI ISL 427093|B.1.5|Australia|2020-04-03	0.0004401005	Oceania
Oceania|hCoV-19/New Zealand/20VR1887/2020|EPI ISL 456294|B.1|New Zealand|2020-04-02	Oceania|hCoV-19/Australia/VIC821/2020|EPI ISL 427093|B.1.5|Australia|2020-04-03	0.0000676781	Oceania
Oceania|hCoV-19/Australia/SAP014/2020|EPI ISL 468019|B.1|Australia|2020-04-02	Oceania|hCoV-19/Australia/VIC821/2020|EPI ISL 427093|B.1.5|Australia|2020-04-03	0.0000676836	Oceania
Oceania|hCoV-19/New Zealand/20VR1907/2020|EPI ISL 456303|B.1|New Zealand|2020-04-02	Oceania|hCoV-19/Australia/VIC821/2020|EPI ISL 427093|B.1.5|Australia|2020-04-03	0.0001692595	Oceania
Oceania|hCoV-19/Australia/SAP018/2020|EPI ISL 467994|B.1|Australia|2020-04-02	Oceania|hCoV-19/Australia/VIC821/2020|EPI ISL 427093|B.1.5|Australia|2020-04-03	0.0001355700	Oceania
Oceania|hCoV-19/Australia/VIC1025/2020|EPI ISL 430532|B.1.5|Australia|2020-04-02	Oceania|hCoV-19/Australia/VIC821/2020|EPI ISL 427093|B.1.5|Australia|2020-04-03	0.0000000000	Oceania
Oceania|hCoV-19/Australia/SAP093/2020|EPI ISL 451128|B.1|Australia|2020-04-02	Oceania|hCoV-19/Australia/VIC821/2020|EPI ISL 427093|B.1.5|Australia|2020-04-03	0.0001017858	Oceania
Oceania|hCoV-19/Australia/SAP017/2020|EPI ISL 468012|B.1|Australia|2020-04-02	Oceania|hCoV-19/Australia/VIC821/2020|EPI ISL 427093|B.1.5|Australia|2020-04-03	0.0001021948	Oceania
Oceania|hCoV-19/Australia/VIC1232/2020|EPI ISL 563551|B.1.5|Australia|2020-04-02	Oceania|hCoV-19/Australia/VIC821/2020|EPI ISL 427093|B.1.5|Australia|2020-04-03	0.0000000000	Oceania
Oceania|hCoV-19/Australia/SAP015/2020|EPI ISL 467990|B.1|Australia|2020-04-02	Oceania|hCoV-19/Australia/VIC821/2020|EPI ISL 427093|B.1.5|Australia|2020-04-03	0.0000681585	Oceania
Oceania|hCoV-19/Australia/VIC1024/2020|EPI ISL 430531|B.1|Australia|2020-04-02	Oceania|hCoV-19/Australia/VIC821/2020|EPI ISL 427093|B.1.5|Australia|2020-04-03	0.0000682841	Oceania
Oceania|hCoV-19/Australia/VIC814/2020|EPI ISL 427087|B.1.1|Australia|2020-04-02	Oceania|hCoV-19/Australia/VIC821/2020|EPI ISL 427093|B.1.5|Australia|2020-04-03	0.0002400695	Oceania
Oceania|hCoV-19/Australia/VIC1234/2020|EPI ISL 430511|B.1.1|Australia|2020-04-02	Oceania|hCoV-19/Australia/VIC821/2020|EPI ISL 427093|B.1.5|Australia|2020-04-03	0.0001717456	Oceania
Oceania|hCoV-19/Australia/VIC1231/2020|EPI ISL 561957|B.1|Australia|2020-04-02	Oceania|hCoV-19/Australia/VIC821/2020|EPI ISL 427093|B.1.5|Australia|2020-04-03	0.0000687064	Oceania
Oceania|hCoV-19/Australia/ACT0073/2020|EPI ISL 498533|B.1.1|Australia|2020-04-02	Oceania|hCoV-19/Australia/VIC821/2020|EPI ISL 427093|B.1.5|Australia|2020-04-03	0.0001039390	Oceania
Oceania|hCoV-19/Australia/TAS105/2020|EPI ISL 522571|B.1|Australia|2020-04-02	Oceania|hCoV-19/Australia/VIC821/2020|EPI ISL 427093|B.1.5|Australia|2020-04-03	0.0000684409	Oceania
Oceania|hCoV-19/Australia/TAS173/2020|EPI ISL 522626|B.1.5|Australia|2020-04-02	Oceania|hCoV-19/Australia/VIC821/2020|EPI ISL 427093|B.1.5|Australia|2020-04-03	0.0000693436	Oceania
Oceania|hCoV-19/Australia/VIC1881/2020|EPI ISL 480571|B.1.1|Australia|2020-04-02	Oceania|hCoV-19/Australia/VIC821/2020|EPI ISL 427093|B.1.5|Australia|2020-04-03	0.0001388160	Oceania
Oceania|hCoV-19/Australia/VIC815/2020|EPI ISL 427088|B.1|Australia|2020-04-02	Oceania|hCoV-19/Australia/VIC821/2020|EPI ISL 427093|B.1.5|Australia|2020-04-03	0.0002093739	Oceania
Oceania|hCoV-19/Australia/VIC813/2020|EPI ISL 427086|B.4|Australia|2020-04-02	Oceania|hCoV-19/Australia/VIC821/2020|EPI ISL 427093|B.1.5|Australia|2020-04-03	0.0004215791	Oceania
Oceania|hCoV-19/Australia/VIC1046/2020|EPI ISL 430550|B.1|Australia|2020-04-03	Oceania|hCoV-19/Australia/VIC821/2020|EPI ISL 427093|B.1.5|Australia|2020-04-03	0.0001015183	Oceania
Oceania|hCoV-19/Australia/VIC820/2020|EPI ISL 427092|B.1|Australia|2020-04-03	Oceania|hCoV-19/Australia/VIC821/2020|EPI ISL 427093|B.1.5|Australia|2020-04-03	0.0001691965	Oceania
Oceania|hCoV-19/Australia/VIC828/2020|EPI ISL 427096|B.1.1|Australia|2020-04-03	Oceania|hCoV-19/Australia/VIC821/2020|EPI ISL 427093|B.1.5|Australia|2020-04-03	0.0002707595	Oceania
Oceania|hCoV-19/New Zealand/20VR2096/2020|EPI ISL 548124|B.40|New Zealand|2020-04-03	Oceania|hCoV-19/Australia/VIC821/2020|EPI ISL 427093|B.1.5|Australia|2020-04-03	0.0003384789	Oceania
Oceania|hCoV-19/Australia/SAP226/2020|EPI ISL 468024|B.1.1.1|Australia|2020-04-03	Oceania|hCoV-19/Australia/VIC821/2020|EPI ISL 427093|B.1.5|Australia|2020-04-03	0.0002707673	Oceania
Oceania|hCoV-19/Australia/VIC1041/2020|EPI ISL 430536|B.1|Australia|2020-04-03	Oceania|hCoV-19/Australia/VIC821/2020|EPI ISL 427093|B.1.5|Australia|2020-04-03	0.0001015137	Oceania
Oceania|hCoV-19/Australia/VIC824/2020|EPI ISL 427095|B.1|Australia|2020-04-03	Oceania|hCoV-19/Australia/VIC821/2020|EPI ISL 427093|B.1.5|Australia|2020-04-03	0.0001353544	Oceania
Oceania|hCoV-19/Australia/SAP437/2020|EPI ISL 508128|B.1.1|Australia|2020-04-03	Oceania|hCoV-19/Australia/VIC821/2020|EPI ISL 427093|B.1.5|Australia|2020-04-03	0.0002369054	Oceania
Oceania|hCoV-19/Australia/QLD967/2020|EPI ISL 530232|B.1|Australia|2020-04-03	Oceania|hCoV-19/Australia/VIC821/2020|EPI ISL 427093|B.1.5|Australia|2020-04-03	0.0000676744	Oceania
Oceania|hCoV-19/Australia/NSW301/2020|EPI ISL 451565|B.4|Australia|2020-04-03	Oceania|hCoV-19/Australia/VIC821/2020|EPI ISL 427093|B.1.5|Australia|2020-04-03	0.0004113918	Oceania
Oceania|hCoV-19/Australia/NSW287/2020|EPI ISL 451551|B.1.1|Australia|2020-04-03	Oceania|hCoV-19/Australia/VIC821/2020|EPI ISL 427093|B.1.5|Australia|2020-04-03	0.0001370971	Oceania
Oceania|hCoV-19/Australia/NSW269/2020|EPI ISL 451534|B.1|Australia|2020-04-03	Oceania|hCoV-19/Australia/VIC821/2020|EPI ISL 427093|B.1.5|Australia|2020-04-03	0.0001028147	Oceania
Oceania|hCoV-19/Australia/WA13/2020|EPI ISL 470831|B.1|Australia|2020-04-03	Oceania|hCoV-19/Australia/VIC821/2020|EPI ISL 427093|B.1.5|Australia|2020-04-03	0.0001353728	Oceania
Oceania|hCoV-19/Australia/VIC1039/2020|EPI ISL 430535|B.1.1.8|Australia|2020-04-03	Oceania|hCoV-19/Australia/VIC821/2020|EPI ISL 427093|B.1.5|Australia|2020-04-03	0.0002036512	Oceania
Oceania|hCoV-19/Australia/NSW02/2020|EPI ISL 408976|B|Australia|2020-01-22	Oceania|hCoV-19/Australia/VIC1045/2020|EPI ISL 430546|B.1|Australia|2020-04-03	0.0002712840	Oceania
Oceania|hCoV-19/Australia/NSW01/2020|EPI ISL 407893|A|Australia|2020-01-24	Oceania|hCoV-19/Australia/VIC1045/2020|EPI ISL 430546|B.1|Australia|2020-04-03	0.0002708948	Oceania
Oceania|hCoV-19/Australia/NSW04/2020|EPI ISL 417030|A|Australia|2020-01-24	Oceania|hCoV-19/Australia/VIC1045/2020|EPI ISL 430546|B.1|Australia|2020-04-03	0.0003725033	Oceania
Oceania|hCoV-19/Australia/VIC02/2020|EPI ISL 416410|B|Australia|2020-01-24	Oceania|hCoV-19/Australia/VIC1045/2020|EPI ISL 430546|B.1|Australia|2020-04-03	0.0002713389	Oceania
Oceania|hCoV-19/Australia/VIC01/2020|EPI ISL 406844|B|Australia|2020-01-25	Oceania|hCoV-19/Australia/VIC1045/2020|EPI ISL 430546|B.1|Australia|2020-04-03	0.0003048942	Oceania
Oceania|hCoV-19/Australia/NSW03/2020|EPI ISL 408977|B|Australia|2020-01-25	Oceania|hCoV-19/Australia/VIC1045/2020|EPI ISL 430546|B.1|Australia|2020-04-03	0.0002370390	Oceania
Oceania|hCoV-19/Australia/NSW2153/2020|EPI ISL 509505|B.1.5|Australia|2020-01-25	Oceania|hCoV-19/Australia/VIC1045/2020|EPI ISL 430546|B.1|Australia|2020-04-03	0.0001015819	Oceania
Oceania|hCoV-19/Australia/QLD01/2020|EPI ISL 407894|A|Australia|2020-01-28	Oceania|hCoV-19/Australia/VIC1045/2020|EPI ISL 430546|B.1|Australia|2020-04-03	0.0003386519	Oceania
Oceania|hCoV-19/Australia/VPRL014/2020|EPI ISL 455603|B.1|Australia|2020-01-30	Oceania|hCoV-19/Australia/VIC1045/2020|EPI ISL 430546|B.1|Australia|2020-04-03	0.0002708947	Oceania
Oceania|hCoV-19/Australia/QLD02/2020|EPI ISL 407896|A|Australia|2020-01-30	Oceania|hCoV-19/Australia/VIC1045/2020|EPI ISL 430546|B.1|Australia|2020-04-03	0.0004063992	Oceania
Oceania|hCoV-19/Australia/SA01/2020|EPI ISL 480778|B.1|Australia|2020-01-30	Oceania|hCoV-19/Australia/VIC1045/2020|EPI ISL 430546|B.1|Australia|2020-04-03	0.0002709223	Oceania
Oceania|hCoV-19/Australia/SA04/2020|EPI ISL 480781|B.1|Australia|2020-01-30	Oceania|hCoV-19/Australia/VIC1045/2020|EPI ISL 430546|B.1|Australia|2020-04-03	0.0002725280	Oceania
Oceania|hCoV-19/Australia/VIC13/2020|EPI ISL 419733|B|Australia|2020-01-31	Oceania|hCoV-19/Australia/VIC1045/2020|EPI ISL 430546|B.1|Australia|2020-04-03	0.0003386422	Oceania
Oceania|hCoV-19/Australia/VIC14/2020|EPI ISL 419734|B|Australia|2020-02-02	Oceania|hCoV-19/Australia/VIC1045/2020|EPI ISL 430546|B.1|Australia|2020-04-03	0.0002390021	Oceania
Oceania|hCoV-19/Australia/QLD03/2020|EPI ISL 410717|A|Australia|2020-02-05	Oceania|hCoV-19/Australia/VIC1045/2020|EPI ISL 430546|B.1|Australia|2020-04-03	0.0003725246	Oceania
Oceania|hCoV-19/Australia/QLD04/2020|EPI ISL 410718|A|Australia|2020-02-05	Oceania|hCoV-19/Australia/VIC1045/2020|EPI ISL 430546|B.1|Australia|2020-04-03	0.0003386519	Oceania
Oceania|hCoV-19/Australia/VIC07/2020|EPI ISL 416415|A|Australia|2020-02-08	Oceania|hCoV-19/Australia/VIC1045/2020|EPI ISL 430546|B.1|Australia|2020-04-03	0.0003725249	Oceania
Oceania|hCoV-19/Australia/SAP097/2020|EPI ISL 468039|B|Australia|2020-02-22	Oceania|hCoV-19/Australia/VIC1045/2020|EPI ISL 430546|B.1|Australia|2020-04-03	0.0003047912	Oceania
Oceania|hCoV-19/Australia/WA11/2020|EPI ISL 420456|B|Australia|2020-02-22	Oceania|hCoV-19/Australia/VIC1045/2020|EPI ISL 430546|B.1|Australia|2020-04-03	0.0003048080	Oceania
Oceania|hCoV-19/Australia/WA34/2020|EPI ISL 470851|B|Australia|2020-02-27	Oceania|hCoV-19/Australia/VIC1045/2020|EPI ISL 430546|B.1|Australia|2020-04-03	0.0003047770	Oceania
Oceania|hCoV-19/New Zealand/20VR0174/2020|EPI ISL 413490|B.4|New Zealand|2020-02-27	Oceania|hCoV-19/Australia/VIC1045/2020|EPI ISL 430546|B.1|Australia|2020-04-03	0.0003726226	Oceania
Oceania|hCoV-19/Australia/NSW05/2020|EPI ISL 412975|B.4|Australia|2020-02-28	Oceania|hCoV-19/Australia/VIC1045/2020|EPI ISL 430546|B.1|Australia|2020-04-03	0.0004064487	Oceania
Oceania|hCoV-19/Australia/QLDID922/2020|EPI ISL 418799|B|Australia|2020-02-28	Oceania|hCoV-19/Australia/VIC1045/2020|EPI ISL 430546|B.1|Australia|2020-04-03	0.0003725141	Oceania
Oceania|hCoV-19/Australia/NSW09/2020|EPI ISL 413595|B.4|Australia|2020-02-28	Oceania|hCoV-19/Australia/VIC1045/2020|EPI ISL 430546|B.1|Australia|2020-04-03	0.0004459492	Oceania
Oceania|hCoV-19/Australia/NSW08/2020|EPI ISL 413594|B|Australia|2020-02-28	Oceania|hCoV-19/Australia/VIC1045/2020|EPI ISL 430546|B.1|Australia|2020-04-03	0.0002057708	Oceania
Oceania|hCoV-19/Australia/NSW10/2020|EPI ISL 413596|B|Australia|2020-02-28	Oceania|hCoV-19/Australia/VIC1045/2020|EPI ISL 430546|B.1|Australia|2020-04-03	0.0002057778	Oceania
Oceania|hCoV-19/Australia/NSW219/2020|EPI ISL 427643|B|Australia|2020-02-28	Oceania|hCoV-19/Australia/VIC1045/2020|EPI ISL 430546|B.1|Australia|2020-04-03	0.0002057849	Oceania
Oceania|hCoV-19/Australia/NSW07/2020|EPI ISL 413214|B.4|Australia|2020-02-29	Oceania|hCoV-19/Australia/VIC1045/2020|EPI ISL 430546|B.1|Australia|2020-04-03	0.0003725598	Oceania
Oceania|hCoV-19/Australia/QLD09/2020|EPI ISL 414414|B.4|Australia|2020-02-29	Oceania|hCoV-19/Australia/VIC1045/2020|EPI ISL 430546|B.1|Australia|2020-04-03	0.0004064369	Oceania
Oceania|hCoV-19/Australia/NSW06/2020|EPI ISL 413213|B.4|Australia|2020-02-29	Oceania|hCoV-19/Australia/VIC1045/2020|EPI ISL 430546|B.1|Australia|2020-04-03	0.0004403236	Oceania
Oceania|hCoV-19/New Zealand/20VR0189/2020|EPI ISL 416519|B.1.1|New Zealand|2020-03-02	Oceania|hCoV-19/Australia/VIC1045/2020|EPI ISL 430546|B.1|Australia|2020-04-03	0.0001693115	Oceania
Oceania|hCoV-19/Australia/VIC04/2020|EPI ISL 416412|B.4|Australia|2020-03-02	Oceania|hCoV-19/Australia/VIC1045/2020|EPI ISL 430546|B.1|Australia|2020-04-03	0.0005080868	Oceania
Oceania|hCoV-19/Australia/NSW11/2020|EPI ISL 413597|B.4|Australia|2020-03-02	Oceania|hCoV-19/Australia/VIC1045/2020|EPI ISL 430546|B.1|Australia|2020-04-03	0.0003430062	Oceania
Oceania|hCoV-19/Australia/NSW217/2020|EPI ISL 427644|B.4|Australia|2020-03-02	Oceania|hCoV-19/Australia/VIC1045/2020|EPI ISL 430546|B.1|Australia|2020-04-03	0.0003430180	Oceania
Oceania|hCoV-19/Australia/SAP098/2020|EPI ISL 483066|B.4|Australia|2020-03-03	Oceania|hCoV-19/Australia/VIC1045/2020|EPI ISL 430546|B.1|Australia|2020-04-03	0.0004403648	Oceania
Oceania|hCoV-19/Australia/NSW15/2020|EPI ISL 417383|B.4|Australia|2020-03-03	Oceania|hCoV-19/Australia/VIC1045/2020|EPI ISL 430546|B.1|Australia|2020-04-03	0.0004403158	Oceania
Oceania|hCoV-19/New Zealand/20VR1109/2020|EPI ISL 456190|B.31|New Zealand|2020-03-03	Oceania|hCoV-19/Australia/VIC1045/2020|EPI ISL 430546|B.1|Australia|2020-04-03	0.0005758990	Oceania
Oceania|hCoV-19/Australia/NSW14/2020|EPI ISL 413600|B.4|Australia|2020-03-03	Oceania|hCoV-19/Australia/VIC1045/2020|EPI ISL 430546|B.1|Australia|2020-04-03	0.0003430102	Oceania
Oceania|hCoV-19/Australia/NSW22/2020|EPI ISL 427649|B.4|Australia|2020-03-03	Oceania|hCoV-19/Australia/VIC1045/2020|EPI ISL 430546|B.1|Australia|2020-04-03	0.0003773388	Oceania
Oceania|hCoV-19/Australia/VPRL004/2020|EPI ISL 455596|B.4|Australia|2020-03-03	Oceania|hCoV-19/Australia/VIC1045/2020|EPI ISL 430546|B.1|Australia|2020-04-03	0.0004403946	Oceania
Oceania|hCoV-19/Australia/SAP217/2020|EPI ISL 483073|B|Australia|2020-03-03	Oceania|hCoV-19/Australia/VIC1045/2020|EPI ISL 430546|B.1|Australia|2020-04-03	0.0003423281	Oceania
Oceania|hCoV-19/Australia/SAP099/2020|EPI ISL 468038|B.4|Australia|2020-03-04	Oceania|hCoV-19/Australia/VIC1045/2020|EPI ISL 430546|B.1|Australia|2020-04-03	0.0004742706	Oceania
Oceania|hCoV-19/Australia/NSW21/2020|EPI ISL 417386|B.4|Australia|2020-03-04	Oceania|hCoV-19/Australia/VIC1045/2020|EPI ISL 430546|B.1|Australia|2020-04-03	0.0004064558	Oceania
Oceania|hCoV-19/Australia/WA06/2020|EPI ISL 420534|B.1.98|Australia|2020-03-04	Oceania|hCoV-19/Australia/VIC1045/2020|EPI ISL 430546|B.1|Australia|2020-04-03	0.0001356435	Oceania
Oceania|hCoV-19/Australia/NSW12/2020|EPI ISL 413598|B.4|Australia|2020-03-04	Oceania|hCoV-19/Australia/VIC1045/2020|EPI ISL 430546|B.1|Australia|2020-04-03	0.0004459492	Oceania
Oceania|hCoV-19/Australia/NSW23/2020|EPI ISL 427650|B.4|Australia|2020-03-04	Oceania|hCoV-19/Australia/VIC1045/2020|EPI ISL 430546|B.1|Australia|2020-04-03	0.0003773210	Oceania
Oceania|hCoV-19/Australia/NSW65/2020|EPI ISL 427645|B.4|Australia|2020-03-04	Oceania|hCoV-19/Australia/VIC1045/2020|EPI ISL 430546|B.1|Australia|2020-04-03	0.0004116315	Oceania
Oceania|hCoV-19/Australia/NSW13/2020|EPI ISL 413599|B.4|Australia|2020-03-04	Oceania|hCoV-19/Australia/VIC1045/2020|EPI ISL 430546|B.1|Australia|2020-04-03	0.0003773210	Oceania
Oceania|hCoV-19/New Zealand/20VR0195/2020|EPI ISL 534335|B.1.1|New Zealand|2020-03-04	Oceania|hCoV-19/Australia/VIC1045/2020|EPI ISL 430546|B.1|Australia|2020-04-03	0.0001711894	Oceania
Oceania|hCoV-19/Australia/NSW25/2020|EPI ISL 417388|B.6|Australia|2020-03-05	Oceania|hCoV-19/Australia/VIC1045/2020|EPI ISL 430546|B.1|Australia|2020-04-03	0.0004402905	Oceania
Oceania|hCoV-19/Australia/NSW18/2020|EPI ISL 417384|B.4|Australia|2020-03-05	Oceania|hCoV-19/Australia/VIC1045/2020|EPI ISL 430546|B.1|Australia|2020-04-03	0.0004403030	Oceania
Oceania|hCoV-19/Australia/NSW66/2020|EPI ISL 427646|B.4|Australia|2020-03-05	Oceania|hCoV-19/Australia/VIC1045/2020|EPI ISL 430546|B.1|Australia|2020-04-03	0.0004116315	Oceania
Oceania|hCoV-19/Australia/TAS54/2020|EPI ISL 522729|B.4|Australia|2020-03-05	Oceania|hCoV-19/Australia/VIC1045/2020|EPI ISL 430546|B.1|Australia|2020-04-03	0.0004092068	Oceania
Oceania|hCoV-19/New Zealand/20VR0206/2020|EPI ISL 416526|B.4|New Zealand|2020-03-05	Oceania|hCoV-19/Australia/VIC1045/2020|EPI ISL 430546|B.1|Australia|2020-04-03	0.0004109459	Oceania
Oceania|hCoV-19/Australia/NSW24/2020|EPI ISL 417387|B.4|Australia|2020-03-06	Oceania|hCoV-19/Australia/VIC1045/2020|EPI ISL 430546|B.1|Australia|2020-04-03	0.0004403235	Oceania
Oceania|hCoV-19/Australia/NSW19/2020|EPI ISL 417385|B.4|Australia|2020-03-06	Oceania|hCoV-19/Australia/VIC1045/2020|EPI ISL 430546|B.1|Australia|2020-04-03	0.0004403157	Oceania
Oceania|hCoV-19/Australia/NSW155/2020|EPI ISL 427647|B.1.1|Australia|2020-03-06	Oceania|hCoV-19/Australia/VIC1045/2020|EPI ISL 430546|B.1|Australia|2020-04-03	0.0001714830	Oceania
Oceania|hCoV-19/Australia/NSW33/2020|EPI ISL 427654|B.4|Australia|2020-03-06	Oceania|hCoV-19/Australia/VIC1045/2020|EPI ISL 430546|B.1|Australia|2020-04-03	0.0003773387	Oceania
Oceania|hCoV-19/Australia/VPRL002/2020|EPI ISL 455595|B|Australia|2020-03-06	Oceania|hCoV-19/Australia/VIC1045/2020|EPI ISL 430546|B.1|Australia|2020-04-03	0.0003386986	Oceania
Oceania|hCoV-19/Australia/VIC06/2020|EPI ISL 416414|B.4|Australia|2020-03-06	Oceania|hCoV-19/Australia/VIC1045/2020|EPI ISL 430546|B.1|Australia|2020-04-03	0.0004447342	Oceania
Oceania|hCoV-19/Australia/VIC18/2020|EPI ISL 419737|B.40|Australia|2020-03-07	Oceania|hCoV-19/Australia/VIC1045/2020|EPI ISL 430546|B.1|Australia|2020-04-03	0.0005081186	Oceania
Oceania|hCoV-19/Australia/NSW27/2020|EPI ISL 417390|B.1.1|Australia|2020-03-08	Oceania|hCoV-19/Australia/VIC1045/2020|EPI ISL 430546|B.1|Australia|2020-04-03	0.0002370459	Oceania
Oceania|hCoV-19/Australia/NSW28/2020|EPI ISL 417391|B.4|Australia|2020-03-08	Oceania|hCoV-19/Australia/VIC1045/2020|EPI ISL 430546|B.1|Australia|2020-04-03	0.0005081013	Oceania
Oceania|hCoV-19/Australia/NSW35/2020|EPI ISL 417393|B.4|Australia|2020-03-08	Oceania|hCoV-19/Australia/VIC1045/2020|EPI ISL 430546|B.1|Australia|2020-04-03	0.0004802630	Oceania
Oceania|hCoV-19/Australia/NSW29/2020|EPI ISL 427651|B|Australia|2020-03-08	Oceania|hCoV-19/Australia/VIC1045/2020|EPI ISL 430546|B.1|Australia|2020-04-03	0.0003087007	Oceania
Oceania|hCoV-19/Australia/NSW153/2020|EPI ISL 427653|B.1.1|Australia|2020-03-08	Oceania|hCoV-19/Australia/VIC1045/2020|EPI ISL 430546|B.1|Australia|2020-04-03	0.0001714830	Oceania
Oceania|hCoV-19/Australia/NSW375/2020|EPI ISL 451635|B.4|Australia|2020-03-08	Oceania|hCoV-19/Australia/VIC1045/2020|EPI ISL 430546|B.1|Australia|2020-04-03	0.0004802795	Oceania
Oceania|hCoV-19/Australia/NSW252/2020|EPI ISL 451517|B.4|Australia|2020-03-08	Oceania|hCoV-19/Australia/VIC1045/2020|EPI ISL 430546|B.1|Australia|2020-04-03	0.0004116315	Oceania
Oceania|hCoV-19/Australia/VIC19/2020|EPI ISL 419738|B.39|Australia|2020-03-08	Oceania|hCoV-19/Australia/VIC1045/2020|EPI ISL 430546|B.1|Australia|2020-04-03	0.0004751677	Oceania
Oceania|hCoV-19/Australia/NSW26/2020|EPI ISL 417389|B.4|Australia|2020-03-09	Oceania|hCoV-19/Australia/VIC1045/2020|EPI ISL 430546|B.1|Australia|2020-04-03	0.0005081067	Oceania
Oceania|hCoV-19/Australia/VIC23/2020|EPI ISL 419743|B.40|Australia|2020-03-09	Oceania|hCoV-19/Australia/VIC1045/2020|EPI ISL 430546|B.1|Australia|2020-04-03	0.0005081014	Oceania
Oceania|hCoV-19/Australia/VIC21/2020|EPI ISL 419740|B.40|Australia|2020-03-09	Oceania|hCoV-19/Australia/VIC1045/2020|EPI ISL 430546|B.1|Australia|2020-04-03	0.0005419861	Oceania
Oceania|hCoV-19/Australia/VIC22/2020|EPI ISL 419742|B.1|Australia|2020-03-09	Oceania|hCoV-19/Australia/VIC1045/2020|EPI ISL 430546|B.1|Australia|2020-04-03	0.0000677133	Oceania
Oceania|hCoV-19/Australia/NSW154/2020|EPI ISL 427652|B.1.1|Australia|2020-03-09	Oceania|hCoV-19/Australia/VIC1045/2020|EPI ISL 430546|B.1|Australia|2020-04-03	0.0001714830	Oceania
Oceania|hCoV-19/Australia/NSW2155/2020|EPI ISL 500633|B.4|Australia|2020-03-09	Oceania|hCoV-19/Australia/VIC1045/2020|EPI ISL 430546|B.1|Australia|2020-04-03	0.0004064648	Oceania
Oceania|hCoV-19/Australia/NSW2154/2020|EPI ISL 500632|B.1.1|Australia|2020-03-09	Oceania|hCoV-19/Australia/VIC1045/2020|EPI ISL 430546|B.1|Australia|2020-04-03	0.0002031918	Oceania
Oceania|hCoV-19/Australia/VIC26/2020|EPI ISL 419745|B.3|Australia|2020-03-10	Oceania|hCoV-19/Australia/VIC1045/2020|EPI ISL 430546|B.1|Australia|2020-04-03	0.0003047805	Oceania
Oceania|hCoV-19/Australia/NSW31/2020|EPI ISL 417392|B.4|Australia|2020-03-10	Oceania|hCoV-19/Australia/VIC1045/2020|EPI ISL 430546|B.1|Australia|2020-04-03	0.0004403158	Oceania
Oceania|hCoV-19/Australia/VIC30/2020|EPI ISL 419749|B.4|Australia|2020-03-10	Oceania|hCoV-19/Australia/VIC1045/2020|EPI ISL 430546|B.1|Australia|2020-04-03	0.0004064441	Oceania
Oceania|hCoV-19/Australia/VIC36/2020|EPI ISL 419765|B|Australia|2020-03-10	Oceania|hCoV-19/Australia/VIC1045/2020|EPI ISL 430546|B.1|Australia|2020-04-03	0.0003725487	Oceania
Oceania|hCoV-19/Australia/VIC31/2020|EPI ISL 419750|B.1|Australia|2020-03-10	Oceania|hCoV-19/Australia/VIC1045/2020|EPI ISL 430546|B.1|Australia|2020-04-03	0.0000000000	Oceania
Oceania|hCoV-19/Australia/NSW36/2020|EPI ISL 417394|B.40|Australia|2020-03-10	Oceania|hCoV-19/Australia/VIC1045/2020|EPI ISL 430546|B.1|Australia|2020-04-03	0.0004116368	Oceania
Oceania|hCoV-19/Australia/NSW38/2020|EPI ISL 417396|B.6|Australia|2020-03-10	Oceania|hCoV-19/Australia/VIC1045/2020|EPI ISL 430546|B.1|Australia|2020-04-03	0.0003773148	Oceania
Oceania|hCoV-19/Australia/NSW41/2020|EPI ISL 417399|B.40|Australia|2020-03-10	Oceania|hCoV-19/Australia/VIC1045/2020|EPI ISL 430546|B.1|Australia|2020-04-03	0.0003086901	Oceania
Oceania|hCoV-19/Australia/NSW44/2020|EPI ISL 417400|B.6|Australia|2020-03-10	Oceania|hCoV-19/Australia/VIC1045/2020|EPI ISL 430546|B.1|Australia|2020-04-03	0.0003773037	Oceania
Oceania|hCoV-19/Australia/NSW46/2020|EPI ISL 427658|B.3|Australia|2020-03-10	Oceania|hCoV-19/Australia/VIC1045/2020|EPI ISL 430546|B.1|Australia|2020-04-03	0.0002744698	Oceania
Oceania|hCoV-19/Australia/NSW51/2020|EPI ISL 427660|B.40|Australia|2020-03-10	Oceania|hCoV-19/Australia/VIC1045/2020|EPI ISL 430546|B.1|Australia|2020-04-03	0.0003087007	Oceania
Oceania|hCoV-19/Australia/NSW376/2020|EPI ISL 451636|B.4|Australia|2020-03-10	Oceania|hCoV-19/Australia/VIC1045/2020|EPI ISL 430546|B.1|Australia|2020-04-03	0.0004116436	Oceania
Oceania|hCoV-19/Australia/NSW103/2020|EPI ISL 427657|B.1.5|Australia|2020-03-10	Oceania|hCoV-19/Australia/VIC1045/2020|EPI ISL 430546|B.1|Australia|2020-04-03	0.0000685816	Oceania
Oceania|hCoV-19/Australia/NSW63/2020|EPI ISL 427664|B|Australia|2020-03-10	Oceania|hCoV-19/Australia/VIC1045/2020|EPI ISL 430546|B.1|Australia|2020-04-03	0.0002401039	Oceania
Oceania|hCoV-19/Australia/NSW49/2020|EPI ISL 427659|B.6|Australia|2020-03-10	Oceania|hCoV-19/Australia/VIC1045/2020|EPI ISL 430546|B.1|Australia|2020-04-03	0.0003773277	Oceania
Oceania|hCoV-19/Australia/NSW2159/2020|EPI ISL 500637|B.1.5|Australia|2020-03-10	Oceania|hCoV-19/Australia/VIC1045/2020|EPI ISL 430546|B.1|Australia|2020-04-03	0.0000677180	Oceania
Oceania|hCoV-19/Australia/VIC29/2020|EPI ISL 419748|B.1.1|Australia|2020-03-10	Oceania|hCoV-19/Australia/VIC1045/2020|EPI ISL 430546|B.1|Australia|2020-04-03	0.0002370619	Oceania
Oceania|hCoV-19/Australia/NSW2139/2020|EPI ISL 500627|B.4|Australia|2020-03-10	Oceania|hCoV-19/Australia/VIC1045/2020|EPI ISL 430546|B.1|Australia|2020-04-03	0.0004742443	Oceania
Oceania|hCoV-19/New Zealand/20VR0712/2020|EPI ISL 456163|B.1.1|New Zealand|2020-03-11	Oceania|hCoV-19/Australia/VIC1045/2020|EPI ISL 430546|B.1|Australia|2020-04-03	0.0001693115	Oceania
Oceania|hCoV-19/Australia/QLDID921/2020|EPI ISL 417033|B.6|Australia|2020-03-11	Oceania|hCoV-19/Australia/VIC1045/2020|EPI ISL 430546|B.1|Australia|2020-04-03	0.0003725380	Oceania
Oceania|hCoV-19/Australia/VIC44/2020|EPI ISL 419767|B.1|Australia|2020-03-11	Oceania|hCoV-19/Australia/VIC1045/2020|EPI ISL 430546|B.1|Australia|2020-04-03	0.0001015750	Oceania
Oceania|hCoV-19/Australia/VIC39/2020|EPI ISL 419757|B.1|Australia|2020-03-11	Oceania|hCoV-19/Australia/VIC1045/2020|EPI ISL 430546|B.1|Australia|2020-04-03	0.0000677141	Oceania
Oceania|hCoV-19/Australia/QLDID920/2020|EPI ISL 417032|B.1.5|Australia|2020-03-11	Oceania|hCoV-19/Australia/VIC1045/2020|EPI ISL 430546|B.1|Australia|2020-04-03	0.0000677133	Oceania
Oceania|hCoV-19/Australia/VIC45/2020|EPI ISL 419802|B.1.1|Australia|2020-03-11	Oceania|hCoV-19/Australia/VIC1045/2020|EPI ISL 430546|B.1|Australia|2020-04-03	0.0001693115	Oceania
Oceania|hCoV-19/Australia/NSW40/2020|EPI ISL 417398|B.4|Australia|2020-03-11	Oceania|hCoV-19/Australia/VIC1045/2020|EPI ISL 430546|B.1|Australia|2020-04-03	0.0004459544	Oceania
Oceania|hCoV-19/Australia/NSW52/2020|EPI ISL 417405|B|Australia|2020-03-11	Oceania|hCoV-19/Australia/VIC1045/2020|EPI ISL 430546|B.1|Australia|2020-04-03	0.0003086901	Oceania
Oceania|hCoV-19/Australia/NSW39/2020|EPI ISL 417397|B.1.5|Australia|2020-03-11	Oceania|hCoV-19/Australia/VIC1045/2020|EPI ISL 430546|B.1|Australia|2020-04-03	0.0000685793	Oceania
Oceania|hCoV-19/Australia/NSW102/2020|EPI ISL 427656|B.1.5|Australia|2020-03-11	Oceania|hCoV-19/Australia/VIC1045/2020|EPI ISL 430546|B.1|Australia|2020-04-03	0.0000685816	Oceania
Oceania|hCoV-19/Australia/NSW34/2020|EPI ISL 427655|B.4|Australia|2020-03-11	Oceania|hCoV-19/Australia/VIC1045/2020|EPI ISL 430546|B.1|Australia|2020-04-03	0.0004116509	Oceania
Oceania|hCoV-19/Australia/VIC38/2020|EPI ISL 419756|B.1.6|Australia|2020-03-11	Oceania|hCoV-19/Australia/VIC1045/2020|EPI ISL 430546|B.1|Australia|2020-04-03	0.0001692997	Oceania
Oceania|hCoV-19/Australia/NSW218/2020|EPI ISL 427665|B.3|Australia|2020-03-11	Oceania|hCoV-19/Australia/VIC1045/2020|EPI ISL 430546|B.1|Australia|2020-04-03	0.0003087148	Oceania
Oceania|hCoV-19/Australia/VIC43/2020|EPI ISL 419763|B.1.1|Australia|2020-03-11	Oceania|hCoV-19/Australia/VIC1045/2020|EPI ISL 430546|B.1|Australia|2020-04-03	0.0002032082	Oceania
Oceania|hCoV-19/Australia/NSW2156/2020|EPI ISL 500634|B.39|Australia|2020-03-11	Oceania|hCoV-19/Australia/VIC1045/2020|EPI ISL 430546|B.1|Australia|2020-04-03	0.0004403606	Oceania
Oceania|hCoV-19/Australia/TAS124/2020|EPI ISL 522589|B|Australia|2020-03-11	Oceania|hCoV-19/Australia/VIC1045/2020|EPI ISL 430546|B.1|Australia|2020-04-03	0.0003441529	Oceania
Oceania|hCoV-19/New Zealand/CoV002/2020|EPI ISL 417212|B.31|New Zealand|2020-03-11	Oceania|hCoV-19/Australia/VIC1045/2020|EPI ISL 430546|B.1|Australia|2020-04-03	0.0004420077	Oceania
Oceania|hCoV-19/Australia/VIC50/2020|EPI ISL 419766|B.1|Australia|2020-03-12	Oceania|hCoV-19/Australia/VIC1045/2020|EPI ISL 430546|B.1|Australia|2020-04-03	0.0000000000	Oceania
Oceania|hCoV-19/Australia/VIC55/2020|EPI ISL 419776|B|Australia|2020-03-12	Oceania|hCoV-19/Australia/VIC1045/2020|EPI ISL 430546|B.1|Australia|2020-04-03	0.0003725380	Oceania
Oceania|hCoV-19/Australia/VIC52/2020|EPI ISL 419768|B.1.1.71|Australia|2020-03-12	Oceania|hCoV-19/Australia/VIC1045/2020|EPI ISL 430546|B.1|Australia|2020-04-03	0.0002709152	Oceania
Oceania|hCoV-19/Australia/VIC58/2020|EPI ISL 419784|B.4|Australia|2020-03-12	Oceania|hCoV-19/Australia/VIC1045/2020|EPI ISL 430546|B.1|Australia|2020-04-03	0.0003725487	Oceania
Oceania|hCoV-19/Australia/VIC54/2020|EPI ISL 419770|B.1|Australia|2020-03-12	Oceania|hCoV-19/Australia/VIC1045/2020|EPI ISL 430546|B.1|Australia|2020-04-03	0.0001015750	Oceania
Oceania|hCoV-19/Australia/VIC47/2020|EPI ISL 419759|B.40|Australia|2020-03-12	Oceania|hCoV-19/Australia/VIC1045/2020|EPI ISL 430546|B.1|Australia|2020-04-03	0.0005420112	Oceania
Oceania|hCoV-19/Australia/NSW50/2020|EPI ISL 417404|B.1.1|Australia|2020-03-12	Oceania|hCoV-19/Australia/VIC1045/2020|EPI ISL 430546|B.1|Australia|2020-04-03	0.0002057768	Oceania
Oceania|hCoV-19/Australia/NSW254/2020|EPI ISL 451519|B.4|Australia|2020-03-12	Oceania|hCoV-19/Australia/VIC1045/2020|EPI ISL 430546|B.1|Australia|2020-04-03	0.0005145960	Oceania
Oceania|hCoV-19/Australia/VIC48/2020|EPI ISL 419762|B.1|Australia|2020-03-12	Oceania|hCoV-19/Australia/VIC1045/2020|EPI ISL 430546|B.1|Australia|2020-04-03	0.0000000000	Oceania
Oceania|hCoV-19/Australia/NSW2158/2020|EPI ISL 500636|B.1.5|Australia|2020-03-12	Oceania|hCoV-19/Australia/VIC1045/2020|EPI ISL 430546|B.1|Australia|2020-04-03	0.0001015819	Oceania
Oceania|hCoV-19/Australia/VIC49/2020|EPI ISL 419764|B.1|Australia|2020-03-12	Oceania|hCoV-19/Australia/VIC1045/2020|EPI ISL 430546|B.1|Australia|2020-04-03	0.0000338659	Oceania
Oceania|hCoV-19/New Zealand/20VR0334/2020|EPI ISL 456157|B.1|New Zealand|2020-03-12	Oceania|hCoV-19/Australia/VIC1045/2020|EPI ISL 430546|B.1|Australia|2020-04-03	0.0000342314	Oceania
Oceania|hCoV-19/Australia/VIC62/2020|EPI ISL 419774|B.1|Australia|2020-03-13	Oceania|hCoV-19/Australia/VIC1045/2020|EPI ISL 430546|B.1|Australia|2020-04-03	0.0001015750	Oceania
Oceania|hCoV-19/Australia/NSW2011/2020|EPI ISL 500598|B.4|Australia|2020-03-13	Oceania|hCoV-19/Australia/VIC1045/2020|EPI ISL 430546|B.1|Australia|2020-04-03	0.0005420174	Oceania
Oceania|hCoV-19/Australia/VIC66/2020|EPI ISL 419780|B.4|Australia|2020-03-13	Oceania|hCoV-19/Australia/VIC1045/2020|EPI ISL 430546|B.1|Australia|2020-04-03	0.0003725487	Oceania
Oceania|hCoV-19/Australia/VIC70/2020|EPI ISL 419786|B|Australia|2020-03-13	Oceania|hCoV-19/Australia/VIC1045/2020|EPI ISL 430546|B.1|Australia|2020-04-03	0.0003386638	Oceania
Oceania|hCoV-19/Australia/WA02/2020|EPI ISL 420532|B.1.98|Australia|2020-03-13	Oceania|hCoV-19/Australia/VIC1045/2020|EPI ISL 430546|B.1|Australia|2020-04-03	0.0001017305	Oceania
Oceania|hCoV-19/Australia/NSW45/2020|EPI ISL 417401|B.6|Australia|2020-03-13	Oceania|hCoV-19/Australia/VIC1045/2020|EPI ISL 430546|B.1|Australia|2020-04-03	0.0003429962	Oceania
Oceania|hCoV-19/Australia/NSW47/2020|EPI ISL 417402|B.1.5|Australia|2020-03-13	Oceania|hCoV-19/Australia/VIC1045/2020|EPI ISL 430546|B.1|Australia|2020-04-03	0.0001371724	Oceania
Oceania|hCoV-19/Australia/NSW607/2020|EPI ISL 490017|B.40|Australia|2020-03-13	Oceania|hCoV-19/Australia/VIC1045/2020|EPI ISL 430546|B.1|Australia|2020-04-03	0.0003087007	Oceania
Oceania|hCoV-19/Australia/NSW592/2020|EPI ISL 478704|B.1.5|Australia|2020-03-13	Oceania|hCoV-19/Australia/VIC1045/2020|EPI ISL 430546|B.1|Australia|2020-04-03	0.0000685816	Oceania
Oceania|hCoV-19/Australia/NSW2147/2020|EPI ISL 500628|B.1.5|Australia|2020-03-13	Oceania|hCoV-19/Australia/VIC1045/2020|EPI ISL 430546|B.1|Australia|2020-04-03	0.0001354478	Oceania
Oceania|hCoV-19/Australia/VIC64/2020|EPI ISL 419778|B.1|Australia|2020-03-13	Oceania|hCoV-19/Australia/VIC1045/2020|EPI ISL 430546|B.1|Australia|2020-04-03	0.0000677179	Oceania
Oceania|hCoV-19/Australia/VIC61/2020|EPI ISL 419773|B|Australia|2020-03-13	Oceania|hCoV-19/Australia/VIC1045/2020|EPI ISL 430546|B.1|Australia|2020-04-03	0.0003407057	Oceania
Oceania|hCoV-19/Australia/VIC63/2020|EPI ISL 419775|B.1|Australia|2020-03-13	Oceania|hCoV-19/Australia/VIC1045/2020|EPI ISL 430546|B.1|Australia|2020-04-03	0.0001015750	Oceania
Oceania|hCoV-19/Australia/VIC82/2020|EPI ISL 419794|B.40|Australia|2020-03-14	Oceania|hCoV-19/Australia/VIC1045/2020|EPI ISL 430546|B.1|Australia|2020-04-03	0.0004064250	Oceania
Oceania|hCoV-19/Australia/VIC83/2020|EPI ISL 419799|B|Australia|2020-03-14	Oceania|hCoV-19/Australia/VIC1045/2020|EPI ISL 430546|B.1|Australia|2020-04-03	0.0003726894	Oceania
Oceania|hCoV-19/Australia/VIC80/2020|EPI ISL 419792|B.40|Australia|2020-03-14	Oceania|hCoV-19/Australia/VIC1045/2020|EPI ISL 430546|B.1|Australia|2020-04-03	0.0003725488	Oceania
Oceania|hCoV-19/Australia/NSW2005/2020|EPI ISL 500597|B.1|Australia|2020-03-14	Oceania|hCoV-19/Australia/VIC1045/2020|EPI ISL 430546|B.1|Australia|2020-04-03	0.0001354425	Oceania
Oceania|hCoV-19/Australia/VIC84/2020|EPI ISL 419803|B.39|Australia|2020-03-14	Oceania|hCoV-19/Australia/VIC1045/2020|EPI ISL 430546|B.1|Australia|2020-04-03	0.0004403235	Oceania
Oceania|hCoV-19/Australia/VIC78/2020|EPI ISL 419790|B|Australia|2020-03-14	Oceania|hCoV-19/Australia/VIC1045/2020|EPI ISL 430546|B.1|Australia|2020-04-03	0.0002709348	Oceania
Oceania|hCoV-19/Australia/QLDID923/2020|EPI ISL 418801|B.1|Australia|2020-03-14	Oceania|hCoV-19/Australia/VIC1045/2020|EPI ISL 430546|B.1|Australia|2020-04-03	0.0001015750	Oceania
Oceania|hCoV-19/Australia/WA03/2020|EPI ISL 420533|B.1|Australia|2020-03-14	Oceania|hCoV-19/Australia/VIC1045/2020|EPI ISL 430546|B.1|Australia|2020-04-03	0.0000000000	Oceania
Oceania|hCoV-19/Australia/WA01/2020|EPI ISL 420531|B.1.98|Australia|2020-03-14	Oceania|hCoV-19/Australia/VIC1045/2020|EPI ISL 430546|B.1|Australia|2020-04-03	0.0001356435	Oceania
Oceania|hCoV-19/Australia/NSW54/2020|EPI ISL 417407|B.1.1|Australia|2020-03-14	Oceania|hCoV-19/Australia/VIC1045/2020|EPI ISL 430546|B.1|Australia|2020-04-03	0.0001714771	Oceania
Oceania|hCoV-19/Australia/NSW48/2020|EPI ISL 417403|B.6|Australia|2020-03-14	Oceania|hCoV-19/Australia/VIC1045/2020|EPI ISL 430546|B.1|Australia|2020-04-03	0.0003429962	Oceania
Oceania|hCoV-19/Australia/NSW256/2020|EPI ISL 451521|B.4|Australia|2020-03-14	Oceania|hCoV-19/Australia/VIC1045/2020|EPI ISL 430546|B.1|Australia|2020-04-03	0.0004116315	Oceania
Oceania|hCoV-19/Australia/NSW583/2020|EPI ISL 478695|B.40|Australia|2020-03-14	Oceania|hCoV-19/Australia/VIC1045/2020|EPI ISL 430546|B.1|Australia|2020-04-03	0.0003087007	Oceania
Oceania|hCoV-19/Australia/NSW582/2020|EPI ISL 478694|B.40|Australia|2020-03-14	Oceania|hCoV-19/Australia/VIC1045/2020|EPI ISL 430546|B.1|Australia|2020-04-03	0.0003430080	Oceania
Oceania|hCoV-19/Australia/VIC79/2020|EPI ISL 419791|B.40|Australia|2020-03-14	Oceania|hCoV-19/Australia/VIC1045/2020|EPI ISL 430546|B.1|Australia|2020-04-03	0.0003386757	Oceania
Oceania|hCoV-19/Australia/NSW2146/2020|EPI ISL 509503|B.40|Australia|2020-03-14	Oceania|hCoV-19/Australia/VIC1045/2020|EPI ISL 430546|B.1|Australia|2020-04-03	0.0003386754	Oceania
Oceania|hCoV-19/Australia/VIC81/2020|EPI ISL 419793|B.40|Australia|2020-03-14	Oceania|hCoV-19/Australia/VIC1045/2020|EPI ISL 430546|B.1|Australia|2020-04-03	0.0003386754	Oceania
Oceania|hCoV-19/Australia/SAP215/2020|EPI ISL 468001|B.1.1|Australia|2020-03-14	Oceania|hCoV-19/Australia/VIC1045/2020|EPI ISL 430546|B.1|Australia|2020-04-03	0.0001693688	Oceania
Oceania|hCoV-19/Australia/VIC87/2020|EPI ISL 419797|B.40|Australia|2020-03-15	Oceania|hCoV-19/Australia/VIC1045/2020|EPI ISL 430546|B.1|Australia|2020-04-03	0.0004064252	Oceania
Oceania|hCoV-19/Australia/NSW2144/2020|EPI ISL 527008|B.39|Australia|2020-03-15	Oceania|hCoV-19/Australia/VIC1045/2020|EPI ISL 430546|B.1|Australia|2020-04-03	0.0004403236	Oceania
Oceania|hCoV-19/Australia/SAP111/2020|EPI ISL 451131|B.1.1|Australia|2020-03-15	Oceania|hCoV-19/Australia/VIC1045/2020|EPI ISL 430546|B.1|Australia|2020-04-03	0.0001693115	Oceania
Oceania|hCoV-19/Australia/VIC90/2020|EPI ISL 419801|B.1.1|Australia|2020-03-15	Oceania|hCoV-19/Australia/VIC1045/2020|EPI ISL 430546|B.1|Australia|2020-04-03	0.0002031839	Oceania
Oceania|hCoV-19/Australia/NSW2004/2020|EPI ISL 500596|B.1.5|Australia|2020-03-15	Oceania|hCoV-19/Australia/VIC1045/2020|EPI ISL 430546|B.1|Australia|2020-04-03	0.0001692939	Oceania
Oceania|hCoV-19/Australia/VIC89/2020|EPI ISL 419800|B.1|Australia|2020-03-15	Oceania|hCoV-19/Australia/VIC1045/2020|EPI ISL 430546|B.1|Australia|2020-04-03	0.0001693066	Oceania
Oceania|hCoV-19/New Zealand/20VR0276/2020|EPI ISL 416539|A|New Zealand|2020-03-15	Oceania|hCoV-19/Australia/VIC1045/2020|EPI ISL 430546|B.1|Australia|2020-04-03	0.0004064064	Oceania
Oceania|hCoV-19/Australia/ACT0082/2020|EPI ISL 498542|B.1.1|Australia|2020-03-15	Oceania|hCoV-19/Australia/VIC1045/2020|EPI ISL 430546|B.1|Australia|2020-04-03	0.0002031780	Oceania
Oceania|hCoV-19/Australia/VIC92/2020|EPI ISL 419809|B.1.5|Australia|2020-03-15	Oceania|hCoV-19/Australia/VIC1045/2020|EPI ISL 430546|B.1|Australia|2020-04-03	0.0000677133	Oceania
Oceania|hCoV-19/Australia/NSW112/2020|EPI ISL 427666|B.1.5|Australia|2020-03-15	Oceania|hCoV-19/Australia/VIC1045/2020|EPI ISL 430546|B.1|Australia|2020-04-03	0.0001371771	Oceania
Oceania|hCoV-19/Australia/VIC91/2020|EPI ISL 419804|B.1.5|Australia|2020-03-15	Oceania|hCoV-19/Australia/VIC1045/2020|EPI ISL 430546|B.1|Australia|2020-04-03	0.0001354501	Oceania
Oceania|hCoV-19/Australia/SAP220/2020|EPI ISL 467995|B.1.5|Australia|2020-03-15	Oceania|hCoV-19/Australia/VIC1045/2020|EPI ISL 430546|B.1|Australia|2020-04-03	0.0001364199	Oceania
Oceania|hCoV-19/Australia/VIC09/2020|EPI ISL 416515|B|Australia|2020-03-15	Oceania|hCoV-19/Australia/VIC1045/2020|EPI ISL 430546|B.1|Australia|2020-04-03	0.0003729671	Oceania
Oceania|hCoV-19/Australia/VIC93/2020|EPI ISL 419815|B.3|Australia|2020-03-15	Oceania|hCoV-19/Australia/VIC1045/2020|EPI ISL 430546|B.1|Australia|2020-04-03	0.0003057742	Oceania
Oceania|hCoV-19/Australia/SAP410/2020|EPI ISL 492175|B.6|Australia|2020-03-15	Oceania|hCoV-19/Australia/VIC1045/2020|EPI ISL 430546|B.1|Australia|2020-04-03	0.0004956309	Oceania
Oceania|hCoV-19/Australia/SAP439/2020|EPI ISL 508130|B.6|Australia|2020-03-16	Oceania|hCoV-19/Australia/VIC1045/2020|EPI ISL 430546|B.1|Australia|2020-04-03	0.0003725372	Oceania
Oceania|hCoV-19/Australia/VIC97/2020|EPI ISL 419808|B.4|Australia|2020-03-16	Oceania|hCoV-19/Australia/VIC1045/2020|EPI ISL 430546|B.1|Australia|2020-04-03	0.0003725487	Oceania
Oceania|hCoV-19/Australia/VIC99/2020|EPI ISL 419811|B.1|Australia|2020-03-16	Oceania|hCoV-19/Australia/VIC1045/2020|EPI ISL 430546|B.1|Australia|2020-04-03	0.0002031627	Oceania
Oceania|hCoV-19/Australia/VIC141/2020|EPI ISL 419838|B.1.5|Australia|2020-03-16	Oceania|hCoV-19/Australia/VIC1045/2020|EPI ISL 430546|B.1|Australia|2020-04-03	0.0000677133	Oceania
Oceania|hCoV-19/Australia/SAP112/2020|EPI ISL 468016|B.1.1|Australia|2020-03-16	Oceania|hCoV-19/Australia/VIC1045/2020|EPI ISL 430546|B.1|Australia|2020-04-03	0.0001693115	Oceania
Oceania|hCoV-19/Australia/VIC142/2020|EPI ISL 419839|B.1|Australia|2020-03-16	Oceania|hCoV-19/Australia/VIC1045/2020|EPI ISL 430546|B.1|Australia|2020-04-03	0.0000338560	Oceania
Oceania|hCoV-19/Australia/NSW2151/2020|EPI ISL 500631|B|Australia|2020-03-16	Oceania|hCoV-19/Australia/VIC1045/2020|EPI ISL 430546|B.1|Australia|2020-04-03	0.0002370390	Oceania
Oceania|hCoV-19/Australia/NSW2149/2020|EPI ISL 500630|B.1.1.10|Australia|2020-03-16	Oceania|hCoV-19/Australia/VIC1045/2020|EPI ISL 430546|B.1|Australia|2020-04-03	0.0002370528	Oceania
Oceania|hCoV-19/New Zealand/20VR0993/2020|EPI ISL 456176|B|New Zealand|2020-03-16	Oceania|hCoV-19/Australia/VIC1045/2020|EPI ISL 430546|B.1|Australia|2020-04-03	0.0002709222	Oceania
Oceania|hCoV-19/Australia/VIC143/2020|EPI ISL 419840|B.1.1|Australia|2020-03-16	Oceania|hCoV-19/Australia/VIC1045/2020|EPI ISL 430546|B.1|Australia|2020-04-03	0.0002370459	Oceania
Oceania|hCoV-19/Australia/VIC96/2020|EPI ISL 419807|B|Australia|2020-03-16	Oceania|hCoV-19/Australia/VIC1045/2020|EPI ISL 430546|B.1|Australia|2020-04-03	0.0002370520	Oceania
Oceania|hCoV-19/Australia/NSW58/2020|EPI ISL 417410|B.40|Australia|2020-03-16	Oceania|hCoV-19/Australia/VIC1045/2020|EPI ISL 430546|B.1|Australia|2020-04-03	0.0003430063	Oceania
Oceania|hCoV-19/Australia/NSW57/2020|EPI ISL 417409|B.40|Australia|2020-03-16	Oceania|hCoV-19/Australia/VIC1045/2020|EPI ISL 430546|B.1|Australia|2020-04-03	0.0004116248	Oceania
Oceania|hCoV-19/Australia/NSW104/2020|EPI ISL 427677|B.1.5|Australia|2020-03-16	Oceania|hCoV-19/Australia/VIC1045/2020|EPI ISL 430546|B.1|Australia|2020-04-03	0.0000685816	Oceania
Oceania|hCoV-19/Australia/NSW75/2020|EPI ISL 427703|B.40|Australia|2020-03-16	Oceania|hCoV-19/Australia/VIC1045/2020|EPI ISL 430546|B.1|Australia|2020-04-03	0.0003087007	Oceania
Oceania|hCoV-19/Australia/NSW88/2020|EPI ISL 427702|B.40|Australia|2020-03-16	Oceania|hCoV-19/Australia/VIC1045/2020|EPI ISL 430546|B.1|Australia|2020-04-03	0.0003773344	Oceania
Oceania|hCoV-19/Australia/NSW158/2020|EPI ISL 427735|B.1.1|Australia|2020-03-16	Oceania|hCoV-19/Australia/VIC1045/2020|EPI ISL 430546|B.1|Australia|2020-04-03	0.0002057839	Oceania
Oceania|hCoV-19/Australia/NSW111/2020|EPI ISL 427661|B.1.5|Australia|2020-03-16	Oceania|hCoV-19/Australia/VIC1045/2020|EPI ISL 430546|B.1|Australia|2020-04-03	0.0001371771	Oceania
Oceania|hCoV-19/Australia/VIC146/2020|EPI ISL 419843|B.40|Australia|2020-03-17	Oceania|hCoV-19/Australia/VIC1045/2020|EPI ISL 430546|B.1|Australia|2020-04-03	0.0003725383	Oceania
Oceania|hCoV-19/Australia/VIC327/2020|EPI ISL 426637|B.40|Australia|2020-03-17	Oceania|hCoV-19/Australia/VIC1045/2020|EPI ISL 430546|B.1|Australia|2020-04-03	0.0003386639	Oceania
Oceania|hCoV-19/Australia/VIC157/2020|EPI ISL 419854|B.1|Australia|2020-03-17	Oceania|hCoV-19/Australia/VIC1045/2020|EPI ISL 430546|B.1|Australia|2020-04-03	0.0001693066	Oceania
Oceania|hCoV-19/Australia/VIC151/2020|EPI ISL 419848|B|Australia|2020-03-17	Oceania|hCoV-19/Australia/VIC1045/2020|EPI ISL 430546|B.1|Australia|2020-04-03	0.0004403031	Oceania
Oceania|hCoV-19/Australia/VIC154/2020|EPI ISL 419851|B.1.5|Australia|2020-03-17	Oceania|hCoV-19/Australia/VIC1045/2020|EPI ISL 430546|B.1|Australia|2020-04-03	0.0001354362	Oceania
Oceania|hCoV-19/Australia/VIC144/2020|EPI ISL 419841|B.1.1|Australia|2020-03-17	Oceania|hCoV-19/Australia/VIC1045/2020|EPI ISL 430546|B.1|Australia|2020-04-03	0.0002031780	Oceania
Oceania|hCoV-19/Australia/VIC148/2020|EPI ISL 419845|B.1|Australia|2020-03-17	Oceania|hCoV-19/Australia/VIC1045/2020|EPI ISL 430546|B.1|Australia|2020-04-03	0.0000000000	Oceania
Oceania|hCoV-19/Australia/VIC153/2020|EPI ISL 419850|B.1.1|Australia|2020-03-17	Oceania|hCoV-19/Australia/VIC1045/2020|EPI ISL 430546|B.1|Australia|2020-04-03	0.0002370459	Oceania
Oceania|hCoV-19/Australia/VIC152/2020|EPI ISL 419849|B|Australia|2020-03-17	Oceania|hCoV-19/Australia/VIC1045/2020|EPI ISL 430546|B.1|Australia|2020-04-03	0.0003386638	Oceania
Oceania|hCoV-19/Australia/VIC106/2020|EPI ISL 419820|B.1.5|Australia|2020-03-17	Oceania|hCoV-19/Australia/VIC1045/2020|EPI ISL 430546|B.1|Australia|2020-04-03	0.0001692988	Oceania
Oceania|hCoV-19/Australia/VIC329/2020|EPI ISL 426639|B.1.5|Australia|2020-03-17	Oceania|hCoV-19/Australia/VIC1045/2020|EPI ISL 430546|B.1|Australia|2020-04-03	0.0001015768	Oceania
Oceania|hCoV-19/Australia/VIC149/2020|EPI ISL 419846|B.1|Australia|2020-03-17	Oceania|hCoV-19/Australia/VIC1045/2020|EPI ISL 430546|B.1|Australia|2020-04-03	0.0001354386	Oceania
Oceania|hCoV-19/Australia/VIC156/2020|EPI ISL 419853|B.1.1|Australia|2020-03-17	Oceania|hCoV-19/Australia/VIC1045/2020|EPI ISL 430546|B.1|Australia|2020-04-03	0.0001693115	Oceania
Oceania|hCoV-19/Australia/VIC155/2020|EPI ISL 419852|B.1|Australia|2020-03-17	Oceania|hCoV-19/Australia/VIC1045/2020|EPI ISL 430546|B.1|Australia|2020-04-03	0.0000338544	Oceania
Oceania|hCoV-19/Australia/VIC105/2020|EPI ISL 419819|B.1.255|Australia|2020-03-17	Oceania|hCoV-19/Australia/VIC1045/2020|EPI ISL 430546|B.1|Australia|2020-04-03	0.0001015674	Oceania
Oceania|hCoV-19/New Zealand/20VR0994/2020|EPI ISL 456177|B.31|New Zealand|2020-03-17	Oceania|hCoV-19/Australia/VIC1045/2020|EPI ISL 430546|B.1|Australia|2020-04-03	0.0004405452	Oceania
Oceania|hCoV-19/Australia/NSW62/2020|EPI ISL 417412|B.3|Australia|2020-03-17	Oceania|hCoV-19/Australia/VIC1045/2020|EPI ISL 430546|B.1|Australia|2020-04-03	0.0002743757	Oceania
Oceania|hCoV-19/Australia/SAP181/2020|EPI ISL 492122|B.1|Australia|2020-03-18	Oceania|hCoV-19/Australia/VIC1045/2020|EPI ISL 430546|B.1|Australia|2020-04-03	0.0000338560	Oceania
Oceania|hCoV-19/Australia/QLDID924/2020|EPI ISL 418802|B.1.1|Australia|2020-03-18	Oceania|hCoV-19/Australia/VIC1045/2020|EPI ISL 430546|B.1|Australia|2020-04-03	0.0002031780	Oceania
Oceania|hCoV-19/Australia/VIC174/2020|EPI ISL 419871|B.1.5|Australia|2020-03-18	Oceania|hCoV-19/Australia/VIC1045/2020|EPI ISL 430546|B.1|Australia|2020-04-03	0.0000677133	Oceania
Oceania|hCoV-19/Australia/VIC166/2020|EPI ISL 419863|B.1|Australia|2020-03-18	Oceania|hCoV-19/Australia/VIC1045/2020|EPI ISL 430546|B.1|Australia|2020-04-03	0.0001354362	Oceania
Oceania|hCoV-19/Australia/SAP159/2020|EPI ISL 492116|B.1.1|Australia|2020-03-18	Oceania|hCoV-19/Australia/VIC1045/2020|EPI ISL 430546|B.1|Australia|2020-04-03	0.0002709404	Oceania
Oceania|hCoV-19/Australia/VIC170/2020|EPI ISL 419867|B.1.5|Australia|2020-03-18	Oceania|hCoV-19/Australia/VIC1045/2020|EPI ISL 430546|B.1|Australia|2020-04-03	0.0001692939	Oceania
Oceania|hCoV-19/Australia/VIC163/2020|EPI ISL 419860|B.1.1|Australia|2020-03-18	Oceania|hCoV-19/Australia/VIC1045/2020|EPI ISL 430546|B.1|Australia|2020-04-03	0.0002370569	Oceania
Oceania|hCoV-19/Australia/VIC176/2020|EPI ISL 419873|B.31|Australia|2020-03-18	Oceania|hCoV-19/Australia/VIC1045/2020|EPI ISL 430546|B.1|Australia|2020-04-03	0.0004064442	Oceania
Oceania|hCoV-19/Australia/VIC171/2020|EPI ISL 419868|B.40|Australia|2020-03-18	Oceania|hCoV-19/Australia/VIC1045/2020|EPI ISL 430546|B.1|Australia|2020-04-03	0.0004742265	Oceania
Oceania|hCoV-19/Australia/QLDID926/2020|EPI ISL 418804|B.1.1|Australia|2020-03-18	Oceania|hCoV-19/Australia/VIC1045/2020|EPI ISL 430546|B.1|Australia|2020-04-03	0.0002370569	Oceania
Oceania|hCoV-19/Australia/VIC172/2020|EPI ISL 419869|B.40|Australia|2020-03-18	Oceania|hCoV-19/Australia/VIC1045/2020|EPI ISL 430546|B.1|Australia|2020-04-03	0.0004403237	Oceania
Oceania|hCoV-19/Australia/VIC158/2020|EPI ISL 419855|B.1|Australia|2020-03-18	Oceania|hCoV-19/Australia/VIC1045/2020|EPI ISL 430546|B.1|Australia|2020-04-03	0.0001354425	Oceania
Oceania|hCoV-19/Australia/QLDID925/2020|EPI ISL 418803|B.1|Australia|2020-03-18	Oceania|hCoV-19/Australia/VIC1045/2020|EPI ISL 430546|B.1|Australia|2020-04-03	0.0000000000	Oceania
Oceania|hCoV-19/Australia/VIC178/2020|EPI ISL 419875|B.1.1|Australia|2020-03-18	Oceania|hCoV-19/Australia/VIC1045/2020|EPI ISL 430546|B.1|Australia|2020-04-03	0.0002370458	Oceania
Oceania|hCoV-19/Australia/VIC109/2020|EPI ISL 419718|B.1.1|Australia|2020-03-18	Oceania|hCoV-19/Australia/VIC1045/2020|EPI ISL 430546|B.1|Australia|2020-04-03	0.0001693115	Oceania
Oceania|hCoV-19/New Zealand/20VR0760/2020|EPI ISL 456165|B.1.5|New Zealand|2020-03-18	Oceania|hCoV-19/Australia/VIC1045/2020|EPI ISL 430546|B.1|Australia|2020-04-03	0.0001016094	Oceania
Oceania|hCoV-19/New Zealand/20VR0770/2020|EPI ISL 456168|B.39|New Zealand|2020-03-18	Oceania|hCoV-19/Australia/VIC1045/2020|EPI ISL 430546|B.1|Australia|2020-04-03	0.0004406142	Oceania
Oceania|hCoV-19/Australia/SAP186/2020|EPI ISL 492125|B.1|Australia|2020-03-19	Oceania|hCoV-19/Australia/VIC1045/2020|EPI ISL 430546|B.1|Australia|2020-04-03	0.0000677165	Oceania
Oceania|hCoV-19/Australia/SAP368/2020|EPI ISL 492133|B.1.1|Australia|2020-03-19	Oceania|hCoV-19/Australia/VIC1045/2020|EPI ISL 430546|B.1|Australia|2020-04-03	0.0002031839	Oceania
Oceania|hCoV-19/Australia/NSW2169/2020|EPI ISL 500640|B.6|Australia|2020-03-19	Oceania|hCoV-19/Australia/VIC1045/2020|EPI ISL 430546|B.1|Australia|2020-04-03	0.0004741962	Oceania
Oceania|hCoV-19/Australia/VIC186/2020|EPI ISL 419882|B.40|Australia|2020-03-19	Oceania|hCoV-19/Australia/VIC1045/2020|EPI ISL 430546|B.1|Australia|2020-04-03	0.0004064442	Oceania
Oceania|hCoV-19/Australia/VIC184/2020|EPI ISL 419880|B.1|Australia|2020-03-19	Oceania|hCoV-19/Australia/VIC1045/2020|EPI ISL 430546|B.1|Australia|2020-04-03	0.0000338544	Oceania
Oceania|hCoV-19/Australia/VIC203/2020|EPI ISL 419898|B.40|Australia|2020-03-19	Oceania|hCoV-19/Australia/VIC1045/2020|EPI ISL 430546|B.1|Australia|2020-04-03	0.0005419704	Oceania
Oceania|hCoV-19/Australia/SAP395/2020|EPI ISL 492160|B.1.1|Australia|2020-03-19	Oceania|hCoV-19/Australia/VIC1045/2020|EPI ISL 430546|B.1|Australia|2020-04-03	0.0002370527	Oceania
Oceania|hCoV-19/New Zealand/20VR1110/2020|EPI ISL 456191|B.1.5|New Zealand|2020-03-19	Oceania|hCoV-19/Australia/VIC1045/2020|EPI ISL 430546|B.1|Australia|2020-04-03	0.0001693174	Oceania
Oceania|hCoV-19/Australia/VIC180/2020|EPI ISL 419877|B|Australia|2020-03-19	Oceania|hCoV-19/Australia/VIC1045/2020|EPI ISL 430546|B.1|Australia|2020-04-03	0.0002370280	Oceania
Oceania|hCoV-19/Australia/WA36/2020|EPI ISL 470853|B.39|Australia|2020-03-19	Oceania|hCoV-19/Australia/VIC1045/2020|EPI ISL 430546|B.1|Australia|2020-04-03	0.0004403030	Oceania
Oceania|hCoV-19/Australia/VIC192/2020|EPI ISL 419888|B.1|Australia|2020-03-19	Oceania|hCoV-19/Australia/VIC1045/2020|EPI ISL 430546|B.1|Australia|2020-04-03	0.0001015750	Oceania
Oceania|hCoV-19/Australia/VIC201/2020|EPI ISL 419896|B.1|Australia|2020-03-19	Oceania|hCoV-19/Australia/VIC1045/2020|EPI ISL 430546|B.1|Australia|2020-04-03	0.0000338544	Oceania
Oceania|hCoV-19/Australia/VIC188/2020|EPI ISL 419884|B.6|Australia|2020-03-19	Oceania|hCoV-19/Australia/VIC1045/2020|EPI ISL 430546|B.1|Australia|2020-04-03	0.0004403236	Oceania
Oceania|hCoV-19/Australia/SAP036/2020|EPI ISL 450194|B.1|Australia|2020-03-19	Oceania|hCoV-19/Australia/VIC1045/2020|EPI ISL 430546|B.1|Australia|2020-04-03	0.0000338560	Oceania
Oceania|hCoV-19/Australia/VIC190/2020|EPI ISL 419886|B.1.1|Australia|2020-03-19	Oceania|hCoV-19/Australia/VIC1045/2020|EPI ISL 430546|B.1|Australia|2020-04-03	0.0001693115	Oceania
Oceania|hCoV-19/Australia/SAP372/2020|EPI ISL 492137|B.1|Australia|2020-03-19	Oceania|hCoV-19/Australia/VIC1045/2020|EPI ISL 430546|B.1|Australia|2020-04-03	0.0000338554	Oceania
Oceania|hCoV-19/Australia/VIC191/2020|EPI ISL 419887|B.1.1|Australia|2020-03-19	Oceania|hCoV-19/Australia/VIC1045/2020|EPI ISL 430546|B.1|Australia|2020-04-03	0.0002370459	Oceania
Oceania|hCoV-19/Australia/VIC218/2020|EPI ISL 419913|B.40|Australia|2020-03-20	Oceania|hCoV-19/Australia/VIC1045/2020|EPI ISL 430546|B.1|Australia|2020-04-03	0.0005419705	Oceania
Oceania|hCoV-19/Australia/SAP397/2020|EPI ISL 492162|B.1.5|Australia|2020-03-20	Oceania|hCoV-19/Australia/VIC1045/2020|EPI ISL 430546|B.1|Australia|2020-04-03	0.0001354362	Oceania
Oceania|hCoV-19/Guam/GU NHG 03/2020|EPI ISL 445000|B.6|Guam|2020-03-20	Oceania|hCoV-19/Australia/VIC1045/2020|EPI ISL 430546|B.1|Australia|2020-04-03	0.0004064324	Oceania
Oceania|hCoV-19/Australia/VIC123/2020|EPI ISL 419731|B.1.1|Australia|2020-03-20	Oceania|hCoV-19/Australia/VIC1045/2020|EPI ISL 430546|B.1|Australia|2020-04-03	0.0002709356	Oceania
Oceania|hCoV-19/Australia/SAP374/2020|EPI ISL 492139|B.1|Australia|2020-03-20	Oceania|hCoV-19/Australia/VIC1045/2020|EPI ISL 430546|B.1|Australia|2020-04-03	0.0001016238	Oceania
Oceania|hCoV-19/Australia/SAP386/2020|EPI ISL 492151|B.1.1|Australia|2020-03-20	Oceania|hCoV-19/Australia/VIC1045/2020|EPI ISL 430546|B.1|Australia|2020-04-03	0.0002031839	Oceania
Oceania|hCoV-19/Australia/SAP380/2020|EPI ISL 492145|B.6|Australia|2020-03-20	Oceania|hCoV-19/Australia/VIC1045/2020|EPI ISL 430546|B.1|Australia|2020-04-03	0.0004064324	Oceania
Oceania|hCoV-19/Australia/VIC129/2020|EPI ISL 419732|B|Australia|2020-03-20	Oceania|hCoV-19/Australia/VIC1045/2020|EPI ISL 430546|B.1|Australia|2020-04-03	0.0002370520	Oceania
Oceania|hCoV-19/Australia/VIC214/2020|EPI ISL 419909|B.1|Australia|2020-03-20	Oceania|hCoV-19/Australia/VIC1045/2020|EPI ISL 430546|B.1|Australia|2020-04-03	0.0000338554	Oceania
Oceania|hCoV-19/Australia/VIC339/2020|EPI ISL 426648|B.1.1.71|Australia|2020-03-20	Oceania|hCoV-19/Australia/VIC1045/2020|EPI ISL 430546|B.1|Australia|2020-04-03	0.0002709278	Oceania
Oceania|hCoV-19/Australia/VIC342/2020|EPI ISL 426651|B.31|Australia|2020-03-20	Oceania|hCoV-19/Australia/VIC1045/2020|EPI ISL 430546|B.1|Australia|2020-04-03	0.0004742266	Oceania
Oceania|hCoV-19/Australia/NSW2043/2020|EPI ISL 500614|B.1.98|Australia|2020-03-20	Oceania|hCoV-19/Australia/VIC1045/2020|EPI ISL 430546|B.1|Australia|2020-04-03	0.0001015721	Oceania
Oceania|hCoV-19/New Zealand/20VR1276/2020|EPI ISL 456201|B.31|New Zealand|2020-03-20	Oceania|hCoV-19/Australia/VIC1045/2020|EPI ISL 430546|B.1|Australia|2020-04-03	0.0006098056	Oceania
Oceania|hCoV-19/Australia/VIC216/2020|EPI ISL 419911|B.1|Australia|2020-03-20	Oceania|hCoV-19/Australia/VIC1045/2020|EPI ISL 430546|B.1|Australia|2020-04-03	0.0000338544	Oceania
Oceania|hCoV-19/Australia/VIC341/2020|EPI ISL 426650|B.1.5|Australia|2020-03-20	Oceania|hCoV-19/Australia/VIC1045/2020|EPI ISL 430546|B.1|Australia|2020-04-03	0.0001693036	Oceania
Oceania|hCoV-19/Australia/VIC211/2020|EPI ISL 419906|B.1|Australia|2020-03-20	Oceania|hCoV-19/Australia/VIC1045/2020|EPI ISL 430546|B.1|Australia|2020-04-03	0.0000338560	Oceania
Oceania|hCoV-19/Australia/VIC114/2020|EPI ISL 419725|B.1.5|Australia|2020-03-20	Oceania|hCoV-19/Australia/VIC1045/2020|EPI ISL 430546|B.1|Australia|2020-04-03	0.0001015750	Oceania
Oceania|hCoV-19/Australia/NSW2207/2020|EPI ISL 500665|B.1.1|Australia|2020-03-21	Oceania|hCoV-19/Australia/VIC1045/2020|EPI ISL 430546|B.1|Australia|2020-04-03	0.0002031874	Oceania
Oceania|hCoV-19/Australia/VIC234/2020|EPI ISL 419929|B.1.272|Australia|2020-03-21	Oceania|hCoV-19/Australia/VIC1045/2020|EPI ISL 430546|B.1|Australia|2020-04-03	0.0001354323	Oceania
Oceania|hCoV-19/Australia/SAP370/2020|EPI ISL 492135|B.1.5|Australia|2020-03-21	Oceania|hCoV-19/Australia/VIC1045/2020|EPI ISL 430546|B.1|Australia|2020-04-03	0.0001693066	Oceania
Oceania|hCoV-19/Australia/VIC236/2020|EPI ISL 419931|B.1|Australia|2020-03-21	Oceania|hCoV-19/Australia/VIC1045/2020|EPI ISL 430546|B.1|Australia|2020-04-03	0.0000338554	Oceania
Oceania|hCoV-19/Australia/VIC249/2020|EPI ISL 419944|B.1.1.254|Australia|2020-03-21	Oceania|hCoV-19/Australia/VIC1045/2020|EPI ISL 430546|B.1|Australia|2020-04-03	0.0002370528	Oceania
Oceania|hCoV-19/Australia/VIC242/2020|EPI ISL 419937|B|Australia|2020-03-21	Oceania|hCoV-19/Australia/VIC1045/2020|EPI ISL 430546|B.1|Australia|2020-04-03	0.0002370520	Oceania
Oceania|hCoV-19/Australia/VIC238/2020|EPI ISL 419933|B.1.1|Australia|2020-03-21	Oceania|hCoV-19/Australia/VIC1045/2020|EPI ISL 430546|B.1|Australia|2020-04-03	0.0001693115	Oceania
Oceania|hCoV-19/Australia/VIC354/2020|EPI ISL 426662|B.1.1.1|Australia|2020-03-21	Oceania|hCoV-19/Australia/VIC1045/2020|EPI ISL 430546|B.1|Australia|2020-04-03	0.0004403288	Oceania
Oceania|hCoV-19/Australia/VIC258/2020|EPI ISL 419951|B.1|Australia|2020-03-21	Oceania|hCoV-19/Australia/VIC1045/2020|EPI ISL 430546|B.1|Australia|2020-04-03	0.0000677102	Oceania
Oceania|hCoV-19/Australia/VIC353/2020|EPI ISL 426661|B.1.1|Australia|2020-03-21	Oceania|hCoV-19/Australia/VIC1045/2020|EPI ISL 430546|B.1|Australia|2020-04-03	0.0002031780	Oceania
Oceania|hCoV-19/Australia/NSW2259/2020|EPI ISL 500696|B.1.1|Australia|2020-03-21	Oceania|hCoV-19/Australia/VIC1045/2020|EPI ISL 430546|B.1|Australia|2020-04-03	0.0002370569	Oceania
Oceania|hCoV-19/Australia/VIC261/2020|EPI ISL 419954|B.1|Australia|2020-03-21	Oceania|hCoV-19/Australia/VIC1045/2020|EPI ISL 430546|B.1|Australia|2020-04-03	0.0000338544	Oceania
Oceania|hCoV-19/Australia/VIC237/2020|EPI ISL 419932|B.6|Australia|2020-03-21	Oceania|hCoV-19/Australia/VIC1045/2020|EPI ISL 430546|B.1|Australia|2020-04-03	0.0005080867	Oceania
Oceania|hCoV-19/Australia/VIC246/2020|EPI ISL 419941|B.1|Australia|2020-03-21	Oceania|hCoV-19/Australia/VIC1045/2020|EPI ISL 430546|B.1|Australia|2020-04-03	0.0000677165	Oceania
Oceania|hCoV-19/Australia/VIC230/2020|EPI ISL 419925|B.1.1|Australia|2020-03-21	Oceania|hCoV-19/Australia/VIC1045/2020|EPI ISL 430546|B.1|Australia|2020-04-03	0.0002032193	Oceania
Oceania|hCoV-19/Australia/SAP382/2020|EPI ISL 492147|B.40|Australia|2020-03-21	Oceania|hCoV-19/Australia/VIC1045/2020|EPI ISL 430546|B.1|Australia|2020-04-03	0.0004064441	Oceania
Oceania|hCoV-19/Australia/VIC243/2020|EPI ISL 419938|B.1|Australia|2020-03-21	Oceania|hCoV-19/Australia/VIC1045/2020|EPI ISL 430546|B.1|Australia|2020-04-03	0.0000677102	Oceania
Oceania|hCoV-19/Australia/VIC362/2020|EPI ISL 426670|B.1.1|Australia|2020-03-22	Oceania|hCoV-19/Australia/VIC1045/2020|EPI ISL 430546|B.1|Australia|2020-04-03	0.0002370528	Oceania
Oceania|hCoV-19/Australia/VIC275/2020|EPI ISL 419968|B.1|Australia|2020-03-22	Oceania|hCoV-19/Australia/VIC1045/2020|EPI ISL 430546|B.1|Australia|2020-04-03	0.0001354386	Oceania
Oceania|hCoV-19/Australia/VIC373/2020|EPI ISL 426680|B|Australia|2020-03-22	Oceania|hCoV-19/Australia/VIC1045/2020|EPI ISL 430546|B.1|Australia|2020-04-03	0.0001693017	Oceania
Oceania|hCoV-19/Australia/VIC269/2020|EPI ISL 419962|B.1.1|Australia|2020-03-22	Oceania|hCoV-19/Australia/VIC1045/2020|EPI ISL 430546|B.1|Australia|2020-04-03	0.0002370459	Oceania
Oceania|hCoV-19/Australia/VIC367/2020|EPI ISL 426675|A.2|Australia|2020-03-22	Oceania|hCoV-19/Australia/VIC1045/2020|EPI ISL 430546|B.1|Australia|2020-04-03	0.0004741907	Oceania
Oceania|hCoV-19/Australia/VIC285/2020|EPI ISL 419976|B.1.5|Australia|2020-03-22	Oceania|hCoV-19/Australia/VIC1045/2020|EPI ISL 430546|B.1|Australia|2020-04-03	0.0001015721	Oceania
Oceania|hCoV-19/Australia/VIC278/2020|EPI ISL 419971|B.1.5|Australia|2020-03-22	Oceania|hCoV-19/Australia/VIC1045/2020|EPI ISL 430546|B.1|Australia|2020-04-03	0.0001692987	Oceania
Oceania|hCoV-19/Australia/QLD1010/2020|EPI ISL 530270|B.6|Australia|2020-03-22	Oceania|hCoV-19/Australia/VIC1045/2020|EPI ISL 430546|B.1|Australia|2020-04-03	0.0004403031	Oceania
Oceania|hCoV-19/Australia/NSW2265/2020|EPI ISL 500700|B.1.370|Australia|2020-03-22	Oceania|hCoV-19/Australia/VIC1045/2020|EPI ISL 430546|B.1|Australia|2020-04-03	0.0000677308	Oceania
Oceania|hCoV-19/Australia/VIC276/2020|EPI ISL 419969|B.6|Australia|2020-03-22	Oceania|hCoV-19/Australia/VIC1045/2020|EPI ISL 430546|B.1|Australia|2020-04-03	0.0004741908	Oceania
Oceania|hCoV-19/Australia/SAP383/2020|EPI ISL 492148|B.1.5|Australia|2020-03-22	Oceania|hCoV-19/Australia/VIC1045/2020|EPI ISL 430546|B.1|Australia|2020-04-03	0.0001354362	Oceania
Oceania|hCoV-19/Australia/ACT0071/2020|EPI ISL 498531|B.40|Australia|2020-03-22	Oceania|hCoV-19/Australia/VIC1045/2020|EPI ISL 430546|B.1|Australia|2020-04-03	0.0004403314	Oceania
Oceania|hCoV-19/Australia/VIC134/2020|EPI ISL 419827|B.1.1|Australia|2020-03-22	Oceania|hCoV-19/Australia/VIC1045/2020|EPI ISL 430546|B.1|Australia|2020-04-03	0.0002370569	Oceania
Oceania|hCoV-19/Australia/VIC283/2020|EPI ISL 419974|B.1|Australia|2020-03-22	Oceania|hCoV-19/Australia/VIC1045/2020|EPI ISL 430546|B.1|Australia|2020-04-03	0.0001693096	Oceania
Oceania|hCoV-19/Australia/NSW2244/2020|EPI ISL 500684|B.1|Australia|2020-03-22	Oceania|hCoV-19/Australia/VIC1045/2020|EPI ISL 430546|B.1|Australia|2020-04-03	0.0000338560	Oceania
Oceania|hCoV-19/Australia/VIC267/2020|EPI ISL 419960|B.1|Australia|2020-03-22	Oceania|hCoV-19/Australia/VIC1045/2020|EPI ISL 430546|B.1|Australia|2020-04-03	0.0000338560	Oceania
Oceania|hCoV-19/Australia/VIC287/2020|EPI ISL 419978|B.1|Australia|2020-03-22	Oceania|hCoV-19/Australia/VIC1045/2020|EPI ISL 430546|B.1|Australia|2020-04-03	0.0000338544	Oceania
Oceania|hCoV-19/New Zealand/20VR1451/2020|EPI ISL 456218|B.3|New Zealand|2020-03-23	Oceania|hCoV-19/Australia/VIC1045/2020|EPI ISL 430546|B.1|Australia|2020-04-03	0.0003725357	Oceania
Oceania|hCoV-19/Australia/VIC299/2020|EPI ISL 419990|B.40|Australia|2020-03-23	Oceania|hCoV-19/Australia/VIC1045/2020|EPI ISL 430546|B.1|Australia|2020-04-03	0.0003725553	Oceania
Oceania|hCoV-19/Australia/SAP336/2020|EPI ISL 483113|B.1.5|Australia|2020-03-23	Oceania|hCoV-19/Australia/VIC1045/2020|EPI ISL 430546|B.1|Australia|2020-04-03	0.0001015768	Oceania
Oceania|hCoV-19/Australia/QLDID938/2020|EPI ISL 444612|B.1|Australia|2020-03-23	Oceania|hCoV-19/Australia/VIC1045/2020|EPI ISL 430546|B.1|Australia|2020-04-03	0.0000338544	Oceania
Oceania|hCoV-19/Australia/VIC384/2020|EPI ISL 426691|B.1.5|Australia|2020-03-23	Oceania|hCoV-19/Australia/VIC1045/2020|EPI ISL 430546|B.1|Australia|2020-04-03	0.0001693066	Oceania
Oceania|hCoV-19/Australia/VIC309/2020|EPI ISL 420000|B.1.1|Australia|2020-03-23	Oceania|hCoV-19/Australia/VIC1045/2020|EPI ISL 430546|B.1|Australia|2020-04-03	0.0001693115	Oceania
Oceania|hCoV-19/Australia/VIC308/2020|EPI ISL 419999|B.1|Australia|2020-03-23	Oceania|hCoV-19/Australia/VIC1045/2020|EPI ISL 430546|B.1|Australia|2020-04-03	0.0001015751	Oceania
Oceania|hCoV-19/Australia/VIC383/2020|EPI ISL 426690|B.1|Australia|2020-03-23	Oceania|hCoV-19/Australia/VIC1045/2020|EPI ISL 430546|B.1|Australia|2020-04-03	0.0000677102	Oceania
Oceania|hCoV-19/New Zealand/20VR1796/2020|EPI ISL 456255|B.1|New Zealand|2020-03-23	Oceania|hCoV-19/Australia/VIC1045/2020|EPI ISL 430546|B.1|Australia|2020-04-03	0.0001693066	Oceania
Oceania|hCoV-19/Australia/VIC530/2020|EPI ISL 426796|B.1|Australia|2020-03-23	Oceania|hCoV-19/Australia/VIC1045/2020|EPI ISL 430546|B.1|Australia|2020-04-03	0.0001354362	Oceania
Oceania|hCoV-19/Australia/VIC301/2020|EPI ISL 419992|B.40|Australia|2020-03-23	Oceania|hCoV-19/Australia/VIC1045/2020|EPI ISL 430546|B.1|Australia|2020-04-03	0.0003386639	Oceania
Oceania|hCoV-19/Australia/VIC389/2020|EPI ISL 426696|B|Australia|2020-03-23	Oceania|hCoV-19/Australia/VIC1045/2020|EPI ISL 430546|B.1|Australia|2020-04-03	0.0004064512	Oceania
Oceania|hCoV-19/New Zealand/20VR1618/2020|EPI ISL 456228|B.1.1.254|New Zealand|2020-03-23	Oceania|hCoV-19/Australia/VIC1045/2020|EPI ISL 430546|B.1|Australia|2020-04-03	0.0002370528	Oceania
Oceania|hCoV-19/New Zealand/20VR1626/2020|EPI ISL 456236|B.31|New Zealand|2020-03-23	Oceania|hCoV-19/Australia/VIC1045/2020|EPI ISL 430546|B.1|Australia|2020-04-03	0.0005420114	Oceania
Oceania|hCoV-19/Australia/VIC300/2020|EPI ISL 419991|B.1.5|Australia|2020-03-23	Oceania|hCoV-19/Australia/VIC1045/2020|EPI ISL 430546|B.1|Australia|2020-04-03	0.0001692988	Oceania
Oceania|hCoV-19/Australia/VIC296/2020|EPI ISL 419987|B.1.1|Australia|2020-03-23	Oceania|hCoV-19/Australia/VIC1045/2020|EPI ISL 430546|B.1|Australia|2020-04-03	0.0002370569	Oceania
Oceania|hCoV-19/Australia/VIC312/2020|EPI ISL 420003|B.1|Australia|2020-03-23	Oceania|hCoV-19/Australia/VIC1045/2020|EPI ISL 430546|B.1|Australia|2020-04-03	0.0001693017	Oceania
Oceania|hCoV-19/Australia/QLD985/2020|EPI ISL 530265|B.1|Australia|2020-03-24	Oceania|hCoV-19/Australia/VIC1045/2020|EPI ISL 430546|B.1|Australia|2020-04-03	0.0001693096	Oceania
Oceania|hCoV-19/Australia/QLDID941/2020|EPI ISL 447594|B.1.1|Australia|2020-03-24	Oceania|hCoV-19/Australia/VIC1045/2020|EPI ISL 430546|B.1|Australia|2020-04-03	0.0002031874	Oceania
Oceania|hCoV-19/Australia/VIC13741/2020|EPI ISL 563820|B.40|Australia|2020-03-24	Oceania|hCoV-19/Australia/VIC1045/2020|EPI ISL 430546|B.1|Australia|2020-04-03	0.0004403032	Oceania
Oceania|hCoV-19/Australia/VIC395/2020|EPI ISL 426698|B.1|Australia|2020-03-24	Oceania|hCoV-19/Australia/VIC1045/2020|EPI ISL 430546|B.1|Australia|2020-04-03	0.0001693017	Oceania
Oceania|hCoV-19/New Zealand/20VR1581/2020|EPI ISL 456223|B.1.1|New Zealand|2020-03-24	Oceania|hCoV-19/Australia/VIC1045/2020|EPI ISL 430546|B.1|Australia|2020-04-03	0.0002370569	Oceania
Oceania|hCoV-19/Australia/VIC315/2020|EPI ISL 420006|B.1.1|Australia|2020-03-24	Oceania|hCoV-19/Australia/VIC1045/2020|EPI ISL 430546|B.1|Australia|2020-04-03	0.0002031780	Oceania
Oceania|hCoV-19/Australia/VIC541/2020|EPI ISL 426806|B.1.5|Australia|2020-03-24	Oceania|hCoV-19/Australia/VIC1045/2020|EPI ISL 430546|B.1|Australia|2020-04-03	0.0001354386	Oceania
Oceania|hCoV-19/Australia/VIC449/2020|EPI ISL 426745|B.1|Australia|2020-03-24	Oceania|hCoV-19/Australia/VIC1045/2020|EPI ISL 430546|B.1|Australia|2020-04-03	0.0001693096	Oceania
Oceania|hCoV-19/Australia/VIC394/2020|EPI ISL 426697|B.1.1.296|Australia|2020-03-24	Oceania|hCoV-19/Australia/VIC1045/2020|EPI ISL 430546|B.1|Australia|2020-04-03	0.0002709404	Oceania
Oceania|hCoV-19/Australia/SAP244/2020|EPI ISL 468002|B.1.1.1|Australia|2020-03-24	Oceania|hCoV-19/Australia/VIC1045/2020|EPI ISL 430546|B.1|Australia|2020-04-03	0.0003386836	Oceania
Oceania|hCoV-19/Guam/GU-NHG-02/2020|EPI ISL 444610|B.6|Guam|2020-03-24	Oceania|hCoV-19/Australia/VIC1045/2020|EPI ISL 430546|B.1|Australia|2020-04-03	0.0003725380	Oceania
Oceania|hCoV-19/Australia/VIC325/2020|EPI ISL 420016|B.31|Australia|2020-03-24	Oceania|hCoV-19/Australia/VIC1045/2020|EPI ISL 430546|B.1|Australia|2020-04-03	0.0004742266	Oceania
Oceania|hCoV-19/Australia/VIC321/2020|EPI ISL 420012|B.1|Australia|2020-03-24	Oceania|hCoV-19/Australia/VIC1045/2020|EPI ISL 430546|B.1|Australia|2020-04-03	0.0000338544	Oceania
Oceania|hCoV-19/Australia/WA56/2020|EPI ISL 470873|B.1|Australia|2020-03-24	Oceania|hCoV-19/Australia/VIC1045/2020|EPI ISL 430546|B.1|Australia|2020-04-03	0.0000677347	Oceania
Oceania|hCoV-19/Australia/VIC540/2020|EPI ISL 426805|B.1|Australia|2020-03-24	Oceania|hCoV-19/Australia/VIC1045/2020|EPI ISL 430546|B.1|Australia|2020-04-03	0.0001693018	Oceania
Oceania|hCoV-19/Australia/QLD986/2020|EPI ISL 530266|B.1.5|Australia|2020-03-24	Oceania|hCoV-19/Australia/VIC1045/2020|EPI ISL 430546|B.1|Australia|2020-04-03	0.0001693036	Oceania
Oceania|hCoV-19/Australia/QLDID939/2020|EPI ISL 444793|B.1.265|Australia|2020-03-24	Oceania|hCoV-19/Australia/VIC1045/2020|EPI ISL 430546|B.1|Australia|2020-04-03	0.0000677202	Oceania
Oceania|hCoV-19/Australia/VIC555/2020|EPI ISL 426816|B.1.3|Australia|2020-03-25	Oceania|hCoV-19/Australia/VIC1045/2020|EPI ISL 430546|B.1|Australia|2020-04-03	0.0000677171	Oceania
Oceania|hCoV-19/Australia/QLDID935/2020|EPI ISL 436097|B.1.5|Australia|2020-03-25	Oceania|hCoV-19/Australia/VIC1045/2020|EPI ISL 430546|B.1|Australia|2020-04-03	0.0001693066	Oceania
Oceania|hCoV-19/Australia/VIC548/2020|EPI ISL 426811|B.1.1|Australia|2020-03-25	Oceania|hCoV-19/Australia/VIC1045/2020|EPI ISL 430546|B.1|Australia|2020-04-03	0.0002031874	Oceania
Oceania|hCoV-19/Australia/SAP242/2020|EPI ISL 468023|B.1|Australia|2020-03-25	Oceania|hCoV-19/Australia/VIC1045/2020|EPI ISL 430546|B.1|Australia|2020-04-03	0.0000338544	Oceania
Oceania|hCoV-19/Australia/VIC535/2020|EPI ISL 426801|B|Australia|2020-03-25	Oceania|hCoV-19/Australia/VIC1045/2020|EPI ISL 430546|B.1|Australia|2020-04-03	0.0003047939	Oceania
Oceania|hCoV-19/New Zealand/20VR1765/2020|EPI ISL 536789|B.31|New Zealand|2020-03-25	Oceania|hCoV-19/Australia/VIC1045/2020|EPI ISL 430546|B.1|Australia|2020-04-03	0.0005420114	Oceania
Oceania|hCoV-19/Australia/VIC597/2020|EPI ISL 426854|B.1.1|Australia|2020-03-25	Oceania|hCoV-19/Australia/VIC1045/2020|EPI ISL 430546|B.1|Australia|2020-04-03	0.0002370569	Oceania
Oceania|hCoV-19/Australia/SAP256/2020|EPI ISL 468028|B.1|Australia|2020-03-25	Oceania|hCoV-19/Australia/VIC1045/2020|EPI ISL 430546|B.1|Australia|2020-04-03	0.0000338544	Oceania
Oceania|hCoV-19/Australia/VIC566/2020|EPI ISL 426826|B.1|Australia|2020-03-25	Oceania|hCoV-19/Australia/VIC1045/2020|EPI ISL 430546|B.1|Australia|2020-04-03	0.0000000000	Oceania
Oceania|hCoV-19/Australia/SAP273/2020|EPI ISL 468029|B.1.5|Australia|2020-03-25	Oceania|hCoV-19/Australia/VIC1045/2020|EPI ISL 430546|B.1|Australia|2020-04-03	0.0001354362	Oceania
Oceania|hCoV-19/Australia/QLD962/2020|EPI ISL 530241|B.1|Australia|2020-03-25	Oceania|hCoV-19/Australia/VIC1045/2020|EPI ISL 430546|B.1|Australia|2020-04-03	0.0001354386	Oceania
Oceania|hCoV-19/Australia/SAP263/2020|EPI ISL 468022|A|Australia|2020-03-25	Oceania|hCoV-19/Australia/VIC1045/2020|EPI ISL 430546|B.1|Australia|2020-04-03	0.0004403285	Oceania
Oceania|hCoV-19/Australia/VIC571/2020|EPI ISL 426831|B.1.370|Australia|2020-03-25	Oceania|hCoV-19/Australia/VIC1045/2020|EPI ISL 430546|B.1|Australia|2020-04-03	0.0001015674	Oceania
Oceania|hCoV-19/Australia/VIC561/2020|EPI ISL 426822|B.1.1|Australia|2020-03-25	Oceania|hCoV-19/Australia/VIC1045/2020|EPI ISL 430546|B.1|Australia|2020-04-03	0.0002709278	Oceania
Oceania|hCoV-19/Australia/QLD960/2020|EPI ISL 530242|B.1.1|Australia|2020-03-25	Oceania|hCoV-19/Australia/VIC1045/2020|EPI ISL 430546|B.1|Australia|2020-04-03	0.0001693115	Oceania
Oceania|hCoV-19/Australia/NSW166/2020|EPI ISL 427771|B.1.1|Australia|2020-03-25	Oceania|hCoV-19/Australia/VIC1045/2020|EPI ISL 430546|B.1|Australia|2020-04-03	0.0002057936	Oceania
Oceania|hCoV-19/Australia/NSW221/2020|EPI ISL 451487|B.6|Australia|2020-03-25	Oceania|hCoV-19/Australia/VIC1045/2020|EPI ISL 430546|B.1|Australia|2020-04-03	0.0004802514	Oceania
Oceania|hCoV-19/Australia/VIC617/2020|EPI ISL 426872|B.1|Australia|2020-03-26	Oceania|hCoV-19/Australia/VIC1045/2020|EPI ISL 430546|B.1|Australia|2020-04-03	0.0000338560	Oceania
Oceania|hCoV-19/New Zealand/20VR1783/2020|EPI ISL 456252|B.31|New Zealand|2020-03-26	Oceania|hCoV-19/Australia/VIC1045/2020|EPI ISL 430546|B.1|Australia|2020-04-03	0.0005758990	Oceania
Oceania|hCoV-19/Australia/NSW2435/2020|EPI ISL 527016|B.1.5|Australia|2020-03-26	Oceania|hCoV-19/Australia/VIC1045/2020|EPI ISL 430546|B.1|Australia|2020-04-03	0.0001015750	Oceania
Oceania|hCoV-19/Australia/VIC942/2020|EPI ISL 430639|B.1|Australia|2020-03-26	Oceania|hCoV-19/Australia/VIC1045/2020|EPI ISL 430546|B.1|Australia|2020-04-03	0.0001015721	Oceania
Oceania|hCoV-19/Australia/QLD1012/2020|EPI ISL 530272|B.40|Australia|2020-03-26	Oceania|hCoV-19/Australia/VIC1045/2020|EPI ISL 430546|B.1|Australia|2020-04-03	0.0003725488	Oceania
Oceania|hCoV-19/Australia/SAP319/2020|EPI ISL 483099|B.1.1|Australia|2020-03-26	Oceania|hCoV-19/Australia/VIC1045/2020|EPI ISL 430546|B.1|Australia|2020-04-03	0.0003047859	Oceania
Oceania|hCoV-19/Australia/SAP246/2020|EPI ISL 468014|B.1.153|Australia|2020-03-26	Oceania|hCoV-19/Australia/VIC1045/2020|EPI ISL 430546|B.1|Australia|2020-04-03	0.0001354425	Oceania
Oceania|hCoV-19/New Zealand/20VR1773/2020|EPI ISL 456244|B.1.1|New Zealand|2020-03-26	Oceania|hCoV-19/Australia/VIC1045/2020|EPI ISL 430546|B.1|Australia|2020-04-03	0.0002370569	Oceania
Oceania|hCoV-19/Guam/GU NHG 01/2020|EPI ISL 444998|B.6|Guam|2020-03-26	Oceania|hCoV-19/Australia/VIC1045/2020|EPI ISL 430546|B.1|Australia|2020-04-03	0.0004741688	Oceania
Oceania|hCoV-19/Australia/QLD965/2020|EPI ISL 530244|B.1.5|Australia|2020-03-26	Oceania|hCoV-19/Australia/VIC1045/2020|EPI ISL 430546|B.1|Australia|2020-04-03	0.0001354385	Oceania
Oceania|hCoV-19/Australia/VIC458/2020|EPI ISL 426752|B.1.255|Australia|2020-03-26	Oceania|hCoV-19/Australia/VIC1045/2020|EPI ISL 430546|B.1|Australia|2020-04-03	0.0000677102	Oceania
Oceania|hCoV-19/Australia/SAP051/2020|EPI ISL 451090|B.1.255|Australia|2020-03-26	Oceania|hCoV-19/Australia/VIC1045/2020|EPI ISL 430546|B.1|Australia|2020-04-03	0.0001354323	Oceania
Oceania|hCoV-19/Australia/SAP052/2020|EPI ISL 451091|B.1|Australia|2020-03-26	Oceania|hCoV-19/Australia/VIC1045/2020|EPI ISL 430546|B.1|Australia|2020-04-03	0.0001354386	Oceania
Oceania|hCoV-19/Australia/QLDID940/2020|EPI ISL 444794|B.1|Australia|2020-03-26	Oceania|hCoV-19/Australia/VIC1045/2020|EPI ISL 430546|B.1|Australia|2020-04-03	0.0000677134	Oceania
Oceania|hCoV-19/New Zealand/20VR1779/2020|EPI ISL 456248|B.1|New Zealand|2020-03-26	Oceania|hCoV-19/Australia/VIC1045/2020|EPI ISL 430546|B.1|Australia|2020-04-03	0.0001354323	Oceania
Oceania|hCoV-19/Australia/VIC1995/2020|EPI ISL 521901|B.1.370|Australia|2020-03-26	Oceania|hCoV-19/Australia/VIC1045/2020|EPI ISL 430546|B.1|Australia|2020-04-03	0.0001015721	Oceania
Oceania|hCoV-19/Australia/SAP221/2020|EPI ISL 468026|B.1.1|Australia|2020-03-26	Oceania|hCoV-19/Australia/VIC1045/2020|EPI ISL 430546|B.1|Australia|2020-04-03	0.0002370459	Oceania
Oceania|hCoV-19/Australia/NSW220/2020|EPI ISL 451486|B|Australia|2020-03-26	Oceania|hCoV-19/Australia/VIC1045/2020|EPI ISL 430546|B.1|Australia|2020-04-03	0.0004116389	Oceania
Oceania|hCoV-19/Australia/SAP310/2020|EPI ISL 483093|B|Australia|2020-03-27	Oceania|hCoV-19/Australia/VIC1045/2020|EPI ISL 430546|B.1|Australia|2020-04-03	0.0003725556	Oceania
Oceania|hCoV-19/Australia/VIC668/2020|EPI ISL 426964|B|Australia|2020-03-27	Oceania|hCoV-19/Australia/VIC1045/2020|EPI ISL 430546|B.1|Australia|2020-04-03	0.0004064323	Oceania
Oceania|hCoV-19/Australia/VIC667/2020|EPI ISL 426963|B.3|Australia|2020-03-27	Oceania|hCoV-19/Australia/VIC1045/2020|EPI ISL 430546|B.1|Australia|2020-04-03	0.0003386618	Oceania
Oceania|hCoV-19/Australia/SAP327/2020|EPI ISL 483105|B.1|Australia|2020-03-27	Oceania|hCoV-19/Australia/VIC1045/2020|EPI ISL 430546|B.1|Australia|2020-04-03	0.0001354775	Oceania
Oceania|hCoV-19/Australia/SAP056/2020|EPI ISL 451095|B.1|Australia|2020-03-27	Oceania|hCoV-19/Australia/VIC1045/2020|EPI ISL 430546|B.1|Australia|2020-04-03	0.0000677102	Oceania
Oceania|hCoV-19/Australia/SAP331/2020|EPI ISL 483109|B.1.370|Australia|2020-03-27	Oceania|hCoV-19/Australia/VIC1045/2020|EPI ISL 430546|B.1|Australia|2020-04-03	0.0001354260	Oceania
Oceania|hCoV-19/Australia/SAP309/2020|EPI ISL 483092|B|Australia|2020-03-27	Oceania|hCoV-19/Australia/VIC1045/2020|EPI ISL 430546|B.1|Australia|2020-04-03	0.0004064324	Oceania
Oceania|hCoV-19/New Zealand/20VR1624/2020|EPI ISL 456234|B.1|New Zealand|2020-03-27	Oceania|hCoV-19/Australia/VIC1045/2020|EPI ISL 430546|B.1|Australia|2020-04-03	0.0001693066	Oceania
Oceania|hCoV-19/Australia/VIC677/2020|EPI ISL 426972|B.1|Australia|2020-03-27	Oceania|hCoV-19/Australia/VIC1045/2020|EPI ISL 430546|B.1|Australia|2020-04-03	0.0000677133	Oceania
Oceania|hCoV-19/Australia/SAP058/2020|EPI ISL 451097|B.1|Australia|2020-03-27	Oceania|hCoV-19/Australia/VIC1045/2020|EPI ISL 430546|B.1|Australia|2020-04-03	0.0000338560	Oceania
Oceania|hCoV-19/Australia/VIC665/2020|EPI ISL 426961|B.1|Australia|2020-03-27	Oceania|hCoV-19/Australia/VIC1045/2020|EPI ISL 430546|B.1|Australia|2020-04-03	0.0000338544	Oceania
Oceania|hCoV-19/Australia/VIC606/2020|EPI ISL 426861|B.1.255|Australia|2020-03-27	Oceania|hCoV-19/Australia/VIC1045/2020|EPI ISL 430546|B.1|Australia|2020-04-03	0.0000677102	Oceania
Oceania|hCoV-19/New Zealand/20VR2581/2020|EPI ISL 548127|B.1.3|New Zealand|2020-03-27	Oceania|hCoV-19/Australia/VIC1045/2020|EPI ISL 430546|B.1|Australia|2020-04-03	0.0001354660	Oceania
Oceania|hCoV-19/Australia/NSW305/2020|EPI ISL 451569|B.1|Australia|2020-03-27	Oceania|hCoV-19/Australia/VIC1045/2020|EPI ISL 430546|B.1|Australia|2020-04-03	0.0000342885	Oceania
Oceania|hCoV-19/Australia/NSW261/2020|EPI ISL 451526|B.1.1|Australia|2020-03-27	Oceania|hCoV-19/Australia/VIC1045/2020|EPI ISL 430546|B.1|Australia|2020-04-03	0.0002057839	Oceania
Oceania|hCoV-19/Australia/NSW233/2020|EPI ISL 451499|B.1.5|Australia|2020-03-27	Oceania|hCoV-19/Australia/VIC1045/2020|EPI ISL 430546|B.1|Australia|2020-04-03	0.0002057839	Oceania
Oceania|hCoV-19/Australia/NSW278/2020|EPI ISL 451542|B.1.1|Australia|2020-03-27	Oceania|hCoV-19/Australia/VIC1045/2020|EPI ISL 430546|B.1|Australia|2020-04-03	0.0001714830	Oceania
Oceania|hCoV-19/Australia/NSW234/2020|EPI ISL 451500|B.1.5|Australia|2020-03-27	Oceania|hCoV-19/Australia/VIC1045/2020|EPI ISL 430546|B.1|Australia|2020-04-03	0.0000685816	Oceania
Oceania|hCoV-19/Australia/SAP061/2020|EPI ISL 451100|B.1|Australia|2020-03-28	Oceania|hCoV-19/Australia/VIC1045/2020|EPI ISL 430546|B.1|Australia|2020-04-03	0.0001015722	Oceania
Oceania|hCoV-19/Australia/SAP334/2020|EPI ISL 483111|B.1.5|Australia|2020-03-28	Oceania|hCoV-19/Australia/VIC1045/2020|EPI ISL 430546|B.1|Australia|2020-04-03	0.0001693066	Oceania
Oceania|hCoV-19/New Zealand/20VR1839/2020|EPI ISL 456280|B.31|New Zealand|2020-03-28	Oceania|hCoV-19/Australia/VIC1045/2020|EPI ISL 430546|B.1|Australia|2020-04-03	0.0005081105	Oceania
Oceania|hCoV-19/Australia/VIC808/2020|EPI ISL 427082|B.31|Australia|2020-03-28	Oceania|hCoV-19/Australia/VIC1045/2020|EPI ISL 430546|B.1|Australia|2020-04-03	0.0005758824	Oceania
Oceania|hCoV-19/Australia/VIC652/2020|EPI ISL 426948|B.1.5|Australia|2020-03-28	Oceania|hCoV-19/Australia/VIC1045/2020|EPI ISL 430546|B.1|Australia|2020-04-03	0.0000677133	Oceania
Oceania|hCoV-19/Australia/SAP062/2020|EPI ISL 451101|B.1|Australia|2020-03-28	Oceania|hCoV-19/Australia/VIC1045/2020|EPI ISL 430546|B.1|Australia|2020-04-03	0.0000338560	Oceania
Oceania|hCoV-19/Australia/VIC685/2020|EPI ISL 426980|B.40|Australia|2020-03-28	Oceania|hCoV-19/Australia/VIC1045/2020|EPI ISL 430546|B.1|Australia|2020-04-03	0.0005419862	Oceania
Oceania|hCoV-19/Australia/VIC-CBA3/2020|EPI ISL 420877|B.1.1|Australia|2020-03-28	Oceania|hCoV-19/Australia/VIC1045/2020|EPI ISL 430546|B.1|Australia|2020-04-03	0.0002709152	Oceania
Oceania|hCoV-19/Australia/VIC644/2020|EPI ISL 426940|B.1|Australia|2020-03-28	Oceania|hCoV-19/Australia/VIC1045/2020|EPI ISL 430546|B.1|Australia|2020-04-03	0.0001354386	Oceania
Oceania|hCoV-19/Australia/NSW322/2020|EPI ISL 451584|B.1|Australia|2020-03-28	Oceania|hCoV-19/Australia/VIC1045/2020|EPI ISL 430546|B.1|Australia|2020-04-03	0.0000342885	Oceania
Oceania|hCoV-19/Australia/NSW511/2020|EPI ISL 455051|B.1.5|Australia|2020-03-28	Oceania|hCoV-19/Australia/VIC1045/2020|EPI ISL 430546|B.1|Australia|2020-04-03	0.0000685816	Oceania
Oceania|hCoV-19/Australia/NSW538/2020|EPI ISL 455077|B.1|Australia|2020-03-28	Oceania|hCoV-19/Australia/VIC1045/2020|EPI ISL 430546|B.1|Australia|2020-04-03	0.0000342885	Oceania
Oceania|hCoV-19/Australia/NSW225/2020|EPI ISL 451491|B.1.1.296|Australia|2020-03-28	Oceania|hCoV-19/Australia/VIC1045/2020|EPI ISL 430546|B.1|Australia|2020-04-03	0.0003087243	Oceania
Oceania|hCoV-19/Australia/NSW247/2020|EPI ISL 451512|B.1.5|Australia|2020-03-28	Oceania|hCoV-19/Australia/VIC1045/2020|EPI ISL 430546|B.1|Australia|2020-04-03	0.0001028776	Oceania
Oceania|hCoV-19/Australia/NSW266/2020|EPI ISL 451531|B.40|Australia|2020-03-28	Oceania|hCoV-19/Australia/VIC1045/2020|EPI ISL 430546|B.1|Australia|2020-04-03	0.0004116583	Oceania
Oceania|hCoV-19/Australia/NSW227/2020|EPI ISL 451493|B.1|Australia|2020-03-28	Oceania|hCoV-19/Australia/VIC1045/2020|EPI ISL 430546|B.1|Australia|2020-04-03	0.0001371690	Oceania
Oceania|hCoV-19/Australia/NSW279/2020|EPI ISL 451543|B.1|Australia|2020-03-28	Oceania|hCoV-19/Australia/VIC1045/2020|EPI ISL 430546|B.1|Australia|2020-04-03	0.0000000000	Oceania
Oceania|hCoV-19/Australia/NSW229/2020|EPI ISL 451495|B.4|Australia|2020-03-28	Oceania|hCoV-19/Australia/VIC1045/2020|EPI ISL 430546|B.1|Australia|2020-04-03	0.0005146111	Oceania
Oceania|hCoV-19/Australia/VIC639/2020|EPI ISL 426935|B.1|Australia|2020-03-29	Oceania|hCoV-19/Australia/VIC1045/2020|EPI ISL 430546|B.1|Australia|2020-04-03	0.0001015704	Oceania
Oceania|hCoV-19/Australia/SAP067/2020|EPI ISL 451105|B.1.275|Australia|2020-03-29	Oceania|hCoV-19/Australia/VIC1045/2020|EPI ISL 430546|B.1|Australia|2020-04-03	0.0001015674	Oceania
Oceania|hCoV-19/Australia/VIC682/2020|EPI ISL 426977|B.1.5|Australia|2020-03-29	Oceania|hCoV-19/Australia/VIC1045/2020|EPI ISL 430546|B.1|Australia|2020-04-03	0.0000677133	Oceania
Oceania|hCoV-19/Australia/VIC712/2020|EPI ISL 426999|B.1|Australia|2020-03-29	Oceania|hCoV-19/Australia/VIC1045/2020|EPI ISL 430546|B.1|Australia|2020-04-03	0.0000000000	Oceania
Oceania|hCoV-19/Australia/VIC710/2020|EPI ISL 426997|B.52|Australia|2020-03-29	Oceania|hCoV-19/Australia/VIC1045/2020|EPI ISL 430546|B.1|Australia|2020-04-03	0.0003386766	Oceania
Oceania|hCoV-19/Australia/SAP065/2020|EPI ISL 451103|B.1|Australia|2020-03-29	Oceania|hCoV-19/Australia/VIC1045/2020|EPI ISL 430546|B.1|Australia|2020-04-03	0.0000677102	Oceania
Oceania|hCoV-19/Australia/SAP204/2020|EPI ISL 468013|B.1.1|Australia|2020-03-29	Oceania|hCoV-19/Australia/VIC1045/2020|EPI ISL 430546|B.1|Australia|2020-04-03	0.0001693287	Oceania
Oceania|hCoV-19/Australia/VIC638/2020|EPI ISL 426934|B.1.1|Australia|2020-03-29	Oceania|hCoV-19/Australia/VIC1045/2020|EPI ISL 430546|B.1|Australia|2020-04-03	0.0001693115	Oceania
Oceania|hCoV-19/Australia/NSW249/2020|EPI ISL 451514|B.1.1|Australia|2020-03-29	Oceania|hCoV-19/Australia/VIC1045/2020|EPI ISL 430546|B.1|Australia|2020-04-03	0.0002057839	Oceania
Oceania|hCoV-19/Australia/NSW555/2020|EPI ISL 455094|B.1.5|Australia|2020-03-29	Oceania|hCoV-19/Australia/VIC1045/2020|EPI ISL 430546|B.1|Australia|2020-04-03	0.0001714749	Oceania
Oceania|hCoV-19/Australia/NSW342/2020|EPI ISL 451604|B.1.178|Australia|2020-03-29	Oceania|hCoV-19/Australia/VIC1045/2020|EPI ISL 430546|B.1|Australia|2020-04-03	0.0001714729	Oceania
Oceania|hCoV-19/Australia/NSW224/2020|EPI ISL 451490|B.1.255|Australia|2020-03-29	Oceania|hCoV-19/Australia/VIC1045/2020|EPI ISL 430546|B.1|Australia|2020-04-03	0.0001371626	Oceania
Oceania|hCoV-19/Australia/NSW311/2020|EPI ISL 451575|B.1|Australia|2020-03-29	Oceania|hCoV-19/Australia/VIC1045/2020|EPI ISL 430546|B.1|Australia|2020-04-03	0.0000342885	Oceania
Oceania|hCoV-19/Australia/NSW246/2020|EPI ISL 451511|B.6|Australia|2020-03-29	Oceania|hCoV-19/Australia/VIC1045/2020|EPI ISL 430546|B.1|Australia|2020-04-03	0.0004802740	Oceania
Oceania|hCoV-19/Australia/WA111/2020|EPI ISL 512764|B.1|Australia|2020-03-29	Oceania|hCoV-19/Australia/VIC1045/2020|EPI ISL 430546|B.1|Australia|2020-04-03	0.0000000000	Oceania
Oceania|hCoV-19/New Zealand/20VR1837/2020|EPI ISL 456278|B.1|New Zealand|2020-03-29	Oceania|hCoV-19/Australia/VIC1045/2020|EPI ISL 430546|B.1|Australia|2020-04-03	0.0000677191	Oceania
Oceania|hCoV-19/Australia/VIC744/2020|EPI ISL 427022|B.1.1.8|Australia|2020-03-29	Oceania|hCoV-19/Australia/VIC1045/2020|EPI ISL 430546|B.1|Australia|2020-04-03	0.0002373755	Oceania
Oceania|hCoV-19/Australia/TAS226/2020|EPI ISL 522655|B.1|Australia|2020-03-29	Oceania|hCoV-19/Australia/VIC1045/2020|EPI ISL 430546|B.1|Australia|2020-04-03	0.0000339026	Oceania
Oceania|hCoV-19/Australia/VIC731/2020|EPI ISL 427010|B.1.1|Australia|2020-03-30	Oceania|hCoV-19/Australia/VIC1045/2020|EPI ISL 430546|B.1|Australia|2020-04-03	0.0002370459	Oceania
Oceania|hCoV-19/Australia/VIC779/2020|EPI ISL 427054|B.52|Australia|2020-03-30	Oceania|hCoV-19/Australia/VIC1045/2020|EPI ISL 430546|B.1|Australia|2020-04-03	0.0004742087	Oceania
Oceania|hCoV-19/Australia/SAP070/2020|EPI ISL 451108|B.1|Australia|2020-03-30	Oceania|hCoV-19/Australia/VIC1045/2020|EPI ISL 430546|B.1|Australia|2020-04-03	0.0001015721	Oceania
Oceania|hCoV-19/Australia/VIC752/2020|EPI ISL 427029|B.4|Australia|2020-03-30	Oceania|hCoV-19/Australia/VIC1045/2020|EPI ISL 430546|B.1|Australia|2020-04-03	0.0005081249	Oceania
Oceania|hCoV-19/Australia/SAP451/2020|EPI ISL 508141|B.1|Australia|2020-03-30	Oceania|hCoV-19/Australia/VIC1045/2020|EPI ISL 430546|B.1|Australia|2020-04-03	0.0003386421	Oceania
Oceania|hCoV-19/Australia/SAP206/2020|EPI ISL 468036|B.1.201|Australia|2020-03-30	Oceania|hCoV-19/Australia/VIC1045/2020|EPI ISL 430546|B.1|Australia|2020-04-03	0.0001354386	Oceania
Oceania|hCoV-19/Australia/NSW562/2020|EPI ISL 478674|B.1|Australia|2020-03-30	Oceania|hCoV-19/Australia/VIC1045/2020|EPI ISL 430546|B.1|Australia|2020-04-03	0.0000000000	Oceania
Oceania|hCoV-19/Australia/NSW303/2020|EPI ISL 451567|B.1.1|Australia|2020-03-30	Oceania|hCoV-19/Australia/VIC1045/2020|EPI ISL 430546|B.1|Australia|2020-04-03	0.0002057839	Oceania
Oceania|hCoV-19/Australia/NSW243/2020|EPI ISL 451509|B.3|Australia|2020-03-30	Oceania|hCoV-19/Australia/VIC1045/2020|EPI ISL 430546|B.1|Australia|2020-04-03	0.0003086988	Oceania
Oceania|hCoV-19/Australia/NSW292/2020|EPI ISL 451556|B.1.5|Australia|2020-03-30	Oceania|hCoV-19/Australia/VIC1045/2020|EPI ISL 430546|B.1|Australia|2020-04-03	0.0000685816	Oceania
Oceania|hCoV-19/Australia/NSW268/2020|EPI ISL 451533|B.1|Australia|2020-03-30	Oceania|hCoV-19/Australia/VIC1045/2020|EPI ISL 430546|B.1|Australia|2020-04-03	0.0000343001	Oceania
Oceania|hCoV-19/Australia/WA86/2020|EPI ISL 512739|B.1.1|Australia|2020-03-30	Oceania|hCoV-19/Australia/VIC1045/2020|EPI ISL 430546|B.1|Australia|2020-04-03	0.0003087400	Oceania
Oceania|hCoV-19/New Zealand/20VR1856/2020|EPI ISL 456284|B.31|New Zealand|2020-03-30	Oceania|hCoV-19/Australia/VIC1045/2020|EPI ISL 430546|B.1|Australia|2020-04-03	0.0004742209	Oceania
Oceania|hCoV-19/Australia/NSW581/2020|EPI ISL 478693|B.1|Australia|2020-03-30	Oceania|hCoV-19/Australia/VIC1045/2020|EPI ISL 430546|B.1|Australia|2020-04-03	0.0000342908	Oceania
Oceania|hCoV-19/Australia/VIC931/2020|EPI ISL 427159|B.1.1.1|Australia|2020-03-30	Oceania|hCoV-19/Australia/VIC1045/2020|EPI ISL 430546|B.1|Australia|2020-04-03	0.0002709909	Oceania
Oceania|hCoV-19/Australia/VIC780/2020|EPI ISL 427055|B.1.1|Australia|2020-03-30	Oceania|hCoV-19/Australia/VIC1045/2020|EPI ISL 430546|B.1|Australia|2020-04-03	0.0002032632	Oceania
Oceania|hCoV-19/New Zealand/20VR1862/2020|EPI ISL 456288|B.1|New Zealand|2020-03-30	Oceania|hCoV-19/Australia/VIC1045/2020|EPI ISL 430546|B.1|Australia|2020-04-03	0.0001016169	Oceania
Oceania|hCoV-19/Australia/VIC753/2020|EPI ISL 427030|B.31|Australia|2020-03-30	Oceania|hCoV-19/Australia/VIC1045/2020|EPI ISL 430546|B.1|Australia|2020-04-03	0.0005087590	Oceania
Oceania|hCoV-19/Australia/SAP285/2020|EPI ISL 468035|B.1.1|Australia|2020-03-31	Oceania|hCoV-19/Australia/VIC1045/2020|EPI ISL 430546|B.1|Australia|2020-04-03	0.0002370460	Oceania
Oceania|hCoV-19/Australia/SAP268/2020|EPI ISL 468043|B.3|Australia|2020-03-31	Oceania|hCoV-19/Australia/VIC1045/2020|EPI ISL 430546|B.1|Australia|2020-04-03	0.0003047805	Oceania
Oceania|hCoV-19/Australia/QLD963/2020|EPI ISL 530226|B.1|Australia|2020-03-31	Oceania|hCoV-19/Australia/VIC1045/2020|EPI ISL 430546|B.1|Australia|2020-04-03	0.0002709074	Oceania
Oceania|hCoV-19/Australia/WA12/2020|EPI ISL 470830|B.1.5|Australia|2020-03-31	Oceania|hCoV-19/Australia/VIC1045/2020|EPI ISL 430546|B.1|Australia|2020-04-03	0.0000677133	Oceania
Oceania|hCoV-19/Australia/SAP073/2020|EPI ISL 451110|B.1|Australia|2020-03-31	Oceania|hCoV-19/Australia/VIC1045/2020|EPI ISL 430546|B.1|Australia|2020-04-03	0.0000677102	Oceania
Oceania|hCoV-19/Australia/SAP087/2020|EPI ISL 451122|B.1|Australia|2020-03-31	Oceania|hCoV-19/Australia/VIC1045/2020|EPI ISL 430546|B.1|Australia|2020-04-03	0.0002709200	Oceania
Oceania|hCoV-19/Australia/VIC990/2020|EPI ISL 430556|B.1|Australia|2020-03-31	Oceania|hCoV-19/Australia/VIC1045/2020|EPI ISL 430546|B.1|Australia|2020-04-03	0.0000338544	Oceania
Oceania|hCoV-19/Australia/SAP072/2020|EPI ISL 451109|B.1|Australia|2020-03-31	Oceania|hCoV-19/Australia/VIC1045/2020|EPI ISL 430546|B.1|Australia|2020-04-03	0.0000338544	Oceania
Oceania|hCoV-19/Australia/NSW293/2020|EPI ISL 451557|A|Australia|2020-03-31	Oceania|hCoV-19/Australia/VIC1045/2020|EPI ISL 430546|B.1|Australia|2020-04-03	0.0003773210	Oceania
Oceania|hCoV-19/Australia/NSW561/2020|EPI ISL 478673|B.1.1|Australia|2020-03-31	Oceania|hCoV-19/Australia/VIC1045/2020|EPI ISL 430546|B.1|Australia|2020-04-03	0.0002057899	Oceania
Oceania|hCoV-19/Australia/NSW542/2020|EPI ISL 455081|B.1|Australia|2020-03-31	Oceania|hCoV-19/Australia/VIC1045/2020|EPI ISL 430546|B.1|Australia|2020-04-03	0.0000342895	Oceania
Oceania|hCoV-19/Australia/NSW273/2020|EPI ISL 451538|B.1|Australia|2020-03-31	Oceania|hCoV-19/Australia/VIC1045/2020|EPI ISL 430546|B.1|Australia|2020-04-03	0.0000342885	Oceania
Oceania|hCoV-19/Australia/NSW289/2020|EPI ISL 451553|B.1.5|Australia|2020-03-31	Oceania|hCoV-19/Australia/VIC1045/2020|EPI ISL 430546|B.1|Australia|2020-04-03	0.0001371690	Oceania
Oceania|hCoV-19/Australia/NSW588/2020|EPI ISL 478700|B.1|Australia|2020-03-31	Oceania|hCoV-19/Australia/VIC1045/2020|EPI ISL 430546|B.1|Australia|2020-04-03	0.0000342885	Oceania
Oceania|hCoV-19/Australia/NSW496/2020|EPI ISL 455036|B.1.5|Australia|2020-03-31	Oceania|hCoV-19/Australia/VIC1045/2020|EPI ISL 430546|B.1|Australia|2020-04-03	0.0000685816	Oceania
Oceania|hCoV-19/Australia/NSW337/2020|EPI ISL 451599|B.4|Australia|2020-03-31	Oceania|hCoV-19/Australia/VIC1045/2020|EPI ISL 430546|B.1|Australia|2020-04-03	0.0003773210	Oceania
Oceania|hCoV-19/Australia/NSW329/2020|EPI ISL 451591|B.1.1|Australia|2020-03-31	Oceania|hCoV-19/Australia/VIC1045/2020|EPI ISL 430546|B.1|Australia|2020-04-03	0.0002057839	Oceania
Oceania|hCoV-19/Australia/NSW314/2020|EPI ISL 451577|B.1.5|Australia|2020-03-31	Oceania|hCoV-19/Australia/VIC1045/2020|EPI ISL 430546|B.1|Australia|2020-04-03	0.0001028746	Oceania
Oceania|hCoV-19/New Zealand/20VR2004/2020|EPI ISL 456330|B.1.8|New Zealand|2020-04-01	Oceania|hCoV-19/Australia/VIC1045/2020|EPI ISL 430546|B.1|Australia|2020-04-03	0.0001354402	Oceania
Oceania|hCoV-19/Australia/VPRL007/2020|EPI ISL 455599|B.1|Australia|2020-04-01	Oceania|hCoV-19/Australia/VIC1045/2020|EPI ISL 430546|B.1|Australia|2020-04-03	0.0000338544	Oceania
Oceania|hCoV-19/Australia/QLD978/2020|EPI ISL 530229|B|Australia|2020-04-01	Oceania|hCoV-19/Australia/VIC1045/2020|EPI ISL 430546|B.1|Australia|2020-04-03	0.0002370520	Oceania
Oceania|hCoV-19/Australia/QLD968/2020|EPI ISL 530228|B.1|Australia|2020-04-01	Oceania|hCoV-19/Australia/VIC1045/2020|EPI ISL 430546|B.1|Australia|2020-04-03	0.0000000000	Oceania
Oceania|hCoV-19/Australia/QLD979/2020|EPI ISL 530227|B.1.5|Australia|2020-04-01	Oceania|hCoV-19/Australia/VIC1045/2020|EPI ISL 430546|B.1|Australia|2020-04-03	0.0001354401	Oceania
Oceania|hCoV-19/Australia/SAP091/2020|EPI ISL 451126|B.1|Australia|2020-04-01	Oceania|hCoV-19/Australia/VIC1045/2020|EPI ISL 430546|B.1|Australia|2020-04-03	0.0001015674	Oceania
Oceania|hCoV-19/Australia/SAP090/2020|EPI ISL 451125|B.1|Australia|2020-04-01	Oceania|hCoV-19/Australia/VIC1045/2020|EPI ISL 430546|B.1|Australia|2020-04-03	0.0003048055	Oceania
Oceania|hCoV-19/Australia/NSW589/2020|EPI ISL 478701|B.1|Australia|2020-04-01	Oceania|hCoV-19/Australia/VIC1045/2020|EPI ISL 430546|B.1|Australia|2020-04-03	0.0000342885	Oceania
Oceania|hCoV-19/Australia/NSW341/2020|EPI ISL 451603|B.1.8|Australia|2020-04-01	Oceania|hCoV-19/Australia/VIC1045/2020|EPI ISL 430546|B.1|Australia|2020-04-03	0.0001714830	Oceania
Oceania|hCoV-19/Australia/NSW306/2020|EPI ISL 451570|B.1.5|Australia|2020-04-01	Oceania|hCoV-19/Australia/VIC1045/2020|EPI ISL 430546|B.1|Australia|2020-04-03	0.0000685816	Oceania
Oceania|hCoV-19/Australia/NSW319/2020|EPI ISL 451582|B.1|Australia|2020-04-01	Oceania|hCoV-19/Australia/VIC1045/2020|EPI ISL 430546|B.1|Australia|2020-04-03	0.0001028795	Oceania
Oceania|hCoV-19/New Zealand/20VR2000/2020|EPI ISL 456327|B.3|New Zealand|2020-04-01	Oceania|hCoV-19/Australia/VIC1045/2020|EPI ISL 430546|B.1|Australia|2020-04-03	0.0004064904	Oceania
Oceania|hCoV-19/New Zealand/20VR2006/2020|EPI ISL 456331|B.1.8|New Zealand|2020-04-01	Oceania|hCoV-19/Australia/VIC1045/2020|EPI ISL 430546|B.1|Australia|2020-04-03	0.0001354585	Oceania
Oceania|hCoV-19/Australia/VIC1011/2020|EPI ISL 430547|B.1.5|Australia|2020-04-01	Oceania|hCoV-19/Australia/VIC1045/2020|EPI ISL 430546|B.1|Australia|2020-04-03	0.0001354867	Oceania
Oceania|hCoV-19/Australia/SAP088/2020|EPI ISL 451123|B.1|Australia|2020-04-01	Oceania|hCoV-19/Australia/VIC1045/2020|EPI ISL 430546|B.1|Australia|2020-04-03	0.0001016754	Oceania
Oceania|hCoV-19/Australia/VIC798/2020|EPI ISL 427072|B.1.5|Australia|2020-04-01	Oceania|hCoV-19/Australia/VIC1045/2020|EPI ISL 430546|B.1|Australia|2020-04-03	0.0001699547	Oceania
Oceania|hCoV-19/Australia/VIC799/2020|EPI ISL 427073|B.1|Australia|2020-04-01	Oceania|hCoV-19/Australia/VIC1045/2020|EPI ISL 430546|B.1|Australia|2020-04-03	0.0001020038	Oceania
Oceania|hCoV-19/Australia/VIC1013/2020|EPI ISL 430553|B.1.5|Australia|2020-04-01	Oceania|hCoV-19/Australia/VIC1045/2020|EPI ISL 430546|B.1|Australia|2020-04-03	0.0001360256	Oceania
Oceania|hCoV-19/Australia/VIC1015/2020|EPI ISL 430559|B.1|Australia|2020-04-01	Oceania|hCoV-19/Australia/VIC1045/2020|EPI ISL 430546|B.1|Australia|2020-04-03	0.0001020385	Oceania
Oceania|hCoV-19/Australia/VIC1224/2020|EPI ISL 430522|B.1.5|Australia|2020-04-01	Oceania|hCoV-19/Australia/VIC1045/2020|EPI ISL 430546|B.1|Australia|2020-04-03	0.0000681424	Oceania
Oceania|hCoV-19/Australia/VIC1018/2020|EPI ISL 430490|B.1|Australia|2020-04-01	Oceania|hCoV-19/Australia/VIC1045/2020|EPI ISL 430546|B.1|Australia|2020-04-03	0.0001362968	Oceania
Oceania|hCoV-19/Australia/VIC1222/2020|EPI ISL 430519|B.1.5|Australia|2020-04-01	Oceania|hCoV-19/Australia/VIC1045/2020|EPI ISL 430546|B.1|Australia|2020-04-03	0.0000681563	Oceania
Oceania|hCoV-19/Australia/VIC1214/2020|EPI ISL 430505|B.1.5|Australia|2020-04-01	Oceania|hCoV-19/Australia/VIC1045/2020|EPI ISL 430546|B.1|Australia|2020-04-03	0.0001022610	Oceania
Oceania|hCoV-19/Australia/VIC1208/2020|EPI ISL 430498|B.1.5|Australia|2020-04-01	Oceania|hCoV-19/Australia/VIC1045/2020|EPI ISL 430546|B.1|Australia|2020-04-03	0.0001704449	Oceania
Oceania|hCoV-19/Australia/VIC1211/2020|EPI ISL 430501|B.1|Australia|2020-04-01	Oceania|hCoV-19/Australia/VIC1045/2020|EPI ISL 430546|B.1|Australia|2020-04-03	0.0000682112	Oceania
Oceania|hCoV-19/Australia/VIC1012/2020|EPI ISL 430548|B.1.1|Australia|2020-04-01	Oceania|hCoV-19/Australia/VIC1045/2020|EPI ISL 430546|B.1|Australia|2020-04-03	0.0002041585	Oceania
Oceania|hCoV-19/Australia/VIC1219/2020|EPI ISL 430516|B.1.22|Australia|2020-04-01	Oceania|hCoV-19/Australia/VIC1045/2020|EPI ISL 430546|B.1|Australia|2020-04-03	0.0001718278	Oceania
Oceania|hCoV-19/Australia/VIC1212/2020|EPI ISL 430502|B.1|Australia|2020-04-01	Oceania|hCoV-19/Australia/VIC1045/2020|EPI ISL 430546|B.1|Australia|2020-04-03	0.0002066033	Oceania
Oceania|hCoV-19/Australia/VIC1209/2020|EPI ISL 430499|B.1.1|Australia|2020-04-01	Oceania|hCoV-19/Australia/VIC1045/2020|EPI ISL 430546|B.1|Australia|2020-04-03	0.0003418950	Oceania
Oceania|hCoV-19/Australia/SAP089/2020|EPI ISL 451124|B.1|Australia|2020-04-01	Oceania|hCoV-19/Australia/VIC1045/2020|EPI ISL 430546|B.1|Australia|2020-04-03	0.0000689614	Oceania
Oceania|hCoV-19/Australia/VIC1014/2020|EPI ISL 430555|B.1.5|Australia|2020-04-01	Oceania|hCoV-19/Australia/VIC1045/2020|EPI ISL 430546|B.1|Australia|2020-04-03	0.0001375551	Oceania
Oceania|hCoV-19/Australia/VIC1218/2020|EPI ISL 430515|B.1.5|Australia|2020-04-01	Oceania|hCoV-19/Australia/VIC1045/2020|EPI ISL 430546|B.1|Australia|2020-04-03	0.0000688200	Oceania
Oceania|hCoV-19/Australia/SAP092/2020|EPI ISL 451127|B.1|Australia|2020-04-01	Oceania|hCoV-19/Australia/VIC1045/2020|EPI ISL 430546|B.1|Australia|2020-04-03	0.0001398358	Oceania
Oceania|hCoV-19/Australia/VPRL009/2020|EPI ISL 455601|B.1|Australia|2020-04-01	Oceania|hCoV-19/Australia/VIC1045/2020|EPI ISL 430546|B.1|Australia|2020-04-03	0.0000700088	Oceania
Oceania|hCoV-19/Australia/VIC1213/2020|EPI ISL 430503|B.1|Australia|2020-04-01	Oceania|hCoV-19/Australia/VIC1045/2020|EPI ISL 430546|B.1|Australia|2020-04-03	0.0002101855	Oceania
Oceania|hCoV-19/Australia/VIC1215/2020|EPI ISL 430508|B.1|Australia|2020-04-01	Oceania|hCoV-19/Australia/VIC1045/2020|EPI ISL 430546|B.1|Australia|2020-04-03	0.0000349137	Oceania
Oceania|hCoV-19/Australia/VIC1010/2020|EPI ISL 430560|B.1|Australia|2020-04-01	Oceania|hCoV-19/Australia/VIC1045/2020|EPI ISL 430546|B.1|Australia|2020-04-03	0.0000350476	Oceania
Oceania|hCoV-19/New Zealand/20VR1995/2020|EPI ISL 456325|B|New Zealand|2020-04-01	Oceania|hCoV-19/Australia/VIC1045/2020|EPI ISL 430546|B.1|Australia|2020-04-03	0.0002817731	Oceania
Oceania|hCoV-19/New Zealand/20VR2022/2020|EPI ISL 456337|B.1|New Zealand|2020-04-01	Oceania|hCoV-19/Australia/VIC1045/2020|EPI ISL 430546|B.1|Australia|2020-04-03	0.0001060002	Oceania
Oceania|hCoV-19/Australia/QLD973/2020|EPI ISL 530231|B.1.5|Australia|2020-04-02	Oceania|hCoV-19/Australia/VIC1045/2020|EPI ISL 430546|B.1|Australia|2020-04-03	0.0001693020	Oceania
Oceania|hCoV-19/Australia/QLD1015/2020|EPI ISL 530275|B.1|Australia|2020-04-02	Oceania|hCoV-19/Australia/VIC1045/2020|EPI ISL 430546|B.1|Australia|2020-04-03	0.0000000000	Oceania
Oceania|hCoV-19/Australia/VPRL005/2020|EPI ISL 455597|B.1|Australia|2020-04-02	Oceania|hCoV-19/Australia/VIC1045/2020|EPI ISL 430546|B.1|Australia|2020-04-03	0.0001015674	Oceania
Oceania|hCoV-19/Australia/NSW2431/2020|EPI ISL 527015|B.1.1|Australia|2020-04-02	Oceania|hCoV-19/Australia/VIC1045/2020|EPI ISL 430546|B.1|Australia|2020-04-03	0.0002031780	Oceania
Oceania|hCoV-19/Australia/VIC812/2020|EPI ISL 427085|B.4|Australia|2020-04-02	Oceania|hCoV-19/Australia/VIC1045/2020|EPI ISL 430546|B.1|Australia|2020-04-03	0.0004741961	Oceania
Oceania|hCoV-19/Australia/SAP019/2020|EPI ISL 468017|B.1|Australia|2020-04-02	Oceania|hCoV-19/Australia/VIC1045/2020|EPI ISL 430546|B.1|Australia|2020-04-03	0.0000677102	Oceania
Oceania|hCoV-19/New Zealand/20VR2095/2020|EPI ISL 548123|B.1.1.75|New Zealand|2020-04-02	Oceania|hCoV-19/Australia/VIC1045/2020|EPI ISL 430546|B.1|Australia|2020-04-03	0.0003048413	Oceania
Oceania|hCoV-19/Australia/NSW290/2020|EPI ISL 451554|B.1|Australia|2020-04-02	Oceania|hCoV-19/Australia/VIC1045/2020|EPI ISL 430546|B.1|Australia|2020-04-03	0.0002057876	Oceania
Oceania|hCoV-19/Australia/NSW270/2020|EPI ISL 451535|B.3|Australia|2020-04-02	Oceania|hCoV-19/Australia/VIC1045/2020|EPI ISL 430546|B.1|Australia|2020-04-03	0.0003430058	Oceania
Oceania|hCoV-19/Australia/NSW284/2020|EPI ISL 451548|B.1.5|Australia|2020-04-02	Oceania|hCoV-19/Australia/VIC1045/2020|EPI ISL 430546|B.1|Australia|2020-04-03	0.0000685816	Oceania
Oceania|hCoV-19/Australia/NSW349/2020|EPI ISL 451610|B.1.3|Australia|2020-04-02	Oceania|hCoV-19/Australia/VIC1045/2020|EPI ISL 430546|B.1|Australia|2020-04-03	0.0001029045	Oceania
Oceania|hCoV-19/Australia/NSW624/2020|EPI ISL 490033|B.1.1|Australia|2020-04-02	Oceania|hCoV-19/Australia/VIC1045/2020|EPI ISL 430546|B.1|Australia|2020-04-03	0.0001714830	Oceania
Oceania|hCoV-19/Australia/NSW277/2020|EPI ISL 451541|B.1.1|Australia|2020-04-02	Oceania|hCoV-19/Australia/VIC1045/2020|EPI ISL 430546|B.1|Australia|2020-04-03	0.0002057839	Oceania
Oceania|hCoV-19/New Zealand/20VR1910/2020|EPI ISL 456305|B.31|New Zealand|2020-04-02	Oceania|hCoV-19/Australia/VIC1045/2020|EPI ISL 430546|B.1|Australia|2020-04-03	0.0005081452	Oceania
Oceania|hCoV-19/New Zealand/20VR1887/2020|EPI ISL 456294|B.1|New Zealand|2020-04-02	Oceania|hCoV-19/Australia/VIC1045/2020|EPI ISL 430546|B.1|Australia|2020-04-03	0.0001354461	Oceania
Oceania|hCoV-19/Australia/SAP014/2020|EPI ISL 468019|B.1|Australia|2020-04-02	Oceania|hCoV-19/Australia/VIC1045/2020|EPI ISL 430546|B.1|Australia|2020-04-03	0.0000677194	Oceania
Oceania|hCoV-19/New Zealand/20VR1907/2020|EPI ISL 456303|B.1|New Zealand|2020-04-02	Oceania|hCoV-19/Australia/VIC1045/2020|EPI ISL 430546|B.1|Australia|2020-04-03	0.0001354828	Oceania
Oceania|hCoV-19/Australia/SAP018/2020|EPI ISL 467994|B.1|Australia|2020-04-02	Oceania|hCoV-19/Australia/VIC1045/2020|EPI ISL 430546|B.1|Australia|2020-04-03	0.0000678181	Oceania
Oceania|hCoV-19/Australia/VIC1025/2020|EPI ISL 430532|B.1.5|Australia|2020-04-02	Oceania|hCoV-19/Australia/VIC1045/2020|EPI ISL 430546|B.1|Australia|2020-04-03	0.0000678673	Oceania
Oceania|hCoV-19/Australia/SAP093/2020|EPI ISL 451128|B.1|Australia|2020-04-02	Oceania|hCoV-19/Australia/VIC1045/2020|EPI ISL 430546|B.1|Australia|2020-04-03	0.0001018397	Oceania
Oceania|hCoV-19/Australia/SAP017/2020|EPI ISL 468012|B.1|Australia|2020-04-02	Oceania|hCoV-19/Australia/VIC1045/2020|EPI ISL 430546|B.1|Australia|2020-04-03	0.0001022493	Oceania
Oceania|hCoV-19/Australia/VIC1232/2020|EPI ISL 563551|B.1.5|Australia|2020-04-02	Oceania|hCoV-19/Australia/VIC1045/2020|EPI ISL 430546|B.1|Australia|2020-04-03	0.0000681889	Oceania
Oceania|hCoV-19/Australia/SAP015/2020|EPI ISL 467990|B.1|Australia|2020-04-02	Oceania|hCoV-19/Australia/VIC1045/2020|EPI ISL 430546|B.1|Australia|2020-04-03	0.0000681948	Oceania
Oceania|hCoV-19/Australia/VIC1024/2020|EPI ISL 430531|B.1|Australia|2020-04-02	Oceania|hCoV-19/Australia/VIC1045/2020|EPI ISL 430546|B.1|Australia|2020-04-03	0.0000000000	Oceania
Oceania|hCoV-19/Australia/VIC814/2020|EPI ISL 427087|B.1.1|Australia|2020-04-02	Oceania|hCoV-19/Australia/VIC1045/2020|EPI ISL 430546|B.1|Australia|2020-04-03	0.0003088681	Oceania
Oceania|hCoV-19/Australia/VIC1234/2020|EPI ISL 430511|B.1.1|Australia|2020-04-02	Oceania|hCoV-19/Australia/VIC1045/2020|EPI ISL 430546|B.1|Australia|2020-04-03	0.0002386944	Oceania
Oceania|hCoV-19/Australia/VIC1231/2020|EPI ISL 561957|B.1|Australia|2020-04-02	Oceania|hCoV-19/Australia/VIC1045/2020|EPI ISL 430546|B.1|Australia|2020-04-03	0.0000000000	Oceania
Oceania|hCoV-19/Australia/ACT0073/2020|EPI ISL 498533|B.1.1|Australia|2020-04-02	Oceania|hCoV-19/Australia/VIC1045/2020|EPI ISL 430546|B.1|Australia|2020-04-03	0.0001733493	Oceania
Oceania|hCoV-19/Australia/TAS105/2020|EPI ISL 522571|B.1|Australia|2020-04-02	Oceania|hCoV-19/Australia/VIC1045/2020|EPI ISL 430546|B.1|Australia|2020-04-03	0.0000000000	Oceania
Oceania|hCoV-19/Australia/TAS173/2020|EPI ISL 522626|B.1.5|Australia|2020-04-02	Oceania|hCoV-19/Australia/VIC1045/2020|EPI ISL 430546|B.1|Australia|2020-04-03	0.0001387236	Oceania
Oceania|hCoV-19/Australia/VIC1881/2020|EPI ISL 480571|B.1.1|Australia|2020-04-02	Oceania|hCoV-19/Australia/VIC1045/2020|EPI ISL 430546|B.1|Australia|2020-04-03	0.0002082789	Oceania
Oceania|hCoV-19/Australia/VIC815/2020|EPI ISL 427088|B.1|Australia|2020-04-02	Oceania|hCoV-19/Australia/VIC1045/2020|EPI ISL 430546|B.1|Australia|2020-04-03	0.0002111094	Oceania
Oceania|hCoV-19/Australia/VIC813/2020|EPI ISL 427086|B.4|Australia|2020-04-02	Oceania|hCoV-19/Australia/VIC1045/2020|EPI ISL 430546|B.1|Australia|2020-04-03	0.0004960342	Oceania
Oceania|hCoV-19/Australia/VIC1046/2020|EPI ISL 430550|B.1|Australia|2020-04-03	Oceania|hCoV-19/Australia/VIC1045/2020|EPI ISL 430546|B.1|Australia|2020-04-03	0.0000338560	Oceania
Oceania|hCoV-19/Australia/VIC820/2020|EPI ISL 427092|B.1|Australia|2020-04-03	Oceania|hCoV-19/Australia/VIC1045/2020|EPI ISL 430546|B.1|Australia|2020-04-03	0.0001015674	Oceania
Oceania|hCoV-19/Australia/VIC828/2020|EPI ISL 427096|B.1.1|Australia|2020-04-03	Oceania|hCoV-19/Australia/VIC1045/2020|EPI ISL 430546|B.1|Australia|2020-04-03	0.0003386738	Oceania
Oceania|hCoV-19/New Zealand/20VR2096/2020|EPI ISL 548124|B.40|New Zealand|2020-04-03	Oceania|hCoV-19/Australia/VIC1045/2020|EPI ISL 430546|B.1|Australia|2020-04-03	0.0004064442	Oceania
Oceania|hCoV-19/Australia/SAP226/2020|EPI ISL 468024|B.1.1.1|Australia|2020-04-03	Oceania|hCoV-19/Australia/VIC1045/2020|EPI ISL 430546|B.1|Australia|2020-04-03	0.0003386836	Oceania
Oceania|hCoV-19/Australia/VIC1041/2020|EPI ISL 430536|B.1|Australia|2020-04-03	Oceania|hCoV-19/Australia/VIC1045/2020|EPI ISL 430546|B.1|Australia|2020-04-03	0.0000338544	Oceania
Oceania|hCoV-19/Australia/VIC824/2020|EPI ISL 427095|B.1|Australia|2020-04-03	Oceania|hCoV-19/Australia/VIC1045/2020|EPI ISL 430546|B.1|Australia|2020-04-03	0.0000677102	Oceania
Oceania|hCoV-19/Australia/SAP437/2020|EPI ISL 508128|B.1.1|Australia|2020-04-03	Oceania|hCoV-19/Australia/VIC1045/2020|EPI ISL 430546|B.1|Australia|2020-04-03	0.0003047947	Oceania
Oceania|hCoV-19/Australia/QLD967/2020|EPI ISL 530232|B.1|Australia|2020-04-03	Oceania|hCoV-19/Australia/VIC1045/2020|EPI ISL 430546|B.1|Australia|2020-04-03	0.0000000000	Oceania
Oceania|hCoV-19/Australia/NSW301/2020|EPI ISL 451565|B.4|Australia|2020-04-03	Oceania|hCoV-19/Australia/VIC1045/2020|EPI ISL 430546|B.1|Australia|2020-04-03	0.0004802795	Oceania
Oceania|hCoV-19/Australia/NSW287/2020|EPI ISL 451551|B.1.1|Australia|2020-04-03	Oceania|hCoV-19/Australia/VIC1045/2020|EPI ISL 430546|B.1|Australia|2020-04-03	0.0002057839	Oceania
Oceania|hCoV-19/Australia/NSW269/2020|EPI ISL 451534|B.1|Australia|2020-04-03	Oceania|hCoV-19/Australia/VIC1045/2020|EPI ISL 430546|B.1|Australia|2020-04-03	0.0000342885	Oceania
Oceania|hCoV-19/Australia/WA13/2020|EPI ISL 470831|B.1|Australia|2020-04-03	Oceania|hCoV-19/Australia/VIC1045/2020|EPI ISL 430546|B.1|Australia|2020-04-03	0.0000677194	Oceania
Oceania|hCoV-19/Australia/VIC1039/2020|EPI ISL 430535|B.1.1.8|Australia|2020-04-03	Oceania|hCoV-19/Australia/VIC1045/2020|EPI ISL 430546|B.1|Australia|2020-04-03	0.0002717156	Oceania
Oceania|hCoV-19/Australia/VIC821/2020|EPI ISL 427093|B.1.5|Australia|2020-04-03	Oceania|hCoV-19/Australia/VIC1045/2020|EPI ISL 430546|B.1|Australia|2020-04-03	0.0000682238	Oceania
Oceania|hCoV-19/Australia/NSW02/2020|EPI ISL 408976|B|Australia|2020-01-22	Oceania|hCoV-19/Australia/VIC1044/2020|EPI ISL 430540|B.3|Australia|2020-04-03	0.0002038925	Oceania
Oceania|hCoV-19/Australia/NSW01/2020|EPI ISL 407893|A|Australia|2020-01-24	Oceania|hCoV-19/Australia/VIC1044/2020|EPI ISL 430540|B.3|Australia|2020-04-03	0.0001696627	Oceania
Oceania|hCoV-19/Australia/NSW04/2020|EPI ISL 417030|A|Australia|2020-01-24	Oceania|hCoV-19/Australia/VIC1044/2020|EPI ISL 430540|B.3|Australia|2020-04-03	0.0002714771	Oceania
Oceania|hCoV-19/Australia/VIC02/2020|EPI ISL 416410|B|Australia|2020-01-24	Oceania|hCoV-19/Australia/VIC1044/2020|EPI ISL 430540|B.3|Australia|2020-04-03	0.0002053507	Oceania
Oceania|hCoV-19/Australia/VIC01/2020|EPI ISL 406844|B|Australia|2020-01-25	Oceania|hCoV-19/Australia/VIC1044/2020|EPI ISL 430540|B.3|Australia|2020-04-03	0.0002376403	Oceania
Oceania|hCoV-19/Australia/NSW03/2020|EPI ISL 408977|B|Australia|2020-01-25	Oceania|hCoV-19/Australia/VIC1044/2020|EPI ISL 430540|B.3|Australia|2020-04-03	0.0001696706	Oceania
Oceania|hCoV-19/Australia/NSW2153/2020|EPI ISL 509505|B.1.5|Australia|2020-01-25	Oceania|hCoV-19/Australia/VIC1044/2020|EPI ISL 430540|B.3|Australia|2020-04-03	0.0003054565	Oceania
Oceania|hCoV-19/Australia/QLD01/2020|EPI ISL 407894|A|Australia|2020-01-28	Oceania|hCoV-19/Australia/VIC1044/2020|EPI ISL 430540|B.3|Australia|2020-04-03	0.0002375513	Oceania
Oceania|hCoV-19/Australia/VPRL014/2020|EPI ISL 455603|B.1|Australia|2020-01-30	Oceania|hCoV-19/Australia/VIC1044/2020|EPI ISL 430540|B.3|Australia|2020-04-03	0.0002714771	Oceania
Oceania|hCoV-19/Australia/QLD02/2020|EPI ISL 407896|A|Australia|2020-01-30	Oceania|hCoV-19/Australia/VIC1044/2020|EPI ISL 430540|B.3|Australia|2020-04-03	0.0003054358	Oceania
Oceania|hCoV-19/Australia/SA01/2020|EPI ISL 480778|B.1|Australia|2020-01-30	Oceania|hCoV-19/Australia/VIC1044/2020|EPI ISL 430540|B.3|Australia|2020-04-03	0.0002716338	Oceania
Oceania|hCoV-19/Australia/SA04/2020|EPI ISL 480781|B.1|Australia|2020-01-30	Oceania|hCoV-19/Australia/VIC1044/2020|EPI ISL 430540|B.3|Australia|2020-04-03	0.0002731173	Oceania
Oceania|hCoV-19/Australia/VIC13/2020|EPI ISL 419733|B|Australia|2020-01-31	Oceania|hCoV-19/Australia/VIC1044/2020|EPI ISL 430540|B.3|Australia|2020-04-03	0.0002378592	Oceania
Oceania|hCoV-19/Australia/VIC14/2020|EPI ISL 419734|B|Australia|2020-02-02	Oceania|hCoV-19/Australia/VIC1044/2020|EPI ISL 430540|B.3|Australia|2020-04-03	0.0001722812	Oceania
Oceania|hCoV-19/Australia/QLD03/2020|EPI ISL 410717|A|Australia|2020-02-05	Oceania|hCoV-19/Australia/VIC1044/2020|EPI ISL 430540|B.3|Australia|2020-04-03	0.0002714929	Oceania
Oceania|hCoV-19/Australia/QLD04/2020|EPI ISL 410718|A|Australia|2020-02-05	Oceania|hCoV-19/Australia/VIC1044/2020|EPI ISL 430540|B.3|Australia|2020-04-03	0.0002375513	Oceania
Oceania|hCoV-19/Australia/VIC07/2020|EPI ISL 416415|A|Australia|2020-02-08	Oceania|hCoV-19/Australia/VIC1044/2020|EPI ISL 430540|B.3|Australia|2020-04-03	0.0002714929	Oceania
Oceania|hCoV-19/Australia/SAP097/2020|EPI ISL 468039|B|Australia|2020-02-22	Oceania|hCoV-19/Australia/VIC1044/2020|EPI ISL 430540|B.3|Australia|2020-04-03	0.0002375597	Oceania
Oceania|hCoV-19/Australia/WA11/2020|EPI ISL 420456|B|Australia|2020-02-22	Oceania|hCoV-19/Australia/VIC1044/2020|EPI ISL 430540|B.3|Australia|2020-04-03	0.0003054634	Oceania
Oceania|hCoV-19/Australia/WA34/2020|EPI ISL 470851|B|Australia|2020-02-27	Oceania|hCoV-19/Australia/VIC1044/2020|EPI ISL 430540|B.3|Australia|2020-04-03	0.0002375486	Oceania
Oceania|hCoV-19/New Zealand/20VR0174/2020|EPI ISL 413490|B.4|New Zealand|2020-02-27	Oceania|hCoV-19/Australia/VIC1044/2020|EPI ISL 430540|B.3|Australia|2020-04-03	0.0003055161	Oceania
Oceania|hCoV-19/Australia/NSW05/2020|EPI ISL 412975|B.4|Australia|2020-02-28	Oceania|hCoV-19/Australia/VIC1044/2020|EPI ISL 430540|B.3|Australia|2020-04-03	0.0003394216	Oceania
Oceania|hCoV-19/Australia/QLDID922/2020|EPI ISL 418799|B|Australia|2020-02-28	Oceania|hCoV-19/Australia/VIC1044/2020|EPI ISL 430540|B.3|Australia|2020-04-03	0.0003054269	Oceania
Oceania|hCoV-19/Australia/NSW09/2020|EPI ISL 413595|B.4|Australia|2020-02-28	Oceania|hCoV-19/Australia/VIC1044/2020|EPI ISL 430540|B.3|Australia|2020-04-03	0.0003781293	Oceania
Oceania|hCoV-19/Australia/NSW08/2020|EPI ISL 413594|B|Australia|2020-02-28	Oceania|hCoV-19/Australia/VIC1044/2020|EPI ISL 430540|B.3|Australia|2020-04-03	0.0001718453	Oceania
Oceania|hCoV-19/Australia/NSW10/2020|EPI ISL 413596|B|Australia|2020-02-28	Oceania|hCoV-19/Australia/VIC1044/2020|EPI ISL 430540|B.3|Australia|2020-04-03	0.0001718512	Oceania
Oceania|hCoV-19/Australia/NSW219/2020|EPI ISL 427643|B|Australia|2020-02-28	Oceania|hCoV-19/Australia/VIC1044/2020|EPI ISL 430540|B.3|Australia|2020-04-03	0.0001718571	Oceania
Oceania|hCoV-19/Australia/NSW07/2020|EPI ISL 413214|B.4|Australia|2020-02-29	Oceania|hCoV-19/Australia/VIC1044/2020|EPI ISL 430540|B.3|Australia|2020-04-03	0.0003054642	Oceania
Oceania|hCoV-19/Australia/QLD09/2020|EPI ISL 414414|B.4|Australia|2020-02-29	Oceania|hCoV-19/Australia/VIC1044/2020|EPI ISL 430540|B.3|Australia|2020-04-03	0.0003394117	Oceania
Oceania|hCoV-19/Australia/NSW06/2020|EPI ISL 413213|B.4|Australia|2020-02-29	Oceania|hCoV-19/Australia/VIC1044/2020|EPI ISL 430540|B.3|Australia|2020-04-03	0.0003394019	Oceania
Oceania|hCoV-19/New Zealand/20VR0189/2020|EPI ISL 416519|B.1.1|New Zealand|2020-03-02	Oceania|hCoV-19/Australia/VIC1044/2020|EPI ISL 430540|B.3|Australia|2020-04-03	0.0003733541	Oceania
Oceania|hCoV-19/Australia/VIC04/2020|EPI ISL 416412|B.4|Australia|2020-03-02	Oceania|hCoV-19/Australia/VIC1044/2020|EPI ISL 430540|B.3|Australia|2020-04-03	0.0004072992	Oceania
Oceania|hCoV-19/Australia/NSW11/2020|EPI ISL 413597|B.4|Australia|2020-03-02	Oceania|hCoV-19/Australia/VIC1044/2020|EPI ISL 430540|B.3|Australia|2020-04-03	0.0002749778	Oceania
Oceania|hCoV-19/Australia/NSW217/2020|EPI ISL 427644|B.4|Australia|2020-03-02	Oceania|hCoV-19/Australia/VIC1044/2020|EPI ISL 430540|B.3|Australia|2020-04-03	0.0002749873	Oceania
Oceania|hCoV-19/Australia/SAP098/2020|EPI ISL 483066|B.4|Australia|2020-03-03	Oceania|hCoV-19/Australia/VIC1044/2020|EPI ISL 430540|B.3|Australia|2020-04-03	0.0003734019	Oceania
Oceania|hCoV-19/Australia/NSW15/2020|EPI ISL 417383|B.4|Australia|2020-03-03	Oceania|hCoV-19/Australia/VIC1044/2020|EPI ISL 430540|B.3|Australia|2020-04-03	0.0003733607	Oceania
Oceania|hCoV-19/New Zealand/20VR1109/2020|EPI ISL 456190|B.31|New Zealand|2020-03-03	Oceania|hCoV-19/Australia/VIC1044/2020|EPI ISL 430540|B.3|Australia|2020-04-03	0.0005092177	Oceania
Oceania|hCoV-19/Australia/NSW14/2020|EPI ISL 413600|B.4|Australia|2020-03-03	Oceania|hCoV-19/Australia/VIC1044/2020|EPI ISL 430540|B.3|Australia|2020-04-03	0.0003093747	Oceania
Oceania|hCoV-19/Australia/NSW22/2020|EPI ISL 427649|B.4|Australia|2020-03-03	Oceania|hCoV-19/Australia/VIC1044/2020|EPI ISL 430540|B.3|Australia|2020-04-03	0.0003781602	Oceania
Oceania|hCoV-19/Australia/VPRL004/2020|EPI ISL 455596|B.4|Australia|2020-03-03	Oceania|hCoV-19/Australia/VIC1044/2020|EPI ISL 430540|B.3|Australia|2020-04-03	0.0003734273	Oceania
Oceania|hCoV-19/Australia/SAP217/2020|EPI ISL 483073|B|Australia|2020-03-03	Oceania|hCoV-19/Australia/VIC1044/2020|EPI ISL 430540|B.3|Australia|2020-04-03	0.0002401283	Oceania
Oceania|hCoV-19/Australia/SAP099/2020|EPI ISL 468038|B.4|Australia|2020-03-04	Oceania|hCoV-19/Australia/VIC1044/2020|EPI ISL 430540|B.3|Australia|2020-04-03	0.0004073750	Oceania
Oceania|hCoV-19/Australia/NSW21/2020|EPI ISL 417386|B.4|Australia|2020-03-04	Oceania|hCoV-19/Australia/VIC1044/2020|EPI ISL 430540|B.3|Australia|2020-04-03	0.0003394276	Oceania
Oceania|hCoV-19/Australia/WA06/2020|EPI ISL 420534|B.1.98|Australia|2020-03-04	Oceania|hCoV-19/Australia/VIC1044/2020|EPI ISL 430540|B.3|Australia|2020-04-03	0.0003399008	Oceania
Oceania|hCoV-19/Australia/NSW12/2020|EPI ISL 413598|B.4|Australia|2020-03-04	Oceania|hCoV-19/Australia/VIC1044/2020|EPI ISL 430540|B.3|Australia|2020-04-03	0.0003781293	Oceania
Oceania|hCoV-19/Australia/NSW23/2020|EPI ISL 427650|B.4|Australia|2020-03-04	Oceania|hCoV-19/Australia/VIC1044/2020|EPI ISL 430540|B.3|Australia|2020-04-03	0.0003437586	Oceania
Oceania|hCoV-19/Australia/NSW65/2020|EPI ISL 427645|B.4|Australia|2020-03-04	Oceania|hCoV-19/Australia/VIC1044/2020|EPI ISL 430540|B.3|Australia|2020-04-03	0.0003781423	Oceania
Oceania|hCoV-19/Australia/NSW13/2020|EPI ISL 413599|B.4|Australia|2020-03-04	Oceania|hCoV-19/Australia/VIC1044/2020|EPI ISL 430540|B.3|Australia|2020-04-03	0.0003437585	Oceania
Oceania|hCoV-19/New Zealand/20VR0195/2020|EPI ISL 534335|B.1.1|New Zealand|2020-03-04	Oceania|hCoV-19/Australia/VIC1044/2020|EPI ISL 430540|B.3|Australia|2020-04-03	0.0003802446	Oceania
Oceania|hCoV-19/Australia/NSW25/2020|EPI ISL 417388|B.6|Australia|2020-03-05	Oceania|hCoV-19/Australia/VIC1044/2020|EPI ISL 430540|B.3|Australia|2020-04-03	0.0003733390	Oceania
Oceania|hCoV-19/Australia/NSW18/2020|EPI ISL 417384|B.4|Australia|2020-03-05	Oceania|hCoV-19/Australia/VIC1044/2020|EPI ISL 430540|B.3|Australia|2020-04-03	0.0003733498	Oceania
Oceania|hCoV-19/Australia/NSW66/2020|EPI ISL 427646|B.4|Australia|2020-03-05	Oceania|hCoV-19/Australia/VIC1044/2020|EPI ISL 430540|B.3|Australia|2020-04-03	0.0003781423	Oceania
Oceania|hCoV-19/Australia/TAS54/2020|EPI ISL 522729|B.4|Australia|2020-03-05	Oceania|hCoV-19/Australia/VIC1044/2020|EPI ISL 430540|B.3|Australia|2020-04-03	0.0003415775	Oceania
Oceania|hCoV-19/New Zealand/20VR0206/2020|EPI ISL 416526|B.4|New Zealand|2020-03-05	Oceania|hCoV-19/Australia/VIC1044/2020|EPI ISL 430540|B.3|Australia|2020-04-03	0.0003456759	Oceania
Oceania|hCoV-19/Australia/NSW24/2020|EPI ISL 417387|B.4|Australia|2020-03-06	Oceania|hCoV-19/Australia/VIC1044/2020|EPI ISL 430540|B.3|Australia|2020-04-03	0.0003394020	Oceania
Oceania|hCoV-19/Australia/NSW19/2020|EPI ISL 417385|B.4|Australia|2020-03-06	Oceania|hCoV-19/Australia/VIC1044/2020|EPI ISL 430540|B.3|Australia|2020-04-03	0.0003733606	Oceania
Oceania|hCoV-19/Australia/NSW155/2020|EPI ISL 427647|B.1.1|Australia|2020-03-06	Oceania|hCoV-19/Australia/VIC1044/2020|EPI ISL 430540|B.3|Australia|2020-04-03	0.0003437687	Oceania
Oceania|hCoV-19/Australia/NSW33/2020|EPI ISL 427654|B.4|Australia|2020-03-06	Oceania|hCoV-19/Australia/VIC1044/2020|EPI ISL 430540|B.3|Australia|2020-04-03	0.0003437748	Oceania
Oceania|hCoV-19/Australia/VPRL002/2020|EPI ISL 455595|B|Australia|2020-03-06	Oceania|hCoV-19/Australia/VIC1044/2020|EPI ISL 430540|B.3|Australia|2020-04-03	0.0002715300	Oceania
Oceania|hCoV-19/Australia/VIC06/2020|EPI ISL 416414|B.4|Australia|2020-03-06	Oceania|hCoV-19/Australia/VIC1044/2020|EPI ISL 430540|B.3|Australia|2020-04-03	0.0003796397	Oceania
Oceania|hCoV-19/Australia/VIC18/2020|EPI ISL 419737|B.40|Australia|2020-03-07	Oceania|hCoV-19/Australia/VIC1044/2020|EPI ISL 430540|B.3|Australia|2020-04-03	0.0004752601	Oceania
Oceania|hCoV-19/Australia/NSW27/2020|EPI ISL 417390|B.1.1|Australia|2020-03-08	Oceania|hCoV-19/Australia/VIC1044/2020|EPI ISL 430540|B.3|Australia|2020-04-03	0.0004412549	Oceania
Oceania|hCoV-19/Australia/NSW28/2020|EPI ISL 417391|B.4|Australia|2020-03-08	Oceania|hCoV-19/Australia/VIC1044/2020|EPI ISL 430540|B.3|Australia|2020-04-03	0.0004412833	Oceania
Oceania|hCoV-19/Australia/NSW35/2020|EPI ISL 417393|B.4|Australia|2020-03-08	Oceania|hCoV-19/Australia/VIC1044/2020|EPI ISL 430540|B.3|Australia|2020-04-03	0.0004469200	Oceania
Oceania|hCoV-19/Australia/NSW29/2020|EPI ISL 427651|B|Australia|2020-03-08	Oceania|hCoV-19/Australia/VIC1044/2020|EPI ISL 430540|B.3|Australia|2020-04-03	0.0002749921	Oceania
Oceania|hCoV-19/Australia/NSW153/2020|EPI ISL 427653|B.1.1|Australia|2020-03-08	Oceania|hCoV-19/Australia/VIC1044/2020|EPI ISL 430540|B.3|Australia|2020-04-03	0.0003437687	Oceania
Oceania|hCoV-19/Australia/NSW375/2020|EPI ISL 451635|B.4|Australia|2020-03-08	Oceania|hCoV-19/Australia/VIC1044/2020|EPI ISL 430540|B.3|Australia|2020-04-03	0.0004469353	Oceania
Oceania|hCoV-19/Australia/NSW252/2020|EPI ISL 451517|B.4|Australia|2020-03-08	Oceania|hCoV-19/Australia/VIC1044/2020|EPI ISL 430540|B.3|Australia|2020-04-03	0.0003781423	Oceania
Oceania|hCoV-19/Australia/VIC19/2020|EPI ISL 419738|B.39|Australia|2020-03-08	Oceania|hCoV-19/Australia/VIC1044/2020|EPI ISL 430540|B.3|Australia|2020-04-03	0.0004109843	Oceania
Oceania|hCoV-19/Australia/NSW26/2020|EPI ISL 417389|B.4|Australia|2020-03-09	Oceania|hCoV-19/Australia/VIC1044/2020|EPI ISL 430540|B.3|Australia|2020-04-03	0.0004412882	Oceania
Oceania|hCoV-19/Australia/VIC23/2020|EPI ISL 419743|B.40|Australia|2020-03-09	Oceania|hCoV-19/Australia/VIC1044/2020|EPI ISL 430540|B.3|Australia|2020-04-03	0.0004412832	Oceania
Oceania|hCoV-19/Australia/VIC21/2020|EPI ISL 419740|B.40|Australia|2020-03-09	Oceania|hCoV-19/Australia/VIC1044/2020|EPI ISL 430540|B.3|Australia|2020-04-03	0.0004752379	Oceania
Oceania|hCoV-19/Australia/VIC22/2020|EPI ISL 419742|B.1|Australia|2020-03-09	Oceania|hCoV-19/Australia/VIC1044/2020|EPI ISL 430540|B.3|Australia|2020-04-03	0.0004072991	Oceania
Oceania|hCoV-19/Australia/NSW154/2020|EPI ISL 427652|B.1.1|Australia|2020-03-09	Oceania|hCoV-19/Australia/VIC1044/2020|EPI ISL 430540|B.3|Australia|2020-04-03	0.0003437687	Oceania
Oceania|hCoV-19/Australia/NSW2155/2020|EPI ISL 500633|B.4|Australia|2020-03-09	Oceania|hCoV-19/Australia/VIC1044/2020|EPI ISL 430540|B.3|Australia|2020-04-03	0.0003733859	Oceania
Oceania|hCoV-19/Australia/NSW2154/2020|EPI ISL 500632|B.1.1|Australia|2020-03-09	Oceania|hCoV-19/Australia/VIC1044/2020|EPI ISL 430540|B.3|Australia|2020-04-03	0.0004073314	Oceania
Oceania|hCoV-19/Australia/VIC26/2020|EPI ISL 419745|B.3|Australia|2020-03-10	Oceania|hCoV-19/Australia/VIC1044/2020|EPI ISL 430540|B.3|Australia|2020-04-03	0.0001017875	Oceania
Oceania|hCoV-19/Australia/NSW31/2020|EPI ISL 417392|B.4|Australia|2020-03-10	Oceania|hCoV-19/Australia/VIC1044/2020|EPI ISL 430540|B.3|Australia|2020-04-03	0.0003733607	Oceania
Oceania|hCoV-19/Australia/VIC30/2020|EPI ISL 419749|B.4|Australia|2020-03-10	Oceania|hCoV-19/Australia/VIC1044/2020|EPI ISL 430540|B.3|Australia|2020-04-03	0.0003394177	Oceania
Oceania|hCoV-19/Australia/VIC36/2020|EPI ISL 419765|B|Australia|2020-03-10	Oceania|hCoV-19/Australia/VIC1044/2020|EPI ISL 430540|B.3|Australia|2020-04-03	0.0003054554	Oceania
Oceania|hCoV-19/Australia/VIC31/2020|EPI ISL 419750|B.1|Australia|2020-03-10	Oceania|hCoV-19/Australia/VIC1044/2020|EPI ISL 430540|B.3|Australia|2020-04-03	0.0003393861	Oceania
Oceania|hCoV-19/Australia/NSW36/2020|EPI ISL 417394|B.40|Australia|2020-03-10	Oceania|hCoV-19/Australia/VIC1044/2020|EPI ISL 430540|B.3|Australia|2020-04-03	0.0003781472	Oceania
Oceania|hCoV-19/Australia/NSW38/2020|EPI ISL 417396|B.6|Australia|2020-03-10	Oceania|hCoV-19/Australia/VIC1044/2020|EPI ISL 430540|B.3|Australia|2020-04-03	0.0003437528	Oceania
Oceania|hCoV-19/Australia/NSW41/2020|EPI ISL 417399|B.40|Australia|2020-03-10	Oceania|hCoV-19/Australia/VIC1044/2020|EPI ISL 430540|B.3|Australia|2020-04-03	0.0002749826	Oceania
Oceania|hCoV-19/Australia/NSW44/2020|EPI ISL 417400|B.6|Australia|2020-03-10	Oceania|hCoV-19/Australia/VIC1044/2020|EPI ISL 430540|B.3|Australia|2020-04-03	0.0003437427	Oceania
Oceania|hCoV-19/Australia/NSW46/2020|EPI ISL 427658|B.3|Australia|2020-03-10	Oceania|hCoV-19/Australia/VIC1044/2020|EPI ISL 430540|B.3|Australia|2020-04-03	0.0001031273	Oceania
Oceania|hCoV-19/Australia/NSW51/2020|EPI ISL 427660|B.40|Australia|2020-03-10	Oceania|hCoV-19/Australia/VIC1044/2020|EPI ISL 430540|B.3|Australia|2020-04-03	0.0002749921	Oceania
Oceania|hCoV-19/Australia/NSW376/2020|EPI ISL 451636|B.4|Australia|2020-03-10	Oceania|hCoV-19/Australia/VIC1044/2020|EPI ISL 430540|B.3|Australia|2020-04-03	0.0003781535	Oceania
Oceania|hCoV-19/Australia/NSW103/2020|EPI ISL 427657|B.1.5|Australia|2020-03-10	Oceania|hCoV-19/Australia/VIC1044/2020|EPI ISL 430540|B.3|Australia|2020-04-03	0.0002405974	Oceania
Oceania|hCoV-19/Australia/NSW63/2020|EPI ISL 427664|B|Australia|2020-03-10	Oceania|hCoV-19/Australia/VIC1044/2020|EPI ISL 430540|B.3|Australia|2020-04-03	0.0002062470	Oceania
Oceania|hCoV-19/Australia/NSW49/2020|EPI ISL 427659|B.6|Australia|2020-03-10	Oceania|hCoV-19/Australia/VIC1044/2020|EPI ISL 430540|B.3|Australia|2020-04-03	0.0003437646	Oceania
Oceania|hCoV-19/Australia/NSW2159/2020|EPI ISL 500637|B.1.5|Australia|2020-03-10	Oceania|hCoV-19/Australia/VIC1044/2020|EPI ISL 430540|B.3|Australia|2020-04-03	0.0002715033	Oceania
Oceania|hCoV-19/Australia/VIC29/2020|EPI ISL 419748|B.1.1|Australia|2020-03-10	Oceania|hCoV-19/Australia/VIC1044/2020|EPI ISL 430540|B.3|Australia|2020-04-03	0.0004412848	Oceania
Oceania|hCoV-19/Australia/NSW2139/2020|EPI ISL 500627|B.4|Australia|2020-03-10	Oceania|hCoV-19/Australia/VIC1044/2020|EPI ISL 430540|B.3|Australia|2020-04-03	0.0004073524	Oceania
Oceania|hCoV-19/New Zealand/20VR0712/2020|EPI ISL 456163|B.1.1|New Zealand|2020-03-11	Oceania|hCoV-19/Australia/VIC1044/2020|EPI ISL 430540|B.3|Australia|2020-04-03	0.0003733541	Oceania
Oceania|hCoV-19/Australia/QLDID921/2020|EPI ISL 417033|B.6|Australia|2020-03-11	Oceania|hCoV-19/Australia/VIC1044/2020|EPI ISL 430540|B.3|Australia|2020-04-03	0.0003054465	Oceania
Oceania|hCoV-19/Australia/VIC44/2020|EPI ISL 419767|B.1|Australia|2020-03-11	Oceania|hCoV-19/Australia/VIC1044/2020|EPI ISL 430540|B.3|Australia|2020-04-03	0.0003054358	Oceania
Oceania|hCoV-19/Australia/VIC39/2020|EPI ISL 419757|B.1|Australia|2020-03-11	Oceania|hCoV-19/Australia/VIC1044/2020|EPI ISL 430540|B.3|Australia|2020-04-03	0.0004073038	Oceania
Oceania|hCoV-19/Australia/QLDID920/2020|EPI ISL 417032|B.1.5|Australia|2020-03-11	Oceania|hCoV-19/Australia/VIC1044/2020|EPI ISL 430540|B.3|Australia|2020-04-03	0.0002714850	Oceania
Oceania|hCoV-19/Australia/VIC45/2020|EPI ISL 419802|B.1.1|Australia|2020-03-11	Oceania|hCoV-19/Australia/VIC1044/2020|EPI ISL 430540|B.3|Australia|2020-04-03	0.0003733541	Oceania
Oceania|hCoV-19/Australia/NSW40/2020|EPI ISL 417398|B.4|Australia|2020-03-11	Oceania|hCoV-19/Australia/VIC1044/2020|EPI ISL 430540|B.3|Australia|2020-04-03	0.0004125376	Oceania
Oceania|hCoV-19/Australia/NSW52/2020|EPI ISL 417405|B|Australia|2020-03-11	Oceania|hCoV-19/Australia/VIC1044/2020|EPI ISL 430540|B.3|Australia|2020-04-03	0.0002749827	Oceania
Oceania|hCoV-19/Australia/NSW39/2020|EPI ISL 417397|B.1.5|Australia|2020-03-11	Oceania|hCoV-19/Australia/VIC1044/2020|EPI ISL 430540|B.3|Australia|2020-04-03	0.0002405892	Oceania
Oceania|hCoV-19/Australia/NSW102/2020|EPI ISL 427656|B.1.5|Australia|2020-03-11	Oceania|hCoV-19/Australia/VIC1044/2020|EPI ISL 430540|B.3|Australia|2020-04-03	0.0002405974	Oceania
Oceania|hCoV-19/Australia/NSW34/2020|EPI ISL 427655|B.4|Australia|2020-03-11	Oceania|hCoV-19/Australia/VIC1044/2020|EPI ISL 430540|B.3|Australia|2020-04-03	0.0003781602	Oceania
Oceania|hCoV-19/Australia/VIC38/2020|EPI ISL 419756|B.1.6|Australia|2020-03-11	Oceania|hCoV-19/Australia/VIC1044/2020|EPI ISL 430540|B.3|Australia|2020-04-03	0.0003733275	Oceania
Oceania|hCoV-19/Australia/NSW218/2020|EPI ISL 427665|B.3|Australia|2020-03-11	Oceania|hCoV-19/Australia/VIC1044/2020|EPI ISL 430540|B.3|Australia|2020-04-03	0.0001374747	Oceania
Oceania|hCoV-19/Australia/VIC43/2020|EPI ISL 419763|B.1.1|Australia|2020-03-11	Oceania|hCoV-19/Australia/VIC1044/2020|EPI ISL 430540|B.3|Australia|2020-04-03	0.0004073641	Oceania
Oceania|hCoV-19/Australia/NSW2156/2020|EPI ISL 500634|B.39|Australia|2020-03-11	Oceania|hCoV-19/Australia/VIC1044/2020|EPI ISL 430540|B.3|Australia|2020-04-03	0.0003733986	Oceania
Oceania|hCoV-19/Australia/TAS124/2020|EPI ISL 522589|B|Australia|2020-03-11	Oceania|hCoV-19/Australia/VIC1044/2020|EPI ISL 430540|B.3|Australia|2020-04-03	0.0002430572	Oceania
Oceania|hCoV-19/New Zealand/CoV002/2020|EPI ISL 417212|B.31|New Zealand|2020-03-11	Oceania|hCoV-19/Australia/VIC1044/2020|EPI ISL 430540|B.3|Australia|2020-04-03	0.0003747971	Oceania
Oceania|hCoV-19/Australia/VIC50/2020|EPI ISL 419766|B.1|Australia|2020-03-12	Oceania|hCoV-19/Australia/VIC1044/2020|EPI ISL 430540|B.3|Australia|2020-04-03	0.0003393861	Oceania
Oceania|hCoV-19/Australia/VIC55/2020|EPI ISL 419776|B|Australia|2020-03-12	Oceania|hCoV-19/Australia/VIC1044/2020|EPI ISL 430540|B.3|Australia|2020-04-03	0.0003054465	Oceania
Oceania|hCoV-19/Australia/VIC52/2020|EPI ISL 419768|B.1.1.71|Australia|2020-03-12	Oceania|hCoV-19/Australia/VIC1044/2020|EPI ISL 430540|B.3|Australia|2020-04-03	0.0004752074	Oceania
Oceania|hCoV-19/Australia/VIC58/2020|EPI ISL 419784|B.4|Australia|2020-03-12	Oceania|hCoV-19/Australia/VIC1044/2020|EPI ISL 430540|B.3|Australia|2020-04-03	0.0003054554	Oceania
Oceania|hCoV-19/Australia/VIC54/2020|EPI ISL 419770|B.1|Australia|2020-03-12	Oceania|hCoV-19/Australia/VIC1044/2020|EPI ISL 430540|B.3|Australia|2020-04-03	0.0003054358	Oceania
Oceania|hCoV-19/Australia/VIC47/2020|EPI ISL 419759|B.40|Australia|2020-03-12	Oceania|hCoV-19/Australia/VIC1044/2020|EPI ISL 430540|B.3|Australia|2020-04-03	0.0004752601	Oceania
Oceania|hCoV-19/Australia/NSW50/2020|EPI ISL 417404|B.1.1|Australia|2020-03-12	Oceania|hCoV-19/Australia/VIC1044/2020|EPI ISL 430540|B.3|Australia|2020-04-03	0.0003781404	Oceania
Oceania|hCoV-19/Australia/NSW254/2020|EPI ISL 451519|B.4|Australia|2020-03-12	Oceania|hCoV-19/Australia/VIC1044/2020|EPI ISL 430540|B.3|Australia|2020-04-03	0.0004469352	Oceania
Oceania|hCoV-19/Australia/VIC48/2020|EPI ISL 419762|B.1|Australia|2020-03-12	Oceania|hCoV-19/Australia/VIC1044/2020|EPI ISL 430540|B.3|Australia|2020-04-03	0.0003393975	Oceania
Oceania|hCoV-19/Australia/NSW2158/2020|EPI ISL 500636|B.1.5|Australia|2020-03-12	Oceania|hCoV-19/Australia/VIC1044/2020|EPI ISL 430540|B.3|Australia|2020-04-03	0.0003054565	Oceania
Oceania|hCoV-19/Australia/VIC49/2020|EPI ISL 419764|B.1|Australia|2020-03-12	Oceania|hCoV-19/Australia/VIC1044/2020|EPI ISL 430540|B.3|Australia|2020-04-03	0.0003734591	Oceania
Oceania|hCoV-19/New Zealand/20VR0334/2020|EPI ISL 456157|B.1|New Zealand|2020-03-12	Oceania|hCoV-19/Australia/VIC1044/2020|EPI ISL 430540|B.3|Australia|2020-04-03	0.0003802403	Oceania
Oceania|hCoV-19/Australia/VIC62/2020|EPI ISL 419774|B.1|Australia|2020-03-13	Oceania|hCoV-19/Australia/VIC1044/2020|EPI ISL 430540|B.3|Australia|2020-04-03	0.0003054358	Oceania
Oceania|hCoV-19/Australia/NSW2011/2020|EPI ISL 500598|B.4|Australia|2020-03-13	Oceania|hCoV-19/Australia/VIC1044/2020|EPI ISL 430540|B.3|Australia|2020-04-03	0.0004752655	Oceania
Oceania|hCoV-19/Australia/VIC66/2020|EPI ISL 419780|B.4|Australia|2020-03-13	Oceania|hCoV-19/Australia/VIC1044/2020|EPI ISL 430540|B.3|Australia|2020-04-03	0.0003054554	Oceania
Oceania|hCoV-19/Australia/VIC70/2020|EPI ISL 419786|B|Australia|2020-03-13	Oceania|hCoV-19/Australia/VIC1044/2020|EPI ISL 430540|B.3|Australia|2020-04-03	0.0002715024	Oceania
Oceania|hCoV-19/Australia/WA02/2020|EPI ISL 420532|B.1.98|Australia|2020-03-13	Oceania|hCoV-19/Australia/VIC1044/2020|EPI ISL 430540|B.3|Australia|2020-04-03	0.0003059044	Oceania
Oceania|hCoV-19/Australia/NSW45/2020|EPI ISL 417401|B.6|Australia|2020-03-13	Oceania|hCoV-19/Australia/VIC1044/2020|EPI ISL 430540|B.3|Australia|2020-04-03	0.0003093619	Oceania
Oceania|hCoV-19/Australia/NSW47/2020|EPI ISL 417402|B.1.5|Australia|2020-03-13	Oceania|hCoV-19/Australia/VIC1044/2020|EPI ISL 430540|B.3|Australia|2020-04-03	0.0003093601	Oceania
Oceania|hCoV-19/Australia/NSW607/2020|EPI ISL 490017|B.40|Australia|2020-03-13	Oceania|hCoV-19/Australia/VIC1044/2020|EPI ISL 430540|B.3|Australia|2020-04-03	0.0002749921	Oceania
Oceania|hCoV-19/Australia/NSW592/2020|EPI ISL 478704|B.1.5|Australia|2020-03-13	Oceania|hCoV-19/Australia/VIC1044/2020|EPI ISL 430540|B.3|Australia|2020-04-03	0.0002405974	Oceania
Oceania|hCoV-19/Australia/NSW2147/2020|EPI ISL 500628|B.1.5|Australia|2020-03-13	Oceania|hCoV-19/Australia/VIC1044/2020|EPI ISL 430540|B.3|Australia|2020-04-03	0.0003394090	Oceania
Oceania|hCoV-19/Australia/VIC64/2020|EPI ISL 419778|B.1|Australia|2020-03-13	Oceania|hCoV-19/Australia/VIC1044/2020|EPI ISL 430540|B.3|Australia|2020-04-03	0.0004081162	Oceania
Oceania|hCoV-19/Australia/VIC61/2020|EPI ISL 419773|B|Australia|2020-03-13	Oceania|hCoV-19/Australia/VIC1044/2020|EPI ISL 430540|B.3|Australia|2020-04-03	0.0003075586	Oceania
Oceania|hCoV-19/Australia/VIC63/2020|EPI ISL 419775|B.1|Australia|2020-03-13	Oceania|hCoV-19/Australia/VIC1044/2020|EPI ISL 430540|B.3|Australia|2020-04-03	0.0003075753	Oceania
Oceania|hCoV-19/Australia/VIC82/2020|EPI ISL 419794|B.40|Australia|2020-03-14	Oceania|hCoV-19/Australia/VIC1044/2020|EPI ISL 430540|B.3|Australia|2020-04-03	0.0003394018	Oceania
Oceania|hCoV-19/Australia/VIC83/2020|EPI ISL 419799|B|Australia|2020-03-14	Oceania|hCoV-19/Australia/VIC1044/2020|EPI ISL 430540|B.3|Australia|2020-04-03	0.0003055710	Oceania
Oceania|hCoV-19/Australia/VIC80/2020|EPI ISL 419792|B.40|Australia|2020-03-14	Oceania|hCoV-19/Australia/VIC1044/2020|EPI ISL 430540|B.3|Australia|2020-04-03	0.0003054554	Oceania
Oceania|hCoV-19/Australia/NSW2005/2020|EPI ISL 500597|B.1|Australia|2020-03-14	Oceania|hCoV-19/Australia/VIC1044/2020|EPI ISL 430540|B.3|Australia|2020-04-03	0.0003393959	Oceania
Oceania|hCoV-19/Australia/VIC84/2020|EPI ISL 419803|B.39|Australia|2020-03-14	Oceania|hCoV-19/Australia/VIC1044/2020|EPI ISL 430540|B.3|Australia|2020-04-03	0.0003733672	Oceania
Oceania|hCoV-19/Australia/VIC78/2020|EPI ISL 419790|B|Australia|2020-03-14	Oceania|hCoV-19/Australia/VIC1044/2020|EPI ISL 430540|B.3|Australia|2020-04-03	0.0002036296	Oceania
Oceania|hCoV-19/Australia/QLDID923/2020|EPI ISL 418801|B.1|Australia|2020-03-14	Oceania|hCoV-19/Australia/VIC1044/2020|EPI ISL 430540|B.3|Australia|2020-04-03	0.0003054358	Oceania
Oceania|hCoV-19/Australia/WA03/2020|EPI ISL 420533|B.1|Australia|2020-03-14	Oceania|hCoV-19/Australia/VIC1044/2020|EPI ISL 430540|B.3|Australia|2020-04-03	0.0003399166	Oceania
Oceania|hCoV-19/Australia/WA01/2020|EPI ISL 420531|B.1.98|Australia|2020-03-14	Oceania|hCoV-19/Australia/VIC1044/2020|EPI ISL 430540|B.3|Australia|2020-04-03	0.0003399008	Oceania
Oceania|hCoV-19/Australia/NSW54/2020|EPI ISL 417407|B.1.1|Australia|2020-03-14	Oceania|hCoV-19/Australia/VIC1044/2020|EPI ISL 430540|B.3|Australia|2020-04-03	0.0003437568	Oceania
Oceania|hCoV-19/Australia/NSW48/2020|EPI ISL 417403|B.6|Australia|2020-03-14	Oceania|hCoV-19/Australia/VIC1044/2020|EPI ISL 430540|B.3|Australia|2020-04-03	0.0003093619	Oceania
Oceania|hCoV-19/Australia/NSW256/2020|EPI ISL 451521|B.4|Australia|2020-03-14	Oceania|hCoV-19/Australia/VIC1044/2020|EPI ISL 430540|B.3|Australia|2020-04-03	0.0003781423	Oceania
Oceania|hCoV-19/Australia/NSW583/2020|EPI ISL 478695|B.40|Australia|2020-03-14	Oceania|hCoV-19/Australia/VIC1044/2020|EPI ISL 430540|B.3|Australia|2020-04-03	0.0002749921	Oceania
Oceania|hCoV-19/Australia/NSW582/2020|EPI ISL 478694|B.40|Australia|2020-03-14	Oceania|hCoV-19/Australia/VIC1044/2020|EPI ISL 430540|B.3|Australia|2020-04-03	0.0002749921	Oceania
Oceania|hCoV-19/Australia/VIC79/2020|EPI ISL 419791|B.40|Australia|2020-03-14	Oceania|hCoV-19/Australia/VIC1044/2020|EPI ISL 430540|B.3|Australia|2020-04-03	0.0002715115	Oceania
Oceania|hCoV-19/Australia/NSW2146/2020|EPI ISL 509503|B.40|Australia|2020-03-14	Oceania|hCoV-19/Australia/VIC1044/2020|EPI ISL 430540|B.3|Australia|2020-04-03	0.0002715116	Oceania
Oceania|hCoV-19/Australia/VIC81/2020|EPI ISL 419793|B.40|Australia|2020-03-14	Oceania|hCoV-19/Australia/VIC1044/2020|EPI ISL 430540|B.3|Australia|2020-04-03	0.0002715116	Oceania
Oceania|hCoV-19/Australia/SAP215/2020|EPI ISL 468001|B.1.1|Australia|2020-03-14	Oceania|hCoV-19/Australia/VIC1044/2020|EPI ISL 430540|B.3|Australia|2020-04-03	0.0003734808	Oceania
Oceania|hCoV-19/Australia/VIC87/2020|EPI ISL 419797|B.40|Australia|2020-03-15	Oceania|hCoV-19/Australia/VIC1044/2020|EPI ISL 430540|B.3|Australia|2020-04-03	0.0003394019	Oceania
Oceania|hCoV-19/Australia/NSW2144/2020|EPI ISL 527008|B.39|Australia|2020-03-15	Oceania|hCoV-19/Australia/VIC1044/2020|EPI ISL 430540|B.3|Australia|2020-04-03	0.0003733672	Oceania
Oceania|hCoV-19/Australia/SAP111/2020|EPI ISL 451131|B.1.1|Australia|2020-03-15	Oceania|hCoV-19/Australia/VIC1044/2020|EPI ISL 430540|B.3|Australia|2020-04-03	0.0003733541	Oceania
Oceania|hCoV-19/Australia/VIC90/2020|EPI ISL 419801|B.1.1|Australia|2020-03-15	Oceania|hCoV-19/Australia/VIC1044/2020|EPI ISL 430540|B.3|Australia|2020-04-03	0.0004073156	Oceania
Oceania|hCoV-19/Australia/NSW2004/2020|EPI ISL 500596|B.1.5|Australia|2020-03-15	Oceania|hCoV-19/Australia/VIC1044/2020|EPI ISL 430540|B.3|Australia|2020-04-03	0.0003733150	Oceania
Oceania|hCoV-19/Australia/VIC89/2020|EPI ISL 419800|B.1|Australia|2020-03-15	Oceania|hCoV-19/Australia/VIC1044/2020|EPI ISL 430540|B.3|Australia|2020-04-03	0.0003733432	Oceania
Oceania|hCoV-19/New Zealand/20VR0276/2020|EPI ISL 416539|A|New Zealand|2020-03-15	Oceania|hCoV-19/Australia/VIC1044/2020|EPI ISL 430540|B.3|Australia|2020-04-03	0.0003054411	Oceania
Oceania|hCoV-19/Australia/ACT0082/2020|EPI ISL 498542|B.1.1|Australia|2020-03-15	Oceania|hCoV-19/Australia/VIC1044/2020|EPI ISL 430540|B.3|Australia|2020-04-03	0.0004073038	Oceania
Oceania|hCoV-19/Australia/VIC92/2020|EPI ISL 419809|B.1.5|Australia|2020-03-15	Oceania|hCoV-19/Australia/VIC1044/2020|EPI ISL 430540|B.3|Australia|2020-04-03	0.0002714850	Oceania
Oceania|hCoV-19/Australia/NSW112/2020|EPI ISL 427666|B.1.5|Australia|2020-03-15	Oceania|hCoV-19/Australia/VIC1044/2020|EPI ISL 430540|B.3|Australia|2020-04-03	0.0003093707	Oceania
Oceania|hCoV-19/Australia/VIC91/2020|EPI ISL 419804|B.1.5|Australia|2020-03-15	Oceania|hCoV-19/Australia/VIC1044/2020|EPI ISL 430540|B.3|Australia|2020-04-03	0.0003394261	Oceania
Oceania|hCoV-19/Australia/SAP220/2020|EPI ISL 467995|B.1.5|Australia|2020-03-15	Oceania|hCoV-19/Australia/VIC1044/2020|EPI ISL 430540|B.3|Australia|2020-04-03	0.0003076503	Oceania
Oceania|hCoV-19/Australia/VIC09/2020|EPI ISL 416515|B|Australia|2020-03-15	Oceania|hCoV-19/Australia/VIC1044/2020|EPI ISL 430540|B.3|Australia|2020-04-03	0.0003079333	Oceania
Oceania|hCoV-19/Australia/VIC93/2020|EPI ISL 419815|B.3|Australia|2020-03-15	Oceania|hCoV-19/Australia/VIC1044/2020|EPI ISL 430540|B.3|Australia|2020-04-03	0.0001028516	Oceania
Oceania|hCoV-19/Australia/SAP410/2020|EPI ISL 492175|B.6|Australia|2020-03-15	Oceania|hCoV-19/Australia/VIC1044/2020|EPI ISL 430540|B.3|Australia|2020-04-03	0.0003902216	Oceania
Oceania|hCoV-19/Australia/SAP439/2020|EPI ISL 508130|B.6|Australia|2020-03-16	Oceania|hCoV-19/Australia/VIC1044/2020|EPI ISL 430540|B.3|Australia|2020-04-03	0.0003054463	Oceania
Oceania|hCoV-19/Australia/VIC97/2020|EPI ISL 419808|B.4|Australia|2020-03-16	Oceania|hCoV-19/Australia/VIC1044/2020|EPI ISL 430540|B.3|Australia|2020-04-03	0.0003054554	Oceania
Oceania|hCoV-19/Australia/VIC99/2020|EPI ISL 419811|B.1|Australia|2020-03-16	Oceania|hCoV-19/Australia/VIC1044/2020|EPI ISL 430540|B.3|Australia|2020-04-03	0.0004752158	Oceania
Oceania|hCoV-19/Australia/VIC141/2020|EPI ISL 419838|B.1.5|Australia|2020-03-16	Oceania|hCoV-19/Australia/VIC1044/2020|EPI ISL 430540|B.3|Australia|2020-04-03	0.0002714850	Oceania
Oceania|hCoV-19/Australia/SAP112/2020|EPI ISL 468016|B.1.1|Australia|2020-03-16	Oceania|hCoV-19/Australia/VIC1044/2020|EPI ISL 430540|B.3|Australia|2020-04-03	0.0003733541	Oceania
Oceania|hCoV-19/Australia/VIC142/2020|EPI ISL 419839|B.1|Australia|2020-03-16	Oceania|hCoV-19/Australia/VIC1044/2020|EPI ISL 430540|B.3|Australia|2020-04-03	0.0003733498	Oceania
Oceania|hCoV-19/Australia/NSW2151/2020|EPI ISL 500631|B|Australia|2020-03-16	Oceania|hCoV-19/Australia/VIC1044/2020|EPI ISL 430540|B.3|Australia|2020-04-03	0.0001696706	Oceania
Oceania|hCoV-19/Australia/NSW2149/2020|EPI ISL 500630|B.1.1.10|Australia|2020-03-16	Oceania|hCoV-19/Australia/VIC1044/2020|EPI ISL 430540|B.3|Australia|2020-04-03	0.0004412677	Oceania
Oceania|hCoV-19/New Zealand/20VR0993/2020|EPI ISL 456176|B|New Zealand|2020-03-16	Oceania|hCoV-19/Australia/VIC1044/2020|EPI ISL 430540|B.3|Australia|2020-04-03	0.0002036201	Oceania
Oceania|hCoV-19/Australia/VIC143/2020|EPI ISL 419840|B.1.1|Australia|2020-03-16	Oceania|hCoV-19/Australia/VIC1044/2020|EPI ISL 430540|B.3|Australia|2020-04-03	0.0004412549	Oceania
Oceania|hCoV-19/Australia/VIC96/2020|EPI ISL 419807|B|Australia|2020-03-16	Oceania|hCoV-19/Australia/VIC1044/2020|EPI ISL 430540|B.3|Australia|2020-04-03	0.0001696799	Oceania
Oceania|hCoV-19/Australia/NSW58/2020|EPI ISL 417410|B.40|Australia|2020-03-16	Oceania|hCoV-19/Australia/VIC1044/2020|EPI ISL 430540|B.3|Australia|2020-04-03	0.0003093711	Oceania
Oceania|hCoV-19/Australia/NSW57/2020|EPI ISL 417409|B.40|Australia|2020-03-16	Oceania|hCoV-19/Australia/VIC1044/2020|EPI ISL 430540|B.3|Australia|2020-04-03	0.0003781360	Oceania
Oceania|hCoV-19/Australia/NSW104/2020|EPI ISL 427677|B.1.5|Australia|2020-03-16	Oceania|hCoV-19/Australia/VIC1044/2020|EPI ISL 430540|B.3|Australia|2020-04-03	0.0002405974	Oceania
Oceania|hCoV-19/Australia/NSW75/2020|EPI ISL 427703|B.40|Australia|2020-03-16	Oceania|hCoV-19/Australia/VIC1044/2020|EPI ISL 430540|B.3|Australia|2020-04-03	0.0002749921	Oceania
Oceania|hCoV-19/Australia/NSW88/2020|EPI ISL 427702|B.40|Australia|2020-03-16	Oceania|hCoV-19/Australia/VIC1044/2020|EPI ISL 430540|B.3|Australia|2020-04-03	0.0003437708	Oceania
Oceania|hCoV-19/Australia/NSW158/2020|EPI ISL 427735|B.1.1|Australia|2020-03-16	Oceania|hCoV-19/Australia/VIC1044/2020|EPI ISL 430540|B.3|Australia|2020-04-03	0.0003781535	Oceania
Oceania|hCoV-19/Australia/NSW111/2020|EPI ISL 427661|B.1.5|Australia|2020-03-16	Oceania|hCoV-19/Australia/VIC1044/2020|EPI ISL 430540|B.3|Australia|2020-04-03	0.0003093707	Oceania
Oceania|hCoV-19/Australia/VIC146/2020|EPI ISL 419843|B.40|Australia|2020-03-17	Oceania|hCoV-19/Australia/VIC1044/2020|EPI ISL 430540|B.3|Australia|2020-04-03	0.0003054464	Oceania
Oceania|hCoV-19/Australia/VIC327/2020|EPI ISL 426637|B.40|Australia|2020-03-17	Oceania|hCoV-19/Australia/VIC1044/2020|EPI ISL 430540|B.3|Australia|2020-04-03	0.0002715024	Oceania
Oceania|hCoV-19/Australia/VIC157/2020|EPI ISL 419854|B.1|Australia|2020-03-17	Oceania|hCoV-19/Australia/VIC1044/2020|EPI ISL 430540|B.3|Australia|2020-04-03	0.0003733432	Oceania
Oceania|hCoV-19/Australia/VIC151/2020|EPI ISL 419848|B|Australia|2020-03-17	Oceania|hCoV-19/Australia/VIC1044/2020|EPI ISL 430540|B.3|Australia|2020-04-03	0.0003394019	Oceania
Oceania|hCoV-19/Australia/VIC154/2020|EPI ISL 419851|B.1.5|Australia|2020-03-17	Oceania|hCoV-19/Australia/VIC1044/2020|EPI ISL 430540|B.3|Australia|2020-04-03	0.0003393801	Oceania
Oceania|hCoV-19/Australia/VIC144/2020|EPI ISL 419841|B.1.1|Australia|2020-03-17	Oceania|hCoV-19/Australia/VIC1044/2020|EPI ISL 430540|B.3|Australia|2020-04-03	0.0004073038	Oceania
Oceania|hCoV-19/Australia/VIC148/2020|EPI ISL 419845|B.1|Australia|2020-03-17	Oceania|hCoV-19/Australia/VIC1044/2020|EPI ISL 430540|B.3|Australia|2020-04-03	0.0003393861	Oceania
Oceania|hCoV-19/Australia/VIC153/2020|EPI ISL 419850|B.1.1|Australia|2020-03-17	Oceania|hCoV-19/Australia/VIC1044/2020|EPI ISL 430540|B.3|Australia|2020-04-03	0.0004412549	Oceania
Oceania|hCoV-19/Australia/VIC152/2020|EPI ISL 419849|B|Australia|2020-03-17	Oceania|hCoV-19/Australia/VIC1044/2020|EPI ISL 430540|B.3|Australia|2020-04-03	0.0002715024	Oceania
Oceania|hCoV-19/Australia/VIC106/2020|EPI ISL 419820|B.1.5|Australia|2020-03-17	Oceania|hCoV-19/Australia/VIC1044/2020|EPI ISL 430540|B.3|Australia|2020-04-03	0.0003733258	Oceania
Oceania|hCoV-19/Australia/VIC329/2020|EPI ISL 426639|B.1.5|Australia|2020-03-17	Oceania|hCoV-19/Australia/VIC1044/2020|EPI ISL 430540|B.3|Australia|2020-04-03	0.0003394019	Oceania
Oceania|hCoV-19/Australia/VIC149/2020|EPI ISL 419846|B.1|Australia|2020-03-17	Oceania|hCoV-19/Australia/VIC1044/2020|EPI ISL 430540|B.3|Australia|2020-04-03	0.0004073181	Oceania
Oceania|hCoV-19/Australia/VIC156/2020|EPI ISL 419853|B.1.1|Australia|2020-03-17	Oceania|hCoV-19/Australia/VIC1044/2020|EPI ISL 430540|B.3|Australia|2020-04-03	0.0003733541	Oceania
Oceania|hCoV-19/Australia/VIC155/2020|EPI ISL 419852|B.1|Australia|2020-03-17	Oceania|hCoV-19/Australia/VIC1044/2020|EPI ISL 430540|B.3|Australia|2020-04-03	0.0003733324	Oceania
Oceania|hCoV-19/Australia/VIC105/2020|EPI ISL 419819|B.1.255|Australia|2020-03-17	Oceania|hCoV-19/Australia/VIC1044/2020|EPI ISL 430540|B.3|Australia|2020-04-03	0.0003733324	Oceania
Oceania|hCoV-19/New Zealand/20VR0994/2020|EPI ISL 456177|B.31|New Zealand|2020-03-17	Oceania|hCoV-19/Australia/VIC1044/2020|EPI ISL 430540|B.3|Australia|2020-04-03	0.0003735555	Oceania
Oceania|hCoV-19/Australia/NSW62/2020|EPI ISL 417412|B.3|Australia|2020-03-17	Oceania|hCoV-19/Australia/VIC1044/2020|EPI ISL 430540|B.3|Australia|2020-04-03	0.0001030919	Oceania
Oceania|hCoV-19/Australia/SAP181/2020|EPI ISL 492122|B.1|Australia|2020-03-18	Oceania|hCoV-19/Australia/VIC1044/2020|EPI ISL 430540|B.3|Australia|2020-04-03	0.0003733497	Oceania
Oceania|hCoV-19/Australia/QLDID924/2020|EPI ISL 418802|B.1.1|Australia|2020-03-18	Oceania|hCoV-19/Australia/VIC1044/2020|EPI ISL 430540|B.3|Australia|2020-04-03	0.0004073038	Oceania
Oceania|hCoV-19/Australia/VIC174/2020|EPI ISL 419871|B.1.5|Australia|2020-03-18	Oceania|hCoV-19/Australia/VIC1044/2020|EPI ISL 430540|B.3|Australia|2020-04-03	0.0002714850	Oceania
Oceania|hCoV-19/Australia/VIC166/2020|EPI ISL 419863|B.1|Australia|2020-03-18	Oceania|hCoV-19/Australia/VIC1044/2020|EPI ISL 430540|B.3|Australia|2020-04-03	0.0004073109	Oceania
Oceania|hCoV-19/Australia/SAP159/2020|EPI ISL 492116|B.1.1|Australia|2020-03-18	Oceania|hCoV-19/Australia/VIC1044/2020|EPI ISL 430540|B.3|Australia|2020-04-03	0.0004752517	Oceania
Oceania|hCoV-19/Australia/VIC170/2020|EPI ISL 419867|B.1.5|Australia|2020-03-18	Oceania|hCoV-19/Australia/VIC1044/2020|EPI ISL 430540|B.3|Australia|2020-04-03	0.0003733150	Oceania
Oceania|hCoV-19/Australia/VIC163/2020|EPI ISL 419860|B.1.1|Australia|2020-03-18	Oceania|hCoV-19/Australia/VIC1044/2020|EPI ISL 430540|B.3|Australia|2020-04-03	0.0004412754	Oceania
Oceania|hCoV-19/Australia/VIC176/2020|EPI ISL 419873|B.31|Australia|2020-03-18	Oceania|hCoV-19/Australia/VIC1044/2020|EPI ISL 430540|B.3|Australia|2020-04-03	0.0003394177	Oceania
Oceania|hCoV-19/Australia/VIC171/2020|EPI ISL 419868|B.40|Australia|2020-03-18	Oceania|hCoV-19/Australia/VIC1044/2020|EPI ISL 430540|B.3|Australia|2020-04-03	0.0004412910	Oceania
Oceania|hCoV-19/Australia/QLDID926/2020|EPI ISL 418804|B.1.1|Australia|2020-03-18	Oceania|hCoV-19/Australia/VIC1044/2020|EPI ISL 430540|B.3|Australia|2020-04-03	0.0004412755	Oceania
Oceania|hCoV-19/Australia/VIC172/2020|EPI ISL 419869|B.40|Australia|2020-03-18	Oceania|hCoV-19/Australia/VIC1044/2020|EPI ISL 430540|B.3|Australia|2020-04-03	0.0003733672	Oceania
Oceania|hCoV-19/Australia/VIC158/2020|EPI ISL 419855|B.1|Australia|2020-03-18	Oceania|hCoV-19/Australia/VIC1044/2020|EPI ISL 430540|B.3|Australia|2020-04-03	0.0004752379	Oceania
Oceania|hCoV-19/Australia/QLDID925/2020|EPI ISL 418803|B.1|Australia|2020-03-18	Oceania|hCoV-19/Australia/VIC1044/2020|EPI ISL 430540|B.3|Australia|2020-04-03	0.0003393861	Oceania
Oceania|hCoV-19/Australia/VIC178/2020|EPI ISL 419875|B.1.1|Australia|2020-03-18	Oceania|hCoV-19/Australia/VIC1044/2020|EPI ISL 430540|B.3|Australia|2020-04-03	0.0004412549	Oceania
Oceania|hCoV-19/Australia/VIC109/2020|EPI ISL 419718|B.1.1|Australia|2020-03-18	Oceania|hCoV-19/Australia/VIC1044/2020|EPI ISL 430540|B.3|Australia|2020-04-03	0.0003733541	Oceania
Oceania|hCoV-19/New Zealand/20VR0760/2020|EPI ISL 456165|B.1.5|New Zealand|2020-03-18	Oceania|hCoV-19/Australia/VIC1044/2020|EPI ISL 430540|B.3|Australia|2020-04-03	0.0003055394	Oceania
Oceania|hCoV-19/New Zealand/20VR0770/2020|EPI ISL 456168|B.39|New Zealand|2020-03-18	Oceania|hCoV-19/Australia/VIC1044/2020|EPI ISL 430540|B.3|Australia|2020-04-03	0.0003736142	Oceania
Oceania|hCoV-19/Australia/SAP186/2020|EPI ISL 492125|B.1|Australia|2020-03-19	Oceania|hCoV-19/Australia/VIC1044/2020|EPI ISL 430540|B.3|Australia|2020-04-03	0.0003733498	Oceania
Oceania|hCoV-19/Australia/SAP368/2020|EPI ISL 492133|B.1.1|Australia|2020-03-19	Oceania|hCoV-19/Australia/VIC1044/2020|EPI ISL 430540|B.3|Australia|2020-04-03	0.0004073156	Oceania
Oceania|hCoV-19/Australia/NSW2169/2020|EPI ISL 500640|B.6|Australia|2020-03-19	Oceania|hCoV-19/Australia/VIC1044/2020|EPI ISL 430540|B.3|Australia|2020-04-03	0.0004073109	Oceania
Oceania|hCoV-19/Australia/VIC186/2020|EPI ISL 419882|B.40|Australia|2020-03-19	Oceania|hCoV-19/Australia/VIC1044/2020|EPI ISL 430540|B.3|Australia|2020-04-03	0.0003394177	Oceania
Oceania|hCoV-19/Australia/VIC184/2020|EPI ISL 419880|B.1|Australia|2020-03-19	Oceania|hCoV-19/Australia/VIC1044/2020|EPI ISL 430540|B.3|Australia|2020-04-03	0.0003733324	Oceania
Oceania|hCoV-19/Australia/VIC203/2020|EPI ISL 419898|B.40|Australia|2020-03-19	Oceania|hCoV-19/Australia/VIC1044/2020|EPI ISL 430540|B.3|Australia|2020-04-03	0.0004752241	Oceania
Oceania|hCoV-19/Australia/SAP395/2020|EPI ISL 492160|B.1.1|Australia|2020-03-19	Oceania|hCoV-19/Australia/VIC1044/2020|EPI ISL 430540|B.3|Australia|2020-04-03	0.0004412677	Oceania
Oceania|hCoV-19/New Zealand/20VR1110/2020|EPI ISL 456191|B.1.5|New Zealand|2020-03-19	Oceania|hCoV-19/Australia/VIC1044/2020|EPI ISL 430540|B.3|Australia|2020-04-03	0.0003733672	Oceania
Oceania|hCoV-19/Australia/VIC180/2020|EPI ISL 419877|B|Australia|2020-03-19	Oceania|hCoV-19/Australia/VIC1044/2020|EPI ISL 430540|B.3|Australia|2020-04-03	0.0001696627	Oceania
Oceania|hCoV-19/Australia/WA36/2020|EPI ISL 470853|B.39|Australia|2020-03-19	Oceania|hCoV-19/Australia/VIC1044/2020|EPI ISL 430540|B.3|Australia|2020-04-03	0.0003733498	Oceania
Oceania|hCoV-19/Australia/VIC192/2020|EPI ISL 419888|B.1|Australia|2020-03-19	Oceania|hCoV-19/Australia/VIC1044/2020|EPI ISL 430540|B.3|Australia|2020-04-03	0.0003054358	Oceania
Oceania|hCoV-19/Australia/VIC201/2020|EPI ISL 419896|B.1|Australia|2020-03-19	Oceania|hCoV-19/Australia/VIC1044/2020|EPI ISL 430540|B.3|Australia|2020-04-03	0.0003733324	Oceania
Oceania|hCoV-19/Australia/VIC188/2020|EPI ISL 419884|B.6|Australia|2020-03-19	Oceania|hCoV-19/Australia/VIC1044/2020|EPI ISL 430540|B.3|Australia|2020-04-03	0.0003394019	Oceania
Oceania|hCoV-19/Australia/SAP036/2020|EPI ISL 450194|B.1|Australia|2020-03-19	Oceania|hCoV-19/Australia/VIC1044/2020|EPI ISL 430540|B.3|Australia|2020-04-03	0.0003733498	Oceania
Oceania|hCoV-19/Australia/VIC190/2020|EPI ISL 419886|B.1.1|Australia|2020-03-19	Oceania|hCoV-19/Australia/VIC1044/2020|EPI ISL 430540|B.3|Australia|2020-04-03	0.0003733541	Oceania
Oceania|hCoV-19/Australia/SAP372/2020|EPI ISL 492137|B.1|Australia|2020-03-19	Oceania|hCoV-19/Australia/VIC1044/2020|EPI ISL 430540|B.3|Australia|2020-04-03	0.0003733432	Oceania
Oceania|hCoV-19/Australia/VIC191/2020|EPI ISL 419887|B.1.1|Australia|2020-03-19	Oceania|hCoV-19/Australia/VIC1044/2020|EPI ISL 430540|B.3|Australia|2020-04-03	0.0004412549	Oceania
Oceania|hCoV-19/Australia/VIC218/2020|EPI ISL 419913|B.40|Australia|2020-03-20	Oceania|hCoV-19/Australia/VIC1044/2020|EPI ISL 430540|B.3|Australia|2020-04-03	0.0004752241	Oceania
Oceania|hCoV-19/Australia/SAP397/2020|EPI ISL 492162|B.1.5|Australia|2020-03-20	Oceania|hCoV-19/Australia/VIC1044/2020|EPI ISL 430540|B.3|Australia|2020-04-03	0.0003393801	Oceania
Oceania|hCoV-19/Guam/GU NHG 03/2020|EPI ISL 445000|B.6|Guam|2020-03-20	Oceania|hCoV-19/Australia/VIC1044/2020|EPI ISL 430540|B.3|Australia|2020-04-03	0.0003394078	Oceania
Oceania|hCoV-19/Australia/VIC123/2020|EPI ISL 419731|B.1.1|Australia|2020-03-20	Oceania|hCoV-19/Australia/VIC1044/2020|EPI ISL 430540|B.3|Australia|2020-04-03	0.0004073109	Oceania
Oceania|hCoV-19/Australia/SAP374/2020|EPI ISL 492139|B.1|Australia|2020-03-20	Oceania|hCoV-19/Australia/VIC1044/2020|EPI ISL 430540|B.3|Australia|2020-04-03	0.0004414745	Oceania
Oceania|hCoV-19/Australia/SAP386/2020|EPI ISL 492151|B.1.1|Australia|2020-03-20	Oceania|hCoV-19/Australia/VIC1044/2020|EPI ISL 430540|B.3|Australia|2020-04-03	0.0004073156	Oceania
Oceania|hCoV-19/Australia/SAP380/2020|EPI ISL 492145|B.6|Australia|2020-03-20	Oceania|hCoV-19/Australia/VIC1044/2020|EPI ISL 430540|B.3|Australia|2020-04-03	0.0003394078	Oceania
Oceania|hCoV-19/Australia/VIC129/2020|EPI ISL 419732|B|Australia|2020-03-20	Oceania|hCoV-19/Australia/VIC1044/2020|EPI ISL 430540|B.3|Australia|2020-04-03	0.0001696799	Oceania
Oceania|hCoV-19/Australia/VIC214/2020|EPI ISL 419909|B.1|Australia|2020-03-20	Oceania|hCoV-19/Australia/VIC1044/2020|EPI ISL 430540|B.3|Australia|2020-04-03	0.0003733433	Oceania
Oceania|hCoV-19/Australia/VIC339/2020|EPI ISL 426648|B.1.1.71|Australia|2020-03-20	Oceania|hCoV-19/Australia/VIC1044/2020|EPI ISL 430540|B.3|Australia|2020-04-03	0.0004752296	Oceania
Oceania|hCoV-19/Australia/VIC342/2020|EPI ISL 426651|B.31|Australia|2020-03-20	Oceania|hCoV-19/Australia/VIC1044/2020|EPI ISL 430540|B.3|Australia|2020-04-03	0.0004073371	Oceania
Oceania|hCoV-19/Australia/NSW2043/2020|EPI ISL 500614|B.1.98|Australia|2020-03-20	Oceania|hCoV-19/Australia/VIC1044/2020|EPI ISL 430540|B.3|Australia|2020-04-03	0.0003054269	Oceania
Oceania|hCoV-19/New Zealand/20VR1276/2020|EPI ISL 456201|B.31|New Zealand|2020-03-20	Oceania|hCoV-19/Australia/VIC1044/2020|EPI ISL 430540|B.3|Australia|2020-04-03	0.0005431926	Oceania
Oceania|hCoV-19/Australia/VIC216/2020|EPI ISL 419911|B.1|Australia|2020-03-20	Oceania|hCoV-19/Australia/VIC1044/2020|EPI ISL 430540|B.3|Australia|2020-04-03	0.0003733324	Oceania
Oceania|hCoV-19/Australia/VIC341/2020|EPI ISL 426650|B.1.5|Australia|2020-03-20	Oceania|hCoV-19/Australia/VIC1044/2020|EPI ISL 430540|B.3|Australia|2020-04-03	0.0003733366	Oceania
Oceania|hCoV-19/Australia/VIC211/2020|EPI ISL 419906|B.1|Australia|2020-03-20	Oceania|hCoV-19/Australia/VIC1044/2020|EPI ISL 430540|B.3|Australia|2020-04-03	0.0003733498	Oceania
Oceania|hCoV-19/Australia/VIC114/2020|EPI ISL 419725|B.1.5|Australia|2020-03-20	Oceania|hCoV-19/Australia/VIC1044/2020|EPI ISL 430540|B.3|Australia|2020-04-03	0.0003054358	Oceania
Oceania|hCoV-19/Australia/NSW2207/2020|EPI ISL 500665|B.1.1|Australia|2020-03-21	Oceania|hCoV-19/Australia/VIC1044/2020|EPI ISL 430540|B.3|Australia|2020-04-03	0.0004073228	Oceania
Oceania|hCoV-19/Australia/VIC234/2020|EPI ISL 419929|B.1.272|Australia|2020-03-21	Oceania|hCoV-19/Australia/VIC1044/2020|EPI ISL 430540|B.3|Australia|2020-04-03	0.0004072991	Oceania
Oceania|hCoV-19/Australia/SAP370/2020|EPI ISL 492135|B.1.5|Australia|2020-03-21	Oceania|hCoV-19/Australia/VIC1044/2020|EPI ISL 430540|B.3|Australia|2020-04-03	0.0003733432	Oceania
Oceania|hCoV-19/Australia/VIC236/2020|EPI ISL 419931|B.1|Australia|2020-03-21	Oceania|hCoV-19/Australia/VIC1044/2020|EPI ISL 430540|B.3|Australia|2020-04-03	0.0003733432	Oceania
Oceania|hCoV-19/Australia/VIC249/2020|EPI ISL 419944|B.1.1.254|Australia|2020-03-21	Oceania|hCoV-19/Australia/VIC1044/2020|EPI ISL 430540|B.3|Australia|2020-04-03	0.0004412677	Oceania
Oceania|hCoV-19/Australia/VIC242/2020|EPI ISL 419937|B|Australia|2020-03-21	Oceania|hCoV-19/Australia/VIC1044/2020|EPI ISL 430540|B.3|Australia|2020-04-03	0.0001696799	Oceania
Oceania|hCoV-19/Australia/VIC238/2020|EPI ISL 419933|B.1.1|Australia|2020-03-21	Oceania|hCoV-19/Australia/VIC1044/2020|EPI ISL 430540|B.3|Australia|2020-04-03	0.0003733541	Oceania
Oceania|hCoV-19/Australia/VIC354/2020|EPI ISL 426662|B.1.1.1|Australia|2020-03-21	Oceania|hCoV-19/Australia/VIC1044/2020|EPI ISL 430540|B.3|Australia|2020-04-03	0.0006450586	Oceania
Oceania|hCoV-19/Australia/VIC258/2020|EPI ISL 419951|B.1|Australia|2020-03-21	Oceania|hCoV-19/Australia/VIC1044/2020|EPI ISL 430540|B.3|Australia|2020-04-03	0.0004072801	Oceania
Oceania|hCoV-19/Australia/VIC353/2020|EPI ISL 426661|B.1.1|Australia|2020-03-21	Oceania|hCoV-19/Australia/VIC1044/2020|EPI ISL 430540|B.3|Australia|2020-04-03	0.0003733541	Oceania
Oceania|hCoV-19/Australia/NSW2259/2020|EPI ISL 500696|B.1.1|Australia|2020-03-21	Oceania|hCoV-19/Australia/VIC1044/2020|EPI ISL 430540|B.3|Australia|2020-04-03	0.0004412755	Oceania
Oceania|hCoV-19/Australia/VIC261/2020|EPI ISL 419954|B.1|Australia|2020-03-21	Oceania|hCoV-19/Australia/VIC1044/2020|EPI ISL 430540|B.3|Australia|2020-04-03	0.0003733324	Oceania
Oceania|hCoV-19/Australia/VIC237/2020|EPI ISL 419932|B.6|Australia|2020-03-21	Oceania|hCoV-19/Australia/VIC1044/2020|EPI ISL 430540|B.3|Australia|2020-04-03	0.0004412704	Oceania
Oceania|hCoV-19/Australia/VIC246/2020|EPI ISL 419941|B.1|Australia|2020-03-21	Oceania|hCoV-19/Australia/VIC1044/2020|EPI ISL 430540|B.3|Australia|2020-04-03	0.0004073181	Oceania
Oceania|hCoV-19/Australia/VIC230/2020|EPI ISL 419925|B.1.1|Australia|2020-03-21	Oceania|hCoV-19/Australia/VIC1044/2020|EPI ISL 430540|B.3|Australia|2020-04-03	0.0004073868	Oceania
Oceania|hCoV-19/Australia/SAP382/2020|EPI ISL 492147|B.40|Australia|2020-03-21	Oceania|hCoV-19/Australia/VIC1044/2020|EPI ISL 430540|B.3|Australia|2020-04-03	0.0003394177	Oceania
Oceania|hCoV-19/Australia/VIC243/2020|EPI ISL 419938|B.1|Australia|2020-03-21	Oceania|hCoV-19/Australia/VIC1044/2020|EPI ISL 430540|B.3|Australia|2020-04-03	0.0004072801	Oceania
Oceania|hCoV-19/Australia/VIC362/2020|EPI ISL 426670|B.1.1|Australia|2020-03-22	Oceania|hCoV-19/Australia/VIC1044/2020|EPI ISL 430540|B.3|Australia|2020-04-03	0.0004412677	Oceania
Oceania|hCoV-19/Australia/VIC275/2020|EPI ISL 419968|B.1|Australia|2020-03-22	Oceania|hCoV-19/Australia/VIC1044/2020|EPI ISL 430540|B.3|Australia|2020-04-03	0.0003393861	Oceania
Oceania|hCoV-19/Australia/VIC373/2020|EPI ISL 426680|B|Australia|2020-03-22	Oceania|hCoV-19/Australia/VIC1044/2020|EPI ISL 430540|B.3|Australia|2020-04-03	0.0002375555	Oceania
Oceania|hCoV-19/Australia/VIC269/2020|EPI ISL 419962|B.1.1|Australia|2020-03-22	Oceania|hCoV-19/Australia/VIC1044/2020|EPI ISL 430540|B.3|Australia|2020-04-03	0.0004412549	Oceania
Oceania|hCoV-19/Australia/VIC367/2020|EPI ISL 426675|A.2|Australia|2020-03-22	Oceania|hCoV-19/Australia/VIC1044/2020|EPI ISL 430540|B.3|Australia|2020-04-03	0.0003733563	Oceania
Oceania|hCoV-19/Australia/VIC285/2020|EPI ISL 419976|B.1.5|Australia|2020-03-22	Oceania|hCoV-19/Australia/VIC1044/2020|EPI ISL 430540|B.3|Australia|2020-04-03	0.0003054269	Oceania
Oceania|hCoV-19/Australia/VIC278/2020|EPI ISL 419971|B.1.5|Australia|2020-03-22	Oceania|hCoV-19/Australia/VIC1044/2020|EPI ISL 430540|B.3|Australia|2020-04-03	0.0003733258	Oceania
Oceania|hCoV-19/Australia/QLD1010/2020|EPI ISL 530270|B.6|Australia|2020-03-22	Oceania|hCoV-19/Australia/VIC1044/2020|EPI ISL 430540|B.3|Australia|2020-04-03	0.0003733498	Oceania
Oceania|hCoV-19/Australia/NSW2265/2020|EPI ISL 500700|B.1.370|Australia|2020-03-22	Oceania|hCoV-19/Australia/VIC1044/2020|EPI ISL 430540|B.3|Australia|2020-04-03	0.0004074046	Oceania
Oceania|hCoV-19/Australia/VIC276/2020|EPI ISL 419969|B.6|Australia|2020-03-22	Oceania|hCoV-19/Australia/VIC1044/2020|EPI ISL 430540|B.3|Australia|2020-04-03	0.0004073063	Oceania
Oceania|hCoV-19/Australia/SAP383/2020|EPI ISL 492148|B.1.5|Australia|2020-03-22	Oceania|hCoV-19/Australia/VIC1044/2020|EPI ISL 430540|B.3|Australia|2020-04-03	0.0003393801	Oceania
Oceania|hCoV-19/Australia/ACT0071/2020|EPI ISL 498531|B.40|Australia|2020-03-22	Oceania|hCoV-19/Australia/VIC1044/2020|EPI ISL 430540|B.3|Australia|2020-04-03	0.0003733738	Oceania
Oceania|hCoV-19/Australia/VIC134/2020|EPI ISL 419827|B.1.1|Australia|2020-03-22	Oceania|hCoV-19/Australia/VIC1044/2020|EPI ISL 430540|B.3|Australia|2020-04-03	0.0004412754	Oceania
Oceania|hCoV-19/Australia/VIC283/2020|EPI ISL 419974|B.1|Australia|2020-03-22	Oceania|hCoV-19/Australia/VIC1044/2020|EPI ISL 430540|B.3|Australia|2020-04-03	0.0003733498	Oceania
Oceania|hCoV-19/Australia/NSW2244/2020|EPI ISL 500684|B.1|Australia|2020-03-22	Oceania|hCoV-19/Australia/VIC1044/2020|EPI ISL 430540|B.3|Australia|2020-04-03	0.0003733498	Oceania
Oceania|hCoV-19/Australia/VIC267/2020|EPI ISL 419960|B.1|Australia|2020-03-22	Oceania|hCoV-19/Australia/VIC1044/2020|EPI ISL 430540|B.3|Australia|2020-04-03	0.0003733498	Oceania
Oceania|hCoV-19/Australia/VIC287/2020|EPI ISL 419978|B.1|Australia|2020-03-22	Oceania|hCoV-19/Australia/VIC1044/2020|EPI ISL 430540|B.3|Australia|2020-04-03	0.0003733324	Oceania
Oceania|hCoV-19/New Zealand/20VR1451/2020|EPI ISL 456218|B.3|New Zealand|2020-03-23	Oceania|hCoV-19/Australia/VIC1044/2020|EPI ISL 430540|B.3|Australia|2020-04-03	0.0001696577	Oceania
Oceania|hCoV-19/Australia/VIC299/2020|EPI ISL 419990|B.40|Australia|2020-03-23	Oceania|hCoV-19/Australia/VIC1044/2020|EPI ISL 430540|B.3|Australia|2020-04-03	0.0003054607	Oceania
Oceania|hCoV-19/Australia/SAP336/2020|EPI ISL 483113|B.1.5|Australia|2020-03-23	Oceania|hCoV-19/Australia/VIC1044/2020|EPI ISL 430540|B.3|Australia|2020-04-03	0.0003054411	Oceania
Oceania|hCoV-19/Australia/QLDID938/2020|EPI ISL 444612|B.1|Australia|2020-03-23	Oceania|hCoV-19/Australia/VIC1044/2020|EPI ISL 430540|B.3|Australia|2020-04-03	0.0003733324	Oceania
Oceania|hCoV-19/Australia/VIC384/2020|EPI ISL 426691|B.1.5|Australia|2020-03-23	Oceania|hCoV-19/Australia/VIC1044/2020|EPI ISL 430540|B.3|Australia|2020-04-03	0.0003733432	Oceania
Oceania|hCoV-19/Australia/VIC309/2020|EPI ISL 420000|B.1.1|Australia|2020-03-23	Oceania|hCoV-19/Australia/VIC1044/2020|EPI ISL 430540|B.3|Australia|2020-04-03	0.0003733541	Oceania
Oceania|hCoV-19/Australia/VIC308/2020|EPI ISL 419999|B.1|Australia|2020-03-23	Oceania|hCoV-19/Australia/VIC1044/2020|EPI ISL 430540|B.3|Australia|2020-04-03	0.0004412627	Oceania
Oceania|hCoV-19/Australia/VIC383/2020|EPI ISL 426690|B.1|Australia|2020-03-23	Oceania|hCoV-19/Australia/VIC1044/2020|EPI ISL 430540|B.3|Australia|2020-04-03	0.0004072801	Oceania
Oceania|hCoV-19/New Zealand/20VR1796/2020|EPI ISL 456255|B.1|New Zealand|2020-03-23	Oceania|hCoV-19/Australia/VIC1044/2020|EPI ISL 430540|B.3|Australia|2020-04-03	0.0004412832	Oceania
Oceania|hCoV-19/Australia/VIC530/2020|EPI ISL 426796|B.1|Australia|2020-03-23	Oceania|hCoV-19/Australia/VIC1044/2020|EPI ISL 430540|B.3|Australia|2020-04-03	0.0003393801	Oceania
Oceania|hCoV-19/Australia/VIC301/2020|EPI ISL 419992|B.40|Australia|2020-03-23	Oceania|hCoV-19/Australia/VIC1044/2020|EPI ISL 430540|B.3|Australia|2020-04-03	0.0002715024	Oceania
Oceania|hCoV-19/Australia/VIC389/2020|EPI ISL 426696|B|Australia|2020-03-23	Oceania|hCoV-19/Australia/VIC1044/2020|EPI ISL 430540|B.3|Australia|2020-04-03	0.0003394237	Oceania
Oceania|hCoV-19/New Zealand/20VR1618/2020|EPI ISL 456228|B.1.1.254|New Zealand|2020-03-23	Oceania|hCoV-19/Australia/VIC1044/2020|EPI ISL 430540|B.3|Australia|2020-04-03	0.0004412677	Oceania
Oceania|hCoV-19/New Zealand/20VR1626/2020|EPI ISL 456236|B.31|New Zealand|2020-03-23	Oceania|hCoV-19/Australia/VIC1044/2020|EPI ISL 430540|B.3|Australia|2020-04-03	0.0004752600	Oceania
Oceania|hCoV-19/Australia/VIC300/2020|EPI ISL 419991|B.1.5|Australia|2020-03-23	Oceania|hCoV-19/Australia/VIC1044/2020|EPI ISL 430540|B.3|Australia|2020-04-03	0.0003733258	Oceania
Oceania|hCoV-19/Australia/VIC296/2020|EPI ISL 419987|B.1.1|Australia|2020-03-23	Oceania|hCoV-19/Australia/VIC1044/2020|EPI ISL 430540|B.3|Australia|2020-04-03	0.0004412755	Oceania
Oceania|hCoV-19/Australia/VIC312/2020|EPI ISL 420003|B.1|Australia|2020-03-23	Oceania|hCoV-19/Australia/VIC1044/2020|EPI ISL 430540|B.3|Australia|2020-04-03	0.0004072991	Oceania
Oceania|hCoV-19/Australia/QLD985/2020|EPI ISL 530265|B.1|Australia|2020-03-24	Oceania|hCoV-19/Australia/VIC1044/2020|EPI ISL 430540|B.3|Australia|2020-04-03	0.0003733498	Oceania
Oceania|hCoV-19/Australia/QLDID941/2020|EPI ISL 447594|B.1.1|Australia|2020-03-24	Oceania|hCoV-19/Australia/VIC1044/2020|EPI ISL 430540|B.3|Australia|2020-04-03	0.0004073228	Oceania
Oceania|hCoV-19/Australia/VIC13741/2020|EPI ISL 563820|B.40|Australia|2020-03-24	Oceania|hCoV-19/Australia/VIC1044/2020|EPI ISL 430540|B.3|Australia|2020-04-03	0.0003733498	Oceania
Oceania|hCoV-19/Australia/VIC395/2020|EPI ISL 426698|B.1|Australia|2020-03-24	Oceania|hCoV-19/Australia/VIC1044/2020|EPI ISL 430540|B.3|Australia|2020-04-03	0.0005091793	Oceania
Oceania|hCoV-19/New Zealand/20VR1581/2020|EPI ISL 456223|B.1.1|New Zealand|2020-03-24	Oceania|hCoV-19/Australia/VIC1044/2020|EPI ISL 430540|B.3|Australia|2020-04-03	0.0004412755	Oceania
Oceania|hCoV-19/Australia/VIC315/2020|EPI ISL 420006|B.1.1|Australia|2020-03-24	Oceania|hCoV-19/Australia/VIC1044/2020|EPI ISL 430540|B.3|Australia|2020-04-03	0.0004073038	Oceania
Oceania|hCoV-19/Australia/VIC541/2020|EPI ISL 426806|B.1.5|Australia|2020-03-24	Oceania|hCoV-19/Australia/VIC1044/2020|EPI ISL 430540|B.3|Australia|2020-04-03	0.0003393861	Oceania
Oceania|hCoV-19/Australia/VIC449/2020|EPI ISL 426745|B.1|Australia|2020-03-24	Oceania|hCoV-19/Australia/VIC1044/2020|EPI ISL 430540|B.3|Australia|2020-04-03	0.0003733498	Oceania
Oceania|hCoV-19/Australia/VIC394/2020|EPI ISL 426697|B.1.1.296|Australia|2020-03-24	Oceania|hCoV-19/Australia/VIC1044/2020|EPI ISL 430540|B.3|Australia|2020-04-03	0.0004752517	Oceania
Oceania|hCoV-19/Australia/SAP244/2020|EPI ISL 468002|B.1.1.1|Australia|2020-03-24	Oceania|hCoV-19/Australia/VIC1044/2020|EPI ISL 430540|B.3|Australia|2020-04-03	0.0005431578	Oceania
Oceania|hCoV-19/Guam/GU-NHG-02/2020|EPI ISL 444610|B.6|Guam|2020-03-24	Oceania|hCoV-19/Australia/VIC1044/2020|EPI ISL 430540|B.3|Australia|2020-04-03	0.0003054465	Oceania
Oceania|hCoV-19/Australia/VIC325/2020|EPI ISL 420016|B.31|Australia|2020-03-24	Oceania|hCoV-19/Australia/VIC1044/2020|EPI ISL 430540|B.3|Australia|2020-04-03	0.0004073371	Oceania
Oceania|hCoV-19/Australia/VIC321/2020|EPI ISL 420012|B.1|Australia|2020-03-24	Oceania|hCoV-19/Australia/VIC1044/2020|EPI ISL 430540|B.3|Australia|2020-04-03	0.0003733324	Oceania
Oceania|hCoV-19/Australia/WA56/2020|EPI ISL 470873|B.1|Australia|2020-03-24	Oceania|hCoV-19/Australia/VIC1044/2020|EPI ISL 430540|B.3|Australia|2020-04-03	0.0004074282	Oceania
Oceania|hCoV-19/Australia/VIC540/2020|EPI ISL 426805|B.1|Australia|2020-03-24	Oceania|hCoV-19/Australia/VIC1044/2020|EPI ISL 430540|B.3|Australia|2020-04-03	0.0005091792	Oceania
Oceania|hCoV-19/Australia/QLD986/2020|EPI ISL 530266|B.1.5|Australia|2020-03-24	Oceania|hCoV-19/Australia/VIC1044/2020|EPI ISL 430540|B.3|Australia|2020-04-03	0.0003733367	Oceania
Oceania|hCoV-19/Australia/QLDID939/2020|EPI ISL 444793|B.1.265|Australia|2020-03-24	Oceania|hCoV-19/Australia/VIC1044/2020|EPI ISL 430540|B.3|Australia|2020-04-03	0.0004073406	Oceania
Oceania|hCoV-19/Australia/VIC555/2020|EPI ISL 426816|B.1.3|Australia|2020-03-25	Oceania|hCoV-19/Australia/VIC1044/2020|EPI ISL 430540|B.3|Australia|2020-04-03	0.0004073216	Oceania
Oceania|hCoV-19/Australia/QLDID935/2020|EPI ISL 436097|B.1.5|Australia|2020-03-25	Oceania|hCoV-19/Australia/VIC1044/2020|EPI ISL 430540|B.3|Australia|2020-04-03	0.0003733432	Oceania
Oceania|hCoV-19/Australia/VIC548/2020|EPI ISL 426811|B.1.1|Australia|2020-03-25	Oceania|hCoV-19/Australia/VIC1044/2020|EPI ISL 430540|B.3|Australia|2020-04-03	0.0004073228	Oceania
Oceania|hCoV-19/Australia/SAP242/2020|EPI ISL 468023|B.1|Australia|2020-03-25	Oceania|hCoV-19/Australia/VIC1044/2020|EPI ISL 430540|B.3|Australia|2020-04-03	0.0003733324	Oceania
Oceania|hCoV-19/Australia/VIC535/2020|EPI ISL 426801|B|Australia|2020-03-25	Oceania|hCoV-19/Australia/VIC1044/2020|EPI ISL 430540|B.3|Australia|2020-04-03	0.0002375617	Oceania
Oceania|hCoV-19/New Zealand/20VR1765/2020|EPI ISL 536789|B.31|New Zealand|2020-03-25	Oceania|hCoV-19/Australia/VIC1044/2020|EPI ISL 430540|B.3|Australia|2020-04-03	0.0004752601	Oceania
Oceania|hCoV-19/Australia/VIC597/2020|EPI ISL 426854|B.1.1|Australia|2020-03-25	Oceania|hCoV-19/Australia/VIC1044/2020|EPI ISL 430540|B.3|Australia|2020-04-03	0.0004412755	Oceania
Oceania|hCoV-19/Australia/SAP256/2020|EPI ISL 468028|B.1|Australia|2020-03-25	Oceania|hCoV-19/Australia/VIC1044/2020|EPI ISL 430540|B.3|Australia|2020-04-03	0.0003733324	Oceania
Oceania|hCoV-19/Australia/VIC566/2020|EPI ISL 426826|B.1|Australia|2020-03-25	Oceania|hCoV-19/Australia/VIC1044/2020|EPI ISL 430540|B.3|Australia|2020-04-03	0.0003393861	Oceania
Oceania|hCoV-19/Australia/SAP273/2020|EPI ISL 468029|B.1.5|Australia|2020-03-25	Oceania|hCoV-19/Australia/VIC1044/2020|EPI ISL 430540|B.3|Australia|2020-04-03	0.0003393801	Oceania
Oceania|hCoV-19/Australia/QLD962/2020|EPI ISL 530241|B.1|Australia|2020-03-25	Oceania|hCoV-19/Australia/VIC1044/2020|EPI ISL 430540|B.3|Australia|2020-04-03	0.0003393861	Oceania
Oceania|hCoV-19/Australia/SAP263/2020|EPI ISL 468022|A|Australia|2020-03-25	Oceania|hCoV-19/Australia/VIC1044/2020|EPI ISL 430540|B.3|Australia|2020-04-03	0.0003394216	Oceania
Oceania|hCoV-19/Australia/VIC571/2020|EPI ISL 426831|B.1.370|Australia|2020-03-25	Oceania|hCoV-19/Australia/VIC1044/2020|EPI ISL 430540|B.3|Australia|2020-04-03	0.0004412293	Oceania
Oceania|hCoV-19/Australia/VIC561/2020|EPI ISL 426822|B.1.1|Australia|2020-03-25	Oceania|hCoV-19/Australia/VIC1044/2020|EPI ISL 430540|B.3|Australia|2020-04-03	0.0004752296	Oceania
Oceania|hCoV-19/Australia/QLD960/2020|EPI ISL 530242|B.1.1|Australia|2020-03-25	Oceania|hCoV-19/Australia/VIC1044/2020|EPI ISL 430540|B.3|Australia|2020-04-03	0.0003733541	Oceania
Oceania|hCoV-19/Australia/NSW166/2020|EPI ISL 427771|B.1.1|Australia|2020-03-25	Oceania|hCoV-19/Australia/VIC1044/2020|EPI ISL 430540|B.3|Australia|2020-04-03	0.0003781713	Oceania
Oceania|hCoV-19/Australia/NSW221/2020|EPI ISL 451487|B.6|Australia|2020-03-25	Oceania|hCoV-19/Australia/VIC1044/2020|EPI ISL 430540|B.3|Australia|2020-04-03	0.0004469090	Oceania
Oceania|hCoV-19/Australia/VIC617/2020|EPI ISL 426872|B.1|Australia|2020-03-26	Oceania|hCoV-19/Australia/VIC1044/2020|EPI ISL 430540|B.3|Australia|2020-04-03	0.0003733497	Oceania
Oceania|hCoV-19/New Zealand/20VR1783/2020|EPI ISL 456252|B.31|New Zealand|2020-03-26	Oceania|hCoV-19/Australia/VIC1044/2020|EPI ISL 430540|B.3|Australia|2020-04-03	0.0005092177	Oceania
Oceania|hCoV-19/Australia/NSW2435/2020|EPI ISL 527016|B.1.5|Australia|2020-03-26	Oceania|hCoV-19/Australia/VIC1044/2020|EPI ISL 430540|B.3|Australia|2020-04-03	0.0003054358	Oceania
Oceania|hCoV-19/Australia/VIC942/2020|EPI ISL 430639|B.1|Australia|2020-03-26	Oceania|hCoV-19/Australia/VIC1044/2020|EPI ISL 430540|B.3|Australia|2020-04-03	0.0004412498	Oceania
Oceania|hCoV-19/Australia/QLD1012/2020|EPI ISL 530272|B.40|Australia|2020-03-26	Oceania|hCoV-19/Australia/VIC1044/2020|EPI ISL 430540|B.3|Australia|2020-04-03	0.0003054554	Oceania
Oceania|hCoV-19/Australia/SAP319/2020|EPI ISL 483099|B.1.1|Australia|2020-03-26	Oceania|hCoV-19/Australia/VIC1044/2020|EPI ISL 430540|B.3|Australia|2020-04-03	0.0005091614	Oceania
Oceania|hCoV-19/Australia/SAP246/2020|EPI ISL 468014|B.1.153|Australia|2020-03-26	Oceania|hCoV-19/Australia/VIC1044/2020|EPI ISL 430540|B.3|Australia|2020-04-03	0.0003393959	Oceania
Oceania|hCoV-19/New Zealand/20VR1773/2020|EPI ISL 456244|B.1.1|New Zealand|2020-03-26	Oceania|hCoV-19/Australia/VIC1044/2020|EPI ISL 430540|B.3|Australia|2020-04-03	0.0004412754	Oceania
Oceania|hCoV-19/Guam/GU NHG 01/2020|EPI ISL 444998|B.6|Guam|2020-03-26	Oceania|hCoV-19/Australia/VIC1044/2020|EPI ISL 430540|B.3|Australia|2020-04-03	0.0003733390	Oceania
Oceania|hCoV-19/Australia/QLD965/2020|EPI ISL 530244|B.1.5|Australia|2020-03-26	Oceania|hCoV-19/Australia/VIC1044/2020|EPI ISL 430540|B.3|Australia|2020-04-03	0.0003393861	Oceania
Oceania|hCoV-19/Australia/VIC458/2020|EPI ISL 426752|B.1.255|Australia|2020-03-26	Oceania|hCoV-19/Australia/VIC1044/2020|EPI ISL 430540|B.3|Australia|2020-04-03	0.0003393861	Oceania
Oceania|hCoV-19/Australia/SAP051/2020|EPI ISL 451090|B.1.255|Australia|2020-03-26	Oceania|hCoV-19/Australia/VIC1044/2020|EPI ISL 430540|B.3|Australia|2020-04-03	0.0004072991	Oceania
Oceania|hCoV-19/Australia/SAP052/2020|EPI ISL 451091|B.1|Australia|2020-03-26	Oceania|hCoV-19/Australia/VIC1044/2020|EPI ISL 430540|B.3|Australia|2020-04-03	0.0003733498	Oceania
Oceania|hCoV-19/Australia/QLDID940/2020|EPI ISL 444794|B.1|Australia|2020-03-26	Oceania|hCoV-19/Australia/VIC1044/2020|EPI ISL 430540|B.3|Australia|2020-04-03	0.0004072991	Oceania
Oceania|hCoV-19/New Zealand/20VR1779/2020|EPI ISL 456248|B.1|New Zealand|2020-03-26	Oceania|hCoV-19/Australia/VIC1044/2020|EPI ISL 430540|B.3|Australia|2020-04-03	0.0004072991	Oceania
Oceania|hCoV-19/Australia/VIC1995/2020|EPI ISL 521901|B.1.370|Australia|2020-03-26	Oceania|hCoV-19/Australia/VIC1044/2020|EPI ISL 430540|B.3|Australia|2020-04-03	0.0004412498	Oceania
Oceania|hCoV-19/Australia/SAP221/2020|EPI ISL 468026|B.1.1|Australia|2020-03-26	Oceania|hCoV-19/Australia/VIC1044/2020|EPI ISL 430540|B.3|Australia|2020-04-03	0.0004412549	Oceania
Oceania|hCoV-19/Australia/NSW220/2020|EPI ISL 451486|B|Australia|2020-03-26	Oceania|hCoV-19/Australia/VIC1044/2020|EPI ISL 430540|B.3|Australia|2020-04-03	0.0003781491	Oceania
Oceania|hCoV-19/Australia/SAP310/2020|EPI ISL 483093|B|Australia|2020-03-27	Oceania|hCoV-19/Australia/VIC1044/2020|EPI ISL 430540|B.3|Australia|2020-04-03	0.0003054607	Oceania
Oceania|hCoV-19/Australia/VIC668/2020|EPI ISL 426964|B|Australia|2020-03-27	Oceania|hCoV-19/Australia/VIC1044/2020|EPI ISL 430540|B.3|Australia|2020-04-03	0.0003394079	Oceania
Oceania|hCoV-19/Australia/VIC667/2020|EPI ISL 426963|B.3|Australia|2020-03-27	Oceania|hCoV-19/Australia/VIC1044/2020|EPI ISL 430540|B.3|Australia|2020-04-03	0.0001357234	Oceania
Oceania|hCoV-19/Australia/SAP327/2020|EPI ISL 483105|B.1|Australia|2020-03-27	Oceania|hCoV-19/Australia/VIC1044/2020|EPI ISL 430540|B.3|Australia|2020-04-03	0.0004753609	Oceania
Oceania|hCoV-19/Australia/SAP056/2020|EPI ISL 451095|B.1|Australia|2020-03-27	Oceania|hCoV-19/Australia/VIC1044/2020|EPI ISL 430540|B.3|Australia|2020-04-03	0.0003393861	Oceania
Oceania|hCoV-19/Australia/SAP331/2020|EPI ISL 483109|B.1.370|Australia|2020-03-27	Oceania|hCoV-19/Australia/VIC1044/2020|EPI ISL 430540|B.3|Australia|2020-04-03	0.0004751798	Oceania
Oceania|hCoV-19/Australia/SAP309/2020|EPI ISL 483092|B|Australia|2020-03-27	Oceania|hCoV-19/Australia/VIC1044/2020|EPI ISL 430540|B.3|Australia|2020-04-03	0.0003394079	Oceania
Oceania|hCoV-19/New Zealand/20VR1624/2020|EPI ISL 456234|B.1|New Zealand|2020-03-27	Oceania|hCoV-19/Australia/VIC1044/2020|EPI ISL 430540|B.3|Australia|2020-04-03	0.0003733432	Oceania
Oceania|hCoV-19/Australia/VIC677/2020|EPI ISL 426972|B.1|Australia|2020-03-27	Oceania|hCoV-19/Australia/VIC1044/2020|EPI ISL 430540|B.3|Australia|2020-04-03	0.0004072991	Oceania
Oceania|hCoV-19/Australia/SAP058/2020|EPI ISL 451097|B.1|Australia|2020-03-27	Oceania|hCoV-19/Australia/VIC1044/2020|EPI ISL 430540|B.3|Australia|2020-04-03	0.0003733498	Oceania
Oceania|hCoV-19/Australia/VIC665/2020|EPI ISL 426961|B.1|Australia|2020-03-27	Oceania|hCoV-19/Australia/VIC1044/2020|EPI ISL 430540|B.3|Australia|2020-04-03	0.0003733324	Oceania
Oceania|hCoV-19/Australia/VIC606/2020|EPI ISL 426861|B.1.255|Australia|2020-03-27	Oceania|hCoV-19/Australia/VIC1044/2020|EPI ISL 430540|B.3|Australia|2020-04-03	0.0003393861	Oceania
Oceania|hCoV-19/New Zealand/20VR2581/2020|EPI ISL 548127|B.1.3|New Zealand|2020-03-27	Oceania|hCoV-19/Australia/VIC1044/2020|EPI ISL 430540|B.3|Australia|2020-04-03	0.0004753203	Oceania
Oceania|hCoV-19/Australia/NSW305/2020|EPI ISL 451569|B.1|Australia|2020-03-27	Oceania|hCoV-19/Australia/VIC1044/2020|EPI ISL 430540|B.3|Australia|2020-04-03	0.0003437484	Oceania
Oceania|hCoV-19/Australia/NSW261/2020|EPI ISL 451526|B.1.1|Australia|2020-03-27	Oceania|hCoV-19/Australia/VIC1044/2020|EPI ISL 430540|B.3|Australia|2020-04-03	0.0003781534	Oceania
Oceania|hCoV-19/Australia/NSW233/2020|EPI ISL 451499|B.1.5|Australia|2020-03-27	Oceania|hCoV-19/Australia/VIC1044/2020|EPI ISL 430540|B.3|Australia|2020-04-03	0.0003781535	Oceania
Oceania|hCoV-19/Australia/NSW278/2020|EPI ISL 451542|B.1.1|Australia|2020-03-27	Oceania|hCoV-19/Australia/VIC1044/2020|EPI ISL 430540|B.3|Australia|2020-04-03	0.0003437687	Oceania
Oceania|hCoV-19/Australia/NSW234/2020|EPI ISL 451500|B.1.5|Australia|2020-03-27	Oceania|hCoV-19/Australia/VIC1044/2020|EPI ISL 430540|B.3|Australia|2020-04-03	0.0002405974	Oceania
Oceania|hCoV-19/Australia/SAP061/2020|EPI ISL 451100|B.1|Australia|2020-03-28	Oceania|hCoV-19/Australia/VIC1044/2020|EPI ISL 430540|B.3|Australia|2020-04-03	0.0003733497	Oceania
Oceania|hCoV-19/Australia/SAP334/2020|EPI ISL 483111|B.1.5|Australia|2020-03-28	Oceania|hCoV-19/Australia/VIC1044/2020|EPI ISL 430540|B.3|Australia|2020-04-03	0.0003733432	Oceania
Oceania|hCoV-19/New Zealand/20VR1839/2020|EPI ISL 456280|B.31|New Zealand|2020-03-28	Oceania|hCoV-19/Australia/VIC1044/2020|EPI ISL 430540|B.3|Australia|2020-04-03	0.0004412910	Oceania
Oceania|hCoV-19/Australia/VIC808/2020|EPI ISL 427082|B.31|Australia|2020-03-28	Oceania|hCoV-19/Australia/VIC1044/2020|EPI ISL 430540|B.3|Australia|2020-04-03	0.0005092030	Oceania
Oceania|hCoV-19/Australia/VIC652/2020|EPI ISL 426948|B.1.5|Australia|2020-03-28	Oceania|hCoV-19/Australia/VIC1044/2020|EPI ISL 430540|B.3|Australia|2020-04-03	0.0002714850	Oceania
Oceania|hCoV-19/Australia/SAP062/2020|EPI ISL 451101|B.1|Australia|2020-03-28	Oceania|hCoV-19/Australia/VIC1044/2020|EPI ISL 430540|B.3|Australia|2020-04-03	0.0003733498	Oceania
Oceania|hCoV-19/Australia/VIC685/2020|EPI ISL 426980|B.40|Australia|2020-03-28	Oceania|hCoV-19/Australia/VIC1044/2020|EPI ISL 430540|B.3|Australia|2020-04-03	0.0004752379	Oceania
Oceania|hCoV-19/Australia/VIC-CBA3/2020|EPI ISL 420877|B.1.1|Australia|2020-03-28	Oceania|hCoV-19/Australia/VIC1044/2020|EPI ISL 430540|B.3|Australia|2020-04-03	0.0004412549	Oceania
Oceania|hCoV-19/Australia/VIC644/2020|EPI ISL 426940|B.1|Australia|2020-03-28	Oceania|hCoV-19/Australia/VIC1044/2020|EPI ISL 430540|B.3|Australia|2020-04-03	0.0004752241	Oceania
Oceania|hCoV-19/Australia/NSW322/2020|EPI ISL 451584|B.1|Australia|2020-03-28	Oceania|hCoV-19/Australia/VIC1044/2020|EPI ISL 430540|B.3|Australia|2020-04-03	0.0003437484	Oceania
Oceania|hCoV-19/Australia/NSW511/2020|EPI ISL 455051|B.1.5|Australia|2020-03-28	Oceania|hCoV-19/Australia/VIC1044/2020|EPI ISL 430540|B.3|Australia|2020-04-03	0.0002405974	Oceania
Oceania|hCoV-19/Australia/NSW538/2020|EPI ISL 455077|B.1|Australia|2020-03-28	Oceania|hCoV-19/Australia/VIC1044/2020|EPI ISL 430540|B.3|Australia|2020-04-03	0.0003437484	Oceania
Oceania|hCoV-19/Australia/NSW225/2020|EPI ISL 451491|B.1.1.296|Australia|2020-03-28	Oceania|hCoV-19/Australia/VIC1044/2020|EPI ISL 430540|B.3|Australia|2020-04-03	0.0004813618	Oceania
Oceania|hCoV-19/Australia/NSW247/2020|EPI ISL 451512|B.1.5|Australia|2020-03-28	Oceania|hCoV-19/Australia/VIC1044/2020|EPI ISL 430540|B.3|Australia|2020-04-03	0.0002749823	Oceania
Oceania|hCoV-19/Australia/NSW266/2020|EPI ISL 451531|B.40|Australia|2020-03-28	Oceania|hCoV-19/Australia/VIC1044/2020|EPI ISL 430540|B.3|Australia|2020-04-03	0.0003781669	Oceania
Oceania|hCoV-19/Australia/NSW227/2020|EPI ISL 451493|B.1|Australia|2020-03-28	Oceania|hCoV-19/Australia/VIC1044/2020|EPI ISL 430540|B.3|Australia|2020-04-03	0.0003093525	Oceania
Oceania|hCoV-19/Australia/NSW279/2020|EPI ISL 451543|B.1|Australia|2020-03-28	Oceania|hCoV-19/Australia/VIC1044/2020|EPI ISL 430540|B.3|Australia|2020-04-03	0.0003093671	Oceania
Oceania|hCoV-19/Australia/NSW229/2020|EPI ISL 451495|B.4|Australia|2020-03-28	Oceania|hCoV-19/Australia/VIC1044/2020|EPI ISL 430540|B.3|Australia|2020-04-03	0.0004813391	Oceania
Oceania|hCoV-19/Australia/VIC639/2020|EPI ISL 426935|B.1|Australia|2020-03-29	Oceania|hCoV-19/Australia/VIC1044/2020|EPI ISL 430540|B.3|Australia|2020-04-03	0.0003733431	Oceania
Oceania|hCoV-19/Australia/SAP067/2020|EPI ISL 451105|B.1.275|Australia|2020-03-29	Oceania|hCoV-19/Australia/VIC1044/2020|EPI ISL 430540|B.3|Australia|2020-04-03	0.0003733324	Oceania
Oceania|hCoV-19/Australia/VIC682/2020|EPI ISL 426977|B.1.5|Australia|2020-03-29	Oceania|hCoV-19/Australia/VIC1044/2020|EPI ISL 430540|B.3|Australia|2020-04-03	0.0002714850	Oceania
Oceania|hCoV-19/Australia/VIC712/2020|EPI ISL 426999|B.1|Australia|2020-03-29	Oceania|hCoV-19/Australia/VIC1044/2020|EPI ISL 430540|B.3|Australia|2020-04-03	0.0003393861	Oceania
Oceania|hCoV-19/Australia/VIC710/2020|EPI ISL 426997|B.52|Australia|2020-03-29	Oceania|hCoV-19/Australia/VIC1044/2020|EPI ISL 430540|B.3|Australia|2020-04-03	0.0002715126	Oceania
Oceania|hCoV-19/Australia/SAP065/2020|EPI ISL 451103|B.1|Australia|2020-03-29	Oceania|hCoV-19/Australia/VIC1044/2020|EPI ISL 430540|B.3|Australia|2020-04-03	0.0003393861	Oceania
Oceania|hCoV-19/Australia/SAP204/2020|EPI ISL 468013|B.1.1|Australia|2020-03-29	Oceania|hCoV-19/Australia/VIC1044/2020|EPI ISL 430540|B.3|Australia|2020-04-03	0.0003733921	Oceania
Oceania|hCoV-19/Australia/VIC638/2020|EPI ISL 426934|B.1.1|Australia|2020-03-29	Oceania|hCoV-19/Australia/VIC1044/2020|EPI ISL 430540|B.3|Australia|2020-04-03	0.0003733541	Oceania
Oceania|hCoV-19/Australia/NSW249/2020|EPI ISL 451514|B.1.1|Australia|2020-03-29	Oceania|hCoV-19/Australia/VIC1044/2020|EPI ISL 430540|B.3|Australia|2020-04-03	0.0003781534	Oceania
Oceania|hCoV-19/Australia/NSW555/2020|EPI ISL 455094|B.1.5|Australia|2020-03-29	Oceania|hCoV-19/Australia/VIC1044/2020|EPI ISL 430540|B.3|Australia|2020-04-03	0.0003437524	Oceania
Oceania|hCoV-19/Australia/NSW342/2020|EPI ISL 451604|B.1.178|Australia|2020-03-29	Oceania|hCoV-19/Australia/VIC1044/2020|EPI ISL 430540|B.3|Australia|2020-04-03	0.0003437484	Oceania
Oceania|hCoV-19/Australia/NSW224/2020|EPI ISL 451490|B.1.255|Australia|2020-03-29	Oceania|hCoV-19/Australia/VIC1044/2020|EPI ISL 430540|B.3|Australia|2020-04-03	0.0003781312	Oceania
Oceania|hCoV-19/Australia/NSW311/2020|EPI ISL 451575|B.1|Australia|2020-03-29	Oceania|hCoV-19/Australia/VIC1044/2020|EPI ISL 430540|B.3|Australia|2020-04-03	0.0003437484	Oceania
Oceania|hCoV-19/Australia/NSW246/2020|EPI ISL 451511|B.6|Australia|2020-03-29	Oceania|hCoV-19/Australia/VIC1044/2020|EPI ISL 430540|B.3|Australia|2020-04-03	0.0004469299	Oceania
Oceania|hCoV-19/Australia/WA111/2020|EPI ISL 512764|B.1|Australia|2020-03-29	Oceania|hCoV-19/Australia/VIC1044/2020|EPI ISL 430540|B.3|Australia|2020-04-03	0.0003093884	Oceania
Oceania|hCoV-19/New Zealand/20VR1837/2020|EPI ISL 456278|B.1|New Zealand|2020-03-29	Oceania|hCoV-19/Australia/VIC1044/2020|EPI ISL 430540|B.3|Australia|2020-04-03	0.0003733637	Oceania
Oceania|hCoV-19/Australia/VIC744/2020|EPI ISL 427022|B.1.1.8|Australia|2020-03-29	Oceania|hCoV-19/Australia/VIC1044/2020|EPI ISL 430540|B.3|Australia|2020-04-03	0.0004418697	Oceania
Oceania|hCoV-19/Australia/TAS226/2020|EPI ISL 522655|B.1|Australia|2020-03-29	Oceania|hCoV-19/Australia/VIC1044/2020|EPI ISL 430540|B.3|Australia|2020-04-03	0.0003738652	Oceania
Oceania|hCoV-19/Australia/VIC731/2020|EPI ISL 427010|B.1.1|Australia|2020-03-30	Oceania|hCoV-19/Australia/VIC1044/2020|EPI ISL 430540|B.3|Australia|2020-04-03	0.0004412549	Oceania
Oceania|hCoV-19/Australia/VIC779/2020|EPI ISL 427054|B.52|Australia|2020-03-30	Oceania|hCoV-19/Australia/VIC1044/2020|EPI ISL 430540|B.3|Australia|2020-04-03	0.0004073216	Oceania
Oceania|hCoV-19/Australia/SAP070/2020|EPI ISL 451108|B.1|Australia|2020-03-30	Oceania|hCoV-19/Australia/VIC1044/2020|EPI ISL 430540|B.3|Australia|2020-04-03	0.0003733498	Oceania
Oceania|hCoV-19/Australia/VIC752/2020|EPI ISL 427029|B.4|Australia|2020-03-30	Oceania|hCoV-19/Australia/VIC1044/2020|EPI ISL 430540|B.3|Australia|2020-04-03	0.0004413038	Oceania
Oceania|hCoV-19/Australia/SAP451/2020|EPI ISL 508141|B.1|Australia|2020-03-30	Oceania|hCoV-19/Australia/VIC1044/2020|EPI ISL 430540|B.3|Australia|2020-04-03	0.0002035935	Oceania
Oceania|hCoV-19/Australia/SAP206/2020|EPI ISL 468036|B.1.201|Australia|2020-03-30	Oceania|hCoV-19/Australia/VIC1044/2020|EPI ISL 430540|B.3|Australia|2020-04-03	0.0003393861	Oceania
Oceania|hCoV-19/Australia/NSW562/2020|EPI ISL 478674|B.1|Australia|2020-03-30	Oceania|hCoV-19/Australia/VIC1044/2020|EPI ISL 430540|B.3|Australia|2020-04-03	0.0003093671	Oceania
Oceania|hCoV-19/Australia/NSW303/2020|EPI ISL 451567|B.1.1|Australia|2020-03-30	Oceania|hCoV-19/Australia/VIC1044/2020|EPI ISL 430540|B.3|Australia|2020-04-03	0.0003781534	Oceania
Oceania|hCoV-19/Australia/NSW243/2020|EPI ISL 451509|B.3|Australia|2020-03-30	Oceania|hCoV-19/Australia/VIC1044/2020|EPI ISL 430540|B.3|Australia|2020-04-03	0.0001374675	Oceania
Oceania|hCoV-19/Australia/NSW292/2020|EPI ISL 451556|B.1.5|Australia|2020-03-30	Oceania|hCoV-19/Australia/VIC1044/2020|EPI ISL 430540|B.3|Australia|2020-04-03	0.0002405974	Oceania
Oceania|hCoV-19/Australia/NSW268/2020|EPI ISL 451533|B.1|Australia|2020-03-30	Oceania|hCoV-19/Australia/VIC1044/2020|EPI ISL 430540|B.3|Australia|2020-04-03	0.0003438649	Oceania
Oceania|hCoV-19/Australia/WA86/2020|EPI ISL 512739|B.1.1|Australia|2020-03-30	Oceania|hCoV-19/Australia/VIC1044/2020|EPI ISL 430540|B.3|Australia|2020-04-03	0.0004813865	Oceania
Oceania|hCoV-19/New Zealand/20VR1856/2020|EPI ISL 456284|B.31|New Zealand|2020-03-30	Oceania|hCoV-19/Australia/VIC1044/2020|EPI ISL 430540|B.3|Australia|2020-04-03	0.0004073318	Oceania
Oceania|hCoV-19/Australia/NSW581/2020|EPI ISL 478693|B.1|Australia|2020-03-30	Oceania|hCoV-19/Australia/VIC1044/2020|EPI ISL 430540|B.3|Australia|2020-04-03	0.0003437720	Oceania
Oceania|hCoV-19/Australia/VIC931/2020|EPI ISL 427159|B.1.1.1|Australia|2020-03-30	Oceania|hCoV-19/Australia/VIC1044/2020|EPI ISL 430540|B.3|Australia|2020-04-03	0.0004753400	Oceania
Oceania|hCoV-19/Australia/VIC780/2020|EPI ISL 427055|B.1.1|Australia|2020-03-30	Oceania|hCoV-19/Australia/VIC1044/2020|EPI ISL 430540|B.3|Australia|2020-04-03	0.0004074749	Oceania
Oceania|hCoV-19/New Zealand/20VR1862/2020|EPI ISL 456288|B.1|New Zealand|2020-03-30	Oceania|hCoV-19/Australia/VIC1044/2020|EPI ISL 430540|B.3|Australia|2020-04-03	0.0002715877	Oceania
Oceania|hCoV-19/Australia/VIC753/2020|EPI ISL 427030|B.31|Australia|2020-03-30	Oceania|hCoV-19/Australia/VIC1044/2020|EPI ISL 430540|B.3|Australia|2020-04-03	0.0004418552	Oceania
Oceania|hCoV-19/Australia/SAP285/2020|EPI ISL 468035|B.1.1|Australia|2020-03-31	Oceania|hCoV-19/Australia/VIC1044/2020|EPI ISL 430540|B.3|Australia|2020-04-03	0.0004412549	Oceania
Oceania|hCoV-19/Australia/SAP268/2020|EPI ISL 468043|B.3|Australia|2020-03-31	Oceania|hCoV-19/Australia/VIC1044/2020|EPI ISL 430540|B.3|Australia|2020-04-03	0.0001017875	Oceania
Oceania|hCoV-19/Australia/QLD963/2020|EPI ISL 530226|B.1|Australia|2020-03-31	Oceania|hCoV-19/Australia/VIC1044/2020|EPI ISL 430540|B.3|Australia|2020-04-03	0.0004751936	Oceania
Oceania|hCoV-19/Australia/WA12/2020|EPI ISL 470830|B.1.5|Australia|2020-03-31	Oceania|hCoV-19/Australia/VIC1044/2020|EPI ISL 430540|B.3|Australia|2020-04-03	0.0002714850	Oceania
Oceania|hCoV-19/Australia/SAP073/2020|EPI ISL 451110|B.1|Australia|2020-03-31	Oceania|hCoV-19/Australia/VIC1044/2020|EPI ISL 430540|B.3|Australia|2020-04-03	0.0003393861	Oceania
Oceania|hCoV-19/Australia/SAP087/2020|EPI ISL 451122|B.1|Australia|2020-03-31	Oceania|hCoV-19/Australia/VIC1044/2020|EPI ISL 430540|B.3|Australia|2020-04-03	0.0004752158	Oceania
Oceania|hCoV-19/Australia/VIC990/2020|EPI ISL 430556|B.1|Australia|2020-03-31	Oceania|hCoV-19/Australia/VIC1044/2020|EPI ISL 430540|B.3|Australia|2020-04-03	0.0003733324	Oceania
Oceania|hCoV-19/Australia/SAP072/2020|EPI ISL 451109|B.1|Australia|2020-03-31	Oceania|hCoV-19/Australia/VIC1044/2020|EPI ISL 430540|B.3|Australia|2020-04-03	0.0003733324	Oceania
Oceania|hCoV-19/Australia/NSW293/2020|EPI ISL 451557|A|Australia|2020-03-31	Oceania|hCoV-19/Australia/VIC1044/2020|EPI ISL 430540|B.3|Australia|2020-04-03	0.0003093762	Oceania
Oceania|hCoV-19/Australia/NSW561/2020|EPI ISL 478673|B.1.1|Australia|2020-03-31	Oceania|hCoV-19/Australia/VIC1044/2020|EPI ISL 430540|B.3|Australia|2020-04-03	0.0003781646	Oceania
Oceania|hCoV-19/Australia/NSW542/2020|EPI ISL 455081|B.1|Australia|2020-03-31	Oceania|hCoV-19/Australia/VIC1044/2020|EPI ISL 430540|B.3|Australia|2020-04-03	0.0003437585	Oceania
Oceania|hCoV-19/Australia/NSW273/2020|EPI ISL 451538|B.1|Australia|2020-03-31	Oceania|hCoV-19/Australia/VIC1044/2020|EPI ISL 430540|B.3|Australia|2020-04-03	0.0003437484	Oceania
Oceania|hCoV-19/Australia/NSW289/2020|EPI ISL 451553|B.1.5|Australia|2020-03-31	Oceania|hCoV-19/Australia/VIC1044/2020|EPI ISL 430540|B.3|Australia|2020-04-03	0.0003093525	Oceania
Oceania|hCoV-19/Australia/NSW588/2020|EPI ISL 478700|B.1|Australia|2020-03-31	Oceania|hCoV-19/Australia/VIC1044/2020|EPI ISL 430540|B.3|Australia|2020-04-03	0.0003437484	Oceania
Oceania|hCoV-19/Australia/NSW496/2020|EPI ISL 455036|B.1.5|Australia|2020-03-31	Oceania|hCoV-19/Australia/VIC1044/2020|EPI ISL 430540|B.3|Australia|2020-04-03	0.0002405974	Oceania
Oceania|hCoV-19/Australia/NSW337/2020|EPI ISL 451599|B.4|Australia|2020-03-31	Oceania|hCoV-19/Australia/VIC1044/2020|EPI ISL 430540|B.3|Australia|2020-04-03	0.0003437586	Oceania
Oceania|hCoV-19/Australia/NSW329/2020|EPI ISL 451591|B.1.1|Australia|2020-03-31	Oceania|hCoV-19/Australia/VIC1044/2020|EPI ISL 430540|B.3|Australia|2020-04-03	0.0003781534	Oceania
Oceania|hCoV-19/Australia/NSW314/2020|EPI ISL 451577|B.1.5|Australia|2020-03-31	Oceania|hCoV-19/Australia/VIC1044/2020|EPI ISL 430540|B.3|Australia|2020-04-03	0.0002749742	Oceania
Oceania|hCoV-19/New Zealand/20VR2004/2020|EPI ISL 456330|B.1.8|New Zealand|2020-04-01	Oceania|hCoV-19/Australia/VIC1044/2020|EPI ISL 430540|B.3|Australia|2020-04-03	0.0003393899	Oceania
Oceania|hCoV-19/Australia/VPRL007/2020|EPI ISL 455599|B.1|Australia|2020-04-01	Oceania|hCoV-19/Australia/VIC1044/2020|EPI ISL 430540|B.3|Australia|2020-04-03	0.0003733324	Oceania
Oceania|hCoV-19/Australia/QLD978/2020|EPI ISL 530229|B|Australia|2020-04-01	Oceania|hCoV-19/Australia/VIC1044/2020|EPI ISL 430540|B.3|Australia|2020-04-03	0.0001696799	Oceania
Oceania|hCoV-19/Australia/QLD968/2020|EPI ISL 530228|B.1|Australia|2020-04-01	Oceania|hCoV-19/Australia/VIC1044/2020|EPI ISL 430540|B.3|Australia|2020-04-03	0.0003393861	Oceania
Oceania|hCoV-19/Australia/QLD979/2020|EPI ISL 530227|B.1.5|Australia|2020-04-01	Oceania|hCoV-19/Australia/VIC1044/2020|EPI ISL 430540|B.3|Australia|2020-04-03	0.0003393899	Oceania
Oceania|hCoV-19/Australia/SAP091/2020|EPI ISL 451126|B.1|Australia|2020-04-01	Oceania|hCoV-19/Australia/VIC1044/2020|EPI ISL 430540|B.3|Australia|2020-04-03	0.0003733324	Oceania
Oceania|hCoV-19/Australia/SAP090/2020|EPI ISL 451125|B.1|Australia|2020-04-01	Oceania|hCoV-19/Australia/VIC1044/2020|EPI ISL 430540|B.3|Australia|2020-04-03	0.0005091940	Oceania
Oceania|hCoV-19/Australia/NSW589/2020|EPI ISL 478701|B.1|Australia|2020-04-01	Oceania|hCoV-19/Australia/VIC1044/2020|EPI ISL 430540|B.3|Australia|2020-04-03	0.0003437484	Oceania
Oceania|hCoV-19/Australia/NSW341/2020|EPI ISL 451603|B.1.8|Australia|2020-04-01	Oceania|hCoV-19/Australia/VIC1044/2020|EPI ISL 430540|B.3|Australia|2020-04-03	0.0003781534	Oceania
Oceania|hCoV-19/Australia/NSW306/2020|EPI ISL 451570|B.1.5|Australia|2020-04-01	Oceania|hCoV-19/Australia/VIC1044/2020|EPI ISL 430540|B.3|Australia|2020-04-03	0.0002405974	Oceania
Oceania|hCoV-19/Australia/NSW319/2020|EPI ISL 451582|B.1|Australia|2020-04-01	Oceania|hCoV-19/Australia/VIC1044/2020|EPI ISL 430540|B.3|Australia|2020-04-03	0.0004125543	Oceania
Oceania|hCoV-19/New Zealand/20VR2000/2020|EPI ISL 456327|B.3|New Zealand|2020-04-01	Oceania|hCoV-19/Australia/VIC1044/2020|EPI ISL 430540|B.3|Australia|2020-04-03	0.0002036331	Oceania
Oceania|hCoV-19/New Zealand/20VR2006/2020|EPI ISL 456331|B.1.8|New Zealand|2020-04-01	Oceania|hCoV-19/Australia/VIC1044/2020|EPI ISL 430540|B.3|Australia|2020-04-03	0.0003394360	Oceania
Oceania|hCoV-19/Australia/VIC1011/2020|EPI ISL 430547|B.1.5|Australia|2020-04-01	Oceania|hCoV-19/Australia/VIC1044/2020|EPI ISL 430540|B.3|Australia|2020-04-03	0.0003394147	Oceania
Oceania|hCoV-19/Australia/SAP088/2020|EPI ISL 451123|B.1|Australia|2020-04-01	Oceania|hCoV-19/Australia/VIC1044/2020|EPI ISL 430540|B.3|Australia|2020-04-03	0.0003737303	Oceania
Oceania|hCoV-19/Australia/VIC798/2020|EPI ISL 427072|B.1.5|Australia|2020-04-01	Oceania|hCoV-19/Australia/VIC1044/2020|EPI ISL 430540|B.3|Australia|2020-04-03	0.0003747756	Oceania
Oceania|hCoV-19/Australia/VIC799/2020|EPI ISL 427073|B.1|Australia|2020-04-01	Oceania|hCoV-19/Australia/VIC1044/2020|EPI ISL 430540|B.3|Australia|2020-04-03	0.0004430087	Oceania
Oceania|hCoV-19/Australia/VIC1013/2020|EPI ISL 430553|B.1.5|Australia|2020-04-01	Oceania|hCoV-19/Australia/VIC1044/2020|EPI ISL 430540|B.3|Australia|2020-04-03	0.0003407676	Oceania
Oceania|hCoV-19/Australia/VIC1015/2020|EPI ISL 430559|B.1|Australia|2020-04-01	Oceania|hCoV-19/Australia/VIC1044/2020|EPI ISL 430540|B.3|Australia|2020-04-03	0.0004431597	Oceania
Oceania|hCoV-19/Australia/VIC1224/2020|EPI ISL 430522|B.1.5|Australia|2020-04-01	Oceania|hCoV-19/Australia/VIC1044/2020|EPI ISL 430540|B.3|Australia|2020-04-03	0.0002731252	Oceania
Oceania|hCoV-19/Australia/VIC1018/2020|EPI ISL 430490|B.1|Australia|2020-04-01	Oceania|hCoV-19/Australia/VIC1044/2020|EPI ISL 430540|B.3|Australia|2020-04-03	0.0003756186	Oceania
Oceania|hCoV-19/Australia/VIC1222/2020|EPI ISL 430519|B.1.5|Australia|2020-04-01	Oceania|hCoV-19/Australia/VIC1044/2020|EPI ISL 430540|B.3|Australia|2020-04-03	0.0002731439	Oceania
Oceania|hCoV-19/Australia/VIC1214/2020|EPI ISL 430505|B.1.5|Australia|2020-04-01	Oceania|hCoV-19/Australia/VIC1044/2020|EPI ISL 430540|B.3|Australia|2020-04-03	0.0003072723	Oceania
Oceania|hCoV-19/Australia/VIC1208/2020|EPI ISL 430498|B.1.5|Australia|2020-04-01	Oceania|hCoV-19/Australia/VIC1044/2020|EPI ISL 430540|B.3|Australia|2020-04-03	0.0005122408	Oceania
Oceania|hCoV-19/Australia/VIC1211/2020|EPI ISL 430501|B.1|Australia|2020-04-01	Oceania|hCoV-19/Australia/VIC1044/2020|EPI ISL 430540|B.3|Australia|2020-04-03	0.0004103576	Oceania
Oceania|hCoV-19/Australia/VIC1012/2020|EPI ISL 430548|B.1.1|Australia|2020-04-01	Oceania|hCoV-19/Australia/VIC1044/2020|EPI ISL 430540|B.3|Australia|2020-04-03	0.0004103935	Oceania
Oceania|hCoV-19/Australia/VIC1219/2020|EPI ISL 430516|B.1.22|Australia|2020-04-01	Oceania|hCoV-19/Australia/VIC1044/2020|EPI ISL 430540|B.3|Australia|2020-04-03	0.0004477013	Oceania
Oceania|hCoV-19/Australia/VIC1212/2020|EPI ISL 430502|B.1|Australia|2020-04-01	Oceania|hCoV-19/Australia/VIC1044/2020|EPI ISL 430540|B.3|Australia|2020-04-03	0.0004830154	Oceania
Oceania|hCoV-19/Australia/VIC1209/2020|EPI ISL 430499|B.1.1|Australia|2020-04-01	Oceania|hCoV-19/Australia/VIC1044/2020|EPI ISL 430540|B.3|Australia|2020-04-03	0.0005518733	Oceania
Oceania|hCoV-19/Australia/SAP089/2020|EPI ISL 451124|B.1|Australia|2020-04-01	Oceania|hCoV-19/Australia/VIC1044/2020|EPI ISL 430540|B.3|Australia|2020-04-03	0.0003110900	Oceania
Oceania|hCoV-19/Australia/VIC1014/2020|EPI ISL 430555|B.1.5|Australia|2020-04-01	Oceania|hCoV-19/Australia/VIC1044/2020|EPI ISL 430540|B.3|Australia|2020-04-03	0.0003439788	Oceania
Oceania|hCoV-19/Australia/VIC1218/2020|EPI ISL 430515|B.1.5|Australia|2020-04-01	Oceania|hCoV-19/Australia/VIC1044/2020|EPI ISL 430540|B.3|Australia|2020-04-03	0.0002777322	Oceania
Oceania|hCoV-19/Australia/SAP092/2020|EPI ISL 451127|B.1|Australia|2020-04-01	Oceania|hCoV-19/Australia/VIC1044/2020|EPI ISL 430540|B.3|Australia|2020-04-03	0.0004556193	Oceania
Oceania|hCoV-19/Australia/VPRL009/2020|EPI ISL 455601|B.1|Australia|2020-04-01	Oceania|hCoV-19/Australia/VIC1044/2020|EPI ISL 430540|B.3|Australia|2020-04-03	0.0003509371	Oceania
Oceania|hCoV-19/Australia/VIC1213/2020|EPI ISL 430503|B.1|Australia|2020-04-01	Oceania|hCoV-19/Australia/VIC1044/2020|EPI ISL 430540|B.3|Australia|2020-04-03	0.0004913208	Oceania
Oceania|hCoV-19/Australia/VIC1215/2020|EPI ISL 430508|B.1|Australia|2020-04-01	Oceania|hCoV-19/Australia/VIC1044/2020|EPI ISL 430540|B.3|Australia|2020-04-03	0.0003866530	Oceania
Oceania|hCoV-19/Australia/VIC1010/2020|EPI ISL 430560|B.1|Australia|2020-04-01	Oceania|hCoV-19/Australia/VIC1044/2020|EPI ISL 430540|B.3|Australia|2020-04-03	0.0003856427	Oceania
Oceania|hCoV-19/New Zealand/20VR1995/2020|EPI ISL 456325|B|New Zealand|2020-04-01	Oceania|hCoV-19/Australia/VIC1044/2020|EPI ISL 430540|B.3|Australia|2020-04-03	0.0002133657	Oceania
Oceania|hCoV-19/New Zealand/20VR2022/2020|EPI ISL 456337|B.1|New Zealand|2020-04-01	Oceania|hCoV-19/Australia/VIC1044/2020|EPI ISL 430540|B.3|Australia|2020-04-03	0.0002854625	Oceania
Oceania|hCoV-19/Australia/QLD973/2020|EPI ISL 530231|B.1.5|Australia|2020-04-02	Oceania|hCoV-19/Australia/VIC1044/2020|EPI ISL 430540|B.3|Australia|2020-04-03	0.0004412708	Oceania
Oceania|hCoV-19/Australia/QLD1015/2020|EPI ISL 530275|B.1|Australia|2020-04-02	Oceania|hCoV-19/Australia/VIC1044/2020|EPI ISL 430540|B.3|Australia|2020-04-03	0.0003393861	Oceania
Oceania|hCoV-19/Australia/VPRL005/2020|EPI ISL 455597|B.1|Australia|2020-04-02	Oceania|hCoV-19/Australia/VIC1044/2020|EPI ISL 430540|B.3|Australia|2020-04-03	0.0003733324	Oceania
Oceania|hCoV-19/Australia/NSW2431/2020|EPI ISL 527015|B.1.1|Australia|2020-04-02	Oceania|hCoV-19/Australia/VIC1044/2020|EPI ISL 430540|B.3|Australia|2020-04-03	0.0003394058	Oceania
Oceania|hCoV-19/Australia/VIC812/2020|EPI ISL 427085|B.4|Australia|2020-04-02	Oceania|hCoV-19/Australia/VIC1044/2020|EPI ISL 430540|B.3|Australia|2020-04-03	0.0004073110	Oceania
Oceania|hCoV-19/Australia/SAP019/2020|EPI ISL 468017|B.1|Australia|2020-04-02	Oceania|hCoV-19/Australia/VIC1044/2020|EPI ISL 430540|B.3|Australia|2020-04-03	0.0003393861	Oceania
Oceania|hCoV-19/New Zealand/20VR2095/2020|EPI ISL 548123|B.1.1.75|New Zealand|2020-04-02	Oceania|hCoV-19/Australia/VIC1044/2020|EPI ISL 430540|B.3|Australia|2020-04-03	0.0005092542	Oceania
Oceania|hCoV-19/Australia/NSW290/2020|EPI ISL 451554|B.1|Australia|2020-04-02	Oceania|hCoV-19/Australia/VIC1044/2020|EPI ISL 430540|B.3|Australia|2020-04-03	0.0003781601	Oceania
Oceania|hCoV-19/Australia/NSW270/2020|EPI ISL 451535|B.3|Australia|2020-04-02	Oceania|hCoV-19/Australia/VIC1044/2020|EPI ISL 430540|B.3|Australia|2020-04-03	0.0001718380	Oceania
Oceania|hCoV-19/Australia/NSW284/2020|EPI ISL 451548|B.1.5|Australia|2020-04-02	Oceania|hCoV-19/Australia/VIC1044/2020|EPI ISL 430540|B.3|Australia|2020-04-03	0.0002405974	Oceania
Oceania|hCoV-19/Australia/NSW349/2020|EPI ISL 451610|B.1.3|Australia|2020-04-02	Oceania|hCoV-19/Australia/VIC1044/2020|EPI ISL 430540|B.3|Australia|2020-04-03	0.0004126551	Oceania
Oceania|hCoV-19/Australia/NSW624/2020|EPI ISL 490033|B.1.1|Australia|2020-04-02	Oceania|hCoV-19/Australia/VIC1044/2020|EPI ISL 430540|B.3|Australia|2020-04-03	0.0003437687	Oceania
Oceania|hCoV-19/Australia/NSW277/2020|EPI ISL 451541|B.1.1|Australia|2020-04-02	Oceania|hCoV-19/Australia/VIC1044/2020|EPI ISL 430540|B.3|Australia|2020-04-03	0.0003781534	Oceania
Oceania|hCoV-19/New Zealand/20VR1910/2020|EPI ISL 456305|B.31|New Zealand|2020-04-02	Oceania|hCoV-19/Australia/VIC1044/2020|EPI ISL 430540|B.3|Australia|2020-04-03	0.0004413208	Oceania
Oceania|hCoV-19/New Zealand/20VR1887/2020|EPI ISL 456294|B.1|New Zealand|2020-04-02	Oceania|hCoV-19/Australia/VIC1044/2020|EPI ISL 430540|B.3|Australia|2020-04-03	0.0003394048	Oceania
Oceania|hCoV-19/Australia/SAP014/2020|EPI ISL 468019|B.1|Australia|2020-04-02	Oceania|hCoV-19/Australia/VIC1044/2020|EPI ISL 430540|B.3|Australia|2020-04-03	0.0003394322	Oceania
Oceania|hCoV-19/New Zealand/20VR1907/2020|EPI ISL 456303|B.1|New Zealand|2020-04-02	Oceania|hCoV-19/Australia/VIC1044/2020|EPI ISL 430540|B.3|Australia|2020-04-03	0.0003395029	Oceania
Oceania|hCoV-19/Australia/SAP018/2020|EPI ISL 467994|B.1|Australia|2020-04-02	Oceania|hCoV-19/Australia/VIC1044/2020|EPI ISL 430540|B.3|Australia|2020-04-03	0.0004079307	Oceania
Oceania|hCoV-19/Australia/VIC1025/2020|EPI ISL 430532|B.1.5|Australia|2020-04-02	Oceania|hCoV-19/Australia/VIC1044/2020|EPI ISL 430540|B.3|Australia|2020-04-03	0.0002720295	Oceania
Oceania|hCoV-19/Australia/SAP093/2020|EPI ISL 451128|B.1|Australia|2020-04-02	Oceania|hCoV-19/Australia/VIC1044/2020|EPI ISL 430540|B.3|Australia|2020-04-03	0.0003743359	Oceania
Oceania|hCoV-19/Australia/SAP017/2020|EPI ISL 468012|B.1|Australia|2020-04-02	Oceania|hCoV-19/Australia/VIC1044/2020|EPI ISL 430540|B.3|Australia|2020-04-03	0.0003758451	Oceania
Oceania|hCoV-19/Australia/VIC1232/2020|EPI ISL 563551|B.1.5|Australia|2020-04-02	Oceania|hCoV-19/Australia/VIC1044/2020|EPI ISL 430540|B.3|Australia|2020-04-03	0.0002731906	Oceania
Oceania|hCoV-19/Australia/SAP015/2020|EPI ISL 467990|B.1|Australia|2020-04-02	Oceania|hCoV-19/Australia/VIC1044/2020|EPI ISL 430540|B.3|Australia|2020-04-03	0.0003418217	Oceania
Oceania|hCoV-19/Australia/VIC1024/2020|EPI ISL 430531|B.1|Australia|2020-04-02	Oceania|hCoV-19/Australia/VIC1044/2020|EPI ISL 430540|B.3|Australia|2020-04-03	0.0003420670	Oceania
Oceania|hCoV-19/Australia/VIC814/2020|EPI ISL 427087|B.1.1|Australia|2020-04-02	Oceania|hCoV-19/Australia/VIC1044/2020|EPI ISL 430540|B.3|Australia|2020-04-03	0.0005130856	Oceania
Oceania|hCoV-19/Australia/VIC1234/2020|EPI ISL 430511|B.1.1|Australia|2020-04-02	Oceania|hCoV-19/Australia/VIC1044/2020|EPI ISL 430540|B.3|Australia|2020-04-03	0.0004472040	Oceania
Oceania|hCoV-19/Australia/VIC1231/2020|EPI ISL 561957|B.1|Australia|2020-04-02	Oceania|hCoV-19/Australia/VIC1044/2020|EPI ISL 430540|B.3|Australia|2020-04-03	0.0003440322	Oceania
Oceania|hCoV-19/Australia/ACT0073/2020|EPI ISL 498533|B.1.1|Australia|2020-04-02	Oceania|hCoV-19/Australia/VIC1044/2020|EPI ISL 430540|B.3|Australia|2020-04-03	0.0003819874	Oceania
Oceania|hCoV-19/Australia/TAS105/2020|EPI ISL 522571|B.1|Australia|2020-04-02	Oceania|hCoV-19/Australia/VIC1044/2020|EPI ISL 430540|B.3|Australia|2020-04-03	0.0003456009	Oceania
Oceania|hCoV-19/Australia/TAS173/2020|EPI ISL 522626|B.1.5|Australia|2020-04-02	Oceania|hCoV-19/Australia/VIC1044/2020|EPI ISL 430540|B.3|Australia|2020-04-03	0.0003499107	Oceania
Oceania|hCoV-19/Australia/VIC1881/2020|EPI ISL 480571|B.1.1|Australia|2020-04-02	Oceania|hCoV-19/Australia/VIC1044/2020|EPI ISL 430540|B.3|Australia|2020-04-03	0.0004197574	Oceania
Oceania|hCoV-19/Australia/VIC815/2020|EPI ISL 427088|B.1|Australia|2020-04-02	Oceania|hCoV-19/Australia/VIC1044/2020|EPI ISL 430540|B.3|Australia|2020-04-03	0.0004891747	Oceania
Oceania|hCoV-19/Australia/VIC813/2020|EPI ISL 427086|B.4|Australia|2020-04-02	Oceania|hCoV-19/Australia/VIC1044/2020|EPI ISL 430540|B.3|Australia|2020-04-03	0.0004261100	Oceania
Oceania|hCoV-19/Australia/VIC1046/2020|EPI ISL 430550|B.1|Australia|2020-04-03	Oceania|hCoV-19/Australia/VIC1044/2020|EPI ISL 430540|B.3|Australia|2020-04-03	0.0003733494	Oceania
Oceania|hCoV-19/Australia/VIC820/2020|EPI ISL 427092|B.1|Australia|2020-04-03	Oceania|hCoV-19/Australia/VIC1044/2020|EPI ISL 430540|B.3|Australia|2020-04-03	0.0004412293	Oceania
Oceania|hCoV-19/Australia/VIC828/2020|EPI ISL 427096|B.1.1|Australia|2020-04-03	Oceania|hCoV-19/Australia/VIC1044/2020|EPI ISL 430540|B.3|Australia|2020-04-03	0.0005431420	Oceania
Oceania|hCoV-19/New Zealand/20VR2096/2020|EPI ISL 548124|B.40|New Zealand|2020-04-03	Oceania|hCoV-19/Australia/VIC1044/2020|EPI ISL 430540|B.3|Australia|2020-04-03	0.0003394177	Oceania
Oceania|hCoV-19/Australia/SAP226/2020|EPI ISL 468024|B.1.1.1|Australia|2020-04-03	Oceania|hCoV-19/Australia/VIC1044/2020|EPI ISL 430540|B.3|Australia|2020-04-03	0.0005431578	Oceania
Oceania|hCoV-19/Australia/VIC1041/2020|EPI ISL 430536|B.1|Australia|2020-04-03	Oceania|hCoV-19/Australia/VIC1044/2020|EPI ISL 430540|B.3|Australia|2020-04-03	0.0003733324	Oceania
Oceania|hCoV-19/Australia/VIC824/2020|EPI ISL 427095|B.1|Australia|2020-04-03	Oceania|hCoV-19/Australia/VIC1044/2020|EPI ISL 430540|B.3|Australia|2020-04-03	0.0004072801	Oceania
Oceania|hCoV-19/Australia/SAP437/2020|EPI ISL 508128|B.1.1|Australia|2020-04-03	Oceania|hCoV-19/Australia/VIC1044/2020|EPI ISL 430540|B.3|Australia|2020-04-03	0.0005091762	Oceania
Oceania|hCoV-19/Australia/QLD967/2020|EPI ISL 530232|B.1|Australia|2020-04-03	Oceania|hCoV-19/Australia/VIC1044/2020|EPI ISL 430540|B.3|Australia|2020-04-03	0.0003393861	Oceania
Oceania|hCoV-19/Australia/NSW301/2020|EPI ISL 451565|B.4|Australia|2020-04-03	Oceania|hCoV-19/Australia/VIC1044/2020|EPI ISL 430540|B.3|Australia|2020-04-03	0.0004469353	Oceania
Oceania|hCoV-19/Australia/NSW287/2020|EPI ISL 451551|B.1.1|Australia|2020-04-03	Oceania|hCoV-19/Australia/VIC1044/2020|EPI ISL 430540|B.3|Australia|2020-04-03	0.0003781534	Oceania
Oceania|hCoV-19/Australia/NSW269/2020|EPI ISL 451534|B.1|Australia|2020-04-03	Oceania|hCoV-19/Australia/VIC1044/2020|EPI ISL 430540|B.3|Australia|2020-04-03	0.0003437484	Oceania
Oceania|hCoV-19/Australia/WA13/2020|EPI ISL 470831|B.1|Australia|2020-04-03	Oceania|hCoV-19/Australia/VIC1044/2020|EPI ISL 430540|B.3|Australia|2020-04-03	0.0004073352	Oceania
Oceania|hCoV-19/Australia/VIC1039/2020|EPI ISL 430535|B.1.1.8|Australia|2020-04-03	Oceania|hCoV-19/Australia/VIC1044/2020|EPI ISL 430540|B.3|Australia|2020-04-03	0.0004764688	Oceania
Oceania|hCoV-19/Australia/VIC821/2020|EPI ISL 427093|B.1.5|Australia|2020-04-03	Oceania|hCoV-19/Australia/VIC1044/2020|EPI ISL 430540|B.3|Australia|2020-04-03	0.0002735359	Oceania
Oceania|hCoV-19/Australia/VIC1045/2020|EPI ISL 430546|B.1|Australia|2020-04-03	Oceania|hCoV-19/Australia/VIC1044/2020|EPI ISL 430540|B.3|Australia|2020-04-03	0.0003418799	Oceania
Oceania|hCoV-19/Australia/NSW02/2020|EPI ISL 408976|B|Australia|2020-01-22	Oceania|hCoV-19/Australia/SAP145/2020|EPI ISL 467987|B.1|Australia|2020-04-03	0.0003074671	Oceania
Oceania|hCoV-19/Australia/NSW01/2020|EPI ISL 407893|A|Australia|2020-01-24	Oceania|hCoV-19/Australia/SAP145/2020|EPI ISL 467987|B.1|Australia|2020-04-03	0.0003070227	Oceania
Oceania|hCoV-19/Australia/NSW04/2020|EPI ISL 417030|A|Australia|2020-01-24	Oceania|hCoV-19/Australia/SAP145/2020|EPI ISL 467987|B.1|Australia|2020-04-03	0.0004093892	Oceania
Oceania|hCoV-19/Australia/VIC02/2020|EPI ISL 416410|B|Australia|2020-01-24	Oceania|hCoV-19/Australia/SAP145/2020|EPI ISL 467987|B.1|Australia|2020-04-03	0.0003099123	Oceania
Oceania|hCoV-19/Australia/VIC01/2020|EPI ISL 406844|B|Australia|2020-01-25	Oceania|hCoV-19/Australia/SAP145/2020|EPI ISL 467987|B.1|Australia|2020-04-03	0.0003412917	Oceania
Oceania|hCoV-19/Australia/NSW03/2020|EPI ISL 408977|B|Australia|2020-01-25	Oceania|hCoV-19/Australia/SAP145/2020|EPI ISL 467987|B.1|Australia|2020-04-03	0.0002729162	Oceania
Oceania|hCoV-19/Australia/NSW2153/2020|EPI ISL 509505|B.1.5|Australia|2020-01-25	Oceania|hCoV-19/Australia/SAP145/2020|EPI ISL 467987|B.1|Australia|2020-04-03	0.0001364496	Oceania
Oceania|hCoV-19/Australia/QLD01/2020|EPI ISL 407894|A|Australia|2020-01-28	Oceania|hCoV-19/Australia/SAP145/2020|EPI ISL 467987|B.1|Australia|2020-04-03	0.0003752874	Oceania
Oceania|hCoV-19/Australia/VPRL014/2020|EPI ISL 455603|B.1|Australia|2020-01-30	Oceania|hCoV-19/Australia/SAP145/2020|EPI ISL 467987|B.1|Australia|2020-04-03	0.0003070227	Oceania
Oceania|hCoV-19/Australia/QLD02/2020|EPI ISL 407896|A|Australia|2020-01-30	Oceania|hCoV-19/Australia/SAP145/2020|EPI ISL 467987|B.1|Australia|2020-04-03	0.0004435400	Oceania
Oceania|hCoV-19/Australia/SA01/2020|EPI ISL 480778|B.1|Australia|2020-01-30	Oceania|hCoV-19/Australia/SAP145/2020|EPI ISL 467987|B.1|Australia|2020-04-03	0.0003074421	Oceania
Oceania|hCoV-19/Australia/SA04/2020|EPI ISL 480781|B.1|Australia|2020-01-30	Oceania|hCoV-19/Australia/SAP145/2020|EPI ISL 467987|B.1|Australia|2020-04-03	0.0003088874	Oceania
Oceania|hCoV-19/Australia/VIC13/2020|EPI ISL 419733|B|Australia|2020-01-31	Oceania|hCoV-19/Australia/SAP145/2020|EPI ISL 467987|B.1|Australia|2020-04-03	0.0003757765	Oceania
Oceania|hCoV-19/Australia/VIC14/2020|EPI ISL 419734|B|Australia|2020-02-02	Oceania|hCoV-19/Australia/SAP145/2020|EPI ISL 467987|B.1|Australia|2020-04-03	0.0002773590	Oceania
Oceania|hCoV-19/Australia/QLD03/2020|EPI ISL 410717|A|Australia|2020-02-05	Oceania|hCoV-19/Australia/SAP145/2020|EPI ISL 467987|B.1|Australia|2020-04-03	0.0004094130	Oceania
Oceania|hCoV-19/Australia/QLD04/2020|EPI ISL 410718|A|Australia|2020-02-05	Oceania|hCoV-19/Australia/SAP145/2020|EPI ISL 467987|B.1|Australia|2020-04-03	0.0003752874	Oceania
Oceania|hCoV-19/Australia/VIC07/2020|EPI ISL 416415|A|Australia|2020-02-08	Oceania|hCoV-19/Australia/SAP145/2020|EPI ISL 467987|B.1|Australia|2020-04-03	0.0004094130	Oceania
Oceania|hCoV-19/Australia/SAP097/2020|EPI ISL 468039|B|Australia|2020-02-22	Oceania|hCoV-19/Australia/SAP145/2020|EPI ISL 467987|B.1|Australia|2020-04-03	0.0003411754	Oceania
Oceania|hCoV-19/Australia/WA11/2020|EPI ISL 420456|B|Australia|2020-02-22	Oceania|hCoV-19/Australia/SAP145/2020|EPI ISL 467987|B.1|Australia|2020-04-03	0.0003411943	Oceania
Oceania|hCoV-19/Australia/WA34/2020|EPI ISL 470851|B|Australia|2020-02-27	Oceania|hCoV-19/Australia/SAP145/2020|EPI ISL 467987|B.1|Australia|2020-04-03	0.0003411594	Oceania
Oceania|hCoV-19/New Zealand/20VR0174/2020|EPI ISL 413490|B.4|New Zealand|2020-02-27	Oceania|hCoV-19/Australia/SAP145/2020|EPI ISL 467987|B.1|Australia|2020-04-03	0.0004095212	Oceania
Oceania|hCoV-19/Australia/NSW05/2020|EPI ISL 412975|B.4|Australia|2020-02-28	Oceania|hCoV-19/Australia/SAP145/2020|EPI ISL 467987|B.1|Australia|2020-04-03	0.0004435944	Oceania
Oceania|hCoV-19/Australia/QLDID922/2020|EPI ISL 418799|B|Australia|2020-02-28	Oceania|hCoV-19/Australia/SAP145/2020|EPI ISL 467987|B.1|Australia|2020-04-03	0.0004094011	Oceania
Oceania|hCoV-19/Australia/NSW09/2020|EPI ISL 413595|B.4|Australia|2020-02-28	Oceania|hCoV-19/Australia/SAP145/2020|EPI ISL 467987|B.1|Australia|2020-04-03	0.0004838704	Oceania
Oceania|hCoV-19/Australia/NSW08/2020|EPI ISL 413594|B|Australia|2020-02-28	Oceania|hCoV-19/Australia/SAP145/2020|EPI ISL 467987|B.1|Australia|2020-04-03	0.0002418738	Oceania
Oceania|hCoV-19/Australia/NSW10/2020|EPI ISL 413596|B|Australia|2020-02-28	Oceania|hCoV-19/Australia/SAP145/2020|EPI ISL 467987|B.1|Australia|2020-04-03	0.0002418821	Oceania
Oceania|hCoV-19/Australia/NSW219/2020|EPI ISL 427643|B|Australia|2020-02-28	Oceania|hCoV-19/Australia/SAP145/2020|EPI ISL 467987|B.1|Australia|2020-04-03	0.0002418905	Oceania
Oceania|hCoV-19/Australia/NSW07/2020|EPI ISL 413214|B.4|Australia|2020-02-29	Oceania|hCoV-19/Australia/SAP145/2020|EPI ISL 467987|B.1|Australia|2020-04-03	0.0004094512	Oceania
Oceania|hCoV-19/Australia/QLD09/2020|EPI ISL 414414|B.4|Australia|2020-02-29	Oceania|hCoV-19/Australia/SAP145/2020|EPI ISL 467987|B.1|Australia|2020-04-03	0.0004435815	Oceania
Oceania|hCoV-19/Australia/NSW06/2020|EPI ISL 413213|B.4|Australia|2020-02-29	Oceania|hCoV-19/Australia/SAP145/2020|EPI ISL 467987|B.1|Australia|2020-04-03	0.0004777216	Oceania
Oceania|hCoV-19/New Zealand/20VR0189/2020|EPI ISL 416519|B.1.1|New Zealand|2020-03-02	Oceania|hCoV-19/Australia/SAP145/2020|EPI ISL 467987|B.1|Australia|2020-04-03	0.0002046846	Oceania
Oceania|hCoV-19/Australia/VIC04/2020|EPI ISL 416412|B.4|Australia|2020-03-02	Oceania|hCoV-19/Australia/SAP145/2020|EPI ISL 467987|B.1|Australia|2020-04-03	0.0005459902	Oceania
Oceania|hCoV-19/Australia/NSW11/2020|EPI ISL 413597|B.4|Australia|2020-03-02	Oceania|hCoV-19/Australia/SAP145/2020|EPI ISL 467987|B.1|Australia|2020-04-03	0.0003801486	Oceania
Oceania|hCoV-19/Australia/NSW217/2020|EPI ISL 427644|B.4|Australia|2020-03-02	Oceania|hCoV-19/Australia/SAP145/2020|EPI ISL 467987|B.1|Australia|2020-04-03	0.0003801618	Oceania
Oceania|hCoV-19/Australia/SAP098/2020|EPI ISL 483066|B.4|Australia|2020-03-03	Oceania|hCoV-19/Australia/SAP145/2020|EPI ISL 467987|B.1|Australia|2020-04-03	0.0004777662	Oceania
Oceania|hCoV-19/Australia/NSW15/2020|EPI ISL 417383|B.4|Australia|2020-03-03	Oceania|hCoV-19/Australia/SAP145/2020|EPI ISL 467987|B.1|Australia|2020-04-03	0.0004777131	Oceania
Oceania|hCoV-19/New Zealand/20VR1109/2020|EPI ISL 456190|B.31|New Zealand|2020-03-03	Oceania|hCoV-19/Australia/SAP145/2020|EPI ISL 467987|B.1|Australia|2020-04-03	0.0006143112	Oceania
Oceania|hCoV-19/Australia/NSW14/2020|EPI ISL 413600|B.4|Australia|2020-03-03	Oceania|hCoV-19/Australia/SAP145/2020|EPI ISL 467987|B.1|Australia|2020-04-03	0.0003801531	Oceania
Oceania|hCoV-19/Australia/NSW22/2020|EPI ISL 427649|B.4|Australia|2020-03-03	Oceania|hCoV-19/Australia/SAP145/2020|EPI ISL 467987|B.1|Australia|2020-04-03	0.0004147429	Oceania
Oceania|hCoV-19/Australia/VPRL004/2020|EPI ISL 455596|B.4|Australia|2020-03-03	Oceania|hCoV-19/Australia/SAP145/2020|EPI ISL 467987|B.1|Australia|2020-04-03	0.0004777988	Oceania
Oceania|hCoV-19/Australia/SAP217/2020|EPI ISL 483073|B|Australia|2020-03-03	Oceania|hCoV-19/Australia/SAP145/2020|EPI ISL 467987|B.1|Australia|2020-04-03	0.0003775819	Oceania
Oceania|hCoV-19/Australia/SAP099/2020|EPI ISL 468038|B.4|Australia|2020-03-04	Oceania|hCoV-19/Australia/SAP145/2020|EPI ISL 467987|B.1|Australia|2020-04-03	0.0005119271	Oceania
Oceania|hCoV-19/Australia/NSW21/2020|EPI ISL 417386|B.4|Australia|2020-03-04	Oceania|hCoV-19/Australia/SAP145/2020|EPI ISL 467987|B.1|Australia|2020-04-03	0.0004436023	Oceania
Oceania|hCoV-19/Australia/WA06/2020|EPI ISL 420534|B.1.98|Australia|2020-03-04	Oceania|hCoV-19/Australia/SAP145/2020|EPI ISL 467987|B.1|Australia|2020-04-03	0.0001708170	Oceania
Oceania|hCoV-19/Australia/NSW12/2020|EPI ISL 413598|B.4|Australia|2020-03-04	Oceania|hCoV-19/Australia/SAP145/2020|EPI ISL 467987|B.1|Australia|2020-04-03	0.0004838704	Oceania
Oceania|hCoV-19/Australia/NSW23/2020|EPI ISL 427650|B.4|Australia|2020-03-04	Oceania|hCoV-19/Australia/SAP145/2020|EPI ISL 467987|B.1|Australia|2020-04-03	0.0004147232	Oceania
Oceania|hCoV-19/Australia/NSW65/2020|EPI ISL 427645|B.4|Australia|2020-03-04	Oceania|hCoV-19/Australia/SAP145/2020|EPI ISL 467987|B.1|Australia|2020-04-03	0.0004492930	Oceania
Oceania|hCoV-19/Australia/NSW13/2020|EPI ISL 413599|B.4|Australia|2020-03-04	Oceania|hCoV-19/Australia/SAP145/2020|EPI ISL 467987|B.1|Australia|2020-04-03	0.0004147232	Oceania
Oceania|hCoV-19/New Zealand/20VR0195/2020|EPI ISL 534335|B.1.1|New Zealand|2020-03-04	Oceania|hCoV-19/Australia/SAP145/2020|EPI ISL 467987|B.1|Australia|2020-04-03	0.0002086484	Oceania
Oceania|hCoV-19/Australia/NSW25/2020|EPI ISL 417388|B.6|Australia|2020-03-05	Oceania|hCoV-19/Australia/SAP145/2020|EPI ISL 467987|B.1|Australia|2020-04-03	0.0004776853	Oceania
Oceania|hCoV-19/Australia/NSW18/2020|EPI ISL 417384|B.4|Australia|2020-03-05	Oceania|hCoV-19/Australia/SAP145/2020|EPI ISL 467987|B.1|Australia|2020-04-03	0.0004776992	Oceania
Oceania|hCoV-19/Australia/NSW66/2020|EPI ISL 427646|B.4|Australia|2020-03-05	Oceania|hCoV-19/Australia/SAP145/2020|EPI ISL 467987|B.1|Australia|2020-04-03	0.0004492930	Oceania
Oceania|hCoV-19/Australia/TAS54/2020|EPI ISL 522729|B.4|Australia|2020-03-05	Oceania|hCoV-19/Australia/SAP145/2020|EPI ISL 467987|B.1|Australia|2020-04-03	0.0004466265	Oceania
Oceania|hCoV-19/New Zealand/20VR0206/2020|EPI ISL 416526|B.4|New Zealand|2020-03-05	Oceania|hCoV-19/Australia/SAP145/2020|EPI ISL 467987|B.1|Australia|2020-04-03	0.0004521740	Oceania
Oceania|hCoV-19/Australia/NSW24/2020|EPI ISL 417387|B.4|Australia|2020-03-06	Oceania|hCoV-19/Australia/SAP145/2020|EPI ISL 467987|B.1|Australia|2020-04-03	0.0004777216	Oceania
Oceania|hCoV-19/Australia/NSW19/2020|EPI ISL 417385|B.4|Australia|2020-03-06	Oceania|hCoV-19/Australia/SAP145/2020|EPI ISL 467987|B.1|Australia|2020-04-03	0.0004777131	Oceania
Oceania|hCoV-19/Australia/NSW155/2020|EPI ISL 427647|B.1.1|Australia|2020-03-06	Oceania|hCoV-19/Australia/SAP145/2020|EPI ISL 467987|B.1|Australia|2020-04-03	0.0002073293	Oceania
Oceania|hCoV-19/Australia/NSW33/2020|EPI ISL 427654|B.4|Australia|2020-03-06	Oceania|hCoV-19/Australia/SAP145/2020|EPI ISL 467987|B.1|Australia|2020-04-03	0.0004147430	Oceania
Oceania|hCoV-19/Australia/VPRL002/2020|EPI ISL 455595|B|Australia|2020-03-06	Oceania|hCoV-19/Australia/SAP145/2020|EPI ISL 467987|B.1|Australia|2020-04-03	0.0003753390	Oceania
Oceania|hCoV-19/Australia/VIC06/2020|EPI ISL 416414|B.4|Australia|2020-03-06	Oceania|hCoV-19/Australia/SAP145/2020|EPI ISL 467987|B.1|Australia|2020-04-03	0.0004861785	Oceania
Oceania|hCoV-19/Australia/VIC18/2020|EPI ISL 419737|B.40|Australia|2020-03-07	Oceania|hCoV-19/Australia/SAP145/2020|EPI ISL 467987|B.1|Australia|2020-04-03	0.0005801906	Oceania
Oceania|hCoV-19/Australia/NSW27/2020|EPI ISL 417390|B.1.1|Australia|2020-03-08	Oceania|hCoV-19/Australia/SAP145/2020|EPI ISL 467987|B.1|Australia|2020-04-03	0.0002729241	Oceania
Oceania|hCoV-19/Australia/NSW28/2020|EPI ISL 417391|B.4|Australia|2020-03-08	Oceania|hCoV-19/Australia/SAP145/2020|EPI ISL 467987|B.1|Australia|2020-04-03	0.0005460061	Oceania
Oceania|hCoV-19/Australia/NSW35/2020|EPI ISL 417393|B.4|Australia|2020-03-08	Oceania|hCoV-19/Australia/SAP145/2020|EPI ISL 467987|B.1|Australia|2020-04-03	0.0005184435	Oceania
Oceania|hCoV-19/Australia/NSW29/2020|EPI ISL 427651|B|Australia|2020-03-08	Oceania|hCoV-19/Australia/SAP145/2020|EPI ISL 467987|B.1|Australia|2020-04-03	0.0003455841	Oceania
Oceania|hCoV-19/Australia/NSW153/2020|EPI ISL 427653|B.1.1|Australia|2020-03-08	Oceania|hCoV-19/Australia/SAP145/2020|EPI ISL 467987|B.1|Australia|2020-04-03	0.0002073293	Oceania
Oceania|hCoV-19/Australia/NSW375/2020|EPI ISL 451635|B.4|Australia|2020-03-08	Oceania|hCoV-19/Australia/SAP145/2020|EPI ISL 467987|B.1|Australia|2020-04-03	0.0005184614	Oceania
Oceania|hCoV-19/Australia/NSW252/2020|EPI ISL 451517|B.4|Australia|2020-03-08	Oceania|hCoV-19/Australia/SAP145/2020|EPI ISL 467987|B.1|Australia|2020-04-03	0.0004492930	Oceania
Oceania|hCoV-19/Australia/VIC19/2020|EPI ISL 419738|B.39|Australia|2020-03-08	Oceania|hCoV-19/Australia/SAP145/2020|EPI ISL 467987|B.1|Australia|2020-04-03	0.0005168961	Oceania
Oceania|hCoV-19/Australia/NSW26/2020|EPI ISL 417389|B.4|Australia|2020-03-09	Oceania|hCoV-19/Australia/SAP145/2020|EPI ISL 467987|B.1|Australia|2020-04-03	0.0005460122	Oceania
Oceania|hCoV-19/Australia/VIC23/2020|EPI ISL 419743|B.40|Australia|2020-03-09	Oceania|hCoV-19/Australia/SAP145/2020|EPI ISL 467987|B.1|Australia|2020-04-03	0.0005460061	Oceania
Oceania|hCoV-19/Australia/VIC21/2020|EPI ISL 419740|B.40|Australia|2020-03-09	Oceania|hCoV-19/Australia/SAP145/2020|EPI ISL 467987|B.1|Australia|2020-04-03	0.0005801436	Oceania
Oceania|hCoV-19/Australia/VIC22/2020|EPI ISL 419742|B.1|Australia|2020-03-09	Oceania|hCoV-19/Australia/SAP145/2020|EPI ISL 467987|B.1|Australia|2020-04-03	0.0001023251	Oceania
Oceania|hCoV-19/Australia/NSW154/2020|EPI ISL 427652|B.1.1|Australia|2020-03-09	Oceania|hCoV-19/Australia/SAP145/2020|EPI ISL 467987|B.1|Australia|2020-04-03	0.0002073293	Oceania
Oceania|hCoV-19/Australia/NSW2155/2020|EPI ISL 500633|B.4|Australia|2020-03-09	Oceania|hCoV-19/Australia/SAP145/2020|EPI ISL 467987|B.1|Australia|2020-04-03	0.0004436116	Oceania
Oceania|hCoV-19/Australia/NSW2154/2020|EPI ISL 500632|B.1.1|Australia|2020-03-09	Oceania|hCoV-19/Australia/SAP145/2020|EPI ISL 467987|B.1|Australia|2020-04-03	0.0002388199	Oceania
Oceania|hCoV-19/Australia/VIC26/2020|EPI ISL 419745|B.3|Australia|2020-03-10	Oceania|hCoV-19/Australia/SAP145/2020|EPI ISL 467987|B.1|Australia|2020-04-03	0.0003411633	Oceania
Oceania|hCoV-19/Australia/NSW31/2020|EPI ISL 417392|B.4|Australia|2020-03-10	Oceania|hCoV-19/Australia/SAP145/2020|EPI ISL 467987|B.1|Australia|2020-04-03	0.0004777131	Oceania
Oceania|hCoV-19/Australia/VIC30/2020|EPI ISL 419749|B.4|Australia|2020-03-10	Oceania|hCoV-19/Australia/SAP145/2020|EPI ISL 467987|B.1|Australia|2020-04-03	0.0004435894	Oceania
Oceania|hCoV-19/Australia/VIC36/2020|EPI ISL 419765|B|Australia|2020-03-10	Oceania|hCoV-19/Australia/SAP145/2020|EPI ISL 467987|B.1|Australia|2020-04-03	0.0004094394	Oceania
Oceania|hCoV-19/Australia/VIC31/2020|EPI ISL 419750|B.1|Australia|2020-03-10	Oceania|hCoV-19/Australia/SAP145/2020|EPI ISL 467987|B.1|Australia|2020-04-03	0.0000341054	Oceania
Oceania|hCoV-19/Australia/NSW36/2020|EPI ISL 417394|B.40|Australia|2020-03-10	Oceania|hCoV-19/Australia/SAP145/2020|EPI ISL 467987|B.1|Australia|2020-04-03	0.0004492988	Oceania
Oceania|hCoV-19/Australia/NSW38/2020|EPI ISL 417396|B.6|Australia|2020-03-10	Oceania|hCoV-19/Australia/SAP145/2020|EPI ISL 467987|B.1|Australia|2020-04-03	0.0004147163	Oceania
Oceania|hCoV-19/Australia/NSW41/2020|EPI ISL 417399|B.40|Australia|2020-03-10	Oceania|hCoV-19/Australia/SAP145/2020|EPI ISL 467987|B.1|Australia|2020-04-03	0.0003455721	Oceania
Oceania|hCoV-19/Australia/NSW44/2020|EPI ISL 417400|B.6|Australia|2020-03-10	Oceania|hCoV-19/Australia/SAP145/2020|EPI ISL 467987|B.1|Australia|2020-04-03	0.0004147040	Oceania
Oceania|hCoV-19/Australia/NSW46/2020|EPI ISL 427658|B.3|Australia|2020-03-10	Oceania|hCoV-19/Australia/SAP145/2020|EPI ISL 467987|B.1|Australia|2020-04-03	0.0003111047	Oceania
Oceania|hCoV-19/Australia/NSW51/2020|EPI ISL 427660|B.40|Australia|2020-03-10	Oceania|hCoV-19/Australia/SAP145/2020|EPI ISL 467987|B.1|Australia|2020-04-03	0.0003455841	Oceania
Oceania|hCoV-19/Australia/NSW376/2020|EPI ISL 451636|B.4|Australia|2020-03-10	Oceania|hCoV-19/Australia/SAP145/2020|EPI ISL 467987|B.1|Australia|2020-04-03	0.0004493063	Oceania
Oceania|hCoV-19/Australia/NSW103/2020|EPI ISL 427657|B.1.5|Australia|2020-03-10	Oceania|hCoV-19/Australia/SAP145/2020|EPI ISL 467987|B.1|Australia|2020-04-03	0.0001036470	Oceania
Oceania|hCoV-19/Australia/NSW63/2020|EPI ISL 427664|B|Australia|2020-03-10	Oceania|hCoV-19/Australia/SAP145/2020|EPI ISL 467987|B.1|Australia|2020-04-03	0.0002764712	Oceania
Oceania|hCoV-19/Australia/NSW49/2020|EPI ISL 427659|B.6|Australia|2020-03-10	Oceania|hCoV-19/Australia/SAP145/2020|EPI ISL 467987|B.1|Australia|2020-04-03	0.0004147306	Oceania
Oceania|hCoV-19/Australia/NSW2159/2020|EPI ISL 500637|B.1.5|Australia|2020-03-10	Oceania|hCoV-19/Australia/SAP145/2020|EPI ISL 467987|B.1|Australia|2020-04-03	0.0001023321	Oceania
Oceania|hCoV-19/Australia/VIC29/2020|EPI ISL 419748|B.1.1|Australia|2020-03-10	Oceania|hCoV-19/Australia/SAP145/2020|EPI ISL 467987|B.1|Australia|2020-04-03	0.0002729427	Oceania
Oceania|hCoV-19/Australia/NSW2139/2020|EPI ISL 500627|B.4|Australia|2020-03-10	Oceania|hCoV-19/Australia/SAP145/2020|EPI ISL 467987|B.1|Australia|2020-04-03	0.0005118985	Oceania
Oceania|hCoV-19/New Zealand/20VR0712/2020|EPI ISL 456163|B.1.1|New Zealand|2020-03-11	Oceania|hCoV-19/Australia/SAP145/2020|EPI ISL 467987|B.1|Australia|2020-04-03	0.0002046846	Oceania
Oceania|hCoV-19/Australia/QLDID921/2020|EPI ISL 417033|B.6|Australia|2020-03-11	Oceania|hCoV-19/Australia/SAP145/2020|EPI ISL 467987|B.1|Australia|2020-04-03	0.0004094275	Oceania
Oceania|hCoV-19/Australia/VIC44/2020|EPI ISL 419767|B.1|Australia|2020-03-11	Oceania|hCoV-19/Australia/SAP145/2020|EPI ISL 467987|B.1|Australia|2020-04-03	0.0001364403	Oceania
Oceania|hCoV-19/Australia/VIC39/2020|EPI ISL 419757|B.1|Australia|2020-03-11	Oceania|hCoV-19/Australia/SAP145/2020|EPI ISL 467987|B.1|Australia|2020-04-03	0.0001023263	Oceania
Oceania|hCoV-19/Australia/QLDID920/2020|EPI ISL 417032|B.1.5|Australia|2020-03-11	Oceania|hCoV-19/Australia/SAP145/2020|EPI ISL 467987|B.1|Australia|2020-04-03	0.0001023251	Oceania
Oceania|hCoV-19/Australia/VIC45/2020|EPI ISL 419802|B.1.1|Australia|2020-03-11	Oceania|hCoV-19/Australia/SAP145/2020|EPI ISL 467987|B.1|Australia|2020-04-03	0.0002046846	Oceania
Oceania|hCoV-19/Australia/NSW40/2020|EPI ISL 417398|B.4|Australia|2020-03-11	Oceania|hCoV-19/Australia/SAP145/2020|EPI ISL 467987|B.1|Australia|2020-04-03	0.0004838760	Oceania
Oceania|hCoV-19/Australia/NSW52/2020|EPI ISL 417405|B|Australia|2020-03-11	Oceania|hCoV-19/Australia/SAP145/2020|EPI ISL 467987|B.1|Australia|2020-04-03	0.0003455722	Oceania
Oceania|hCoV-19/Australia/NSW39/2020|EPI ISL 417397|B.1.5|Australia|2020-03-11	Oceania|hCoV-19/Australia/SAP145/2020|EPI ISL 467987|B.1|Australia|2020-04-03	0.0001036435	Oceania
Oceania|hCoV-19/Australia/NSW102/2020|EPI ISL 427656|B.1.5|Australia|2020-03-11	Oceania|hCoV-19/Australia/SAP145/2020|EPI ISL 467987|B.1|Australia|2020-04-03	0.0001036470	Oceania
Oceania|hCoV-19/Australia/NSW34/2020|EPI ISL 427655|B.4|Australia|2020-03-11	Oceania|hCoV-19/Australia/SAP145/2020|EPI ISL 467987|B.1|Australia|2020-04-03	0.0004493144	Oceania
Oceania|hCoV-19/Australia/VIC38/2020|EPI ISL 419756|B.1.6|Australia|2020-03-11	Oceania|hCoV-19/Australia/SAP145/2020|EPI ISL 467987|B.1|Australia|2020-04-03	0.0002046699	Oceania
Oceania|hCoV-19/Australia/NSW218/2020|EPI ISL 427665|B.3|Australia|2020-03-11	Oceania|hCoV-19/Australia/SAP145/2020|EPI ISL 467987|B.1|Australia|2020-04-03	0.0003456001	Oceania
Oceania|hCoV-19/Australia/VIC43/2020|EPI ISL 419763|B.1.1|Australia|2020-03-11	Oceania|hCoV-19/Australia/SAP145/2020|EPI ISL 467987|B.1|Australia|2020-04-03	0.0002388391	Oceania
Oceania|hCoV-19/Australia/NSW2156/2020|EPI ISL 500634|B.39|Australia|2020-03-11	Oceania|hCoV-19/Australia/SAP145/2020|EPI ISL 467987|B.1|Australia|2020-04-03	0.0004777620	Oceania
Oceania|hCoV-19/Australia/TAS124/2020|EPI ISL 522589|B|Australia|2020-03-11	Oceania|hCoV-19/Australia/SAP145/2020|EPI ISL 467987|B.1|Australia|2020-04-03	0.0003845215	Oceania
Oceania|hCoV-19/New Zealand/CoV002/2020|EPI ISL 417212|B.31|New Zealand|2020-03-11	Oceania|hCoV-19/Australia/SAP145/2020|EPI ISL 467987|B.1|Australia|2020-04-03	0.0004795611	Oceania
Oceania|hCoV-19/Australia/VIC50/2020|EPI ISL 419766|B.1|Australia|2020-03-12	Oceania|hCoV-19/Australia/SAP145/2020|EPI ISL 467987|B.1|Australia|2020-04-03	0.0000341054	Oceania
Oceania|hCoV-19/Australia/VIC55/2020|EPI ISL 419776|B|Australia|2020-03-12	Oceania|hCoV-19/Australia/SAP145/2020|EPI ISL 467987|B.1|Australia|2020-04-03	0.0004094275	Oceania
Oceania|hCoV-19/Australia/VIC52/2020|EPI ISL 419768|B.1.1.71|Australia|2020-03-12	Oceania|hCoV-19/Australia/SAP145/2020|EPI ISL 467987|B.1|Australia|2020-04-03	0.0003070460	Oceania
Oceania|hCoV-19/Australia/VIC58/2020|EPI ISL 419784|B.4|Australia|2020-03-12	Oceania|hCoV-19/Australia/SAP145/2020|EPI ISL 467987|B.1|Australia|2020-04-03	0.0004094394	Oceania
Oceania|hCoV-19/Australia/VIC54/2020|EPI ISL 419770|B.1|Australia|2020-03-12	Oceania|hCoV-19/Australia/SAP145/2020|EPI ISL 467987|B.1|Australia|2020-04-03	0.0001364403	Oceania
Oceania|hCoV-19/Australia/VIC47/2020|EPI ISL 419759|B.40|Australia|2020-03-12	Oceania|hCoV-19/Australia/SAP145/2020|EPI ISL 467987|B.1|Australia|2020-04-03	0.0005801708	Oceania
Oceania|hCoV-19/Australia/NSW50/2020|EPI ISL 417404|B.1.1|Australia|2020-03-12	Oceania|hCoV-19/Australia/SAP145/2020|EPI ISL 467987|B.1|Australia|2020-04-03	0.0002418809	Oceania
Oceania|hCoV-19/Australia/NSW254/2020|EPI ISL 451519|B.4|Australia|2020-03-12	Oceania|hCoV-19/Australia/SAP145/2020|EPI ISL 467987|B.1|Australia|2020-04-03	0.0005530371	Oceania
Oceania|hCoV-19/Australia/VIC48/2020|EPI ISL 419762|B.1|Australia|2020-03-12	Oceania|hCoV-19/Australia/SAP145/2020|EPI ISL 467987|B.1|Australia|2020-04-03	0.0000341065	Oceania
Oceania|hCoV-19/Australia/NSW2158/2020|EPI ISL 500636|B.1.5|Australia|2020-03-12	Oceania|hCoV-19/Australia/SAP145/2020|EPI ISL 467987|B.1|Australia|2020-04-03	0.0001364496	Oceania
Oceania|hCoV-19/Australia/VIC49/2020|EPI ISL 419764|B.1|Australia|2020-03-12	Oceania|hCoV-19/Australia/SAP145/2020|EPI ISL 467987|B.1|Australia|2020-04-03	0.0000682354	Oceania
Oceania|hCoV-19/New Zealand/20VR0334/2020|EPI ISL 456157|B.1|New Zealand|2020-03-12	Oceania|hCoV-19/Australia/SAP145/2020|EPI ISL 467987|B.1|Australia|2020-04-03	0.0000695362	Oceania
Oceania|hCoV-19/Australia/VIC62/2020|EPI ISL 419774|B.1|Australia|2020-03-13	Oceania|hCoV-19/Australia/SAP145/2020|EPI ISL 467987|B.1|Australia|2020-04-03	0.0001364403	Oceania
Oceania|hCoV-19/Australia/NSW2011/2020|EPI ISL 500598|B.4|Australia|2020-03-13	Oceania|hCoV-19/Australia/SAP145/2020|EPI ISL 467987|B.1|Australia|2020-04-03	0.0005801774	Oceania
Oceania|hCoV-19/Australia/VIC66/2020|EPI ISL 419780|B.4|Australia|2020-03-13	Oceania|hCoV-19/Australia/SAP145/2020|EPI ISL 467987|B.1|Australia|2020-04-03	0.0004094394	Oceania
Oceania|hCoV-19/Australia/VIC70/2020|EPI ISL 419786|B|Australia|2020-03-13	Oceania|hCoV-19/Australia/SAP145/2020|EPI ISL 467987|B.1|Australia|2020-04-03	0.0003753007	Oceania
Oceania|hCoV-19/Australia/WA02/2020|EPI ISL 420532|B.1.98|Australia|2020-03-13	Oceania|hCoV-19/Australia/SAP145/2020|EPI ISL 467987|B.1|Australia|2020-04-03	0.0001366507	Oceania
Oceania|hCoV-19/Australia/NSW45/2020|EPI ISL 417401|B.6|Australia|2020-03-13	Oceania|hCoV-19/Australia/SAP145/2020|EPI ISL 467987|B.1|Australia|2020-04-03	0.0003801373	Oceania
Oceania|hCoV-19/Australia/NSW47/2020|EPI ISL 417402|B.1.5|Australia|2020-03-13	Oceania|hCoV-19/Australia/SAP145/2020|EPI ISL 467987|B.1|Australia|2020-04-03	0.0001727566	Oceania
Oceania|hCoV-19/Australia/NSW607/2020|EPI ISL 490017|B.40|Australia|2020-03-13	Oceania|hCoV-19/Australia/SAP145/2020|EPI ISL 467987|B.1|Australia|2020-04-03	0.0003455841	Oceania
Oceania|hCoV-19/Australia/NSW592/2020|EPI ISL 478704|B.1.5|Australia|2020-03-13	Oceania|hCoV-19/Australia/SAP145/2020|EPI ISL 467987|B.1|Australia|2020-04-03	0.0001036470	Oceania
Oceania|hCoV-19/Australia/NSW2147/2020|EPI ISL 500628|B.1.5|Australia|2020-03-13	Oceania|hCoV-19/Australia/SAP145/2020|EPI ISL 467987|B.1|Australia|2020-04-03	0.0001705685	Oceania
Oceania|hCoV-19/Australia/VIC64/2020|EPI ISL 419778|B.1|Australia|2020-03-13	Oceania|hCoV-19/Australia/SAP145/2020|EPI ISL 467987|B.1|Australia|2020-04-03	0.0001025349	Oceania
Oceania|hCoV-19/Australia/VIC61/2020|EPI ISL 419773|B|Australia|2020-03-13	Oceania|hCoV-19/Australia/SAP145/2020|EPI ISL 467987|B.1|Australia|2020-04-03	0.0004122879	Oceania
Oceania|hCoV-19/Australia/VIC63/2020|EPI ISL 419775|B.1|Australia|2020-03-13	Oceania|hCoV-19/Australia/SAP145/2020|EPI ISL 467987|B.1|Australia|2020-04-03	0.0001375096	Oceania
Oceania|hCoV-19/Australia/VIC82/2020|EPI ISL 419794|B.40|Australia|2020-03-14	Oceania|hCoV-19/Australia/SAP145/2020|EPI ISL 467987|B.1|Australia|2020-04-03	0.0004435685	Oceania
Oceania|hCoV-19/Australia/VIC83/2020|EPI ISL 419799|B|Australia|2020-03-14	Oceania|hCoV-19/Australia/SAP145/2020|EPI ISL 467987|B.1|Australia|2020-04-03	0.0004095952	Oceania
Oceania|hCoV-19/Australia/VIC80/2020|EPI ISL 419792|B.40|Australia|2020-03-14	Oceania|hCoV-19/Australia/SAP145/2020|EPI ISL 467987|B.1|Australia|2020-04-03	0.0004094394	Oceania
Oceania|hCoV-19/Australia/NSW2005/2020|EPI ISL 500597|B.1|Australia|2020-03-14	Oceania|hCoV-19/Australia/SAP145/2020|EPI ISL 467987|B.1|Australia|2020-04-03	0.0001705619	Oceania
Oceania|hCoV-19/Australia/VIC84/2020|EPI ISL 419803|B.39|Australia|2020-03-14	Oceania|hCoV-19/Australia/SAP145/2020|EPI ISL 467987|B.1|Australia|2020-04-03	0.0004777215	Oceania
Oceania|hCoV-19/Australia/VIC78/2020|EPI ISL 419790|B|Australia|2020-03-14	Oceania|hCoV-19/Australia/SAP145/2020|EPI ISL 467987|B.1|Australia|2020-04-03	0.0003070685	Oceania
Oceania|hCoV-19/Australia/QLDID923/2020|EPI ISL 418801|B.1|Australia|2020-03-14	Oceania|hCoV-19/Australia/SAP145/2020|EPI ISL 467987|B.1|Australia|2020-04-03	0.0001364403	Oceania
Oceania|hCoV-19/Australia/WA03/2020|EPI ISL 420533|B.1|Australia|2020-03-14	Oceania|hCoV-19/Australia/SAP145/2020|EPI ISL 467987|B.1|Australia|2020-04-03	0.0000341589	Oceania
Oceania|hCoV-19/Australia/WA01/2020|EPI ISL 420531|B.1.98|Australia|2020-03-14	Oceania|hCoV-19/Australia/SAP145/2020|EPI ISL 467987|B.1|Australia|2020-04-03	0.0001708170	Oceania
Oceania|hCoV-19/Australia/NSW54/2020|EPI ISL 417407|B.1.1|Australia|2020-03-14	Oceania|hCoV-19/Australia/SAP145/2020|EPI ISL 467987|B.1|Australia|2020-04-03	0.0002073221	Oceania
Oceania|hCoV-19/Australia/NSW48/2020|EPI ISL 417403|B.6|Australia|2020-03-14	Oceania|hCoV-19/Australia/SAP145/2020|EPI ISL 467987|B.1|Australia|2020-04-03	0.0003801373	Oceania
Oceania|hCoV-19/Australia/NSW256/2020|EPI ISL 451521|B.4|Australia|2020-03-14	Oceania|hCoV-19/Australia/SAP145/2020|EPI ISL 467987|B.1|Australia|2020-04-03	0.0004492930	Oceania
Oceania|hCoV-19/Australia/NSW583/2020|EPI ISL 478695|B.40|Australia|2020-03-14	Oceania|hCoV-19/Australia/SAP145/2020|EPI ISL 467987|B.1|Australia|2020-04-03	0.0003455841	Oceania
Oceania|hCoV-19/Australia/NSW582/2020|EPI ISL 478694|B.40|Australia|2020-03-14	Oceania|hCoV-19/Australia/SAP145/2020|EPI ISL 467987|B.1|Australia|2020-04-03	0.0003801505	Oceania
Oceania|hCoV-19/Australia/VIC79/2020|EPI ISL 419791|B.40|Australia|2020-03-14	Oceania|hCoV-19/Australia/SAP145/2020|EPI ISL 467987|B.1|Australia|2020-04-03	0.0003753134	Oceania
Oceania|hCoV-19/Australia/NSW2146/2020|EPI ISL 509503|B.40|Australia|2020-03-14	Oceania|hCoV-19/Australia/SAP145/2020|EPI ISL 467987|B.1|Australia|2020-04-03	0.0003753135	Oceania
Oceania|hCoV-19/Australia/VIC81/2020|EPI ISL 419793|B.40|Australia|2020-03-14	Oceania|hCoV-19/Australia/SAP145/2020|EPI ISL 467987|B.1|Australia|2020-04-03	0.0003753135	Oceania
Oceania|hCoV-19/Australia/SAP215/2020|EPI ISL 468001|B.1.1|Australia|2020-03-14	Oceania|hCoV-19/Australia/SAP145/2020|EPI ISL 467987|B.1|Australia|2020-04-03	0.0002046845	Oceania
Oceania|hCoV-19/Australia/VIC87/2020|EPI ISL 419797|B.40|Australia|2020-03-15	Oceania|hCoV-19/Australia/SAP145/2020|EPI ISL 467987|B.1|Australia|2020-04-03	0.0004435685	Oceania
Oceania|hCoV-19/Australia/NSW2144/2020|EPI ISL 527008|B.39|Australia|2020-03-15	Oceania|hCoV-19/Australia/SAP145/2020|EPI ISL 467987|B.1|Australia|2020-04-03	0.0004777216	Oceania
Oceania|hCoV-19/Australia/SAP111/2020|EPI ISL 451131|B.1.1|Australia|2020-03-15	Oceania|hCoV-19/Australia/SAP145/2020|EPI ISL 467987|B.1|Australia|2020-04-03	0.0002046846	Oceania
Oceania|hCoV-19/Australia/VIC90/2020|EPI ISL 419801|B.1.1|Australia|2020-03-15	Oceania|hCoV-19/Australia/SAP145/2020|EPI ISL 467987|B.1|Australia|2020-04-03	0.0002388106	Oceania
Oceania|hCoV-19/Australia/NSW2004/2020|EPI ISL 500596|B.1.5|Australia|2020-03-15	Oceania|hCoV-19/Australia/SAP145/2020|EPI ISL 467987|B.1|Australia|2020-04-03	0.0002046631	Oceania
Oceania|hCoV-19/Australia/VIC89/2020|EPI ISL 419800|B.1|Australia|2020-03-15	Oceania|hCoV-19/Australia/SAP145/2020|EPI ISL 467987|B.1|Australia|2020-04-03	0.0002046786	Oceania
Oceania|hCoV-19/New Zealand/20VR0276/2020|EPI ISL 416539|A|New Zealand|2020-03-15	Oceania|hCoV-19/Australia/SAP145/2020|EPI ISL 467987|B.1|Australia|2020-04-03	0.0004435478	Oceania
Oceania|hCoV-19/Australia/ACT0082/2020|EPI ISL 498542|B.1.1|Australia|2020-03-15	Oceania|hCoV-19/Australia/SAP145/2020|EPI ISL 467987|B.1|Australia|2020-04-03	0.0002388036	Oceania
Oceania|hCoV-19/Australia/VIC92/2020|EPI ISL 419809|B.1.5|Australia|2020-03-15	Oceania|hCoV-19/Australia/SAP145/2020|EPI ISL 467987|B.1|Australia|2020-04-03	0.0001023251	Oceania
Oceania|hCoV-19/Australia/NSW112/2020|EPI ISL 427666|B.1.5|Australia|2020-03-15	Oceania|hCoV-19/Australia/SAP145/2020|EPI ISL 467987|B.1|Australia|2020-04-03	0.0001727626	Oceania
Oceania|hCoV-19/Australia/VIC91/2020|EPI ISL 419804|B.1.5|Australia|2020-03-15	Oceania|hCoV-19/Australia/SAP145/2020|EPI ISL 467987|B.1|Australia|2020-04-03	0.0001705772	Oceania
Oceania|hCoV-19/Australia/SAP220/2020|EPI ISL 467995|B.1.5|Australia|2020-03-15	Oceania|hCoV-19/Australia/SAP145/2020|EPI ISL 467987|B.1|Australia|2020-04-03	0.0001709679	Oceania
Oceania|hCoV-19/Australia/VIC09/2020|EPI ISL 416515|B|Australia|2020-03-15	Oceania|hCoV-19/Australia/SAP145/2020|EPI ISL 467987|B.1|Australia|2020-04-03	0.0004131054	Oceania
Oceania|hCoV-19/Australia/VIC93/2020|EPI ISL 419815|B.3|Australia|2020-03-15	Oceania|hCoV-19/Australia/SAP145/2020|EPI ISL 467987|B.1|Australia|2020-04-03	0.0003450235	Oceania
Oceania|hCoV-19/Australia/SAP410/2020|EPI ISL 492175|B.6|Australia|2020-03-15	Oceania|hCoV-19/Australia/SAP145/2020|EPI ISL 467987|B.1|Australia|2020-04-03	0.0004926502	Oceania
Oceania|hCoV-19/Australia/SAP439/2020|EPI ISL 508130|B.6|Australia|2020-03-16	Oceania|hCoV-19/Australia/SAP145/2020|EPI ISL 467987|B.1|Australia|2020-04-03	0.0004094270	Oceania
Oceania|hCoV-19/Australia/VIC97/2020|EPI ISL 419808|B.4|Australia|2020-03-16	Oceania|hCoV-19/Australia/SAP145/2020|EPI ISL 467987|B.1|Australia|2020-04-03	0.0004094394	Oceania
Oceania|hCoV-19/Australia/VIC99/2020|EPI ISL 419811|B.1|Australia|2020-03-16	Oceania|hCoV-19/Australia/SAP145/2020|EPI ISL 467987|B.1|Australia|2020-04-03	0.0002387855	Oceania
Oceania|hCoV-19/Australia/VIC141/2020|EPI ISL 419838|B.1.5|Australia|2020-03-16	Oceania|hCoV-19/Australia/SAP145/2020|EPI ISL 467987|B.1|Australia|2020-04-03	0.0001023251	Oceania
Oceania|hCoV-19/Australia/SAP112/2020|EPI ISL 468016|B.1.1|Australia|2020-03-16	Oceania|hCoV-19/Australia/SAP145/2020|EPI ISL 467987|B.1|Australia|2020-04-03	0.0002046846	Oceania
Oceania|hCoV-19/Australia/VIC142/2020|EPI ISL 419839|B.1|Australia|2020-03-16	Oceania|hCoV-19/Australia/SAP145/2020|EPI ISL 467987|B.1|Australia|2020-04-03	0.0000682153	Oceania
Oceania|hCoV-19/Australia/NSW2151/2020|EPI ISL 500631|B|Australia|2020-03-16	Oceania|hCoV-19/Australia/SAP145/2020|EPI ISL 467987|B.1|Australia|2020-04-03	0.0002729162	Oceania
Oceania|hCoV-19/Australia/NSW2149/2020|EPI ISL 500630|B.1.1.10|Australia|2020-03-16	Oceania|hCoV-19/Australia/SAP145/2020|EPI ISL 467987|B.1|Australia|2020-04-03	0.0002388036	Oceania
Oceania|hCoV-19/New Zealand/20VR0993/2020|EPI ISL 456176|B|New Zealand|2020-03-16	Oceania|hCoV-19/Australia/SAP145/2020|EPI ISL 467987|B.1|Australia|2020-04-03	0.0003070541	Oceania
Oceania|hCoV-19/Australia/VIC143/2020|EPI ISL 419840|B.1.1|Australia|2020-03-16	Oceania|hCoV-19/Australia/SAP145/2020|EPI ISL 467987|B.1|Australia|2020-04-03	0.0002729241	Oceania
Oceania|hCoV-19/Australia/VIC96/2020|EPI ISL 419807|B|Australia|2020-03-16	Oceania|hCoV-19/Australia/SAP145/2020|EPI ISL 467987|B.1|Australia|2020-04-03	0.0002729313	Oceania
Oceania|hCoV-19/Australia/NSW58/2020|EPI ISL 417410|B.40|Australia|2020-03-16	Oceania|hCoV-19/Australia/SAP145/2020|EPI ISL 467987|B.1|Australia|2020-04-03	0.0003801486	Oceania
Oceania|hCoV-19/Australia/NSW57/2020|EPI ISL 417409|B.40|Australia|2020-03-16	Oceania|hCoV-19/Australia/SAP145/2020|EPI ISL 467987|B.1|Australia|2020-04-03	0.0004492854	Oceania
Oceania|hCoV-19/Australia/NSW104/2020|EPI ISL 427677|B.1.5|Australia|2020-03-16	Oceania|hCoV-19/Australia/SAP145/2020|EPI ISL 467987|B.1|Australia|2020-04-03	0.0001036470	Oceania
Oceania|hCoV-19/Australia/NSW75/2020|EPI ISL 427703|B.40|Australia|2020-03-16	Oceania|hCoV-19/Australia/SAP145/2020|EPI ISL 467987|B.1|Australia|2020-04-03	0.0003455841	Oceania
Oceania|hCoV-19/Australia/NSW88/2020|EPI ISL 427702|B.40|Australia|2020-03-16	Oceania|hCoV-19/Australia/SAP145/2020|EPI ISL 467987|B.1|Australia|2020-04-03	0.0004147381	Oceania
Oceania|hCoV-19/Australia/NSW158/2020|EPI ISL 427735|B.1.1|Australia|2020-03-16	Oceania|hCoV-19/Australia/SAP145/2020|EPI ISL 467987|B.1|Australia|2020-04-03	0.0002418893	Oceania
Oceania|hCoV-19/Australia/NSW111/2020|EPI ISL 427661|B.1.5|Australia|2020-03-16	Oceania|hCoV-19/Australia/SAP145/2020|EPI ISL 467987|B.1|Australia|2020-04-03	0.0001727626	Oceania
Oceania|hCoV-19/Australia/VIC146/2020|EPI ISL 419843|B.40|Australia|2020-03-17	Oceania|hCoV-19/Australia/SAP145/2020|EPI ISL 467987|B.1|Australia|2020-04-03	0.0004094273	Oceania
Oceania|hCoV-19/Australia/VIC327/2020|EPI ISL 426637|B.40|Australia|2020-03-17	Oceania|hCoV-19/Australia/SAP145/2020|EPI ISL 467987|B.1|Australia|2020-04-03	0.0003753007	Oceania
Oceania|hCoV-19/Australia/VIC157/2020|EPI ISL 419854|B.1|Australia|2020-03-17	Oceania|hCoV-19/Australia/SAP145/2020|EPI ISL 467987|B.1|Australia|2020-04-03	0.0002046786	Oceania
Oceania|hCoV-19/Australia/VIC151/2020|EPI ISL 419848|B|Australia|2020-03-17	Oceania|hCoV-19/Australia/SAP145/2020|EPI ISL 467987|B.1|Australia|2020-04-03	0.0004776992	Oceania
Oceania|hCoV-19/Australia/VIC154/2020|EPI ISL 419851|B.1.5|Australia|2020-03-17	Oceania|hCoV-19/Australia/SAP145/2020|EPI ISL 467987|B.1|Australia|2020-04-03	0.0001705540	Oceania
Oceania|hCoV-19/Australia/VIC144/2020|EPI ISL 419841|B.1.1|Australia|2020-03-17	Oceania|hCoV-19/Australia/SAP145/2020|EPI ISL 467987|B.1|Australia|2020-04-03	0.0002388036	Oceania
Oceania|hCoV-19/Australia/VIC148/2020|EPI ISL 419845|B.1|Australia|2020-03-17	Oceania|hCoV-19/Australia/SAP145/2020|EPI ISL 467987|B.1|Australia|2020-04-03	0.0000341054	Oceania
Oceania|hCoV-19/Australia/VIC153/2020|EPI ISL 419850|B.1.1|Australia|2020-03-17	Oceania|hCoV-19/Australia/SAP145/2020|EPI ISL 467987|B.1|Australia|2020-04-03	0.0002729241	Oceania
Oceania|hCoV-19/Australia/VIC152/2020|EPI ISL 419849|B|Australia|2020-03-17	Oceania|hCoV-19/Australia/SAP145/2020|EPI ISL 467987|B.1|Australia|2020-04-03	0.0003753007	Oceania
Oceania|hCoV-19/Australia/VIC106/2020|EPI ISL 419820|B.1.5|Australia|2020-03-17	Oceania|hCoV-19/Australia/SAP145/2020|EPI ISL 467987|B.1|Australia|2020-04-03	0.0002046690	Oceania
Oceania|hCoV-19/Australia/VIC329/2020|EPI ISL 426639|B.1.5|Australia|2020-03-17	Oceania|hCoV-19/Australia/SAP145/2020|EPI ISL 467987|B.1|Australia|2020-04-03	0.0001705650	Oceania
Oceania|hCoV-19/Australia/VIC149/2020|EPI ISL 419846|B.1|Australia|2020-03-17	Oceania|hCoV-19/Australia/SAP145/2020|EPI ISL 467987|B.1|Australia|2020-04-03	0.0002388121	Oceania
Oceania|hCoV-19/Australia/VIC156/2020|EPI ISL 419853|B.1.1|Australia|2020-03-17	Oceania|hCoV-19/Australia/SAP145/2020|EPI ISL 467987|B.1|Australia|2020-04-03	0.0002046846	Oceania
Oceania|hCoV-19/Australia/VIC155/2020|EPI ISL 419852|B.1|Australia|2020-03-17	Oceania|hCoV-19/Australia/SAP145/2020|EPI ISL 467987|B.1|Australia|2020-04-03	0.0000682122	Oceania
Oceania|hCoV-19/Australia/VIC105/2020|EPI ISL 419819|B.1.255|Australia|2020-03-17	Oceania|hCoV-19/Australia/SAP145/2020|EPI ISL 467987|B.1|Australia|2020-04-03	0.0001364300	Oceania
Oceania|hCoV-19/New Zealand/20VR0994/2020|EPI ISL 456177|B.31|New Zealand|2020-03-17	Oceania|hCoV-19/Australia/SAP145/2020|EPI ISL 467987|B.1|Australia|2020-04-03	0.0004779638	Oceania
Oceania|hCoV-19/Australia/NSW62/2020|EPI ISL 417412|B.3|Australia|2020-03-17	Oceania|hCoV-19/Australia/SAP145/2020|EPI ISL 467987|B.1|Australia|2020-04-03	0.0003109973	Oceania
Oceania|hCoV-19/Australia/SAP181/2020|EPI ISL 492122|B.1|Australia|2020-03-18	Oceania|hCoV-19/Australia/SAP145/2020|EPI ISL 467987|B.1|Australia|2020-04-03	0.0000000000	Oceania
Oceania|hCoV-19/Australia/QLDID924/2020|EPI ISL 418802|B.1.1|Australia|2020-03-18	Oceania|hCoV-19/Australia/SAP145/2020|EPI ISL 467987|B.1|Australia|2020-04-03	0.0002388036	Oceania
Oceania|hCoV-19/Australia/VIC174/2020|EPI ISL 419871|B.1.5|Australia|2020-03-18	Oceania|hCoV-19/Australia/SAP145/2020|EPI ISL 467987|B.1|Australia|2020-04-03	0.0001023251	Oceania
Oceania|hCoV-19/Australia/VIC166/2020|EPI ISL 419863|B.1|Australia|2020-03-18	Oceania|hCoV-19/Australia/SAP145/2020|EPI ISL 467987|B.1|Australia|2020-04-03	0.0001705540	Oceania
Oceania|hCoV-19/Australia/SAP159/2020|EPI ISL 492116|B.1.1|Australia|2020-03-18	Oceania|hCoV-19/Australia/SAP145/2020|EPI ISL 467987|B.1|Australia|2020-04-03	0.0003070748	Oceania
Oceania|hCoV-19/Australia/VIC170/2020|EPI ISL 419867|B.1.5|Australia|2020-03-18	Oceania|hCoV-19/Australia/SAP145/2020|EPI ISL 467987|B.1|Australia|2020-04-03	0.0002046631	Oceania
Oceania|hCoV-19/Australia/VIC163/2020|EPI ISL 419860|B.1.1|Australia|2020-03-18	Oceania|hCoV-19/Australia/SAP145/2020|EPI ISL 467987|B.1|Australia|2020-04-03	0.0002729369	Oceania
Oceania|hCoV-19/Australia/VIC176/2020|EPI ISL 419873|B.31|Australia|2020-03-18	Oceania|hCoV-19/Australia/SAP145/2020|EPI ISL 467987|B.1|Australia|2020-04-03	0.0004435894	Oceania
Oceania|hCoV-19/Australia/VIC171/2020|EPI ISL 419868|B.40|Australia|2020-03-18	Oceania|hCoV-19/Australia/SAP145/2020|EPI ISL 467987|B.1|Australia|2020-04-03	0.0005118792	Oceania
Oceania|hCoV-19/Australia/QLDID926/2020|EPI ISL 418804|B.1.1|Australia|2020-03-18	Oceania|hCoV-19/Australia/SAP145/2020|EPI ISL 467987|B.1|Australia|2020-04-03	0.0002729369	Oceania
Oceania|hCoV-19/Australia/VIC172/2020|EPI ISL 419869|B.40|Australia|2020-03-18	Oceania|hCoV-19/Australia/SAP145/2020|EPI ISL 467987|B.1|Australia|2020-04-03	0.0004435894	Oceania
Oceania|hCoV-19/Australia/VIC158/2020|EPI ISL 419855|B.1|Australia|2020-03-18	Oceania|hCoV-19/Australia/SAP145/2020|EPI ISL 467987|B.1|Australia|2020-04-03	0.0001705620	Oceania
Oceania|hCoV-19/Australia/QLDID925/2020|EPI ISL 418803|B.1|Australia|2020-03-18	Oceania|hCoV-19/Australia/SAP145/2020|EPI ISL 467987|B.1|Australia|2020-04-03	0.0000341054	Oceania
Oceania|hCoV-19/Australia/VIC178/2020|EPI ISL 419875|B.1.1|Australia|2020-03-18	Oceania|hCoV-19/Australia/SAP145/2020|EPI ISL 467987|B.1|Australia|2020-04-03	0.0002729241	Oceania
Oceania|hCoV-19/Australia/VIC109/2020|EPI ISL 419718|B.1.1|Australia|2020-03-18	Oceania|hCoV-19/Australia/SAP145/2020|EPI ISL 467987|B.1|Australia|2020-04-03	0.0002046846	Oceania
Oceania|hCoV-19/New Zealand/20VR0760/2020|EPI ISL 456165|B.1.5|New Zealand|2020-03-18	Oceania|hCoV-19/Australia/SAP145/2020|EPI ISL 467987|B.1|Australia|2020-04-03	0.0001364869	Oceania
Oceania|hCoV-19/New Zealand/20VR0770/2020|EPI ISL 456168|B.39|New Zealand|2020-03-18	Oceania|hCoV-19/Australia/SAP145/2020|EPI ISL 467987|B.1|Australia|2020-04-03	0.0004780393	Oceania
Oceania|hCoV-19/Australia/SAP186/2020|EPI ISL 492125|B.1|Australia|2020-03-19	Oceania|hCoV-19/Australia/SAP145/2020|EPI ISL 467987|B.1|Australia|2020-04-03	0.0000341054	Oceania
Oceania|hCoV-19/Australia/SAP368/2020|EPI ISL 492133|B.1.1|Australia|2020-03-19	Oceania|hCoV-19/Australia/SAP145/2020|EPI ISL 467987|B.1|Australia|2020-04-03	0.0002388106	Oceania
Oceania|hCoV-19/Australia/NSW2169/2020|EPI ISL 500640|B.6|Australia|2020-03-19	Oceania|hCoV-19/Australia/SAP145/2020|EPI ISL 467987|B.1|Australia|2020-04-03	0.0005118461	Oceania
Oceania|hCoV-19/Australia/VIC186/2020|EPI ISL 419882|B.40|Australia|2020-03-19	Oceania|hCoV-19/Australia/SAP145/2020|EPI ISL 467987|B.1|Australia|2020-04-03	0.0004435894	Oceania
Oceania|hCoV-19/Australia/VIC184/2020|EPI ISL 419880|B.1|Australia|2020-03-19	Oceania|hCoV-19/Australia/SAP145/2020|EPI ISL 467987|B.1|Australia|2020-04-03	0.0000682122	Oceania
Oceania|hCoV-19/Australia/VIC203/2020|EPI ISL 419898|B.40|Australia|2020-03-19	Oceania|hCoV-19/Australia/SAP145/2020|EPI ISL 467987|B.1|Australia|2020-04-03	0.0005459902	Oceania
Oceania|hCoV-19/Australia/SAP395/2020|EPI ISL 492160|B.1.1|Australia|2020-03-19	Oceania|hCoV-19/Australia/SAP145/2020|EPI ISL 467987|B.1|Australia|2020-04-03	0.0002729321	Oceania
Oceania|hCoV-19/New Zealand/20VR1110/2020|EPI ISL 456191|B.1.5|New Zealand|2020-03-19	Oceania|hCoV-19/Australia/SAP145/2020|EPI ISL 467987|B.1|Australia|2020-04-03	0.0002046918	Oceania
Oceania|hCoV-19/Australia/VIC180/2020|EPI ISL 419877|B|Australia|2020-03-19	Oceania|hCoV-19/Australia/SAP145/2020|EPI ISL 467987|B.1|Australia|2020-04-03	0.0002729034	Oceania
Oceania|hCoV-19/Australia/WA36/2020|EPI ISL 470853|B.39|Australia|2020-03-19	Oceania|hCoV-19/Australia/SAP145/2020|EPI ISL 467987|B.1|Australia|2020-04-03	0.0004776992	Oceania
Oceania|hCoV-19/Australia/VIC192/2020|EPI ISL 419888|B.1|Australia|2020-03-19	Oceania|hCoV-19/Australia/SAP145/2020|EPI ISL 467987|B.1|Australia|2020-04-03	0.0001364403	Oceania
Oceania|hCoV-19/Australia/VIC201/2020|EPI ISL 419896|B.1|Australia|2020-03-19	Oceania|hCoV-19/Australia/SAP145/2020|EPI ISL 467987|B.1|Australia|2020-04-03	0.0000341054	Oceania
Oceania|hCoV-19/Australia/VIC188/2020|EPI ISL 419884|B.6|Australia|2020-03-19	Oceania|hCoV-19/Australia/SAP145/2020|EPI ISL 467987|B.1|Australia|2020-04-03	0.0004777215	Oceania
Oceania|hCoV-19/Australia/SAP036/2020|EPI ISL 450194|B.1|Australia|2020-03-19	Oceania|hCoV-19/Australia/SAP145/2020|EPI ISL 467987|B.1|Australia|2020-04-03	0.0000000000	Oceania
Oceania|hCoV-19/Australia/VIC190/2020|EPI ISL 419886|B.1.1|Australia|2020-03-19	Oceania|hCoV-19/Australia/SAP145/2020|EPI ISL 467987|B.1|Australia|2020-04-03	0.0002046846	Oceania
Oceania|hCoV-19/Australia/SAP372/2020|EPI ISL 492137|B.1|Australia|2020-03-19	Oceania|hCoV-19/Australia/SAP145/2020|EPI ISL 467987|B.1|Australia|2020-04-03	0.0000682141	Oceania
Oceania|hCoV-19/Australia/VIC191/2020|EPI ISL 419887|B.1.1|Australia|2020-03-19	Oceania|hCoV-19/Australia/SAP145/2020|EPI ISL 467987|B.1|Australia|2020-04-03	0.0002729241	Oceania
Oceania|hCoV-19/Australia/VIC218/2020|EPI ISL 419913|B.40|Australia|2020-03-20	Oceania|hCoV-19/Australia/SAP145/2020|EPI ISL 467987|B.1|Australia|2020-04-03	0.0005801267	Oceania
Oceania|hCoV-19/Australia/SAP397/2020|EPI ISL 492162|B.1.5|Australia|2020-03-20	Oceania|hCoV-19/Australia/SAP145/2020|EPI ISL 467987|B.1|Australia|2020-04-03	0.0001705540	Oceania
Oceania|hCoV-19/Guam/GU NHG 03/2020|EPI ISL 445000|B.6|Guam|2020-03-20	Oceania|hCoV-19/Australia/SAP145/2020|EPI ISL 467987|B.1|Australia|2020-04-03	0.0004435764	Oceania
Oceania|hCoV-19/Australia/VIC123/2020|EPI ISL 419731|B.1.1|Australia|2020-03-20	Oceania|hCoV-19/Australia/SAP145/2020|EPI ISL 467987|B.1|Australia|2020-04-03	0.0003070693	Oceania
Oceania|hCoV-19/Australia/SAP374/2020|EPI ISL 492139|B.1|Australia|2020-03-20	Oceania|hCoV-19/Australia/SAP145/2020|EPI ISL 467987|B.1|Australia|2020-04-03	0.0001365062	Oceania
Oceania|hCoV-19/Australia/SAP386/2020|EPI ISL 492151|B.1.1|Australia|2020-03-20	Oceania|hCoV-19/Australia/SAP145/2020|EPI ISL 467987|B.1|Australia|2020-04-03	0.0002388106	Oceania
Oceania|hCoV-19/Australia/SAP380/2020|EPI ISL 492145|B.6|Australia|2020-03-20	Oceania|hCoV-19/Australia/SAP145/2020|EPI ISL 467987|B.1|Australia|2020-04-03	0.0004435764	Oceania
Oceania|hCoV-19/Australia/VIC129/2020|EPI ISL 419732|B|Australia|2020-03-20	Oceania|hCoV-19/Australia/SAP145/2020|EPI ISL 467987|B.1|Australia|2020-04-03	0.0002729313	Oceania
Oceania|hCoV-19/Australia/VIC214/2020|EPI ISL 419909|B.1|Australia|2020-03-20	Oceania|hCoV-19/Australia/SAP145/2020|EPI ISL 467987|B.1|Australia|2020-04-03	0.0000682141	Oceania
Oceania|hCoV-19/Australia/VIC339/2020|EPI ISL 426648|B.1.1.71|Australia|2020-03-20	Oceania|hCoV-19/Australia/SAP145/2020|EPI ISL 467987|B.1|Australia|2020-04-03	0.0003070604	Oceania
Oceania|hCoV-19/Australia/VIC342/2020|EPI ISL 426651|B.31|Australia|2020-03-20	Oceania|hCoV-19/Australia/SAP145/2020|EPI ISL 467987|B.1|Australia|2020-04-03	0.0005118792	Oceania
Oceania|hCoV-19/Australia/NSW2043/2020|EPI ISL 500614|B.1.98|Australia|2020-03-20	Oceania|hCoV-19/Australia/SAP145/2020|EPI ISL 467987|B.1|Australia|2020-04-03	0.0001364364	Oceania
Oceania|hCoV-19/New Zealand/20VR1276/2020|EPI ISL 456201|B.31|New Zealand|2020-03-20	Oceania|hCoV-19/Australia/SAP145/2020|EPI ISL 467987|B.1|Australia|2020-04-03	0.0006484721	Oceania
Oceania|hCoV-19/Australia/VIC216/2020|EPI ISL 419911|B.1|Australia|2020-03-20	Oceania|hCoV-19/Australia/SAP145/2020|EPI ISL 467987|B.1|Australia|2020-04-03	0.0000682122	Oceania
Oceania|hCoV-19/Australia/VIC341/2020|EPI ISL 426650|B.1.5|Australia|2020-03-20	Oceania|hCoV-19/Australia/SAP145/2020|EPI ISL 467987|B.1|Australia|2020-04-03	0.0002046750	Oceania
Oceania|hCoV-19/Australia/VIC211/2020|EPI ISL 419906|B.1|Australia|2020-03-20	Oceania|hCoV-19/Australia/SAP145/2020|EPI ISL 467987|B.1|Australia|2020-04-03	0.0000682153	Oceania
Oceania|hCoV-19/Australia/VIC114/2020|EPI ISL 419725|B.1.5|Australia|2020-03-20	Oceania|hCoV-19/Australia/SAP145/2020|EPI ISL 467987|B.1|Australia|2020-04-03	0.0001364403	Oceania
Oceania|hCoV-19/Australia/NSW2207/2020|EPI ISL 500665|B.1.1|Australia|2020-03-21	Oceania|hCoV-19/Australia/SAP145/2020|EPI ISL 467987|B.1|Australia|2020-04-03	0.0002388148	Oceania
Oceania|hCoV-19/Australia/VIC234/2020|EPI ISL 419929|B.1.272|Australia|2020-03-21	Oceania|hCoV-19/Australia/SAP145/2020|EPI ISL 467987|B.1|Australia|2020-04-03	0.0001705490	Oceania
Oceania|hCoV-19/Australia/SAP370/2020|EPI ISL 492135|B.1.5|Australia|2020-03-21	Oceania|hCoV-19/Australia/SAP145/2020|EPI ISL 467987|B.1|Australia|2020-04-03	0.0002046786	Oceania
Oceania|hCoV-19/Australia/VIC236/2020|EPI ISL 419931|B.1|Australia|2020-03-21	Oceania|hCoV-19/Australia/SAP145/2020|EPI ISL 467987|B.1|Australia|2020-04-03	0.0000682141	Oceania
Oceania|hCoV-19/Australia/VIC249/2020|EPI ISL 419944|B.1.1.254|Australia|2020-03-21	Oceania|hCoV-19/Australia/SAP145/2020|EPI ISL 467987|B.1|Australia|2020-04-03	0.0002729321	Oceania
Oceania|hCoV-19/Australia/VIC242/2020|EPI ISL 419937|B|Australia|2020-03-21	Oceania|hCoV-19/Australia/SAP145/2020|EPI ISL 467987|B.1|Australia|2020-04-03	0.0002729313	Oceania
Oceania|hCoV-19/Australia/VIC238/2020|EPI ISL 419933|B.1.1|Australia|2020-03-21	Oceania|hCoV-19/Australia/SAP145/2020|EPI ISL 467987|B.1|Australia|2020-04-03	0.0002046846	Oceania
Oceania|hCoV-19/Australia/VIC354/2020|EPI ISL 426662|B.1.1.1|Australia|2020-03-21	Oceania|hCoV-19/Australia/SAP145/2020|EPI ISL 467987|B.1|Australia|2020-04-03	0.0004777270	Oceania
Oceania|hCoV-19/Australia/VIC258/2020|EPI ISL 419951|B.1|Australia|2020-03-21	Oceania|hCoV-19/Australia/SAP145/2020|EPI ISL 467987|B.1|Australia|2020-04-03	0.0001023204	Oceania
Oceania|hCoV-19/Australia/VIC353/2020|EPI ISL 426661|B.1.1|Australia|2020-03-21	Oceania|hCoV-19/Australia/SAP145/2020|EPI ISL 467987|B.1|Australia|2020-04-03	0.0002388036	Oceania
Oceania|hCoV-19/Australia/NSW2259/2020|EPI ISL 500696|B.1.1|Australia|2020-03-21	Oceania|hCoV-19/Australia/SAP145/2020|EPI ISL 467987|B.1|Australia|2020-04-03	0.0002729369	Oceania
Oceania|hCoV-19/Australia/VIC261/2020|EPI ISL 419954|B.1|Australia|2020-03-21	Oceania|hCoV-19/Australia/SAP145/2020|EPI ISL 467987|B.1|Australia|2020-04-03	0.0000682122	Oceania
Oceania|hCoV-19/Australia/VIC237/2020|EPI ISL 419932|B.6|Australia|2020-03-21	Oceania|hCoV-19/Australia/SAP145/2020|EPI ISL 467987|B.1|Australia|2020-04-03	0.0005459902	Oceania
Oceania|hCoV-19/Australia/VIC246/2020|EPI ISL 419941|B.1|Australia|2020-03-21	Oceania|hCoV-19/Australia/SAP145/2020|EPI ISL 467987|B.1|Australia|2020-04-03	0.0001023299	Oceania
Oceania|hCoV-19/Australia/VIC230/2020|EPI ISL 419925|B.1.1|Australia|2020-03-21	Oceania|hCoV-19/Australia/SAP145/2020|EPI ISL 467987|B.1|Australia|2020-04-03	0.0002388525	Oceania
Oceania|hCoV-19/Australia/SAP382/2020|EPI ISL 492147|B.40|Australia|2020-03-21	Oceania|hCoV-19/Australia/SAP145/2020|EPI ISL 467987|B.1|Australia|2020-04-03	0.0004435894	Oceania
Oceania|hCoV-19/Australia/VIC243/2020|EPI ISL 419938|B.1|Australia|2020-03-21	Oceania|hCoV-19/Australia/SAP145/2020|EPI ISL 467987|B.1|Australia|2020-04-03	0.0001023204	Oceania
Oceania|hCoV-19/Australia/VIC362/2020|EPI ISL 426670|B.1.1|Australia|2020-03-22	Oceania|hCoV-19/Australia/SAP145/2020|EPI ISL 467987|B.1|Australia|2020-04-03	0.0002729321	Oceania
Oceania|hCoV-19/Australia/VIC275/2020|EPI ISL 419968|B.1|Australia|2020-03-22	Oceania|hCoV-19/Australia/SAP145/2020|EPI ISL 467987|B.1|Australia|2020-04-03	0.0001705570	Oceania
Oceania|hCoV-19/Australia/VIC373/2020|EPI ISL 426680|B|Australia|2020-03-22	Oceania|hCoV-19/Australia/SAP145/2020|EPI ISL 467987|B.1|Australia|2020-04-03	0.0002046726	Oceania
Oceania|hCoV-19/Australia/VIC269/2020|EPI ISL 419962|B.1.1|Australia|2020-03-22	Oceania|hCoV-19/Australia/SAP145/2020|EPI ISL 467987|B.1|Australia|2020-04-03	0.0002729241	Oceania
Oceania|hCoV-19/Australia/VIC367/2020|EPI ISL 426675|A.2|Australia|2020-03-22	Oceania|hCoV-19/Australia/SAP145/2020|EPI ISL 467987|B.1|Australia|2020-04-03	0.0005118402	Oceania
Oceania|hCoV-19/Australia/VIC285/2020|EPI ISL 419976|B.1.5|Australia|2020-03-22	Oceania|hCoV-19/Australia/SAP145/2020|EPI ISL 467987|B.1|Australia|2020-04-03	0.0001364364	Oceania
Oceania|hCoV-19/Australia/VIC278/2020|EPI ISL 419971|B.1.5|Australia|2020-03-22	Oceania|hCoV-19/Australia/SAP145/2020|EPI ISL 467987|B.1|Australia|2020-04-03	0.0002046690	Oceania
Oceania|hCoV-19/Australia/QLD1010/2020|EPI ISL 530270|B.6|Australia|2020-03-22	Oceania|hCoV-19/Australia/SAP145/2020|EPI ISL 467987|B.1|Australia|2020-04-03	0.0004776992	Oceania
Oceania|hCoV-19/Australia/NSW2265/2020|EPI ISL 500700|B.1.370|Australia|2020-03-22	Oceania|hCoV-19/Australia/SAP145/2020|EPI ISL 467987|B.1|Australia|2020-04-03	0.0001023518	Oceania
Oceania|hCoV-19/Australia/VIC276/2020|EPI ISL 419969|B.6|Australia|2020-03-22	Oceania|hCoV-19/Australia/SAP145/2020|EPI ISL 467987|B.1|Australia|2020-04-03	0.0005118402	Oceania
Oceania|hCoV-19/Australia/SAP383/2020|EPI ISL 492148|B.1.5|Australia|2020-03-22	Oceania|hCoV-19/Australia/SAP145/2020|EPI ISL 467987|B.1|Australia|2020-04-03	0.0001705540	Oceania
Oceania|hCoV-19/Australia/ACT0071/2020|EPI ISL 498531|B.40|Australia|2020-03-22	Oceania|hCoV-19/Australia/SAP145/2020|EPI ISL 467987|B.1|Australia|2020-04-03	0.0004777300	Oceania
Oceania|hCoV-19/Australia/VIC134/2020|EPI ISL 419827|B.1.1|Australia|2020-03-22	Oceania|hCoV-19/Australia/SAP145/2020|EPI ISL 467987|B.1|Australia|2020-04-03	0.0002729369	Oceania
Oceania|hCoV-19/Australia/VIC283/2020|EPI ISL 419974|B.1|Australia|2020-03-22	Oceania|hCoV-19/Australia/SAP145/2020|EPI ISL 467987|B.1|Australia|2020-04-03	0.0002046822	Oceania
Oceania|hCoV-19/Australia/NSW2244/2020|EPI ISL 500684|B.1|Australia|2020-03-22	Oceania|hCoV-19/Australia/SAP145/2020|EPI ISL 467987|B.1|Australia|2020-04-03	0.0000000000	Oceania
Oceania|hCoV-19/Australia/VIC267/2020|EPI ISL 419960|B.1|Australia|2020-03-22	Oceania|hCoV-19/Australia/SAP145/2020|EPI ISL 467987|B.1|Australia|2020-04-03	0.0000682153	Oceania
Oceania|hCoV-19/Australia/VIC287/2020|EPI ISL 419978|B.1|Australia|2020-03-22	Oceania|hCoV-19/Australia/SAP145/2020|EPI ISL 467987|B.1|Australia|2020-04-03	0.0000682122	Oceania
Oceania|hCoV-19/New Zealand/20VR1451/2020|EPI ISL 456218|B.3|New Zealand|2020-03-23	Oceania|hCoV-19/Australia/SAP145/2020|EPI ISL 467987|B.1|Australia|2020-04-03	0.0004094249	Oceania
Oceania|hCoV-19/Australia/VIC299/2020|EPI ISL 419990|B.40|Australia|2020-03-23	Oceania|hCoV-19/Australia/SAP145/2020|EPI ISL 467987|B.1|Australia|2020-04-03	0.0004094466	Oceania
Oceania|hCoV-19/Australia/SAP336/2020|EPI ISL 483113|B.1.5|Australia|2020-03-23	Oceania|hCoV-19/Australia/SAP145/2020|EPI ISL 467987|B.1|Australia|2020-04-03	0.0001364427	Oceania
Oceania|hCoV-19/Australia/QLDID938/2020|EPI ISL 444612|B.1|Australia|2020-03-23	Oceania|hCoV-19/Australia/SAP145/2020|EPI ISL 467987|B.1|Australia|2020-04-03	0.0000341054	Oceania
Oceania|hCoV-19/Australia/VIC384/2020|EPI ISL 426691|B.1.5|Australia|2020-03-23	Oceania|hCoV-19/Australia/SAP145/2020|EPI ISL 467987|B.1|Australia|2020-04-03	0.0002046786	Oceania
Oceania|hCoV-19/Australia/VIC309/2020|EPI ISL 420000|B.1.1|Australia|2020-03-23	Oceania|hCoV-19/Australia/SAP145/2020|EPI ISL 467987|B.1|Australia|2020-04-03	0.0002046846	Oceania
Oceania|hCoV-19/Australia/VIC308/2020|EPI ISL 419999|B.1|Australia|2020-03-23	Oceania|hCoV-19/Australia/SAP145/2020|EPI ISL 467987|B.1|Australia|2020-04-03	0.0001364403	Oceania
Oceania|hCoV-19/Australia/VIC383/2020|EPI ISL 426690|B.1|Australia|2020-03-23	Oceania|hCoV-19/Australia/SAP145/2020|EPI ISL 467987|B.1|Australia|2020-04-03	0.0001023204	Oceania
Oceania|hCoV-19/New Zealand/20VR1796/2020|EPI ISL 456255|B.1|New Zealand|2020-03-23	Oceania|hCoV-19/Australia/SAP145/2020|EPI ISL 467987|B.1|Australia|2020-04-03	0.0002046786	Oceania
Oceania|hCoV-19/Australia/VIC530/2020|EPI ISL 426796|B.1|Australia|2020-03-23	Oceania|hCoV-19/Australia/SAP145/2020|EPI ISL 467987|B.1|Australia|2020-04-03	0.0001705540	Oceania
Oceania|hCoV-19/Australia/VIC301/2020|EPI ISL 419992|B.40|Australia|2020-03-23	Oceania|hCoV-19/Australia/SAP145/2020|EPI ISL 467987|B.1|Australia|2020-04-03	0.0003753007	Oceania
Oceania|hCoV-19/Australia/VIC389/2020|EPI ISL 426696|B|Australia|2020-03-23	Oceania|hCoV-19/Australia/SAP145/2020|EPI ISL 467987|B.1|Australia|2020-04-03	0.0004435972	Oceania
Oceania|hCoV-19/New Zealand/20VR1618/2020|EPI ISL 456228|B.1.1.254|New Zealand|2020-03-23	Oceania|hCoV-19/Australia/SAP145/2020|EPI ISL 467987|B.1|Australia|2020-04-03	0.0002729321	Oceania
Oceania|hCoV-19/New Zealand/20VR1626/2020|EPI ISL 456236|B.31|New Zealand|2020-03-23	Oceania|hCoV-19/Australia/SAP145/2020|EPI ISL 467987|B.1|Australia|2020-04-03	0.0005801708	Oceania
Oceania|hCoV-19/Australia/VIC300/2020|EPI ISL 419991|B.1.5|Australia|2020-03-23	Oceania|hCoV-19/Australia/SAP145/2020|EPI ISL 467987|B.1|Australia|2020-04-03	0.0002046690	Oceania
Oceania|hCoV-19/Australia/VIC296/2020|EPI ISL 419987|B.1.1|Australia|2020-03-23	Oceania|hCoV-19/Australia/SAP145/2020|EPI ISL 467987|B.1|Australia|2020-04-03	0.0002729369	Oceania
Oceania|hCoV-19/Australia/VIC312/2020|EPI ISL 420003|B.1|Australia|2020-03-23	Oceania|hCoV-19/Australia/SAP145/2020|EPI ISL 467987|B.1|Australia|2020-04-03	0.0002388009	Oceania
Oceania|hCoV-19/Australia/QLD985/2020|EPI ISL 530265|B.1|Australia|2020-03-24	Oceania|hCoV-19/Australia/SAP145/2020|EPI ISL 467987|B.1|Australia|2020-04-03	0.0002046822	Oceania
Oceania|hCoV-19/Australia/QLDID941/2020|EPI ISL 447594|B.1.1|Australia|2020-03-24	Oceania|hCoV-19/Australia/SAP145/2020|EPI ISL 467987|B.1|Australia|2020-04-03	0.0002388148	Oceania
Oceania|hCoV-19/Australia/VIC13741/2020|EPI ISL 563820|B.40|Australia|2020-03-24	Oceania|hCoV-19/Australia/SAP145/2020|EPI ISL 467987|B.1|Australia|2020-04-03	0.0004776992	Oceania
Oceania|hCoV-19/Australia/VIC395/2020|EPI ISL 426698|B.1|Australia|2020-03-24	Oceania|hCoV-19/Australia/SAP145/2020|EPI ISL 467987|B.1|Australia|2020-04-03	0.0002046726	Oceania
Oceania|hCoV-19/New Zealand/20VR1581/2020|EPI ISL 456223|B.1.1|New Zealand|2020-03-24	Oceania|hCoV-19/Australia/SAP145/2020|EPI ISL 467987|B.1|Australia|2020-04-03	0.0002729369	Oceania
Oceania|hCoV-19/Australia/VIC315/2020|EPI ISL 420006|B.1.1|Australia|2020-03-24	Oceania|hCoV-19/Australia/SAP145/2020|EPI ISL 467987|B.1|Australia|2020-04-03	0.0002388036	Oceania
Oceania|hCoV-19/Australia/VIC541/2020|EPI ISL 426806|B.1.5|Australia|2020-03-24	Oceania|hCoV-19/Australia/SAP145/2020|EPI ISL 467987|B.1|Australia|2020-04-03	0.0001705570	Oceania
Oceania|hCoV-19/Australia/VIC449/2020|EPI ISL 426745|B.1|Australia|2020-03-24	Oceania|hCoV-19/Australia/SAP145/2020|EPI ISL 467987|B.1|Australia|2020-04-03	0.0002046822	Oceania
Oceania|hCoV-19/Australia/VIC394/2020|EPI ISL 426697|B.1.1.296|Australia|2020-03-24	Oceania|hCoV-19/Australia/SAP145/2020|EPI ISL 467987|B.1|Australia|2020-04-03	0.0003070747	Oceania
Oceania|hCoV-19/Australia/SAP244/2020|EPI ISL 468002|B.1.1.1|Australia|2020-03-24	Oceania|hCoV-19/Australia/SAP145/2020|EPI ISL 467987|B.1|Australia|2020-04-03	0.0003753226	Oceania
Oceania|hCoV-19/Guam/GU-NHG-02/2020|EPI ISL 444610|B.6|Guam|2020-03-24	Oceania|hCoV-19/Australia/SAP145/2020|EPI ISL 467987|B.1|Australia|2020-04-03	0.0004094275	Oceania
Oceania|hCoV-19/Australia/VIC325/2020|EPI ISL 420016|B.31|Australia|2020-03-24	Oceania|hCoV-19/Australia/SAP145/2020|EPI ISL 467987|B.1|Australia|2020-04-03	0.0005118792	Oceania
Oceania|hCoV-19/Australia/VIC321/2020|EPI ISL 420012|B.1|Australia|2020-03-24	Oceania|hCoV-19/Australia/SAP145/2020|EPI ISL 467987|B.1|Australia|2020-04-03	0.0000682122	Oceania
Oceania|hCoV-19/Australia/WA56/2020|EPI ISL 470873|B.1|Australia|2020-03-24	Oceania|hCoV-19/Australia/SAP145/2020|EPI ISL 467987|B.1|Australia|2020-04-03	0.0001023577	Oceania
Oceania|hCoV-19/Australia/VIC540/2020|EPI ISL 426805|B.1|Australia|2020-03-24	Oceania|hCoV-19/Australia/SAP145/2020|EPI ISL 467987|B.1|Australia|2020-04-03	0.0002046726	Oceania
Oceania|hCoV-19/Australia/QLD986/2020|EPI ISL 530266|B.1.5|Australia|2020-03-24	Oceania|hCoV-19/Australia/SAP145/2020|EPI ISL 467987|B.1|Australia|2020-04-03	0.0002046750	Oceania
Oceania|hCoV-19/Australia/QLDID939/2020|EPI ISL 444793|B.1.265|Australia|2020-03-24	Oceania|hCoV-19/Australia/SAP145/2020|EPI ISL 467987|B.1|Australia|2020-04-03	0.0001023356	Oceania
Oceania|hCoV-19/Australia/VIC555/2020|EPI ISL 426816|B.1.3|Australia|2020-03-25	Oceania|hCoV-19/Australia/SAP145/2020|EPI ISL 467987|B.1|Australia|2020-04-03	0.0001023308	Oceania
Oceania|hCoV-19/Australia/QLDID935/2020|EPI ISL 436097|B.1.5|Australia|2020-03-25	Oceania|hCoV-19/Australia/SAP145/2020|EPI ISL 467987|B.1|Australia|2020-04-03	0.0002046786	Oceania
Oceania|hCoV-19/Australia/VIC548/2020|EPI ISL 426811|B.1.1|Australia|2020-03-25	Oceania|hCoV-19/Australia/SAP145/2020|EPI ISL 467987|B.1|Australia|2020-04-03	0.0002388148	Oceania
Oceania|hCoV-19/Australia/SAP242/2020|EPI ISL 468023|B.1|Australia|2020-03-25	Oceania|hCoV-19/Australia/SAP145/2020|EPI ISL 467987|B.1|Australia|2020-04-03	0.0000682122	Oceania
Oceania|hCoV-19/Australia/VIC535/2020|EPI ISL 426801|B|Australia|2020-03-25	Oceania|hCoV-19/Australia/SAP145/2020|EPI ISL 467987|B.1|Australia|2020-04-03	0.0003411783	Oceania
Oceania|hCoV-19/New Zealand/20VR1765/2020|EPI ISL 536789|B.31|New Zealand|2020-03-25	Oceania|hCoV-19/Australia/SAP145/2020|EPI ISL 467987|B.1|Australia|2020-04-03	0.0005801708	Oceania
Oceania|hCoV-19/Australia/VIC597/2020|EPI ISL 426854|B.1.1|Australia|2020-03-25	Oceania|hCoV-19/Australia/SAP145/2020|EPI ISL 467987|B.1|Australia|2020-04-03	0.0002729369	Oceania
Oceania|hCoV-19/Australia/SAP256/2020|EPI ISL 468028|B.1|Australia|2020-03-25	Oceania|hCoV-19/Australia/SAP145/2020|EPI ISL 467987|B.1|Australia|2020-04-03	0.0000682122	Oceania
Oceania|hCoV-19/Australia/VIC566/2020|EPI ISL 426826|B.1|Australia|2020-03-25	Oceania|hCoV-19/Australia/SAP145/2020|EPI ISL 467987|B.1|Australia|2020-04-03	0.0000341054	Oceania
Oceania|hCoV-19/Australia/SAP273/2020|EPI ISL 468029|B.1.5|Australia|2020-03-25	Oceania|hCoV-19/Australia/SAP145/2020|EPI ISL 467987|B.1|Australia|2020-04-03	0.0001705540	Oceania
Oceania|hCoV-19/Australia/QLD962/2020|EPI ISL 530241|B.1|Australia|2020-03-25	Oceania|hCoV-19/Australia/SAP145/2020|EPI ISL 467987|B.1|Australia|2020-04-03	0.0001705570	Oceania
Oceania|hCoV-19/Australia/SAP263/2020|EPI ISL 468022|A|Australia|2020-03-25	Oceania|hCoV-19/Australia/SAP145/2020|EPI ISL 467987|B.1|Australia|2020-04-03	0.0004777270	Oceania
Oceania|hCoV-19/Australia/VIC571/2020|EPI ISL 426831|B.1.370|Australia|2020-03-25	Oceania|hCoV-19/Australia/SAP145/2020|EPI ISL 467987|B.1|Australia|2020-04-03	0.0001364300	Oceania
Oceania|hCoV-19/Australia/VIC561/2020|EPI ISL 426822|B.1.1|Australia|2020-03-25	Oceania|hCoV-19/Australia/SAP145/2020|EPI ISL 467987|B.1|Australia|2020-04-03	0.0003070604	Oceania
Oceania|hCoV-19/Australia/QLD960/2020|EPI ISL 530242|B.1.1|Australia|2020-03-25	Oceania|hCoV-19/Australia/SAP145/2020|EPI ISL 467987|B.1|Australia|2020-04-03	0.0002046846	Oceania
Oceania|hCoV-19/Australia/NSW166/2020|EPI ISL 427771|B.1.1|Australia|2020-03-25	Oceania|hCoV-19/Australia/SAP145/2020|EPI ISL 467987|B.1|Australia|2020-04-03	0.0002419007	Oceania
Oceania|hCoV-19/Australia/NSW221/2020|EPI ISL 451487|B.6|Australia|2020-03-25	Oceania|hCoV-19/Australia/SAP145/2020|EPI ISL 467987|B.1|Australia|2020-04-03	0.0005184307	Oceania
Oceania|hCoV-19/Australia/VIC617/2020|EPI ISL 426872|B.1|Australia|2020-03-26	Oceania|hCoV-19/Australia/SAP145/2020|EPI ISL 467987|B.1|Australia|2020-04-03	0.0000682153	Oceania
Oceania|hCoV-19/New Zealand/20VR1783/2020|EPI ISL 456252|B.31|New Zealand|2020-03-26	Oceania|hCoV-19/Australia/SAP145/2020|EPI ISL 467987|B.1|Australia|2020-04-03	0.0006143112	Oceania
Oceania|hCoV-19/Australia/NSW2435/2020|EPI ISL 527016|B.1.5|Australia|2020-03-26	Oceania|hCoV-19/Australia/SAP145/2020|EPI ISL 467987|B.1|Australia|2020-04-03	0.0001364403	Oceania
Oceania|hCoV-19/Australia/VIC942/2020|EPI ISL 430639|B.1|Australia|2020-03-26	Oceania|hCoV-19/Australia/SAP145/2020|EPI ISL 467987|B.1|Australia|2020-04-03	0.0001364364	Oceania
Oceania|hCoV-19/Australia/QLD1012/2020|EPI ISL 530272|B.40|Australia|2020-03-26	Oceania|hCoV-19/Australia/SAP145/2020|EPI ISL 467987|B.1|Australia|2020-04-03	0.0004094394	Oceania
Oceania|hCoV-19/Australia/SAP319/2020|EPI ISL 483099|B.1.1|Australia|2020-03-26	Oceania|hCoV-19/Australia/SAP145/2020|EPI ISL 467987|B.1|Australia|2020-04-03	0.0003411693	Oceania
Oceania|hCoV-19/Australia/SAP246/2020|EPI ISL 468014|B.1.153|Australia|2020-03-26	Oceania|hCoV-19/Australia/SAP145/2020|EPI ISL 467987|B.1|Australia|2020-04-03	0.0001705619	Oceania
Oceania|hCoV-19/New Zealand/20VR1773/2020|EPI ISL 456244|B.1.1|New Zealand|2020-03-26	Oceania|hCoV-19/Australia/SAP145/2020|EPI ISL 467987|B.1|Australia|2020-04-03	0.0002729369	Oceania
Oceania|hCoV-19/Guam/GU NHG 01/2020|EPI ISL 444998|B.6|Guam|2020-03-26	Oceania|hCoV-19/Australia/SAP145/2020|EPI ISL 467987|B.1|Australia|2020-04-03	0.0005118163	Oceania
Oceania|hCoV-19/Australia/QLD965/2020|EPI ISL 530244|B.1.5|Australia|2020-03-26	Oceania|hCoV-19/Australia/SAP145/2020|EPI ISL 467987|B.1|Australia|2020-04-03	0.0001705570	Oceania
Oceania|hCoV-19/Australia/VIC458/2020|EPI ISL 426752|B.1.255|Australia|2020-03-26	Oceania|hCoV-19/Australia/SAP145/2020|EPI ISL 467987|B.1|Australia|2020-04-03	0.0001023204	Oceania
Oceania|hCoV-19/Australia/SAP051/2020|EPI ISL 451090|B.1.255|Australia|2020-03-26	Oceania|hCoV-19/Australia/SAP145/2020|EPI ISL 467987|B.1|Australia|2020-04-03	0.0001705490	Oceania
Oceania|hCoV-19/Australia/SAP052/2020|EPI ISL 451091|B.1|Australia|2020-03-26	Oceania|hCoV-19/Australia/SAP145/2020|EPI ISL 467987|B.1|Australia|2020-04-03	0.0002046822	Oceania
Oceania|hCoV-19/Australia/QLDID940/2020|EPI ISL 444794|B.1|Australia|2020-03-26	Oceania|hCoV-19/Australia/SAP145/2020|EPI ISL 467987|B.1|Australia|2020-04-03	0.0001023251	Oceania
Oceania|hCoV-19/New Zealand/20VR1779/2020|EPI ISL 456248|B.1|New Zealand|2020-03-26	Oceania|hCoV-19/Australia/SAP145/2020|EPI ISL 467987|B.1|Australia|2020-04-03	0.0001705490	Oceania
Oceania|hCoV-19/Australia/VIC1995/2020|EPI ISL 521901|B.1.370|Australia|2020-03-26	Oceania|hCoV-19/Australia/SAP145/2020|EPI ISL 467987|B.1|Australia|2020-04-03	0.0001364364	Oceania
Oceania|hCoV-19/Australia/SAP221/2020|EPI ISL 468026|B.1.1|Australia|2020-03-26	Oceania|hCoV-19/Australia/SAP145/2020|EPI ISL 467987|B.1|Australia|2020-04-03	0.0002729241	Oceania
Oceania|hCoV-19/Australia/NSW220/2020|EPI ISL 451486|B|Australia|2020-03-26	Oceania|hCoV-19/Australia/SAP145/2020|EPI ISL 467987|B.1|Australia|2020-04-03	0.0004493010	Oceania
Oceania|hCoV-19/Australia/SAP310/2020|EPI ISL 483093|B|Australia|2020-03-27	Oceania|hCoV-19/Australia/SAP145/2020|EPI ISL 467987|B.1|Australia|2020-04-03	0.0004094465	Oceania
Oceania|hCoV-19/Australia/VIC668/2020|EPI ISL 426964|B|Australia|2020-03-27	Oceania|hCoV-19/Australia/SAP145/2020|EPI ISL 467987|B.1|Australia|2020-04-03	0.0004435764	Oceania
Oceania|hCoV-19/Australia/VIC667/2020|EPI ISL 426963|B.3|Australia|2020-03-27	Oceania|hCoV-19/Australia/SAP145/2020|EPI ISL 467987|B.1|Australia|2020-04-03	0.0003752984	Oceania
Oceania|hCoV-19/Australia/SAP327/2020|EPI ISL 483105|B.1|Australia|2020-03-27	Oceania|hCoV-19/Australia/SAP145/2020|EPI ISL 467987|B.1|Australia|2020-04-03	0.0001706063	Oceania
Oceania|hCoV-19/Australia/SAP056/2020|EPI ISL 451095|B.1|Australia|2020-03-27	Oceania|hCoV-19/Australia/SAP145/2020|EPI ISL 467987|B.1|Australia|2020-04-03	0.0001023204	Oceania
Oceania|hCoV-19/Australia/SAP331/2020|EPI ISL 483109|B.1.370|Australia|2020-03-27	Oceania|hCoV-19/Australia/SAP145/2020|EPI ISL 467987|B.1|Australia|2020-04-03	0.0001705410	Oceania
Oceania|hCoV-19/Australia/SAP309/2020|EPI ISL 483092|B|Australia|2020-03-27	Oceania|hCoV-19/Australia/SAP145/2020|EPI ISL 467987|B.1|Australia|2020-04-03	0.0004435764	Oceania
Oceania|hCoV-19/New Zealand/20VR1624/2020|EPI ISL 456234|B.1|New Zealand|2020-03-27	Oceania|hCoV-19/Australia/SAP145/2020|EPI ISL 467987|B.1|Australia|2020-04-03	0.0002046786	Oceania
Oceania|hCoV-19/Australia/VIC677/2020|EPI ISL 426972|B.1|Australia|2020-03-27	Oceania|hCoV-19/Australia/SAP145/2020|EPI ISL 467987|B.1|Australia|2020-04-03	0.0001023251	Oceania
Oceania|hCoV-19/Australia/SAP058/2020|EPI ISL 451097|B.1|Australia|2020-03-27	Oceania|hCoV-19/Australia/SAP145/2020|EPI ISL 467987|B.1|Australia|2020-04-03	0.0000000000	Oceania
Oceania|hCoV-19/Australia/VIC665/2020|EPI ISL 426961|B.1|Australia|2020-03-27	Oceania|hCoV-19/Australia/SAP145/2020|EPI ISL 467987|B.1|Australia|2020-04-03	0.0000682122	Oceania
Oceania|hCoV-19/Australia/VIC606/2020|EPI ISL 426861|B.1.255|Australia|2020-03-27	Oceania|hCoV-19/Australia/SAP145/2020|EPI ISL 467987|B.1|Australia|2020-04-03	0.0001023204	Oceania
Oceania|hCoV-19/New Zealand/20VR2581/2020|EPI ISL 548127|B.1.3|New Zealand|2020-03-27	Oceania|hCoV-19/Australia/SAP145/2020|EPI ISL 467987|B.1|Australia|2020-04-03	0.0001705917	Oceania
Oceania|hCoV-19/Australia/NSW305/2020|EPI ISL 451569|B.1|Australia|2020-03-27	Oceania|hCoV-19/Australia/SAP145/2020|EPI ISL 467987|B.1|Australia|2020-04-03	0.0000690933	Oceania
Oceania|hCoV-19/Australia/NSW261/2020|EPI ISL 451526|B.1.1|Australia|2020-03-27	Oceania|hCoV-19/Australia/SAP145/2020|EPI ISL 467987|B.1|Australia|2020-04-03	0.0002418892	Oceania
Oceania|hCoV-19/Australia/NSW233/2020|EPI ISL 451499|B.1.5|Australia|2020-03-27	Oceania|hCoV-19/Australia/SAP145/2020|EPI ISL 467987|B.1|Australia|2020-04-03	0.0002418893	Oceania
Oceania|hCoV-19/Australia/NSW278/2020|EPI ISL 451542|B.1.1|Australia|2020-03-27	Oceania|hCoV-19/Australia/SAP145/2020|EPI ISL 467987|B.1|Australia|2020-04-03	0.0002073293	Oceania
Oceania|hCoV-19/Australia/NSW234/2020|EPI ISL 451500|B.1.5|Australia|2020-03-27	Oceania|hCoV-19/Australia/SAP145/2020|EPI ISL 467987|B.1|Australia|2020-04-03	0.0001036470	Oceania
Oceania|hCoV-19/Australia/SAP061/2020|EPI ISL 451100|B.1|Australia|2020-03-28	Oceania|hCoV-19/Australia/SAP145/2020|EPI ISL 467987|B.1|Australia|2020-04-03	0.0001364363	Oceania
Oceania|hCoV-19/Australia/SAP334/2020|EPI ISL 483111|B.1.5|Australia|2020-03-28	Oceania|hCoV-19/Australia/SAP145/2020|EPI ISL 467987|B.1|Australia|2020-04-03	0.0002046786	Oceania
Oceania|hCoV-19/New Zealand/20VR1839/2020|EPI ISL 456280|B.31|New Zealand|2020-03-28	Oceania|hCoV-19/Australia/SAP145/2020|EPI ISL 467987|B.1|Australia|2020-04-03	0.0005460158	Oceania
Oceania|hCoV-19/Australia/VIC808/2020|EPI ISL 427082|B.31|Australia|2020-03-28	Oceania|hCoV-19/Australia/SAP145/2020|EPI ISL 467987|B.1|Australia|2020-04-03	0.0006142933	Oceania
Oceania|hCoV-19/Australia/VIC652/2020|EPI ISL 426948|B.1.5|Australia|2020-03-28	Oceania|hCoV-19/Australia/SAP145/2020|EPI ISL 467987|B.1|Australia|2020-04-03	0.0001023251	Oceania
Oceania|hCoV-19/Australia/SAP062/2020|EPI ISL 451101|B.1|Australia|2020-03-28	Oceania|hCoV-19/Australia/SAP145/2020|EPI ISL 467987|B.1|Australia|2020-04-03	0.0000000000	Oceania
Oceania|hCoV-19/Australia/VIC685/2020|EPI ISL 426980|B.40|Australia|2020-03-28	Oceania|hCoV-19/Australia/SAP145/2020|EPI ISL 467987|B.1|Australia|2020-04-03	0.0005801436	Oceania
Oceania|hCoV-19/Australia/VIC-CBA3/2020|EPI ISL 420877|B.1.1|Australia|2020-03-28	Oceania|hCoV-19/Australia/SAP145/2020|EPI ISL 467987|B.1|Australia|2020-04-03	0.0003070460	Oceania
Oceania|hCoV-19/Australia/VIC644/2020|EPI ISL 426940|B.1|Australia|2020-03-28	Oceania|hCoV-19/Australia/SAP145/2020|EPI ISL 467987|B.1|Australia|2020-04-03	0.0001705570	Oceania
Oceania|hCoV-19/Australia/NSW322/2020|EPI ISL 451584|B.1|Australia|2020-03-28	Oceania|hCoV-19/Australia/SAP145/2020|EPI ISL 467987|B.1|Australia|2020-04-03	0.0000690933	Oceania
Oceania|hCoV-19/Australia/NSW511/2020|EPI ISL 455051|B.1.5|Australia|2020-03-28	Oceania|hCoV-19/Australia/SAP145/2020|EPI ISL 467987|B.1|Australia|2020-04-03	0.0001036470	Oceania
Oceania|hCoV-19/Australia/NSW538/2020|EPI ISL 455077|B.1|Australia|2020-03-28	Oceania|hCoV-19/Australia/SAP145/2020|EPI ISL 467987|B.1|Australia|2020-04-03	0.0000690933	Oceania
Oceania|hCoV-19/Australia/NSW225/2020|EPI ISL 451491|B.1.1.296|Australia|2020-03-28	Oceania|hCoV-19/Australia/SAP145/2020|EPI ISL 467987|B.1|Australia|2020-04-03	0.0003456106	Oceania
Oceania|hCoV-19/Australia/NSW247/2020|EPI ISL 451512|B.1.5|Australia|2020-03-28	Oceania|hCoV-19/Australia/SAP145/2020|EPI ISL 467987|B.1|Australia|2020-04-03	0.0001382031	Oceania
Oceania|hCoV-19/Australia/NSW266/2020|EPI ISL 451531|B.40|Australia|2020-03-28	Oceania|hCoV-19/Australia/SAP145/2020|EPI ISL 467987|B.1|Australia|2020-04-03	0.0004493224	Oceania
Oceania|hCoV-19/Australia/NSW227/2020|EPI ISL 451493|B.1|Australia|2020-03-28	Oceania|hCoV-19/Australia/SAP145/2020|EPI ISL 467987|B.1|Australia|2020-04-03	0.0001727524	Oceania
Oceania|hCoV-19/Australia/NSW279/2020|EPI ISL 451543|B.1|Australia|2020-03-28	Oceania|hCoV-19/Australia/SAP145/2020|EPI ISL 467987|B.1|Australia|2020-04-03	0.0000345459	Oceania
Oceania|hCoV-19/Australia/NSW229/2020|EPI ISL 451495|B.4|Australia|2020-03-28	Oceania|hCoV-19/Australia/SAP145/2020|EPI ISL 467987|B.1|Australia|2020-04-03	0.0005530534	Oceania
Oceania|hCoV-19/Australia/VIC639/2020|EPI ISL 426935|B.1|Australia|2020-03-29	Oceania|hCoV-19/Australia/SAP145/2020|EPI ISL 467987|B.1|Australia|2020-04-03	0.0001364339	Oceania
Oceania|hCoV-19/Australia/SAP067/2020|EPI ISL 451105|B.1.275|Australia|2020-03-29	Oceania|hCoV-19/Australia/SAP145/2020|EPI ISL 467987|B.1|Australia|2020-04-03	0.0001364300	Oceania
Oceania|hCoV-19/Australia/VIC682/2020|EPI ISL 426977|B.1.5|Australia|2020-03-29	Oceania|hCoV-19/Australia/SAP145/2020|EPI ISL 467987|B.1|Australia|2020-04-03	0.0001023251	Oceania
Oceania|hCoV-19/Australia/VIC712/2020|EPI ISL 426999|B.1|Australia|2020-03-29	Oceania|hCoV-19/Australia/SAP145/2020|EPI ISL 467987|B.1|Australia|2020-04-03	0.0000341054	Oceania
Oceania|hCoV-19/Australia/VIC710/2020|EPI ISL 426997|B.52|Australia|2020-03-29	Oceania|hCoV-19/Australia/SAP145/2020|EPI ISL 467987|B.1|Australia|2020-04-03	0.0003753149	Oceania
Oceania|hCoV-19/Australia/SAP065/2020|EPI ISL 451103|B.1|Australia|2020-03-29	Oceania|hCoV-19/Australia/SAP145/2020|EPI ISL 467987|B.1|Australia|2020-04-03	0.0001023204	Oceania
Oceania|hCoV-19/Australia/SAP204/2020|EPI ISL 468013|B.1.1|Australia|2020-03-29	Oceania|hCoV-19/Australia/SAP145/2020|EPI ISL 467987|B.1|Australia|2020-04-03	0.0002047055	Oceania
Oceania|hCoV-19/Australia/VIC638/2020|EPI ISL 426934|B.1.1|Australia|2020-03-29	Oceania|hCoV-19/Australia/SAP145/2020|EPI ISL 467987|B.1|Australia|2020-04-03	0.0002046846	Oceania
Oceania|hCoV-19/Australia/NSW249/2020|EPI ISL 451514|B.1.1|Australia|2020-03-29	Oceania|hCoV-19/Australia/SAP145/2020|EPI ISL 467987|B.1|Australia|2020-04-03	0.0002418892	Oceania
Oceania|hCoV-19/Australia/NSW555/2020|EPI ISL 455094|B.1.5|Australia|2020-03-29	Oceania|hCoV-19/Australia/SAP145/2020|EPI ISL 467987|B.1|Australia|2020-04-03	0.0002073194	Oceania
Oceania|hCoV-19/Australia/NSW342/2020|EPI ISL 451604|B.1.178|Australia|2020-03-29	Oceania|hCoV-19/Australia/SAP145/2020|EPI ISL 467987|B.1|Australia|2020-04-03	0.0002073170	Oceania
Oceania|hCoV-19/Australia/NSW224/2020|EPI ISL 451490|B.1.255|Australia|2020-03-29	Oceania|hCoV-19/Australia/SAP145/2020|EPI ISL 467987|B.1|Australia|2020-04-03	0.0001727442	Oceania
Oceania|hCoV-19/Australia/NSW311/2020|EPI ISL 451575|B.1|Australia|2020-03-29	Oceania|hCoV-19/Australia/SAP145/2020|EPI ISL 467987|B.1|Australia|2020-04-03	0.0000690933	Oceania
Oceania|hCoV-19/Australia/NSW246/2020|EPI ISL 451511|B.6|Australia|2020-03-29	Oceania|hCoV-19/Australia/SAP145/2020|EPI ISL 467987|B.1|Australia|2020-04-03	0.0005184552	Oceania
Oceania|hCoV-19/Australia/WA111/2020|EPI ISL 512764|B.1|Australia|2020-03-29	Oceania|hCoV-19/Australia/SAP145/2020|EPI ISL 467987|B.1|Australia|2020-04-03	0.0000345483	Oceania
Oceania|hCoV-19/New Zealand/20VR1837/2020|EPI ISL 456278|B.1|New Zealand|2020-03-29	Oceania|hCoV-19/Australia/SAP145/2020|EPI ISL 467987|B.1|Australia|2020-04-03	0.0001023337	Oceania
Oceania|hCoV-19/Australia/VIC744/2020|EPI ISL 427022|B.1.1.8|Australia|2020-03-29	Oceania|hCoV-19/Australia/SAP145/2020|EPI ISL 467987|B.1|Australia|2020-04-03	0.0002733063	Oceania
Oceania|hCoV-19/Australia/TAS226/2020|EPI ISL 522655|B.1|Australia|2020-03-29	Oceania|hCoV-19/Australia/SAP145/2020|EPI ISL 467987|B.1|Australia|2020-04-03	0.0000683100	Oceania
Oceania|hCoV-19/Australia/VIC731/2020|EPI ISL 427010|B.1.1|Australia|2020-03-30	Oceania|hCoV-19/Australia/SAP145/2020|EPI ISL 467987|B.1|Australia|2020-04-03	0.0002729241	Oceania
Oceania|hCoV-19/Australia/VIC779/2020|EPI ISL 427054|B.52|Australia|2020-03-30	Oceania|hCoV-19/Australia/SAP145/2020|EPI ISL 467987|B.1|Australia|2020-04-03	0.0005118596	Oceania
Oceania|hCoV-19/Australia/SAP070/2020|EPI ISL 451108|B.1|Australia|2020-03-30	Oceania|hCoV-19/Australia/SAP145/2020|EPI ISL 467987|B.1|Australia|2020-04-03	0.0001364364	Oceania
Oceania|hCoV-19/Australia/VIC752/2020|EPI ISL 427029|B.4|Australia|2020-03-30	Oceania|hCoV-19/Australia/SAP145/2020|EPI ISL 467987|B.1|Australia|2020-04-03	0.0005460317	Oceania
Oceania|hCoV-19/Australia/SAP451/2020|EPI ISL 508141|B.1|Australia|2020-03-30	Oceania|hCoV-19/Australia/SAP145/2020|EPI ISL 467987|B.1|Australia|2020-04-03	0.0003411434	Oceania
Oceania|hCoV-19/Australia/SAP206/2020|EPI ISL 468036|B.1.201|Australia|2020-03-30	Oceania|hCoV-19/Australia/SAP145/2020|EPI ISL 467987|B.1|Australia|2020-04-03	0.0001705570	Oceania
Oceania|hCoV-19/Australia/NSW562/2020|EPI ISL 478674|B.1|Australia|2020-03-30	Oceania|hCoV-19/Australia/SAP145/2020|EPI ISL 467987|B.1|Australia|2020-04-03	0.0000345459	Oceania
Oceania|hCoV-19/Australia/NSW303/2020|EPI ISL 451567|B.1.1|Australia|2020-03-30	Oceania|hCoV-19/Australia/SAP145/2020|EPI ISL 467987|B.1|Australia|2020-04-03	0.0002418892	Oceania
Oceania|hCoV-19/Australia/NSW243/2020|EPI ISL 451509|B.3|Australia|2020-03-30	Oceania|hCoV-19/Australia/SAP145/2020|EPI ISL 467987|B.1|Australia|2020-04-03	0.0003455820	Oceania
Oceania|hCoV-19/Australia/NSW292/2020|EPI ISL 451556|B.1.5|Australia|2020-03-30	Oceania|hCoV-19/Australia/SAP145/2020|EPI ISL 467987|B.1|Australia|2020-04-03	0.0001036470	Oceania
Oceania|hCoV-19/Australia/NSW268/2020|EPI ISL 451533|B.1|Australia|2020-03-30	Oceania|hCoV-19/Australia/SAP145/2020|EPI ISL 467987|B.1|Australia|2020-04-03	0.0000691168	Oceania
Oceania|hCoV-19/Australia/WA86/2020|EPI ISL 512739|B.1.1|Australia|2020-03-30	Oceania|hCoV-19/Australia/SAP145/2020|EPI ISL 467987|B.1|Australia|2020-04-03	0.0003456284	Oceania
Oceania|hCoV-19/New Zealand/20VR1856/2020|EPI ISL 456284|B.31|New Zealand|2020-03-30	Oceania|hCoV-19/Australia/SAP145/2020|EPI ISL 467987|B.1|Australia|2020-04-03	0.0005118724	Oceania
Oceania|hCoV-19/Australia/NSW581/2020|EPI ISL 478693|B.1|Australia|2020-03-30	Oceania|hCoV-19/Australia/SAP145/2020|EPI ISL 467987|B.1|Australia|2020-04-03	0.0000690981	Oceania
Oceania|hCoV-19/Australia/VIC931/2020|EPI ISL 427159|B.1.1.1|Australia|2020-03-30	Oceania|hCoV-19/Australia/SAP145/2020|EPI ISL 467987|B.1|Australia|2020-04-03	0.0003071321	Oceania
Oceania|hCoV-19/Australia/VIC780/2020|EPI ISL 427055|B.1.1|Australia|2020-03-30	Oceania|hCoV-19/Australia/SAP145/2020|EPI ISL 467987|B.1|Australia|2020-04-03	0.0002389044	Oceania
Oceania|hCoV-19/New Zealand/20VR1862/2020|EPI ISL 456288|B.1|New Zealand|2020-03-30	Oceania|hCoV-19/Australia/SAP145/2020|EPI ISL 467987|B.1|Australia|2020-04-03	0.0001364922	Oceania
Oceania|hCoV-19/Australia/VIC753/2020|EPI ISL 427030|B.31|Australia|2020-03-30	Oceania|hCoV-19/Australia/SAP145/2020|EPI ISL 467987|B.1|Australia|2020-04-03	0.0005467176	Oceania
Oceania|hCoV-19/Australia/SAP285/2020|EPI ISL 468035|B.1.1|Australia|2020-03-31	Oceania|hCoV-19/Australia/SAP145/2020|EPI ISL 467987|B.1|Australia|2020-04-03	0.0002729241	Oceania
Oceania|hCoV-19/Australia/SAP268/2020|EPI ISL 468043|B.3|Australia|2020-03-31	Oceania|hCoV-19/Australia/SAP145/2020|EPI ISL 467987|B.1|Australia|2020-04-03	0.0003411633	Oceania
Oceania|hCoV-19/Australia/QLD963/2020|EPI ISL 530226|B.1|Australia|2020-03-31	Oceania|hCoV-19/Australia/SAP145/2020|EPI ISL 467987|B.1|Australia|2020-04-03	0.0003070371	Oceania
Oceania|hCoV-19/Australia/WA12/2020|EPI ISL 470830|B.1.5|Australia|2020-03-31	Oceania|hCoV-19/Australia/SAP145/2020|EPI ISL 467987|B.1|Australia|2020-04-03	0.0001023251	Oceania
Oceania|hCoV-19/Australia/SAP073/2020|EPI ISL 451110|B.1|Australia|2020-03-31	Oceania|hCoV-19/Australia/SAP145/2020|EPI ISL 467987|B.1|Australia|2020-04-03	0.0001023204	Oceania
Oceania|hCoV-19/Australia/SAP087/2020|EPI ISL 451122|B.1|Australia|2020-03-31	Oceania|hCoV-19/Australia/SAP145/2020|EPI ISL 467987|B.1|Australia|2020-04-03	0.0003070514	Oceania
Oceania|hCoV-19/Australia/VIC990/2020|EPI ISL 430556|B.1|Australia|2020-03-31	Oceania|hCoV-19/Australia/SAP145/2020|EPI ISL 467987|B.1|Australia|2020-04-03	0.0000682122	Oceania
Oceania|hCoV-19/Australia/SAP072/2020|EPI ISL 451109|B.1|Australia|2020-03-31	Oceania|hCoV-19/Australia/SAP145/2020|EPI ISL 467987|B.1|Australia|2020-04-03	0.0000682122	Oceania
Oceania|hCoV-19/Australia/NSW293/2020|EPI ISL 451557|A|Australia|2020-03-31	Oceania|hCoV-19/Australia/SAP145/2020|EPI ISL 467987|B.1|Australia|2020-04-03	0.0004147232	Oceania
Oceania|hCoV-19/Australia/NSW561/2020|EPI ISL 478673|B.1.1|Australia|2020-03-31	Oceania|hCoV-19/Australia/SAP145/2020|EPI ISL 467987|B.1|Australia|2020-04-03	0.0002418964	Oceania
Oceania|hCoV-19/Australia/NSW542/2020|EPI ISL 455081|B.1|Australia|2020-03-31	Oceania|hCoV-19/Australia/SAP145/2020|EPI ISL 467987|B.1|Australia|2020-04-03	0.0000690953	Oceania
Oceania|hCoV-19/Australia/NSW273/2020|EPI ISL 451538|B.1|Australia|2020-03-31	Oceania|hCoV-19/Australia/SAP145/2020|EPI ISL 467987|B.1|Australia|2020-04-03	0.0000690933	Oceania
Oceania|hCoV-19/Australia/NSW289/2020|EPI ISL 451553|B.1.5|Australia|2020-03-31	Oceania|hCoV-19/Australia/SAP145/2020|EPI ISL 467987|B.1|Australia|2020-04-03	0.0001727523	Oceania
Oceania|hCoV-19/Australia/NSW588/2020|EPI ISL 478700|B.1|Australia|2020-03-31	Oceania|hCoV-19/Australia/SAP145/2020|EPI ISL 467987|B.1|Australia|2020-04-03	0.0000690933	Oceania
Oceania|hCoV-19/Australia/NSW496/2020|EPI ISL 455036|B.1.5|Australia|2020-03-31	Oceania|hCoV-19/Australia/SAP145/2020|EPI ISL 467987|B.1|Australia|2020-04-03	0.0001036470	Oceania
Oceania|hCoV-19/Australia/NSW337/2020|EPI ISL 451599|B.4|Australia|2020-03-31	Oceania|hCoV-19/Australia/SAP145/2020|EPI ISL 467987|B.1|Australia|2020-04-03	0.0004147232	Oceania
Oceania|hCoV-19/Australia/NSW329/2020|EPI ISL 451591|B.1.1|Australia|2020-03-31	Oceania|hCoV-19/Australia/SAP145/2020|EPI ISL 467987|B.1|Australia|2020-04-03	0.0002418892	Oceania
Oceania|hCoV-19/Australia/NSW314/2020|EPI ISL 451577|B.1.5|Australia|2020-03-31	Oceania|hCoV-19/Australia/SAP145/2020|EPI ISL 467987|B.1|Australia|2020-04-03	0.0001381990	Oceania
Oceania|hCoV-19/New Zealand/20VR2004/2020|EPI ISL 456330|B.1.8|New Zealand|2020-04-01	Oceania|hCoV-19/Australia/SAP145/2020|EPI ISL 467987|B.1|Australia|2020-04-03	0.0001705589	Oceania
Oceania|hCoV-19/Australia/VPRL007/2020|EPI ISL 455599|B.1|Australia|2020-04-01	Oceania|hCoV-19/Australia/SAP145/2020|EPI ISL 467987|B.1|Australia|2020-04-03	0.0000682122	Oceania
Oceania|hCoV-19/Australia/QLD978/2020|EPI ISL 530229|B|Australia|2020-04-01	Oceania|hCoV-19/Australia/SAP145/2020|EPI ISL 467987|B.1|Australia|2020-04-03	0.0002729313	Oceania
Oceania|hCoV-19/Australia/QLD968/2020|EPI ISL 530228|B.1|Australia|2020-04-01	Oceania|hCoV-19/Australia/SAP145/2020|EPI ISL 467987|B.1|Australia|2020-04-03	0.0000341054	Oceania
Oceania|hCoV-19/Australia/QLD979/2020|EPI ISL 530227|B.1.5|Australia|2020-04-01	Oceania|hCoV-19/Australia/SAP145/2020|EPI ISL 467987|B.1|Australia|2020-04-03	0.0001705589	Oceania
Oceania|hCoV-19/Australia/SAP091/2020|EPI ISL 451126|B.1|Australia|2020-04-01	Oceania|hCoV-19/Australia/SAP145/2020|EPI ISL 467987|B.1|Australia|2020-04-03	0.0001364300	Oceania
Oceania|hCoV-19/Australia/SAP090/2020|EPI ISL 451125|B.1|Australia|2020-04-01	Oceania|hCoV-19/Australia/SAP145/2020|EPI ISL 467987|B.1|Australia|2020-04-03	0.0003411913	Oceania
Oceania|hCoV-19/Australia/NSW589/2020|EPI ISL 478701|B.1|Australia|2020-04-01	Oceania|hCoV-19/Australia/SAP145/2020|EPI ISL 467987|B.1|Australia|2020-04-03	0.0000690933	Oceania
Oceania|hCoV-19/Australia/NSW341/2020|EPI ISL 451603|B.1.8|Australia|2020-04-01	Oceania|hCoV-19/Australia/SAP145/2020|EPI ISL 467987|B.1|Australia|2020-04-03	0.0002418892	Oceania
Oceania|hCoV-19/Australia/NSW306/2020|EPI ISL 451570|B.1.5|Australia|2020-04-01	Oceania|hCoV-19/Australia/SAP145/2020|EPI ISL 467987|B.1|Australia|2020-04-03	0.0001036470	Oceania
Oceania|hCoV-19/Australia/NSW319/2020|EPI ISL 451582|B.1|Australia|2020-04-01	Oceania|hCoV-19/Australia/SAP145/2020|EPI ISL 467987|B.1|Australia|2020-04-03	0.0001382055	Oceania
Oceania|hCoV-19/New Zealand/20VR2000/2020|EPI ISL 456327|B.3|New Zealand|2020-04-01	Oceania|hCoV-19/Australia/SAP145/2020|EPI ISL 467987|B.1|Australia|2020-04-03	0.0004436396	Oceania
Oceania|hCoV-19/New Zealand/20VR2006/2020|EPI ISL 456331|B.1.8|New Zealand|2020-04-01	Oceania|hCoV-19/Australia/SAP145/2020|EPI ISL 467987|B.1|Australia|2020-04-03	0.0001705822	Oceania
Oceania|hCoV-19/Australia/VIC1011/2020|EPI ISL 430547|B.1.5|Australia|2020-04-01	Oceania|hCoV-19/Australia/SAP145/2020|EPI ISL 467987|B.1|Australia|2020-04-03	0.0001706122	Oceania
Oceania|hCoV-19/Australia/SAP088/2020|EPI ISL 451123|B.1|Australia|2020-04-01	Oceania|hCoV-19/Australia/SAP145/2020|EPI ISL 467987|B.1|Australia|2020-04-03	0.0001364364	Oceania
Oceania|hCoV-19/Australia/VIC798/2020|EPI ISL 427072|B.1.5|Australia|2020-04-01	Oceania|hCoV-19/Australia/SAP145/2020|EPI ISL 467987|B.1|Australia|2020-04-03	0.0002054679	Oceania
Oceania|hCoV-19/Australia/VIC799/2020|EPI ISL 427073|B.1|Australia|2020-04-01	Oceania|hCoV-19/Australia/SAP145/2020|EPI ISL 467987|B.1|Australia|2020-04-03	0.0001370205	Oceania
Oceania|hCoV-19/Australia/VIC1013/2020|EPI ISL 430553|B.1.5|Australia|2020-04-01	Oceania|hCoV-19/Australia/SAP145/2020|EPI ISL 467987|B.1|Australia|2020-04-03	0.0001713018	Oceania
Oceania|hCoV-19/Australia/VIC1015/2020|EPI ISL 430559|B.1|Australia|2020-04-01	Oceania|hCoV-19/Australia/SAP145/2020|EPI ISL 467987|B.1|Australia|2020-04-03	0.0001370674	Oceania
Oceania|hCoV-19/Australia/VIC1224/2020|EPI ISL 430522|B.1.5|Australia|2020-04-01	Oceania|hCoV-19/Australia/SAP145/2020|EPI ISL 467987|B.1|Australia|2020-04-03	0.0001029783	Oceania
Oceania|hCoV-19/Australia/VIC1018/2020|EPI ISL 430490|B.1|Australia|2020-04-01	Oceania|hCoV-19/Australia/SAP145/2020|EPI ISL 467987|B.1|Australia|2020-04-03	0.0002059890	Oceania
Oceania|hCoV-19/Australia/VIC1222/2020|EPI ISL 430519|B.1.5|Australia|2020-04-01	Oceania|hCoV-19/Australia/SAP145/2020|EPI ISL 467987|B.1|Australia|2020-04-03	0.0001029995	Oceania
Oceania|hCoV-19/Australia/VIC1214/2020|EPI ISL 430505|B.1.5|Australia|2020-04-01	Oceania|hCoV-19/Australia/SAP145/2020|EPI ISL 467987|B.1|Australia|2020-04-03	0.0001373686	Oceania
Oceania|hCoV-19/Australia/VIC1208/2020|EPI ISL 430498|B.1.5|Australia|2020-04-01	Oceania|hCoV-19/Australia/SAP145/2020|EPI ISL 467987|B.1|Australia|2020-04-03	0.0002060649	Oceania
Oceania|hCoV-19/Australia/VIC1211/2020|EPI ISL 430501|B.1|Australia|2020-04-01	Oceania|hCoV-19/Australia/SAP145/2020|EPI ISL 467987|B.1|Australia|2020-04-03	0.0001032001	Oceania
Oceania|hCoV-19/Australia/VIC1012/2020|EPI ISL 430548|B.1.1|Australia|2020-04-01	Oceania|hCoV-19/Australia/SAP145/2020|EPI ISL 467987|B.1|Australia|2020-04-03	0.0002409640	Oceania
Oceania|hCoV-19/Australia/VIC1219/2020|EPI ISL 430516|B.1.22|Australia|2020-04-01	Oceania|hCoV-19/Australia/SAP145/2020|EPI ISL 467987|B.1|Australia|2020-04-03	0.0002079583	Oceania
Oceania|hCoV-19/Australia/VIC1212/2020|EPI ISL 430502|B.1|Australia|2020-04-01	Oceania|hCoV-19/Australia/SAP145/2020|EPI ISL 467987|B.1|Australia|2020-04-03	0.0002080641	Oceania
Oceania|hCoV-19/Australia/VIC1209/2020|EPI ISL 430499|B.1.1|Australia|2020-04-01	Oceania|hCoV-19/Australia/SAP145/2020|EPI ISL 467987|B.1|Australia|2020-04-03	0.0003819721	Oceania
Oceania|hCoV-19/Australia/SAP089/2020|EPI ISL 451124|B.1|Australia|2020-04-01	Oceania|hCoV-19/Australia/SAP145/2020|EPI ISL 467987|B.1|Australia|2020-04-03	0.0001026388	Oceania
Oceania|hCoV-19/Australia/VIC1014/2020|EPI ISL 430555|B.1.5|Australia|2020-04-01	Oceania|hCoV-19/Australia/SAP145/2020|EPI ISL 467987|B.1|Australia|2020-04-03	0.0001746459	Oceania
Oceania|hCoV-19/Australia/VIC1218/2020|EPI ISL 430515|B.1.5|Australia|2020-04-01	Oceania|hCoV-19/Australia/SAP145/2020|EPI ISL 467987|B.1|Australia|2020-04-03	0.0001048567	Oceania
Oceania|hCoV-19/Australia/SAP092/2020|EPI ISL 451127|B.1|Australia|2020-04-01	Oceania|hCoV-19/Australia/SAP145/2020|EPI ISL 467987|B.1|Australia|2020-04-03	0.0001040044	Oceania
Oceania|hCoV-19/Australia/VPRL009/2020|EPI ISL 455601|B.1|Australia|2020-04-01	Oceania|hCoV-19/Australia/SAP145/2020|EPI ISL 467987|B.1|Australia|2020-04-03	0.0001058207	Oceania
Oceania|hCoV-19/Australia/VIC1213/2020|EPI ISL 430503|B.1|Australia|2020-04-01	Oceania|hCoV-19/Australia/SAP145/2020|EPI ISL 467987|B.1|Australia|2020-04-03	0.0002098103	Oceania
Oceania|hCoV-19/Australia/VIC1215/2020|EPI ISL 430508|B.1|Australia|2020-04-01	Oceania|hCoV-19/Australia/SAP145/2020|EPI ISL 467987|B.1|Australia|2020-04-03	0.0000709441	Oceania
Oceania|hCoV-19/Australia/VIC1010/2020|EPI ISL 430560|B.1|Australia|2020-04-01	Oceania|hCoV-19/Australia/SAP145/2020|EPI ISL 467987|B.1|Australia|2020-04-03	0.0000712205	Oceania
Oceania|hCoV-19/New Zealand/20VR1995/2020|EPI ISL 456325|B|New Zealand|2020-04-01	Oceania|hCoV-19/Australia/SAP145/2020|EPI ISL 467987|B.1|Australia|2020-04-03	0.0003221089	Oceania
Oceania|hCoV-19/New Zealand/20VR2022/2020|EPI ISL 456337|B.1|New Zealand|2020-04-01	Oceania|hCoV-19/Australia/SAP145/2020|EPI ISL 467987|B.1|Australia|2020-04-03	0.0001436216	Oceania
Oceania|hCoV-19/Australia/QLD973/2020|EPI ISL 530231|B.1.5|Australia|2020-04-02	Oceania|hCoV-19/Australia/SAP145/2020|EPI ISL 467987|B.1|Australia|2020-04-03	0.0002046729	Oceania
Oceania|hCoV-19/Australia/QLD1015/2020|EPI ISL 530275|B.1|Australia|2020-04-02	Oceania|hCoV-19/Australia/SAP145/2020|EPI ISL 467987|B.1|Australia|2020-04-03	0.0000341054	Oceania
Oceania|hCoV-19/Australia/VPRL005/2020|EPI ISL 455597|B.1|Australia|2020-04-02	Oceania|hCoV-19/Australia/SAP145/2020|EPI ISL 467987|B.1|Australia|2020-04-03	0.0001364300	Oceania
Oceania|hCoV-19/Australia/NSW2431/2020|EPI ISL 527015|B.1.1|Australia|2020-04-02	Oceania|hCoV-19/Australia/SAP145/2020|EPI ISL 467987|B.1|Australia|2020-04-03	0.0002388036	Oceania
Oceania|hCoV-19/Australia/VIC812/2020|EPI ISL 427085|B.4|Australia|2020-04-02	Oceania|hCoV-19/Australia/SAP145/2020|EPI ISL 467987|B.1|Australia|2020-04-03	0.0005118461	Oceania
Oceania|hCoV-19/Australia/SAP019/2020|EPI ISL 468017|B.1|Australia|2020-04-02	Oceania|hCoV-19/Australia/SAP145/2020|EPI ISL 467987|B.1|Australia|2020-04-03	0.0001023204	Oceania
Oceania|hCoV-19/New Zealand/20VR2095/2020|EPI ISL 548123|B.1.1.75|New Zealand|2020-04-02	Oceania|hCoV-19/Australia/SAP145/2020|EPI ISL 467987|B.1|Australia|2020-04-03	0.0003412318	Oceania
Oceania|hCoV-19/Australia/NSW290/2020|EPI ISL 451554|B.1|Australia|2020-04-02	Oceania|hCoV-19/Australia/SAP145/2020|EPI ISL 467987|B.1|Australia|2020-04-03	0.0002418936	Oceania
Oceania|hCoV-19/Australia/NSW270/2020|EPI ISL 451535|B.3|Australia|2020-04-02	Oceania|hCoV-19/Australia/SAP145/2020|EPI ISL 467987|B.1|Australia|2020-04-03	0.0003801482	Oceania
Oceania|hCoV-19/Australia/NSW284/2020|EPI ISL 451548|B.1.5|Australia|2020-04-02	Oceania|hCoV-19/Australia/SAP145/2020|EPI ISL 467987|B.1|Australia|2020-04-03	0.0001036470	Oceania
Oceania|hCoV-19/Australia/NSW349/2020|EPI ISL 451610|B.1.3|Australia|2020-04-02	Oceania|hCoV-19/Australia/SAP145/2020|EPI ISL 467987|B.1|Australia|2020-04-03	0.0001382395	Oceania
Oceania|hCoV-19/Australia/NSW624/2020|EPI ISL 490033|B.1.1|Australia|2020-04-02	Oceania|hCoV-19/Australia/SAP145/2020|EPI ISL 467987|B.1|Australia|2020-04-03	0.0002073293	Oceania
Oceania|hCoV-19/Australia/NSW277/2020|EPI ISL 451541|B.1.1|Australia|2020-04-02	Oceania|hCoV-19/Australia/SAP145/2020|EPI ISL 467987|B.1|Australia|2020-04-03	0.0002418892	Oceania
Oceania|hCoV-19/New Zealand/20VR1910/2020|EPI ISL 456305|B.31|New Zealand|2020-04-02	Oceania|hCoV-19/Australia/SAP145/2020|EPI ISL 467987|B.1|Australia|2020-04-03	0.0005460528	Oceania
Oceania|hCoV-19/New Zealand/20VR1887/2020|EPI ISL 456294|B.1|New Zealand|2020-04-02	Oceania|hCoV-19/Australia/SAP145/2020|EPI ISL 467987|B.1|Australia|2020-04-03	0.0001705665	Oceania
Oceania|hCoV-19/Australia/SAP014/2020|EPI ISL 468019|B.1|Australia|2020-04-02	Oceania|hCoV-19/Australia/SAP145/2020|EPI ISL 467987|B.1|Australia|2020-04-03	0.0001023204	Oceania
Oceania|hCoV-19/New Zealand/20VR1907/2020|EPI ISL 456303|B.1|New Zealand|2020-04-02	Oceania|hCoV-19/Australia/SAP145/2020|EPI ISL 467987|B.1|Australia|2020-04-03	0.0001706130	Oceania
Oceania|hCoV-19/Australia/SAP018/2020|EPI ISL 467994|B.1|Australia|2020-04-02	Oceania|hCoV-19/Australia/SAP145/2020|EPI ISL 467987|B.1|Australia|2020-04-03	0.0001023238	Oceania
Oceania|hCoV-19/Australia/VIC1025/2020|EPI ISL 430532|B.1.5|Australia|2020-04-02	Oceania|hCoV-19/Australia/SAP145/2020|EPI ISL 467987|B.1|Australia|2020-04-03	0.0001025595	Oceania
Oceania|hCoV-19/Australia/SAP093/2020|EPI ISL 451128|B.1|Australia|2020-04-02	Oceania|hCoV-19/Australia/SAP145/2020|EPI ISL 467987|B.1|Australia|2020-04-03	0.0001364300	Oceania
Oceania|hCoV-19/Australia/SAP017/2020|EPI ISL 468012|B.1|Australia|2020-04-02	Oceania|hCoV-19/Australia/SAP145/2020|EPI ISL 467987|B.1|Australia|2020-04-03	0.0001371315	Oceania
Oceania|hCoV-19/Australia/VIC1232/2020|EPI ISL 563551|B.1.5|Australia|2020-04-02	Oceania|hCoV-19/Australia/SAP145/2020|EPI ISL 467987|B.1|Australia|2020-04-03	0.0001030491	Oceania
Oceania|hCoV-19/Australia/SAP015/2020|EPI ISL 467990|B.1|Australia|2020-04-02	Oceania|hCoV-19/Australia/SAP145/2020|EPI ISL 467987|B.1|Australia|2020-04-03	0.0001024286	Oceania
Oceania|hCoV-19/Australia/VIC1024/2020|EPI ISL 430531|B.1|Australia|2020-04-02	Oceania|hCoV-19/Australia/SAP145/2020|EPI ISL 467987|B.1|Australia|2020-04-03	0.0000344175	Oceania
Oceania|hCoV-19/Australia/VIC814/2020|EPI ISL 427087|B.1.1|Australia|2020-04-02	Oceania|hCoV-19/Australia/SAP145/2020|EPI ISL 467987|B.1|Australia|2020-04-03	0.0003111895	Oceania
Oceania|hCoV-19/Australia/VIC1234/2020|EPI ISL 430511|B.1.1|Australia|2020-04-02	Oceania|hCoV-19/Australia/SAP145/2020|EPI ISL 467987|B.1|Australia|2020-04-03	0.0002770537	Oceania
Oceania|hCoV-19/Australia/VIC1231/2020|EPI ISL 561957|B.1|Australia|2020-04-02	Oceania|hCoV-19/Australia/SAP145/2020|EPI ISL 467987|B.1|Australia|2020-04-03	0.0000346201	Oceania
Oceania|hCoV-19/Australia/ACT0073/2020|EPI ISL 498533|B.1.1|Australia|2020-04-02	Oceania|hCoV-19/Australia/SAP145/2020|EPI ISL 467987|B.1|Australia|2020-04-03	0.0002076594	Oceania
Oceania|hCoV-19/Australia/TAS105/2020|EPI ISL 522571|B.1|Australia|2020-04-02	Oceania|hCoV-19/Australia/SAP145/2020|EPI ISL 467987|B.1|Australia|2020-04-03	0.0000346861	Oceania
Oceania|hCoV-19/Australia/TAS173/2020|EPI ISL 522626|B.1.5|Australia|2020-04-02	Oceania|hCoV-19/Australia/SAP145/2020|EPI ISL 467987|B.1|Australia|2020-04-03	0.0001761589	Oceania
Oceania|hCoV-19/Australia/VIC1881/2020|EPI ISL 480571|B.1.1|Australia|2020-04-02	Oceania|hCoV-19/Australia/SAP145/2020|EPI ISL 467987|B.1|Australia|2020-04-03	0.0002468552	Oceania
Oceania|hCoV-19/Australia/VIC815/2020|EPI ISL 427088|B.1|Australia|2020-04-02	Oceania|hCoV-19/Australia/SAP145/2020|EPI ISL 467987|B.1|Australia|2020-04-03	0.0002127329	Oceania
Oceania|hCoV-19/Australia/VIC813/2020|EPI ISL 427086|B.4|Australia|2020-04-02	Oceania|hCoV-19/Australia/SAP145/2020|EPI ISL 467987|B.1|Australia|2020-04-03	0.0005308447	Oceania
Oceania|hCoV-19/Australia/VIC1046/2020|EPI ISL 430550|B.1|Australia|2020-04-03	Oceania|hCoV-19/Australia/SAP145/2020|EPI ISL 467987|B.1|Australia|2020-04-03	0.0000682153	Oceania
Oceania|hCoV-19/Australia/VIC820/2020|EPI ISL 427092|B.1|Australia|2020-04-03	Oceania|hCoV-19/Australia/SAP145/2020|EPI ISL 467987|B.1|Australia|2020-04-03	0.0001364300	Oceania
Oceania|hCoV-19/Australia/VIC828/2020|EPI ISL 427096|B.1.1|Australia|2020-04-03	Oceania|hCoV-19/Australia/SAP145/2020|EPI ISL 467987|B.1|Australia|2020-04-03	0.0003753116	Oceania
Oceania|hCoV-19/New Zealand/20VR2096/2020|EPI ISL 548124|B.40|New Zealand|2020-04-03	Oceania|hCoV-19/Australia/SAP145/2020|EPI ISL 467987|B.1|Australia|2020-04-03	0.0004435894	Oceania
Oceania|hCoV-19/Australia/SAP226/2020|EPI ISL 468024|B.1.1.1|Australia|2020-04-03	Oceania|hCoV-19/Australia/SAP145/2020|EPI ISL 467987|B.1|Australia|2020-04-03	0.0003753226	Oceania
Oceania|hCoV-19/Australia/VIC1041/2020|EPI ISL 430536|B.1|Australia|2020-04-03	Oceania|hCoV-19/Australia/SAP145/2020|EPI ISL 467987|B.1|Australia|2020-04-03	0.0000682122	Oceania
Oceania|hCoV-19/Australia/VIC824/2020|EPI ISL 427095|B.1|Australia|2020-04-03	Oceania|hCoV-19/Australia/SAP145/2020|EPI ISL 467987|B.1|Australia|2020-04-03	0.0001023204	Oceania
Oceania|hCoV-19/Australia/SAP437/2020|EPI ISL 508128|B.1.1|Australia|2020-04-03	Oceania|hCoV-19/Australia/SAP145/2020|EPI ISL 467987|B.1|Australia|2020-04-03	0.0003411793	Oceania
Oceania|hCoV-19/Australia/QLD967/2020|EPI ISL 530232|B.1|Australia|2020-04-03	Oceania|hCoV-19/Australia/SAP145/2020|EPI ISL 467987|B.1|Australia|2020-04-03	0.0000341054	Oceania
Oceania|hCoV-19/Australia/NSW301/2020|EPI ISL 451565|B.4|Australia|2020-04-03	Oceania|hCoV-19/Australia/SAP145/2020|EPI ISL 467987|B.1|Australia|2020-04-03	0.0005184614	Oceania
Oceania|hCoV-19/Australia/NSW287/2020|EPI ISL 451551|B.1.1|Australia|2020-04-03	Oceania|hCoV-19/Australia/SAP145/2020|EPI ISL 467987|B.1|Australia|2020-04-03	0.0002418892	Oceania
Oceania|hCoV-19/Australia/NSW269/2020|EPI ISL 451534|B.1|Australia|2020-04-03	Oceania|hCoV-19/Australia/SAP145/2020|EPI ISL 467987|B.1|Australia|2020-04-03	0.0000690933	Oceania
Oceania|hCoV-19/Australia/WA13/2020|EPI ISL 470831|B.1|Australia|2020-04-03	Oceania|hCoV-19/Australia/SAP145/2020|EPI ISL 467987|B.1|Australia|2020-04-03	0.0001023342	Oceania
Oceania|hCoV-19/Australia/VIC1039/2020|EPI ISL 430535|B.1.1.8|Australia|2020-04-03	Oceania|hCoV-19/Australia/SAP145/2020|EPI ISL 467987|B.1|Australia|2020-04-03	0.0003079600	Oceania
Oceania|hCoV-19/Australia/VIC821/2020|EPI ISL 427093|B.1.5|Australia|2020-04-03	Oceania|hCoV-19/Australia/SAP145/2020|EPI ISL 467987|B.1|Australia|2020-04-03	0.0001031021	Oceania
Oceania|hCoV-19/Australia/VIC1045/2020|EPI ISL 430546|B.1|Australia|2020-04-03	Oceania|hCoV-19/Australia/SAP145/2020|EPI ISL 467987|B.1|Australia|2020-04-03	0.0000343844	Oceania
Oceania|hCoV-19/Australia/VIC1044/2020|EPI ISL 430540|B.3|Australia|2020-04-03	Oceania|hCoV-19/Australia/SAP145/2020|EPI ISL 467987|B.1|Australia|2020-04-03	0.0003447024	Oceania
Oceania|hCoV-19/Australia/NSW02/2020|EPI ISL 408976|B|Australia|2020-01-22	Oceania|hCoV-19/Australia/VIC1038/2020|EPI ISL 430534|B.1.1|Australia|2020-04-03	0.0003420734	Oceania
Oceania|hCoV-19/Australia/NSW01/2020|EPI ISL 407893|A|Australia|2020-01-24	Oceania|hCoV-19/Australia/VIC1038/2020|EPI ISL 430534|B.1.1|Australia|2020-04-03	0.0003415784	Oceania
Oceania|hCoV-19/Australia/NSW04/2020|EPI ISL 417030|A|Australia|2020-01-24	Oceania|hCoV-19/Australia/VIC1038/2020|EPI ISL 430534|B.1.1|Australia|2020-04-03	0.0004099110	Oceania
Oceania|hCoV-19/Australia/VIC02/2020|EPI ISL 416410|B|Australia|2020-01-24	Oceania|hCoV-19/Australia/VIC1038/2020|EPI ISL 430534|B.1.1|Australia|2020-04-03	0.0003421433	Oceania
Oceania|hCoV-19/Australia/VIC01/2020|EPI ISL 406844|B|Australia|2020-01-25	Oceania|hCoV-19/Australia/VIC1038/2020|EPI ISL 430534|B.1.1|Australia|2020-04-03	0.0003759073	Oceania
Oceania|hCoV-19/Australia/NSW03/2020|EPI ISL 408977|B|Australia|2020-01-25	Oceania|hCoV-19/Australia/VIC1038/2020|EPI ISL 430534|B.1.1|Australia|2020-04-03	0.0003074284	Oceania
Oceania|hCoV-19/Australia/NSW2153/2020|EPI ISL 509505|B.1.5|Australia|2020-01-25	Oceania|hCoV-19/Australia/VIC1038/2020|EPI ISL 430534|B.1.1|Australia|2020-04-03	0.0001707830	Oceania
Oceania|hCoV-19/Australia/QLD01/2020|EPI ISL 407894|A|Australia|2020-01-28	Oceania|hCoV-19/Australia/VIC1038/2020|EPI ISL 430534|B.1.1|Australia|2020-04-03	0.0004099348	Oceania
Oceania|hCoV-19/Australia/VPRL014/2020|EPI ISL 455603|B.1|Australia|2020-01-30	Oceania|hCoV-19/Australia/VIC1038/2020|EPI ISL 430534|B.1.1|Australia|2020-04-03	0.0003415783	Oceania
Oceania|hCoV-19/Australia/QLD02/2020|EPI ISL 407896|A|Australia|2020-01-30	Oceania|hCoV-19/Australia/VIC1038/2020|EPI ISL 430534|B.1.1|Australia|2020-04-03	0.0004782773	Oceania
Oceania|hCoV-19/Australia/SA01/2020|EPI ISL 480778|B.1|Australia|2020-01-30	Oceania|hCoV-19/Australia/VIC1038/2020|EPI ISL 430534|B.1.1|Australia|2020-04-03	0.0003416133	Oceania
Oceania|hCoV-19/Australia/SA04/2020|EPI ISL 480781|B.1|Australia|2020-01-30	Oceania|hCoV-19/Australia/VIC1038/2020|EPI ISL 430534|B.1.1|Australia|2020-04-03	0.0003436557	Oceania
Oceania|hCoV-19/Australia/VIC13/2020|EPI ISL 419733|B|Australia|2020-01-31	Oceania|hCoV-19/Australia/VIC1038/2020|EPI ISL 430534|B.1.1|Australia|2020-04-03	0.0004099230	Oceania
Oceania|hCoV-19/Australia/VIC14/2020|EPI ISL 419734|B|Australia|2020-02-02	Oceania|hCoV-19/Australia/VIC1038/2020|EPI ISL 430534|B.1.1|Australia|2020-04-03	0.0003100078	Oceania
Oceania|hCoV-19/Australia/QLD03/2020|EPI ISL 410717|A|Australia|2020-02-05	Oceania|hCoV-19/Australia/VIC1038/2020|EPI ISL 430534|B.1.1|Australia|2020-04-03	0.0004441052	Oceania
Oceania|hCoV-19/Australia/QLD04/2020|EPI ISL 410718|A|Australia|2020-02-05	Oceania|hCoV-19/Australia/VIC1038/2020|EPI ISL 430534|B.1.1|Australia|2020-04-03	0.0004099349	Oceania
Oceania|hCoV-19/Australia/VIC07/2020|EPI ISL 416415|A|Australia|2020-02-08	Oceania|hCoV-19/Australia/VIC1038/2020|EPI ISL 430534|B.1.1|Australia|2020-04-03	0.0004441054	Oceania
Oceania|hCoV-19/Australia/SAP097/2020|EPI ISL 468039|B|Australia|2020-02-22	Oceania|hCoV-19/Australia/VIC1038/2020|EPI ISL 430534|B.1.1|Australia|2020-04-03	0.0003757791	Oceania
Oceania|hCoV-19/Australia/WA11/2020|EPI ISL 420456|B|Australia|2020-02-22	Oceania|hCoV-19/Australia/VIC1038/2020|EPI ISL 430534|B.1.1|Australia|2020-04-03	0.0003758000	Oceania
Oceania|hCoV-19/Australia/WA34/2020|EPI ISL 470851|B|Australia|2020-02-27	Oceania|hCoV-19/Australia/VIC1038/2020|EPI ISL 430534|B.1.1|Australia|2020-04-03	0.0003757615	Oceania
Oceania|hCoV-19/New Zealand/20VR0174/2020|EPI ISL 413490|B.4|New Zealand|2020-02-27	Oceania|hCoV-19/Australia/VIC1038/2020|EPI ISL 430534|B.1.1|Australia|2020-04-03	0.0004442229	Oceania
Oceania|hCoV-19/Australia/NSW05/2020|EPI ISL 412975|B.4|Australia|2020-02-28	Oceania|hCoV-19/Australia/VIC1038/2020|EPI ISL 430534|B.1.1|Australia|2020-04-03	0.0004783361	Oceania
Oceania|hCoV-19/Australia/QLDID922/2020|EPI ISL 418799|B|Australia|2020-02-28	Oceania|hCoV-19/Australia/VIC1038/2020|EPI ISL 430534|B.1.1|Australia|2020-04-03	0.0004440924	Oceania
Oceania|hCoV-19/Australia/NSW09/2020|EPI ISL 413595|B.4|Australia|2020-02-28	Oceania|hCoV-19/Australia/VIC1038/2020|EPI ISL 430534|B.1.1|Australia|2020-04-03	0.0005191135	Oceania
Oceania|hCoV-19/Australia/NSW08/2020|EPI ISL 413594|B|Australia|2020-02-28	Oceania|hCoV-19/Australia/VIC1038/2020|EPI ISL 430534|B.1.1|Australia|2020-04-03	0.0002767901	Oceania
Oceania|hCoV-19/Australia/NSW10/2020|EPI ISL 413596|B|Australia|2020-02-28	Oceania|hCoV-19/Australia/VIC1038/2020|EPI ISL 430534|B.1.1|Australia|2020-04-03	0.0002767997	Oceania
Oceania|hCoV-19/Australia/NSW219/2020|EPI ISL 427643|B|Australia|2020-02-28	Oceania|hCoV-19/Australia/VIC1038/2020|EPI ISL 430534|B.1.1|Australia|2020-04-03	0.0002768093	Oceania
Oceania|hCoV-19/Australia/NSW07/2020|EPI ISL 413214|B.4|Australia|2020-02-29	Oceania|hCoV-19/Australia/VIC1038/2020|EPI ISL 430534|B.1.1|Australia|2020-04-03	0.0004441473	Oceania
Oceania|hCoV-19/Australia/QLD09/2020|EPI ISL 414414|B.4|Australia|2020-02-29	Oceania|hCoV-19/Australia/VIC1038/2020|EPI ISL 430534|B.1.1|Australia|2020-04-03	0.0004783221	Oceania
Oceania|hCoV-19/Australia/NSW06/2020|EPI ISL 413213|B.4|Australia|2020-02-29	Oceania|hCoV-19/Australia/VIC1038/2020|EPI ISL 430534|B.1.1|Australia|2020-04-03	0.0005125078	Oceania
Oceania|hCoV-19/New Zealand/20VR0189/2020|EPI ISL 416519|B.1.1|New Zealand|2020-03-02	Oceania|hCoV-19/Australia/VIC1038/2020|EPI ISL 430534|B.1.1|Australia|2020-04-03	0.0000341468	Oceania
Oceania|hCoV-19/Australia/VIC04/2020|EPI ISL 416412|B.4|Australia|2020-03-02	Oceania|hCoV-19/Australia/VIC1038/2020|EPI ISL 430534|B.1.1|Australia|2020-04-03	0.0005808665	Oceania
Oceania|hCoV-19/Australia/NSW11/2020|EPI ISL 413597|B.4|Australia|2020-03-02	Oceania|hCoV-19/Australia/VIC1038/2020|EPI ISL 430534|B.1.1|Australia|2020-04-03	0.0004152522	Oceania
Oceania|hCoV-19/Australia/NSW217/2020|EPI ISL 427644|B.4|Australia|2020-03-02	Oceania|hCoV-19/Australia/VIC1038/2020|EPI ISL 430534|B.1.1|Australia|2020-04-03	0.0004152666	Oceania
Oceania|hCoV-19/Australia/SAP098/2020|EPI ISL 483066|B.4|Australia|2020-03-03	Oceania|hCoV-19/Australia/VIC1038/2020|EPI ISL 430534|B.1.1|Australia|2020-04-03	0.0005125562	Oceania
Oceania|hCoV-19/Australia/NSW15/2020|EPI ISL 417383|B.4|Australia|2020-03-03	Oceania|hCoV-19/Australia/VIC1038/2020|EPI ISL 430534|B.1.1|Australia|2020-04-03	0.0005124987	Oceania
Oceania|hCoV-19/New Zealand/20VR1109/2020|EPI ISL 456190|B.31|New Zealand|2020-03-03	Oceania|hCoV-19/Australia/VIC1038/2020|EPI ISL 430534|B.1.1|Australia|2020-04-03	0.0006492803	Oceania
Oceania|hCoV-19/Australia/NSW14/2020|EPI ISL 413600|B.4|Australia|2020-03-03	Oceania|hCoV-19/Australia/VIC1038/2020|EPI ISL 430534|B.1.1|Australia|2020-04-03	0.0004152571	Oceania
Oceania|hCoV-19/Australia/NSW22/2020|EPI ISL 427649|B.4|Australia|2020-03-03	Oceania|hCoV-19/Australia/VIC1038/2020|EPI ISL 430534|B.1.1|Australia|2020-04-03	0.0004498949	Oceania
Oceania|hCoV-19/Australia/VPRL004/2020|EPI ISL 455596|B.4|Australia|2020-03-03	Oceania|hCoV-19/Australia/VIC1038/2020|EPI ISL 430534|B.1.1|Australia|2020-04-03	0.0005125912	Oceania
Oceania|hCoV-19/Australia/SAP217/2020|EPI ISL 483073|B|Australia|2020-03-03	Oceania|hCoV-19/Australia/VIC1038/2020|EPI ISL 430534|B.1.1|Australia|2020-04-03	0.0004144241	Oceania
Oceania|hCoV-19/Australia/SAP099/2020|EPI ISL 468038|B.4|Australia|2020-03-04	Oceania|hCoV-19/Australia/VIC1038/2020|EPI ISL 430534|B.1.1|Australia|2020-04-03	0.0005467634	Oceania
Oceania|hCoV-19/Australia/NSW21/2020|EPI ISL 417386|B.4|Australia|2020-03-04	Oceania|hCoV-19/Australia/VIC1038/2020|EPI ISL 430534|B.1.1|Australia|2020-04-03	0.0004783446	Oceania
Oceania|hCoV-19/Australia/WA06/2020|EPI ISL 420534|B.1.98|Australia|2020-03-04	Oceania|hCoV-19/Australia/VIC1038/2020|EPI ISL 430534|B.1.1|Australia|2020-04-03	0.0002052463	Oceania
Oceania|hCoV-19/Australia/NSW12/2020|EPI ISL 413598|B.4|Australia|2020-03-04	Oceania|hCoV-19/Australia/VIC1038/2020|EPI ISL 430534|B.1.1|Australia|2020-04-03	0.0005191135	Oceania
Oceania|hCoV-19/Australia/NSW23/2020|EPI ISL 427650|B.4|Australia|2020-03-04	Oceania|hCoV-19/Australia/VIC1038/2020|EPI ISL 430534|B.1.1|Australia|2020-04-03	0.0004498736	Oceania
Oceania|hCoV-19/Australia/NSW65/2020|EPI ISL 427645|B.4|Australia|2020-03-04	Oceania|hCoV-19/Australia/VIC1038/2020|EPI ISL 430534|B.1.1|Australia|2020-04-03	0.0004844895	Oceania
Oceania|hCoV-19/Australia/NSW13/2020|EPI ISL 413599|B.4|Australia|2020-03-04	Oceania|hCoV-19/Australia/VIC1038/2020|EPI ISL 430534|B.1.1|Australia|2020-04-03	0.0004498736	Oceania
Oceania|hCoV-19/New Zealand/20VR0195/2020|EPI ISL 534335|B.1.1|New Zealand|2020-03-04	Oceania|hCoV-19/Australia/VIC1038/2020|EPI ISL 430534|B.1.1|Australia|2020-04-03	0.0000345300	Oceania
Oceania|hCoV-19/Australia/NSW25/2020|EPI ISL 417388|B.6|Australia|2020-03-05	Oceania|hCoV-19/Australia/VIC1038/2020|EPI ISL 430534|B.1.1|Australia|2020-04-03	0.0005124689	Oceania
Oceania|hCoV-19/Australia/NSW18/2020|EPI ISL 417384|B.4|Australia|2020-03-05	Oceania|hCoV-19/Australia/VIC1038/2020|EPI ISL 430534|B.1.1|Australia|2020-04-03	0.0005124837	Oceania
Oceania|hCoV-19/Australia/NSW66/2020|EPI ISL 427646|B.4|Australia|2020-03-05	Oceania|hCoV-19/Australia/VIC1038/2020|EPI ISL 430534|B.1.1|Australia|2020-04-03	0.0004844895	Oceania
Oceania|hCoV-19/Australia/TAS54/2020|EPI ISL 522729|B.4|Australia|2020-03-05	Oceania|hCoV-19/Australia/VIC1038/2020|EPI ISL 430534|B.1.1|Australia|2020-04-03	0.0004810644	Oceania
Oceania|hCoV-19/New Zealand/20VR0206/2020|EPI ISL 416526|B.4|New Zealand|2020-03-05	Oceania|hCoV-19/Australia/VIC1038/2020|EPI ISL 430534|B.1.1|Australia|2020-04-03	0.0004836922	Oceania
Oceania|hCoV-19/Australia/NSW24/2020|EPI ISL 417387|B.4|Australia|2020-03-06	Oceania|hCoV-19/Australia/VIC1038/2020|EPI ISL 430534|B.1.1|Australia|2020-04-03	0.0005125078	Oceania
Oceania|hCoV-19/Australia/NSW19/2020|EPI ISL 417385|B.4|Australia|2020-03-06	Oceania|hCoV-19/Australia/VIC1038/2020|EPI ISL 430534|B.1.1|Australia|2020-04-03	0.0005124987	Oceania
Oceania|hCoV-19/Australia/NSW155/2020|EPI ISL 427647|B.1.1|Australia|2020-03-06	Oceania|hCoV-19/Australia/VIC1038/2020|EPI ISL 430534|B.1.1|Australia|2020-04-03	0.0000345885	Oceania
Oceania|hCoV-19/Australia/NSW33/2020|EPI ISL 427654|B.4|Australia|2020-03-06	Oceania|hCoV-19/Australia/VIC1038/2020|EPI ISL 430534|B.1.1|Australia|2020-04-03	0.0004498950	Oceania
Oceania|hCoV-19/Australia/VPRL002/2020|EPI ISL 455595|B|Australia|2020-03-06	Oceania|hCoV-19/Australia/VIC1038/2020|EPI ISL 430534|B.1.1|Australia|2020-04-03	0.0004099917	Oceania
Oceania|hCoV-19/Australia/VIC06/2020|EPI ISL 416414|B.4|Australia|2020-03-06	Oceania|hCoV-19/Australia/VIC1038/2020|EPI ISL 430534|B.1.1|Australia|2020-04-03	0.0005176868	Oceania
Oceania|hCoV-19/Australia/VIC18/2020|EPI ISL 419737|B.40|Australia|2020-03-07	Oceania|hCoV-19/Australia/VIC1038/2020|EPI ISL 430534|B.1.1|Australia|2020-04-03	0.0005809032	Oceania
Oceania|hCoV-19/Australia/NSW27/2020|EPI ISL 417390|B.1.1|Australia|2020-03-08	Oceania|hCoV-19/Australia/VIC1038/2020|EPI ISL 430534|B.1.1|Australia|2020-04-03	0.0001024448	Oceania
Oceania|hCoV-19/Australia/NSW28/2020|EPI ISL 417391|B.4|Australia|2020-03-08	Oceania|hCoV-19/Australia/VIC1038/2020|EPI ISL 430534|B.1.1|Australia|2020-04-03	0.0005808833	Oceania
Oceania|hCoV-19/Australia/NSW35/2020|EPI ISL 417393|B.4|Australia|2020-03-08	Oceania|hCoV-19/Australia/VIC1038/2020|EPI ISL 430534|B.1.1|Australia|2020-04-03	0.0005537328	Oceania
Oceania|hCoV-19/Australia/NSW29/2020|EPI ISL 427651|B|Australia|2020-03-08	Oceania|hCoV-19/Australia/VIC1038/2020|EPI ISL 430534|B.1.1|Australia|2020-04-03	0.0003806418	Oceania
Oceania|hCoV-19/Australia/NSW153/2020|EPI ISL 427653|B.1.1|Australia|2020-03-08	Oceania|hCoV-19/Australia/VIC1038/2020|EPI ISL 430534|B.1.1|Australia|2020-04-03	0.0000345885	Oceania
Oceania|hCoV-19/Australia/NSW375/2020|EPI ISL 451635|B.4|Australia|2020-03-08	Oceania|hCoV-19/Australia/VIC1038/2020|EPI ISL 430534|B.1.1|Australia|2020-04-03	0.0005537520	Oceania
Oceania|hCoV-19/Australia/NSW252/2020|EPI ISL 451517|B.4|Australia|2020-03-08	Oceania|hCoV-19/Australia/VIC1038/2020|EPI ISL 430534|B.1.1|Australia|2020-04-03	0.0004844895	Oceania
Oceania|hCoV-19/Australia/VIC19/2020|EPI ISL 419738|B.39|Australia|2020-03-08	Oceania|hCoV-19/Australia/VIC1038/2020|EPI ISL 430534|B.1.1|Australia|2020-04-03	0.0005478066	Oceania
Oceania|hCoV-19/Australia/NSW26/2020|EPI ISL 417389|B.4|Australia|2020-03-09	Oceania|hCoV-19/Australia/VIC1038/2020|EPI ISL 430534|B.1.1|Australia|2020-04-03	0.0005808896	Oceania
Oceania|hCoV-19/Australia/VIC23/2020|EPI ISL 419743|B.40|Australia|2020-03-09	Oceania|hCoV-19/Australia/VIC1038/2020|EPI ISL 430534|B.1.1|Australia|2020-04-03	0.0005808834	Oceania
Oceania|hCoV-19/Australia/VIC21/2020|EPI ISL 419740|B.40|Australia|2020-03-09	Oceania|hCoV-19/Australia/VIC1038/2020|EPI ISL 430534|B.1.1|Australia|2020-04-03	0.0006150659	Oceania
Oceania|hCoV-19/Australia/VIC22/2020|EPI ISL 419742|B.1|Australia|2020-03-09	Oceania|hCoV-19/Australia/VIC1038/2020|EPI ISL 430534|B.1.1|Australia|2020-04-03	0.0002732689	Oceania
Oceania|hCoV-19/Australia/NSW154/2020|EPI ISL 427652|B.1.1|Australia|2020-03-09	Oceania|hCoV-19/Australia/VIC1038/2020|EPI ISL 430534|B.1.1|Australia|2020-04-03	0.0000345885	Oceania
Oceania|hCoV-19/Australia/NSW2155/2020|EPI ISL 500633|B.4|Australia|2020-03-09	Oceania|hCoV-19/Australia/VIC1038/2020|EPI ISL 430534|B.1.1|Australia|2020-04-03	0.0004783551	Oceania
Oceania|hCoV-19/Australia/NSW2154/2020|EPI ISL 500632|B.1.1|Australia|2020-03-09	Oceania|hCoV-19/Australia/VIC1038/2020|EPI ISL 430534|B.1.1|Australia|2020-04-03	0.0000682998	Oceania
Oceania|hCoV-19/Australia/VIC26/2020|EPI ISL 419745|B.3|Australia|2020-03-10	Oceania|hCoV-19/Australia/VIC1038/2020|EPI ISL 430534|B.1.1|Australia|2020-04-03	0.0003757658	Oceania
Oceania|hCoV-19/Australia/NSW31/2020|EPI ISL 417392|B.4|Australia|2020-03-10	Oceania|hCoV-19/Australia/VIC1038/2020|EPI ISL 430534|B.1.1|Australia|2020-04-03	0.0005124987	Oceania
Oceania|hCoV-19/Australia/VIC30/2020|EPI ISL 419749|B.4|Australia|2020-03-10	Oceania|hCoV-19/Australia/VIC1038/2020|EPI ISL 430534|B.1.1|Australia|2020-04-03	0.0004783306	Oceania
Oceania|hCoV-19/Australia/VIC36/2020|EPI ISL 419765|B|Australia|2020-03-10	Oceania|hCoV-19/Australia/VIC1038/2020|EPI ISL 430534|B.1.1|Australia|2020-04-03	0.0004441341	Oceania
Oceania|hCoV-19/Australia/VIC31/2020|EPI ISL 419750|B.1|Australia|2020-03-10	Oceania|hCoV-19/Australia/VIC1038/2020|EPI ISL 430534|B.1.1|Australia|2020-04-03	0.0002049335	Oceania
Oceania|hCoV-19/Australia/NSW36/2020|EPI ISL 417394|B.40|Australia|2020-03-10	Oceania|hCoV-19/Australia/VIC1038/2020|EPI ISL 430534|B.1.1|Australia|2020-04-03	0.0004844957	Oceania
Oceania|hCoV-19/Australia/NSW38/2020|EPI ISL 417396|B.6|Australia|2020-03-10	Oceania|hCoV-19/Australia/VIC1038/2020|EPI ISL 430534|B.1.1|Australia|2020-04-03	0.0004498661	Oceania
Oceania|hCoV-19/Australia/NSW41/2020|EPI ISL 417399|B.40|Australia|2020-03-10	Oceania|hCoV-19/Australia/VIC1038/2020|EPI ISL 430534|B.1.1|Australia|2020-04-03	0.0003806286	Oceania
Oceania|hCoV-19/Australia/NSW44/2020|EPI ISL 417400|B.6|Australia|2020-03-10	Oceania|hCoV-19/Australia/VIC1038/2020|EPI ISL 430534|B.1.1|Australia|2020-04-03	0.0004498528	Oceania
Oceania|hCoV-19/Australia/NSW46/2020|EPI ISL 427658|B.3|Australia|2020-03-10	Oceania|hCoV-19/Australia/VIC1038/2020|EPI ISL 430534|B.1.1|Australia|2020-04-03	0.0003461260	Oceania
Oceania|hCoV-19/Australia/NSW51/2020|EPI ISL 427660|B.40|Australia|2020-03-10	Oceania|hCoV-19/Australia/VIC1038/2020|EPI ISL 430534|B.1.1|Australia|2020-04-03	0.0003806418	Oceania
Oceania|hCoV-19/Australia/NSW376/2020|EPI ISL 451636|B.4|Australia|2020-03-10	Oceania|hCoV-19/Australia/VIC1038/2020|EPI ISL 430534|B.1.1|Australia|2020-04-03	0.0004845038	Oceania
Oceania|hCoV-19/Australia/NSW103/2020|EPI ISL 427657|B.1.5|Australia|2020-03-10	Oceania|hCoV-19/Australia/VIC1038/2020|EPI ISL 430534|B.1.1|Australia|2020-04-03	0.0001383775	Oceania
Oceania|hCoV-19/Australia/NSW63/2020|EPI ISL 427664|B|Australia|2020-03-10	Oceania|hCoV-19/Australia/VIC1038/2020|EPI ISL 430534|B.1.1|Australia|2020-04-03	0.0003114386	Oceania
Oceania|hCoV-19/Australia/NSW49/2020|EPI ISL 427659|B.6|Australia|2020-03-10	Oceania|hCoV-19/Australia/VIC1038/2020|EPI ISL 430534|B.1.1|Australia|2020-04-03	0.0004498817	Oceania
Oceania|hCoV-19/Australia/NSW2159/2020|EPI ISL 500637|B.1.5|Australia|2020-03-10	Oceania|hCoV-19/Australia/VIC1038/2020|EPI ISL 430534|B.1.1|Australia|2020-04-03	0.0001366196	Oceania
Oceania|hCoV-19/Australia/VIC29/2020|EPI ISL 419748|B.1.1|Australia|2020-03-10	Oceania|hCoV-19/Australia/VIC1038/2020|EPI ISL 430534|B.1.1|Australia|2020-04-03	0.0001024518	Oceania
Oceania|hCoV-19/Australia/NSW2139/2020|EPI ISL 500627|B.4|Australia|2020-03-10	Oceania|hCoV-19/Australia/VIC1038/2020|EPI ISL 430534|B.1.1|Australia|2020-04-03	0.0005467328	Oceania
Oceania|hCoV-19/New Zealand/20VR0712/2020|EPI ISL 456163|B.1.1|New Zealand|2020-03-11	Oceania|hCoV-19/Australia/VIC1038/2020|EPI ISL 430534|B.1.1|Australia|2020-04-03	0.0000341468	Oceania
Oceania|hCoV-19/Australia/QLDID921/2020|EPI ISL 417033|B.6|Australia|2020-03-11	Oceania|hCoV-19/Australia/VIC1038/2020|EPI ISL 430534|B.1.1|Australia|2020-04-03	0.0004441212	Oceania
Oceania|hCoV-19/Australia/VIC44/2020|EPI ISL 419767|B.1|Australia|2020-03-11	Oceania|hCoV-19/Australia/VIC1038/2020|EPI ISL 430534|B.1.1|Australia|2020-04-03	0.0001707713	Oceania
Oceania|hCoV-19/Australia/VIC39/2020|EPI ISL 419757|B.1|Australia|2020-03-11	Oceania|hCoV-19/Australia/VIC1038/2020|EPI ISL 430534|B.1.1|Australia|2020-04-03	0.0002732720	Oceania
Oceania|hCoV-19/Australia/QLDID920/2020|EPI ISL 417032|B.1.5|Australia|2020-03-11	Oceania|hCoV-19/Australia/VIC1038/2020|EPI ISL 430534|B.1.1|Australia|2020-04-03	0.0001366102	Oceania
Oceania|hCoV-19/Australia/VIC45/2020|EPI ISL 419802|B.1.1|Australia|2020-03-11	Oceania|hCoV-19/Australia/VIC1038/2020|EPI ISL 430534|B.1.1|Australia|2020-04-03	0.0000341468	Oceania
Oceania|hCoV-19/Australia/NSW40/2020|EPI ISL 417398|B.4|Australia|2020-03-11	Oceania|hCoV-19/Australia/VIC1038/2020|EPI ISL 430534|B.1.1|Australia|2020-04-03	0.0005191196	Oceania
Oceania|hCoV-19/Australia/NSW52/2020|EPI ISL 417405|B|Australia|2020-03-11	Oceania|hCoV-19/Australia/VIC1038/2020|EPI ISL 430534|B.1.1|Australia|2020-04-03	0.0003806286	Oceania
Oceania|hCoV-19/Australia/NSW39/2020|EPI ISL 417397|B.1.5|Australia|2020-03-11	Oceania|hCoV-19/Australia/VIC1038/2020|EPI ISL 430534|B.1.1|Australia|2020-04-03	0.0001383727	Oceania
Oceania|hCoV-19/Australia/NSW102/2020|EPI ISL 427656|B.1.5|Australia|2020-03-11	Oceania|hCoV-19/Australia/VIC1038/2020|EPI ISL 430534|B.1.1|Australia|2020-04-03	0.0001383775	Oceania
Oceania|hCoV-19/Australia/NSW34/2020|EPI ISL 427655|B.4|Australia|2020-03-11	Oceania|hCoV-19/Australia/VIC1038/2020|EPI ISL 430534|B.1.1|Australia|2020-04-03	0.0004845125	Oceania
Oceania|hCoV-19/Australia/VIC38/2020|EPI ISL 419756|B.1.6|Australia|2020-03-11	Oceania|hCoV-19/Australia/VIC1038/2020|EPI ISL 430534|B.1.1|Australia|2020-04-03	0.0002390912	Oceania
Oceania|hCoV-19/Australia/NSW218/2020|EPI ISL 427665|B.3|Australia|2020-03-11	Oceania|hCoV-19/Australia/VIC1038/2020|EPI ISL 430534|B.1.1|Australia|2020-04-03	0.0003806594	Oceania
Oceania|hCoV-19/Australia/VIC43/2020|EPI ISL 419763|B.1.1|Australia|2020-03-11	Oceania|hCoV-19/Australia/VIC1038/2020|EPI ISL 430534|B.1.1|Australia|2020-04-03	0.0000683053	Oceania
Oceania|hCoV-19/Australia/NSW2156/2020|EPI ISL 500634|B.39|Australia|2020-03-11	Oceania|hCoV-19/Australia/VIC1038/2020|EPI ISL 430534|B.1.1|Australia|2020-04-03	0.0005125512	Oceania
Oceania|hCoV-19/Australia/TAS124/2020|EPI ISL 522589|B|Australia|2020-03-11	Oceania|hCoV-19/Australia/VIC1038/2020|EPI ISL 430534|B.1.1|Australia|2020-04-03	0.0004130961	Oceania
Oceania|hCoV-19/New Zealand/CoV002/2020|EPI ISL 417212|B.31|New Zealand|2020-03-11	Oceania|hCoV-19/Australia/VIC1038/2020|EPI ISL 430534|B.1.1|Australia|2020-04-03	0.0005144848	Oceania
Oceania|hCoV-19/Australia/VIC50/2020|EPI ISL 419766|B.1|Australia|2020-03-12	Oceania|hCoV-19/Australia/VIC1038/2020|EPI ISL 430534|B.1.1|Australia|2020-04-03	0.0002049336	Oceania
Oceania|hCoV-19/Australia/VIC55/2020|EPI ISL 419776|B|Australia|2020-03-12	Oceania|hCoV-19/Australia/VIC1038/2020|EPI ISL 430534|B.1.1|Australia|2020-04-03	0.0004441211	Oceania
Oceania|hCoV-19/Australia/VIC52/2020|EPI ISL 419768|B.1.1.71|Australia|2020-03-12	Oceania|hCoV-19/Australia/VIC1038/2020|EPI ISL 430534|B.1.1|Australia|2020-04-03	0.0001365959	Oceania
Oceania|hCoV-19/Australia/VIC58/2020|EPI ISL 419784|B.4|Australia|2020-03-12	Oceania|hCoV-19/Australia/VIC1038/2020|EPI ISL 430534|B.1.1|Australia|2020-04-03	0.0004441341	Oceania
Oceania|hCoV-19/Australia/VIC54/2020|EPI ISL 419770|B.1|Australia|2020-03-12	Oceania|hCoV-19/Australia/VIC1038/2020|EPI ISL 430534|B.1.1|Australia|2020-04-03	0.0001707713	Oceania
Oceania|hCoV-19/Australia/VIC47/2020|EPI ISL 419759|B.40|Australia|2020-03-12	Oceania|hCoV-19/Australia/VIC1038/2020|EPI ISL 430534|B.1.1|Australia|2020-04-03	0.0006150947	Oceania
Oceania|hCoV-19/Australia/NSW50/2020|EPI ISL 417404|B.1.1|Australia|2020-03-12	Oceania|hCoV-19/Australia/VIC1038/2020|EPI ISL 430534|B.1.1|Australia|2020-04-03	0.0000691761	Oceania
Oceania|hCoV-19/Australia/NSW254/2020|EPI ISL 451519|B.4|Australia|2020-03-12	Oceania|hCoV-19/Australia/VIC1038/2020|EPI ISL 430534|B.1.1|Australia|2020-04-03	0.0005883739	Oceania
Oceania|hCoV-19/Australia/VIC48/2020|EPI ISL 419762|B.1|Australia|2020-03-12	Oceania|hCoV-19/Australia/VIC1038/2020|EPI ISL 430534|B.1.1|Australia|2020-04-03	0.0002049406	Oceania
Oceania|hCoV-19/Australia/NSW2158/2020|EPI ISL 500636|B.1.5|Australia|2020-03-12	Oceania|hCoV-19/Australia/VIC1038/2020|EPI ISL 430534|B.1.1|Australia|2020-04-03	0.0001707830	Oceania
Oceania|hCoV-19/Australia/VIC49/2020|EPI ISL 419764|B.1|Australia|2020-03-12	Oceania|hCoV-19/Australia/VIC1038/2020|EPI ISL 430534|B.1.1|Australia|2020-04-03	0.0002391757	Oceania
Oceania|hCoV-19/New Zealand/20VR0334/2020|EPI ISL 456157|B.1|New Zealand|2020-03-12	Oceania|hCoV-19/Australia/VIC1038/2020|EPI ISL 430534|B.1.1|Australia|2020-04-03	0.0002417890	Oceania
Oceania|hCoV-19/Australia/VIC62/2020|EPI ISL 419774|B.1|Australia|2020-03-13	Oceania|hCoV-19/Australia/VIC1038/2020|EPI ISL 430534|B.1.1|Australia|2020-04-03	0.0001707713	Oceania
Oceania|hCoV-19/Australia/NSW2011/2020|EPI ISL 500598|B.4|Australia|2020-03-13	Oceania|hCoV-19/Australia/VIC1038/2020|EPI ISL 430534|B.1.1|Australia|2020-04-03	0.0006151017	Oceania
Oceania|hCoV-19/Australia/VIC66/2020|EPI ISL 419780|B.4|Australia|2020-03-13	Oceania|hCoV-19/Australia/VIC1038/2020|EPI ISL 430534|B.1.1|Australia|2020-04-03	0.0004441341	Oceania
Oceania|hCoV-19/Australia/VIC70/2020|EPI ISL 419786|B|Australia|2020-03-13	Oceania|hCoV-19/Australia/VIC1038/2020|EPI ISL 430534|B.1.1|Australia|2020-04-03	0.0004099494	Oceania
Oceania|hCoV-19/Australia/WA02/2020|EPI ISL 420532|B.1.98|Australia|2020-03-13	Oceania|hCoV-19/Australia/VIC1038/2020|EPI ISL 430534|B.1.1|Australia|2020-04-03	0.0001710350	Oceania
Oceania|hCoV-19/Australia/NSW45/2020|EPI ISL 417401|B.6|Australia|2020-03-13	Oceania|hCoV-19/Australia/VIC1038/2020|EPI ISL 430534|B.1.1|Australia|2020-04-03	0.0004152399	Oceania
Oceania|hCoV-19/Australia/NSW47/2020|EPI ISL 417402|B.1.5|Australia|2020-03-13	Oceania|hCoV-19/Australia/VIC1038/2020|EPI ISL 430534|B.1.1|Australia|2020-04-03	0.0002075801	Oceania
Oceania|hCoV-19/Australia/NSW607/2020|EPI ISL 490017|B.40|Australia|2020-03-13	Oceania|hCoV-19/Australia/VIC1038/2020|EPI ISL 430534|B.1.1|Australia|2020-04-03	0.0003806418	Oceania
Oceania|hCoV-19/Australia/NSW592/2020|EPI ISL 478704|B.1.5|Australia|2020-03-13	Oceania|hCoV-19/Australia/VIC1038/2020|EPI ISL 430534|B.1.1|Australia|2020-04-03	0.0001383775	Oceania
Oceania|hCoV-19/Australia/NSW2147/2020|EPI ISL 500628|B.1.5|Australia|2020-03-13	Oceania|hCoV-19/Australia/VIC1038/2020|EPI ISL 430534|B.1.1|Australia|2020-04-03	0.0002049476	Oceania
Oceania|hCoV-19/Australia/VIC64/2020|EPI ISL 419778|B.1|Australia|2020-03-13	Oceania|hCoV-19/Australia/VIC1038/2020|EPI ISL 430534|B.1.1|Australia|2020-04-03	0.0002732874	Oceania
Oceania|hCoV-19/Australia/VIC61/2020|EPI ISL 419773|B|Australia|2020-03-13	Oceania|hCoV-19/Australia/VIC1038/2020|EPI ISL 430534|B.1.1|Australia|2020-04-03	0.0004124429	Oceania
Oceania|hCoV-19/Australia/VIC63/2020|EPI ISL 419775|B.1|Australia|2020-03-13	Oceania|hCoV-19/Australia/VIC1038/2020|EPI ISL 430534|B.1.1|Australia|2020-04-03	0.0001707713	Oceania
Oceania|hCoV-19/Australia/VIC82/2020|EPI ISL 419794|B.40|Australia|2020-03-14	Oceania|hCoV-19/Australia/VIC1038/2020|EPI ISL 430534|B.1.1|Australia|2020-04-03	0.0004783079	Oceania
Oceania|hCoV-19/Australia/VIC83/2020|EPI ISL 419799|B|Australia|2020-03-14	Oceania|hCoV-19/Australia/VIC1038/2020|EPI ISL 430534|B.1.1|Australia|2020-04-03	0.0004443033	Oceania
Oceania|hCoV-19/Australia/VIC80/2020|EPI ISL 419792|B.40|Australia|2020-03-14	Oceania|hCoV-19/Australia/VIC1038/2020|EPI ISL 430534|B.1.1|Australia|2020-04-03	0.0004441341	Oceania
Oceania|hCoV-19/Australia/NSW2005/2020|EPI ISL 500597|B.1|Australia|2020-03-14	Oceania|hCoV-19/Australia/VIC1038/2020|EPI ISL 430534|B.1.1|Australia|2020-04-03	0.0002049395	Oceania
Oceania|hCoV-19/Australia/VIC84/2020|EPI ISL 419803|B.39|Australia|2020-03-14	Oceania|hCoV-19/Australia/VIC1038/2020|EPI ISL 430534|B.1.1|Australia|2020-04-03	0.0005125077	Oceania
Oceania|hCoV-19/Australia/VIC78/2020|EPI ISL 419790|B|Australia|2020-03-14	Oceania|hCoV-19/Australia/VIC1038/2020|EPI ISL 430534|B.1.1|Australia|2020-04-03	0.0003416293	Oceania
Oceania|hCoV-19/Australia/QLDID923/2020|EPI ISL 418801|B.1|Australia|2020-03-14	Oceania|hCoV-19/Australia/VIC1038/2020|EPI ISL 430534|B.1.1|Australia|2020-04-03	0.0001707713	Oceania
Oceania|hCoV-19/Australia/WA03/2020|EPI ISL 420533|B.1|Australia|2020-03-14	Oceania|hCoV-19/Australia/VIC1038/2020|EPI ISL 430534|B.1.1|Australia|2020-04-03	0.0002052560	Oceania
Oceania|hCoV-19/Australia/WA01/2020|EPI ISL 420531|B.1.98|Australia|2020-03-14	Oceania|hCoV-19/Australia/VIC1038/2020|EPI ISL 430534|B.1.1|Australia|2020-04-03	0.0002052463	Oceania
Oceania|hCoV-19/Australia/NSW54/2020|EPI ISL 417407|B.1.1|Australia|2020-03-14	Oceania|hCoV-19/Australia/VIC1038/2020|EPI ISL 430534|B.1.1|Australia|2020-04-03	0.0000345873	Oceania
Oceania|hCoV-19/Australia/NSW48/2020|EPI ISL 417403|B.6|Australia|2020-03-14	Oceania|hCoV-19/Australia/VIC1038/2020|EPI ISL 430534|B.1.1|Australia|2020-04-03	0.0004152399	Oceania
Oceania|hCoV-19/Australia/NSW256/2020|EPI ISL 451521|B.4|Australia|2020-03-14	Oceania|hCoV-19/Australia/VIC1038/2020|EPI ISL 430534|B.1.1|Australia|2020-04-03	0.0004844895	Oceania
Oceania|hCoV-19/Australia/NSW583/2020|EPI ISL 478695|B.40|Australia|2020-03-14	Oceania|hCoV-19/Australia/VIC1038/2020|EPI ISL 430534|B.1.1|Australia|2020-04-03	0.0003806418	Oceania
Oceania|hCoV-19/Australia/NSW582/2020|EPI ISL 478694|B.40|Australia|2020-03-14	Oceania|hCoV-19/Australia/VIC1038/2020|EPI ISL 430534|B.1.1|Australia|2020-04-03	0.0003806418	Oceania
Oceania|hCoV-19/Australia/VIC79/2020|EPI ISL 419791|B.40|Australia|2020-03-14	Oceania|hCoV-19/Australia/VIC1038/2020|EPI ISL 430534|B.1.1|Australia|2020-04-03	0.0004099637	Oceania
Oceania|hCoV-19/Australia/NSW2146/2020|EPI ISL 509503|B.40|Australia|2020-03-14	Oceania|hCoV-19/Australia/VIC1038/2020|EPI ISL 430534|B.1.1|Australia|2020-04-03	0.0004099635	Oceania
Oceania|hCoV-19/Australia/VIC81/2020|EPI ISL 419793|B.40|Australia|2020-03-14	Oceania|hCoV-19/Australia/VIC1038/2020|EPI ISL 430534|B.1.1|Australia|2020-04-03	0.0004099635	Oceania
Oceania|hCoV-19/Australia/SAP215/2020|EPI ISL 468001|B.1.1|Australia|2020-03-14	Oceania|hCoV-19/Australia/VIC1038/2020|EPI ISL 430534|B.1.1|Australia|2020-04-03	0.0000341585	Oceania
Oceania|hCoV-19/Australia/VIC87/2020|EPI ISL 419797|B.40|Australia|2020-03-15	Oceania|hCoV-19/Australia/VIC1038/2020|EPI ISL 430534|B.1.1|Australia|2020-04-03	0.0004783082	Oceania
Oceania|hCoV-19/Australia/NSW2144/2020|EPI ISL 527008|B.39|Australia|2020-03-15	Oceania|hCoV-19/Australia/VIC1038/2020|EPI ISL 430534|B.1.1|Australia|2020-04-03	0.0005125078	Oceania
Oceania|hCoV-19/Australia/SAP111/2020|EPI ISL 451131|B.1.1|Australia|2020-03-15	Oceania|hCoV-19/Australia/VIC1038/2020|EPI ISL 430534|B.1.1|Australia|2020-04-03	0.0000341468	Oceania
Oceania|hCoV-19/Australia/VIC90/2020|EPI ISL 419801|B.1.1|Australia|2020-03-15	Oceania|hCoV-19/Australia/VIC1038/2020|EPI ISL 430534|B.1.1|Australia|2020-04-03	0.0000682971	Oceania
Oceania|hCoV-19/Australia/NSW2004/2020|EPI ISL 500596|B.1.5|Australia|2020-03-15	Oceania|hCoV-19/Australia/VIC1038/2020|EPI ISL 430534|B.1.1|Australia|2020-04-03	0.0002390829	Oceania
Oceania|hCoV-19/Australia/VIC89/2020|EPI ISL 419800|B.1|Australia|2020-03-15	Oceania|hCoV-19/Australia/VIC1038/2020|EPI ISL 430534|B.1.1|Australia|2020-04-03	0.0002391011	Oceania
Oceania|hCoV-19/New Zealand/20VR0276/2020|EPI ISL 416539|A|New Zealand|2020-03-15	Oceania|hCoV-19/Australia/VIC1038/2020|EPI ISL 430534|B.1.1|Australia|2020-04-03	0.0004782858	Oceania
Oceania|hCoV-19/Australia/ACT0082/2020|EPI ISL 498542|B.1.1|Australia|2020-03-15	Oceania|hCoV-19/Australia/VIC1038/2020|EPI ISL 430534|B.1.1|Australia|2020-04-03	0.0000682951	Oceania
Oceania|hCoV-19/Australia/VIC92/2020|EPI ISL 419809|B.1.5|Australia|2020-03-15	Oceania|hCoV-19/Australia/VIC1038/2020|EPI ISL 430534|B.1.1|Australia|2020-04-03	0.0001366102	Oceania
Oceania|hCoV-19/Australia/NSW112/2020|EPI ISL 427666|B.1.5|Australia|2020-03-15	Oceania|hCoV-19/Australia/VIC1038/2020|EPI ISL 430534|B.1.1|Australia|2020-04-03	0.0002075873	Oceania
Oceania|hCoV-19/Australia/VIC91/2020|EPI ISL 419804|B.1.5|Australia|2020-03-15	Oceania|hCoV-19/Australia/VIC1038/2020|EPI ISL 430534|B.1.1|Australia|2020-04-03	0.0002049510	Oceania
Oceania|hCoV-19/Australia/SAP220/2020|EPI ISL 467995|B.1.5|Australia|2020-03-15	Oceania|hCoV-19/Australia/VIC1038/2020|EPI ISL 430534|B.1.1|Australia|2020-04-03	0.0002064314	Oceania
Oceania|hCoV-19/Australia/VIC09/2020|EPI ISL 416515|B|Australia|2020-03-15	Oceania|hCoV-19/Australia/VIC1038/2020|EPI ISL 430534|B.1.1|Australia|2020-04-03	0.0004446523	Oceania
Oceania|hCoV-19/Australia/VIC93/2020|EPI ISL 419815|B.3|Australia|2020-03-15	Oceania|hCoV-19/Australia/VIC1038/2020|EPI ISL 430534|B.1.1|Australia|2020-04-03	0.0003770018	Oceania
Oceania|hCoV-19/Australia/SAP410/2020|EPI ISL 492175|B.6|Australia|2020-03-15	Oceania|hCoV-19/Australia/VIC1038/2020|EPI ISL 430534|B.1.1|Australia|2020-04-03	0.0005358762	Oceania
Oceania|hCoV-19/Australia/SAP439/2020|EPI ISL 508130|B.6|Australia|2020-03-16	Oceania|hCoV-19/Australia/VIC1038/2020|EPI ISL 430534|B.1.1|Australia|2020-04-03	0.0004441202	Oceania
Oceania|hCoV-19/Australia/VIC97/2020|EPI ISL 419808|B.4|Australia|2020-03-16	Oceania|hCoV-19/Australia/VIC1038/2020|EPI ISL 430534|B.1.1|Australia|2020-04-03	0.0004441341	Oceania
Oceania|hCoV-19/Australia/VIC99/2020|EPI ISL 419811|B.1|Australia|2020-03-16	Oceania|hCoV-19/Australia/VIC1038/2020|EPI ISL 430534|B.1.1|Australia|2020-04-03	0.0003416103	Oceania
Oceania|hCoV-19/Australia/VIC141/2020|EPI ISL 419838|B.1.5|Australia|2020-03-16	Oceania|hCoV-19/Australia/VIC1038/2020|EPI ISL 430534|B.1.1|Australia|2020-04-03	0.0001366102	Oceania
Oceania|hCoV-19/Australia/SAP112/2020|EPI ISL 468016|B.1.1|Australia|2020-03-16	Oceania|hCoV-19/Australia/VIC1038/2020|EPI ISL 430534|B.1.1|Australia|2020-04-03	0.0000341468	Oceania
Oceania|hCoV-19/Australia/VIC142/2020|EPI ISL 419839|B.1|Australia|2020-03-16	Oceania|hCoV-19/Australia/VIC1038/2020|EPI ISL 430534|B.1.1|Australia|2020-04-03	0.0002391053	Oceania
Oceania|hCoV-19/Australia/NSW2151/2020|EPI ISL 500631|B|Australia|2020-03-16	Oceania|hCoV-19/Australia/VIC1038/2020|EPI ISL 430534|B.1.1|Australia|2020-04-03	0.0003074284	Oceania
Oceania|hCoV-19/Australia/NSW2149/2020|EPI ISL 500630|B.1.1.10|Australia|2020-03-16	Oceania|hCoV-19/Australia/VIC1038/2020|EPI ISL 430534|B.1.1|Australia|2020-04-03	0.0001024478	Oceania
Oceania|hCoV-19/New Zealand/20VR0993/2020|EPI ISL 456176|B|New Zealand|2020-03-16	Oceania|hCoV-19/Australia/VIC1038/2020|EPI ISL 430534|B.1.1|Australia|2020-04-03	0.0003416132	Oceania
Oceania|hCoV-19/Australia/VIC143/2020|EPI ISL 419840|B.1.1|Australia|2020-03-16	Oceania|hCoV-19/Australia/VIC1038/2020|EPI ISL 430534|B.1.1|Australia|2020-04-03	0.0001024448	Oceania
Oceania|hCoV-19/Australia/VIC96/2020|EPI ISL 419807|B|Australia|2020-03-16	Oceania|hCoV-19/Australia/VIC1038/2020|EPI ISL 430534|B.1.1|Australia|2020-04-03	0.0003074455	Oceania
Oceania|hCoV-19/Australia/NSW58/2020|EPI ISL 417410|B.40|Australia|2020-03-16	Oceania|hCoV-19/Australia/VIC1038/2020|EPI ISL 430534|B.1.1|Australia|2020-04-03	0.0004152523	Oceania
Oceania|hCoV-19/Australia/NSW57/2020|EPI ISL 417409|B.40|Australia|2020-03-16	Oceania|hCoV-19/Australia/VIC1038/2020|EPI ISL 430534|B.1.1|Australia|2020-04-03	0.0004844814	Oceania
Oceania|hCoV-19/Australia/NSW104/2020|EPI ISL 427677|B.1.5|Australia|2020-03-16	Oceania|hCoV-19/Australia/VIC1038/2020|EPI ISL 430534|B.1.1|Australia|2020-04-03	0.0001383775	Oceania
Oceania|hCoV-19/Australia/NSW75/2020|EPI ISL 427703|B.40|Australia|2020-03-16	Oceania|hCoV-19/Australia/VIC1038/2020|EPI ISL 430534|B.1.1|Australia|2020-04-03	0.0003806418	Oceania
Oceania|hCoV-19/Australia/NSW88/2020|EPI ISL 427702|B.40|Australia|2020-03-16	Oceania|hCoV-19/Australia/VIC1038/2020|EPI ISL 430534|B.1.1|Australia|2020-04-03	0.0004498898	Oceania
Oceania|hCoV-19/Australia/NSW158/2020|EPI ISL 427735|B.1.1|Australia|2020-03-16	Oceania|hCoV-19/Australia/VIC1038/2020|EPI ISL 430534|B.1.1|Australia|2020-04-03	0.0000691785	Oceania
Oceania|hCoV-19/Australia/NSW111/2020|EPI ISL 427661|B.1.5|Australia|2020-03-16	Oceania|hCoV-19/Australia/VIC1038/2020|EPI ISL 430534|B.1.1|Australia|2020-04-03	0.0002075873	Oceania
Oceania|hCoV-19/Australia/VIC146/2020|EPI ISL 419843|B.40|Australia|2020-03-17	Oceania|hCoV-19/Australia/VIC1038/2020|EPI ISL 430534|B.1.1|Australia|2020-04-03	0.0004441214	Oceania
Oceania|hCoV-19/Australia/VIC327/2020|EPI ISL 426637|B.40|Australia|2020-03-17	Oceania|hCoV-19/Australia/VIC1038/2020|EPI ISL 430534|B.1.1|Australia|2020-04-03	0.0004099495	Oceania
Oceania|hCoV-19/Australia/VIC157/2020|EPI ISL 419854|B.1|Australia|2020-03-17	Oceania|hCoV-19/Australia/VIC1038/2020|EPI ISL 430534|B.1.1|Australia|2020-04-03	0.0002391011	Oceania
Oceania|hCoV-19/Australia/VIC151/2020|EPI ISL 419848|B|Australia|2020-03-17	Oceania|hCoV-19/Australia/VIC1038/2020|EPI ISL 430534|B.1.1|Australia|2020-04-03	0.0005124838	Oceania
Oceania|hCoV-19/Australia/VIC154/2020|EPI ISL 419851|B.1.5|Australia|2020-03-17	Oceania|hCoV-19/Australia/VIC1038/2020|EPI ISL 430534|B.1.1|Australia|2020-04-03	0.0002049299	Oceania
Oceania|hCoV-19/Australia/VIC144/2020|EPI ISL 419841|B.1.1|Australia|2020-03-17	Oceania|hCoV-19/Australia/VIC1038/2020|EPI ISL 430534|B.1.1|Australia|2020-04-03	0.0000682951	Oceania
Oceania|hCoV-19/Australia/VIC148/2020|EPI ISL 419845|B.1|Australia|2020-03-17	Oceania|hCoV-19/Australia/VIC1038/2020|EPI ISL 430534|B.1.1|Australia|2020-04-03	0.0002049335	Oceania
Oceania|hCoV-19/Australia/VIC153/2020|EPI ISL 419850|B.1.1|Australia|2020-03-17	Oceania|hCoV-19/Australia/VIC1038/2020|EPI ISL 430534|B.1.1|Australia|2020-04-03	0.0001024448	Oceania
Oceania|hCoV-19/Australia/VIC152/2020|EPI ISL 419849|B|Australia|2020-03-17	Oceania|hCoV-19/Australia/VIC1038/2020|EPI ISL 430534|B.1.1|Australia|2020-04-03	0.0004099494	Oceania
Oceania|hCoV-19/Australia/VIC106/2020|EPI ISL 419820|B.1.5|Australia|2020-03-17	Oceania|hCoV-19/Australia/VIC1038/2020|EPI ISL 430534|B.1.1|Australia|2020-04-03	0.0002390899	Oceania
Oceania|hCoV-19/Australia/VIC329/2020|EPI ISL 426639|B.1.5|Australia|2020-03-17	Oceania|hCoV-19/Australia/VIC1038/2020|EPI ISL 430534|B.1.1|Australia|2020-04-03	0.0001707744	Oceania
Oceania|hCoV-19/Australia/VIC149/2020|EPI ISL 419846|B.1|Australia|2020-03-17	Oceania|hCoV-19/Australia/VIC1038/2020|EPI ISL 430534|B.1.1|Australia|2020-04-03	0.0002049335	Oceania
Oceania|hCoV-19/Australia/VIC156/2020|EPI ISL 419853|B.1.1|Australia|2020-03-17	Oceania|hCoV-19/Australia/VIC1038/2020|EPI ISL 430534|B.1.1|Australia|2020-04-03	0.0000341468	Oceania
Oceania|hCoV-19/Australia/VIC155/2020|EPI ISL 419852|B.1|Australia|2020-03-17	Oceania|hCoV-19/Australia/VIC1038/2020|EPI ISL 430534|B.1.1|Australia|2020-04-03	0.0002390941	Oceania
Oceania|hCoV-19/Australia/VIC105/2020|EPI ISL 419819|B.1.255|Australia|2020-03-17	Oceania|hCoV-19/Australia/VIC1038/2020|EPI ISL 430534|B.1.1|Australia|2020-04-03	0.0002390941	Oceania
Oceania|hCoV-19/New Zealand/20VR0994/2020|EPI ISL 456177|B.31|New Zealand|2020-03-17	Oceania|hCoV-19/Australia/VIC1038/2020|EPI ISL 430534|B.1.1|Australia|2020-04-03	0.0005127680	Oceania
Oceania|hCoV-19/Australia/NSW62/2020|EPI ISL 417412|B.3|Australia|2020-03-17	Oceania|hCoV-19/Australia/VIC1038/2020|EPI ISL 430534|B.1.1|Australia|2020-04-03	0.0003460063	Oceania
Oceania|hCoV-19/Australia/SAP181/2020|EPI ISL 492122|B.1|Australia|2020-03-18	Oceania|hCoV-19/Australia/VIC1038/2020|EPI ISL 430534|B.1.1|Australia|2020-04-03	0.0002391054	Oceania
Oceania|hCoV-19/Australia/QLDID924/2020|EPI ISL 418802|B.1.1|Australia|2020-03-18	Oceania|hCoV-19/Australia/VIC1038/2020|EPI ISL 430534|B.1.1|Australia|2020-04-03	0.0000682951	Oceania
Oceania|hCoV-19/Australia/VIC174/2020|EPI ISL 419871|B.1.5|Australia|2020-03-18	Oceania|hCoV-19/Australia/VIC1038/2020|EPI ISL 430534|B.1.1|Australia|2020-04-03	0.0001366102	Oceania
Oceania|hCoV-19/Australia/VIC166/2020|EPI ISL 419863|B.1|Australia|2020-03-18	Oceania|hCoV-19/Australia/VIC1038/2020|EPI ISL 430534|B.1.1|Australia|2020-04-03	0.0002732769	Oceania
Oceania|hCoV-19/Australia/SAP159/2020|EPI ISL 492116|B.1.1|Australia|2020-03-18	Oceania|hCoV-19/Australia/VIC1038/2020|EPI ISL 430534|B.1.1|Australia|2020-04-03	0.0001366087	Oceania
Oceania|hCoV-19/Australia/VIC170/2020|EPI ISL 419867|B.1.5|Australia|2020-03-18	Oceania|hCoV-19/Australia/VIC1038/2020|EPI ISL 430534|B.1.1|Australia|2020-04-03	0.0002390829	Oceania
Oceania|hCoV-19/Australia/VIC163/2020|EPI ISL 419860|B.1.1|Australia|2020-03-18	Oceania|hCoV-19/Australia/VIC1038/2020|EPI ISL 430534|B.1.1|Australia|2020-04-03	0.0001024496	Oceania
Oceania|hCoV-19/Australia/VIC176/2020|EPI ISL 419873|B.31|Australia|2020-03-18	Oceania|hCoV-19/Australia/VIC1038/2020|EPI ISL 430534|B.1.1|Australia|2020-04-03	0.0004783307	Oceania
Oceania|hCoV-19/Australia/VIC171/2020|EPI ISL 419868|B.40|Australia|2020-03-18	Oceania|hCoV-19/Australia/VIC1038/2020|EPI ISL 430534|B.1.1|Australia|2020-04-03	0.0005467121	Oceania
Oceania|hCoV-19/Australia/QLDID926/2020|EPI ISL 418804|B.1.1|Australia|2020-03-18	Oceania|hCoV-19/Australia/VIC1038/2020|EPI ISL 430534|B.1.1|Australia|2020-04-03	0.0001024496	Oceania
Oceania|hCoV-19/Australia/VIC172/2020|EPI ISL 419869|B.40|Australia|2020-03-18	Oceania|hCoV-19/Australia/VIC1038/2020|EPI ISL 430534|B.1.1|Australia|2020-04-03	0.0005125079	Oceania
Oceania|hCoV-19/Australia/VIC158/2020|EPI ISL 419855|B.1|Australia|2020-03-18	Oceania|hCoV-19/Australia/VIC1038/2020|EPI ISL 430534|B.1.1|Australia|2020-04-03	0.0003416264	Oceania
Oceania|hCoV-19/Australia/QLDID925/2020|EPI ISL 418803|B.1|Australia|2020-03-18	Oceania|hCoV-19/Australia/VIC1038/2020|EPI ISL 430534|B.1.1|Australia|2020-04-03	0.0002049335	Oceania
Oceania|hCoV-19/Australia/VIC178/2020|EPI ISL 419875|B.1.1|Australia|2020-03-18	Oceania|hCoV-19/Australia/VIC1038/2020|EPI ISL 430534|B.1.1|Australia|2020-04-03	0.0001024448	Oceania
Oceania|hCoV-19/Australia/VIC109/2020|EPI ISL 419718|B.1.1|Australia|2020-03-18	Oceania|hCoV-19/Australia/VIC1038/2020|EPI ISL 430534|B.1.1|Australia|2020-04-03	0.0000341468	Oceania
Oceania|hCoV-19/New Zealand/20VR0760/2020|EPI ISL 456165|B.1.5|New Zealand|2020-03-18	Oceania|hCoV-19/Australia/VIC1038/2020|EPI ISL 430534|B.1.1|Australia|2020-04-03	0.0001708297	Oceania
Oceania|hCoV-19/New Zealand/20VR0770/2020|EPI ISL 456168|B.39|New Zealand|2020-03-18	Oceania|hCoV-19/Australia/VIC1038/2020|EPI ISL 430534|B.1.1|Australia|2020-04-03	0.0005128490	Oceania
Oceania|hCoV-19/Australia/SAP186/2020|EPI ISL 492125|B.1|Australia|2020-03-19	Oceania|hCoV-19/Australia/VIC1038/2020|EPI ISL 430534|B.1.1|Australia|2020-04-03	0.0002732817	Oceania
Oceania|hCoV-19/Australia/SAP368/2020|EPI ISL 492133|B.1.1|Australia|2020-03-19	Oceania|hCoV-19/Australia/VIC1038/2020|EPI ISL 430534|B.1.1|Australia|2020-04-03	0.0000682971	Oceania
Oceania|hCoV-19/Australia/NSW2169/2020|EPI ISL 500640|B.6|Australia|2020-03-19	Oceania|hCoV-19/Australia/VIC1038/2020|EPI ISL 430534|B.1.1|Australia|2020-04-03	0.0005466768	Oceania
Oceania|hCoV-19/Australia/VIC186/2020|EPI ISL 419882|B.40|Australia|2020-03-19	Oceania|hCoV-19/Australia/VIC1038/2020|EPI ISL 430534|B.1.1|Australia|2020-04-03	0.0004783307	Oceania
Oceania|hCoV-19/Australia/VIC184/2020|EPI ISL 419880|B.1|Australia|2020-03-19	Oceania|hCoV-19/Australia/VIC1038/2020|EPI ISL 430534|B.1.1|Australia|2020-04-03	0.0002390941	Oceania
Oceania|hCoV-19/Australia/VIC203/2020|EPI ISL 419898|B.40|Australia|2020-03-19	Oceania|hCoV-19/Australia/VIC1038/2020|EPI ISL 430534|B.1.1|Australia|2020-04-03	0.0006150479	Oceania
Oceania|hCoV-19/Australia/SAP395/2020|EPI ISL 492160|B.1.1|Australia|2020-03-19	Oceania|hCoV-19/Australia/VIC1038/2020|EPI ISL 430534|B.1.1|Australia|2020-04-03	0.0001024478	Oceania
Oceania|hCoV-19/New Zealand/20VR1110/2020|EPI ISL 456191|B.1.5|New Zealand|2020-03-19	Oceania|hCoV-19/Australia/VIC1038/2020|EPI ISL 430534|B.1.1|Australia|2020-04-03	0.0002391165	Oceania
Oceania|hCoV-19/Australia/VIC180/2020|EPI ISL 419877|B|Australia|2020-03-19	Oceania|hCoV-19/Australia/VIC1038/2020|EPI ISL 430534|B.1.1|Australia|2020-04-03	0.0003074140	Oceania
Oceania|hCoV-19/Australia/WA36/2020|EPI ISL 470853|B.39|Australia|2020-03-19	Oceania|hCoV-19/Australia/VIC1038/2020|EPI ISL 430534|B.1.1|Australia|2020-04-03	0.0005124837	Oceania
Oceania|hCoV-19/Australia/VIC192/2020|EPI ISL 419888|B.1|Australia|2020-03-19	Oceania|hCoV-19/Australia/VIC1038/2020|EPI ISL 430534|B.1.1|Australia|2020-04-03	0.0001707713	Oceania
Oceania|hCoV-19/Australia/VIC201/2020|EPI ISL 419896|B.1|Australia|2020-03-19	Oceania|hCoV-19/Australia/VIC1038/2020|EPI ISL 430534|B.1.1|Australia|2020-04-03	0.0002390941	Oceania
Oceania|hCoV-19/Australia/VIC188/2020|EPI ISL 419884|B.6|Australia|2020-03-19	Oceania|hCoV-19/Australia/VIC1038/2020|EPI ISL 430534|B.1.1|Australia|2020-04-03	0.0004783083	Oceania
Oceania|hCoV-19/Australia/SAP036/2020|EPI ISL 450194|B.1|Australia|2020-03-19	Oceania|hCoV-19/Australia/VIC1038/2020|EPI ISL 430534|B.1.1|Australia|2020-04-03	0.0002391053	Oceania
Oceania|hCoV-19/Australia/VIC190/2020|EPI ISL 419886|B.1.1|Australia|2020-03-19	Oceania|hCoV-19/Australia/VIC1038/2020|EPI ISL 430534|B.1.1|Australia|2020-04-03	0.0000341468	Oceania
Oceania|hCoV-19/Australia/SAP372/2020|EPI ISL 492137|B.1|Australia|2020-03-19	Oceania|hCoV-19/Australia/VIC1038/2020|EPI ISL 430534|B.1.1|Australia|2020-04-03	0.0002391011	Oceania
Oceania|hCoV-19/Australia/VIC191/2020|EPI ISL 419887|B.1.1|Australia|2020-03-19	Oceania|hCoV-19/Australia/VIC1038/2020|EPI ISL 430534|B.1.1|Australia|2020-04-03	0.0001024448	Oceania
Oceania|hCoV-19/Australia/VIC218/2020|EPI ISL 419913|B.40|Australia|2020-03-20	Oceania|hCoV-19/Australia/VIC1038/2020|EPI ISL 430534|B.1.1|Australia|2020-04-03	0.0006150479	Oceania
Oceania|hCoV-19/Australia/SAP397/2020|EPI ISL 492162|B.1.5|Australia|2020-03-20	Oceania|hCoV-19/Australia/VIC1038/2020|EPI ISL 430534|B.1.1|Australia|2020-04-03	0.0002049299	Oceania
Oceania|hCoV-19/Guam/GU NHG 03/2020|EPI ISL 445000|B.6|Guam|2020-03-20	Oceania|hCoV-19/Australia/VIC1038/2020|EPI ISL 430534|B.1.1|Australia|2020-04-03	0.0004441212	Oceania
Oceania|hCoV-19/Australia/VIC123/2020|EPI ISL 419731|B.1.1|Australia|2020-03-20	Oceania|hCoV-19/Australia/VIC1038/2020|EPI ISL 430534|B.1.1|Australia|2020-04-03	0.0001366063	Oceania
Oceania|hCoV-19/Australia/SAP374/2020|EPI ISL 492139|B.1|Australia|2020-03-20	Oceania|hCoV-19/Australia/VIC1038/2020|EPI ISL 430534|B.1.1|Australia|2020-04-03	0.0003075916	Oceania
Oceania|hCoV-19/Australia/SAP386/2020|EPI ISL 492151|B.1.1|Australia|2020-03-20	Oceania|hCoV-19/Australia/VIC1038/2020|EPI ISL 430534|B.1.1|Australia|2020-04-03	0.0000682971	Oceania
Oceania|hCoV-19/Australia/SAP380/2020|EPI ISL 492145|B.6|Australia|2020-03-20	Oceania|hCoV-19/Australia/VIC1038/2020|EPI ISL 430534|B.1.1|Australia|2020-04-03	0.0004783167	Oceania
Oceania|hCoV-19/Australia/VIC129/2020|EPI ISL 419732|B|Australia|2020-03-20	Oceania|hCoV-19/Australia/VIC1038/2020|EPI ISL 430534|B.1.1|Australia|2020-04-03	0.0003074455	Oceania
Oceania|hCoV-19/Australia/VIC214/2020|EPI ISL 419909|B.1|Australia|2020-03-20	Oceania|hCoV-19/Australia/VIC1038/2020|EPI ISL 430534|B.1.1|Australia|2020-04-03	0.0002391011	Oceania
Oceania|hCoV-19/Australia/VIC339/2020|EPI ISL 426648|B.1.1.71|Australia|2020-03-20	Oceania|hCoV-19/Australia/VIC1038/2020|EPI ISL 430534|B.1.1|Australia|2020-04-03	0.0001366023	Oceania
Oceania|hCoV-19/Australia/VIC342/2020|EPI ISL 426651|B.31|Australia|2020-03-20	Oceania|hCoV-19/Australia/VIC1038/2020|EPI ISL 430534|B.1.1|Australia|2020-04-03	0.0005125079	Oceania
Oceania|hCoV-19/Australia/NSW2043/2020|EPI ISL 500614|B.1.98|Australia|2020-03-20	Oceania|hCoV-19/Australia/VIC1038/2020|EPI ISL 430534|B.1.1|Australia|2020-04-03	0.0001707664	Oceania
Oceania|hCoV-19/New Zealand/20VR1276/2020|EPI ISL 456201|B.31|New Zealand|2020-03-20	Oceania|hCoV-19/Australia/VIC1038/2020|EPI ISL 430534|B.1.1|Australia|2020-04-03	0.0006150768	Oceania
Oceania|hCoV-19/Australia/VIC216/2020|EPI ISL 419911|B.1|Australia|2020-03-20	Oceania|hCoV-19/Australia/VIC1038/2020|EPI ISL 430534|B.1.1|Australia|2020-04-03	0.0002390941	Oceania
Oceania|hCoV-19/Australia/VIC341/2020|EPI ISL 426650|B.1.5|Australia|2020-03-20	Oceania|hCoV-19/Australia/VIC1038/2020|EPI ISL 430534|B.1.1|Australia|2020-04-03	0.0002390968	Oceania
Oceania|hCoV-19/Australia/VIC211/2020|EPI ISL 419906|B.1|Australia|2020-03-20	Oceania|hCoV-19/Australia/VIC1038/2020|EPI ISL 430534|B.1.1|Australia|2020-04-03	0.0002391053	Oceania
Oceania|hCoV-19/Australia/VIC114/2020|EPI ISL 419725|B.1.5|Australia|2020-03-20	Oceania|hCoV-19/Australia/VIC1038/2020|EPI ISL 430534|B.1.1|Australia|2020-04-03	0.0001707713	Oceania
Oceania|hCoV-19/Australia/NSW2207/2020|EPI ISL 500665|B.1.1|Australia|2020-03-21	Oceania|hCoV-19/Australia/VIC1038/2020|EPI ISL 430534|B.1.1|Australia|2020-04-03	0.0000682983	Oceania
Oceania|hCoV-19/Australia/VIC234/2020|EPI ISL 419929|B.1.272|Australia|2020-03-21	Oceania|hCoV-19/Australia/VIC1038/2020|EPI ISL 430534|B.1.1|Australia|2020-04-03	0.0002732689	Oceania
Oceania|hCoV-19/Australia/SAP370/2020|EPI ISL 492135|B.1.5|Australia|2020-03-21	Oceania|hCoV-19/Australia/VIC1038/2020|EPI ISL 430534|B.1.1|Australia|2020-04-03	0.0002391011	Oceania
Oceania|hCoV-19/Australia/VIC236/2020|EPI ISL 419931|B.1|Australia|2020-03-21	Oceania|hCoV-19/Australia/VIC1038/2020|EPI ISL 430534|B.1.1|Australia|2020-04-03	0.0002391011	Oceania
Oceania|hCoV-19/Australia/VIC249/2020|EPI ISL 419944|B.1.1.254|Australia|2020-03-21	Oceania|hCoV-19/Australia/VIC1038/2020|EPI ISL 430534|B.1.1|Australia|2020-04-03	0.0001024478	Oceania
Oceania|hCoV-19/Australia/VIC242/2020|EPI ISL 419937|B|Australia|2020-03-21	Oceania|hCoV-19/Australia/VIC1038/2020|EPI ISL 430534|B.1.1|Australia|2020-04-03	0.0003074455	Oceania
Oceania|hCoV-19/Australia/VIC238/2020|EPI ISL 419933|B.1.1|Australia|2020-03-21	Oceania|hCoV-19/Australia/VIC1038/2020|EPI ISL 430534|B.1.1|Australia|2020-04-03	0.0000341468	Oceania
Oceania|hCoV-19/Australia/VIC354/2020|EPI ISL 426662|B.1.1.1|Australia|2020-03-21	Oceania|hCoV-19/Australia/VIC1038/2020|EPI ISL 430534|B.1.1|Australia|2020-04-03	0.0003074052	Oceania
Oceania|hCoV-19/Australia/VIC258/2020|EPI ISL 419951|B.1|Australia|2020-03-21	Oceania|hCoV-19/Australia/VIC1038/2020|EPI ISL 430534|B.1.1|Australia|2020-04-03	0.0002732561	Oceania
Oceania|hCoV-19/Australia/VIC353/2020|EPI ISL 426661|B.1.1|Australia|2020-03-21	Oceania|hCoV-19/Australia/VIC1038/2020|EPI ISL 430534|B.1.1|Australia|2020-04-03	0.0000682951	Oceania
Oceania|hCoV-19/Australia/NSW2259/2020|EPI ISL 500696|B.1.1|Australia|2020-03-21	Oceania|hCoV-19/Australia/VIC1038/2020|EPI ISL 430534|B.1.1|Australia|2020-04-03	0.0001024496	Oceania
Oceania|hCoV-19/Australia/VIC261/2020|EPI ISL 419954|B.1|Australia|2020-03-21	Oceania|hCoV-19/Australia/VIC1038/2020|EPI ISL 430534|B.1.1|Australia|2020-04-03	0.0002390941	Oceania
Oceania|hCoV-19/Australia/VIC237/2020|EPI ISL 419932|B.6|Australia|2020-03-21	Oceania|hCoV-19/Australia/VIC1038/2020|EPI ISL 430534|B.1.1|Australia|2020-04-03	0.0005808664	Oceania
Oceania|hCoV-19/Australia/VIC246/2020|EPI ISL 419941|B.1|Australia|2020-03-21	Oceania|hCoV-19/Australia/VIC1038/2020|EPI ISL 430534|B.1.1|Australia|2020-04-03	0.0002732817	Oceania
Oceania|hCoV-19/Australia/VIC230/2020|EPI ISL 419925|B.1.1|Australia|2020-03-21	Oceania|hCoV-19/Australia/VIC1038/2020|EPI ISL 430534|B.1.1|Australia|2020-04-03	0.0000683091	Oceania
Oceania|hCoV-19/Australia/SAP382/2020|EPI ISL 492147|B.40|Australia|2020-03-21	Oceania|hCoV-19/Australia/VIC1038/2020|EPI ISL 430534|B.1.1|Australia|2020-04-03	0.0004783307	Oceania
Oceania|hCoV-19/Australia/VIC243/2020|EPI ISL 419938|B.1|Australia|2020-03-21	Oceania|hCoV-19/Australia/VIC1038/2020|EPI ISL 430534|B.1.1|Australia|2020-04-03	0.0002732561	Oceania
Oceania|hCoV-19/Australia/VIC362/2020|EPI ISL 426670|B.1.1|Australia|2020-03-22	Oceania|hCoV-19/Australia/VIC1038/2020|EPI ISL 430534|B.1.1|Australia|2020-04-03	0.0001024478	Oceania
Oceania|hCoV-19/Australia/VIC275/2020|EPI ISL 419968|B.1|Australia|2020-03-22	Oceania|hCoV-19/Australia/VIC1038/2020|EPI ISL 430534|B.1.1|Australia|2020-04-03	0.0002049335	Oceania
Oceania|hCoV-19/Australia/VIC373/2020|EPI ISL 426680|B|Australia|2020-03-22	Oceania|hCoV-19/Australia/VIC1038/2020|EPI ISL 430534|B.1.1|Australia|2020-04-03	0.0002390941	Oceania
Oceania|hCoV-19/Australia/VIC269/2020|EPI ISL 419962|B.1.1|Australia|2020-03-22	Oceania|hCoV-19/Australia/VIC1038/2020|EPI ISL 430534|B.1.1|Australia|2020-04-03	0.0001024448	Oceania
Oceania|hCoV-19/Australia/VIC367/2020|EPI ISL 426675|A.2|Australia|2020-03-22	Oceania|hCoV-19/Australia/VIC1038/2020|EPI ISL 430534|B.1.1|Australia|2020-04-03	0.0005466704	Oceania
Oceania|hCoV-19/Australia/VIC285/2020|EPI ISL 419976|B.1.5|Australia|2020-03-22	Oceania|hCoV-19/Australia/VIC1038/2020|EPI ISL 430534|B.1.1|Australia|2020-04-03	0.0001707664	Oceania
Oceania|hCoV-19/Australia/VIC278/2020|EPI ISL 419971|B.1.5|Australia|2020-03-22	Oceania|hCoV-19/Australia/VIC1038/2020|EPI ISL 430534|B.1.1|Australia|2020-04-03	0.0002390898	Oceania
Oceania|hCoV-19/Australia/QLD1010/2020|EPI ISL 530270|B.6|Australia|2020-03-22	Oceania|hCoV-19/Australia/VIC1038/2020|EPI ISL 430534|B.1.1|Australia|2020-04-03	0.0005124838	Oceania
Oceania|hCoV-19/Australia/NSW2265/2020|EPI ISL 500700|B.1.370|Australia|2020-03-22	Oceania|hCoV-19/Australia/VIC1038/2020|EPI ISL 430534|B.1.1|Australia|2020-04-03	0.0002733401	Oceania
Oceania|hCoV-19/Australia/VIC276/2020|EPI ISL 419969|B.6|Australia|2020-03-22	Oceania|hCoV-19/Australia/VIC1038/2020|EPI ISL 430534|B.1.1|Australia|2020-04-03	0.0005466704	Oceania
Oceania|hCoV-19/Australia/SAP383/2020|EPI ISL 492148|B.1.5|Australia|2020-03-22	Oceania|hCoV-19/Australia/VIC1038/2020|EPI ISL 430534|B.1.1|Australia|2020-04-03	0.0002049299	Oceania
Oceania|hCoV-19/Australia/ACT0071/2020|EPI ISL 498531|B.40|Australia|2020-03-22	Oceania|hCoV-19/Australia/VIC1038/2020|EPI ISL 430534|B.1.1|Australia|2020-04-03	0.0005125170	Oceania
Oceania|hCoV-19/Australia/VIC134/2020|EPI ISL 419827|B.1.1|Australia|2020-03-22	Oceania|hCoV-19/Australia/VIC1038/2020|EPI ISL 430534|B.1.1|Australia|2020-04-03	0.0001024496	Oceania
Oceania|hCoV-19/Australia/VIC283/2020|EPI ISL 419974|B.1|Australia|2020-03-22	Oceania|hCoV-19/Australia/VIC1038/2020|EPI ISL 430534|B.1.1|Australia|2020-04-03	0.0002391053	Oceania
Oceania|hCoV-19/Australia/NSW2244/2020|EPI ISL 500684|B.1|Australia|2020-03-22	Oceania|hCoV-19/Australia/VIC1038/2020|EPI ISL 430534|B.1.1|Australia|2020-04-03	0.0002391053	Oceania
Oceania|hCoV-19/Australia/VIC267/2020|EPI ISL 419960|B.1|Australia|2020-03-22	Oceania|hCoV-19/Australia/VIC1038/2020|EPI ISL 430534|B.1.1|Australia|2020-04-03	0.0002391053	Oceania
Oceania|hCoV-19/Australia/VIC287/2020|EPI ISL 419978|B.1|Australia|2020-03-22	Oceania|hCoV-19/Australia/VIC1038/2020|EPI ISL 430534|B.1.1|Australia|2020-04-03	0.0002390941	Oceania
Oceania|hCoV-19/New Zealand/20VR1451/2020|EPI ISL 456218|B.3|New Zealand|2020-03-23	Oceania|hCoV-19/Australia/VIC1038/2020|EPI ISL 430534|B.1.1|Australia|2020-04-03	0.0004441184	Oceania
Oceania|hCoV-19/Australia/VIC299/2020|EPI ISL 419990|B.40|Australia|2020-03-23	Oceania|hCoV-19/Australia/VIC1038/2020|EPI ISL 430534|B.1.1|Australia|2020-04-03	0.0004441420	Oceania
Oceania|hCoV-19/Australia/SAP336/2020|EPI ISL 483113|B.1.5|Australia|2020-03-23	Oceania|hCoV-19/Australia/VIC1038/2020|EPI ISL 430534|B.1.1|Australia|2020-04-03	0.0001707744	Oceania
Oceania|hCoV-19/Australia/QLDID938/2020|EPI ISL 444612|B.1|Australia|2020-03-23	Oceania|hCoV-19/Australia/VIC1038/2020|EPI ISL 430534|B.1.1|Australia|2020-04-03	0.0002390941	Oceania
Oceania|hCoV-19/Australia/VIC384/2020|EPI ISL 426691|B.1.5|Australia|2020-03-23	Oceania|hCoV-19/Australia/VIC1038/2020|EPI ISL 430534|B.1.1|Australia|2020-04-03	0.0002391010	Oceania
Oceania|hCoV-19/Australia/VIC309/2020|EPI ISL 420000|B.1.1|Australia|2020-03-23	Oceania|hCoV-19/Australia/VIC1038/2020|EPI ISL 430534|B.1.1|Australia|2020-04-03	0.0000341468	Oceania
Oceania|hCoV-19/Australia/VIC308/2020|EPI ISL 419999|B.1|Australia|2020-03-23	Oceania|hCoV-19/Australia/VIC1038/2020|EPI ISL 430534|B.1.1|Australia|2020-04-03	0.0003074429	Oceania
Oceania|hCoV-19/Australia/VIC383/2020|EPI ISL 426690|B.1|Australia|2020-03-23	Oceania|hCoV-19/Australia/VIC1038/2020|EPI ISL 430534|B.1.1|Australia|2020-04-03	0.0002732561	Oceania
Oceania|hCoV-19/New Zealand/20VR1796/2020|EPI ISL 456255|B.1|New Zealand|2020-03-23	Oceania|hCoV-19/Australia/VIC1038/2020|EPI ISL 430534|B.1.1|Australia|2020-04-03	0.0003074573	Oceania
Oceania|hCoV-19/Australia/VIC530/2020|EPI ISL 426796|B.1|Australia|2020-03-23	Oceania|hCoV-19/Australia/VIC1038/2020|EPI ISL 430534|B.1.1|Australia|2020-04-03	0.0002049299	Oceania
Oceania|hCoV-19/Australia/VIC301/2020|EPI ISL 419992|B.40|Australia|2020-03-23	Oceania|hCoV-19/Australia/VIC1038/2020|EPI ISL 430534|B.1.1|Australia|2020-04-03	0.0004099495	Oceania
Oceania|hCoV-19/Australia/VIC389/2020|EPI ISL 426696|B|Australia|2020-03-23	Oceania|hCoV-19/Australia/VIC1038/2020|EPI ISL 430534|B.1.1|Australia|2020-04-03	0.0004783391	Oceania
Oceania|hCoV-19/New Zealand/20VR1618/2020|EPI ISL 456228|B.1.1.254|New Zealand|2020-03-23	Oceania|hCoV-19/Australia/VIC1038/2020|EPI ISL 430534|B.1.1|Australia|2020-04-03	0.0001024478	Oceania
Oceania|hCoV-19/New Zealand/20VR1626/2020|EPI ISL 456236|B.31|New Zealand|2020-03-23	Oceania|hCoV-19/Australia/VIC1038/2020|EPI ISL 430534|B.1.1|Australia|2020-04-03	0.0006150948	Oceania
Oceania|hCoV-19/Australia/VIC300/2020|EPI ISL 419991|B.1.5|Australia|2020-03-23	Oceania|hCoV-19/Australia/VIC1038/2020|EPI ISL 430534|B.1.1|Australia|2020-04-03	0.0002390899	Oceania
Oceania|hCoV-19/Australia/VIC296/2020|EPI ISL 419987|B.1.1|Australia|2020-03-23	Oceania|hCoV-19/Australia/VIC1038/2020|EPI ISL 430534|B.1.1|Australia|2020-04-03	0.0001024496	Oceania
Oceania|hCoV-19/Australia/VIC312/2020|EPI ISL 420003|B.1|Australia|2020-03-23	Oceania|hCoV-19/Australia/VIC1038/2020|EPI ISL 430534|B.1.1|Australia|2020-04-03	0.0002390941	Oceania
Oceania|hCoV-19/Australia/QLD985/2020|EPI ISL 530265|B.1|Australia|2020-03-24	Oceania|hCoV-19/Australia/VIC1038/2020|EPI ISL 430534|B.1.1|Australia|2020-04-03	0.0002391053	Oceania
Oceania|hCoV-19/Australia/QLDID941/2020|EPI ISL 447594|B.1.1|Australia|2020-03-24	Oceania|hCoV-19/Australia/VIC1038/2020|EPI ISL 430534|B.1.1|Australia|2020-04-03	0.0000682983	Oceania
Oceania|hCoV-19/Australia/VIC13741/2020|EPI ISL 563820|B.40|Australia|2020-03-24	Oceania|hCoV-19/Australia/VIC1038/2020|EPI ISL 430534|B.1.1|Australia|2020-04-03	0.0005124839	Oceania
Oceania|hCoV-19/Australia/VIC395/2020|EPI ISL 426698|B.1|Australia|2020-03-24	Oceania|hCoV-19/Australia/VIC1038/2020|EPI ISL 430534|B.1.1|Australia|2020-04-03	0.0003757859	Oceania
Oceania|hCoV-19/New Zealand/20VR1581/2020|EPI ISL 456223|B.1.1|New Zealand|2020-03-24	Oceania|hCoV-19/Australia/VIC1038/2020|EPI ISL 430534|B.1.1|Australia|2020-04-03	0.0001024496	Oceania
Oceania|hCoV-19/Australia/VIC315/2020|EPI ISL 420006|B.1.1|Australia|2020-03-24	Oceania|hCoV-19/Australia/VIC1038/2020|EPI ISL 430534|B.1.1|Australia|2020-04-03	0.0000682951	Oceania
Oceania|hCoV-19/Australia/VIC541/2020|EPI ISL 426806|B.1.5|Australia|2020-03-24	Oceania|hCoV-19/Australia/VIC1038/2020|EPI ISL 430534|B.1.1|Australia|2020-04-03	0.0002049335	Oceania
Oceania|hCoV-19/Australia/VIC449/2020|EPI ISL 426745|B.1|Australia|2020-03-24	Oceania|hCoV-19/Australia/VIC1038/2020|EPI ISL 430534|B.1.1|Australia|2020-04-03	0.0002391053	Oceania
Oceania|hCoV-19/Australia/VIC394/2020|EPI ISL 426697|B.1.1.296|Australia|2020-03-24	Oceania|hCoV-19/Australia/VIC1038/2020|EPI ISL 430534|B.1.1|Australia|2020-04-03	0.0001366087	Oceania
Oceania|hCoV-19/Australia/SAP244/2020|EPI ISL 468002|B.1.1.1|Australia|2020-03-24	Oceania|hCoV-19/Australia/VIC1038/2020|EPI ISL 430534|B.1.1|Australia|2020-04-03	0.0002049180	Oceania
Oceania|hCoV-19/Guam/GU-NHG-02/2020|EPI ISL 444610|B.6|Guam|2020-03-24	Oceania|hCoV-19/Australia/VIC1038/2020|EPI ISL 430534|B.1.1|Australia|2020-04-03	0.0004441212	Oceania
Oceania|hCoV-19/Australia/VIC325/2020|EPI ISL 420016|B.31|Australia|2020-03-24	Oceania|hCoV-19/Australia/VIC1038/2020|EPI ISL 430534|B.1.1|Australia|2020-04-03	0.0005125079	Oceania
Oceania|hCoV-19/Australia/VIC321/2020|EPI ISL 420012|B.1|Australia|2020-03-24	Oceania|hCoV-19/Australia/VIC1038/2020|EPI ISL 430534|B.1.1|Australia|2020-04-03	0.0002390941	Oceania
Oceania|hCoV-19/Australia/WA56/2020|EPI ISL 470873|B.1|Australia|2020-03-24	Oceania|hCoV-19/Australia/VIC1038/2020|EPI ISL 430534|B.1.1|Australia|2020-04-03	0.0002733560	Oceania
Oceania|hCoV-19/Australia/VIC540/2020|EPI ISL 426805|B.1|Australia|2020-03-24	Oceania|hCoV-19/Australia/VIC1038/2020|EPI ISL 430534|B.1.1|Australia|2020-04-03	0.0003757859	Oceania
Oceania|hCoV-19/Australia/QLD986/2020|EPI ISL 530266|B.1.5|Australia|2020-03-24	Oceania|hCoV-19/Australia/VIC1038/2020|EPI ISL 430534|B.1.1|Australia|2020-04-03	0.0002390968	Oceania
Oceania|hCoV-19/Australia/QLDID939/2020|EPI ISL 444793|B.1.265|Australia|2020-03-24	Oceania|hCoV-19/Australia/VIC1038/2020|EPI ISL 430534|B.1.1|Australia|2020-04-03	0.0002732969	Oceania
Oceania|hCoV-19/Australia/VIC555/2020|EPI ISL 426816|B.1.3|Australia|2020-03-25	Oceania|hCoV-19/Australia/VIC1038/2020|EPI ISL 430534|B.1.1|Australia|2020-04-03	0.0002732841	Oceania
Oceania|hCoV-19/Australia/QLDID935/2020|EPI ISL 436097|B.1.5|Australia|2020-03-25	Oceania|hCoV-19/Australia/VIC1038/2020|EPI ISL 430534|B.1.1|Australia|2020-04-03	0.0002391011	Oceania
Oceania|hCoV-19/Australia/VIC548/2020|EPI ISL 426811|B.1.1|Australia|2020-03-25	Oceania|hCoV-19/Australia/VIC1038/2020|EPI ISL 430534|B.1.1|Australia|2020-04-03	0.0000682983	Oceania
Oceania|hCoV-19/Australia/SAP242/2020|EPI ISL 468023|B.1|Australia|2020-03-25	Oceania|hCoV-19/Australia/VIC1038/2020|EPI ISL 430534|B.1.1|Australia|2020-04-03	0.0002390941	Oceania
Oceania|hCoV-19/Australia/VIC535/2020|EPI ISL 426801|B|Australia|2020-03-25	Oceania|hCoV-19/Australia/VIC1038/2020|EPI ISL 430534|B.1.1|Australia|2020-04-03	0.0003757824	Oceania
Oceania|hCoV-19/New Zealand/20VR1765/2020|EPI ISL 536789|B.31|New Zealand|2020-03-25	Oceania|hCoV-19/Australia/VIC1038/2020|EPI ISL 430534|B.1.1|Australia|2020-04-03	0.0006150948	Oceania
Oceania|hCoV-19/Australia/VIC597/2020|EPI ISL 426854|B.1.1|Australia|2020-03-25	Oceania|hCoV-19/Australia/VIC1038/2020|EPI ISL 430534|B.1.1|Australia|2020-04-03	0.0001024496	Oceania
Oceania|hCoV-19/Australia/SAP256/2020|EPI ISL 468028|B.1|Australia|2020-03-25	Oceania|hCoV-19/Australia/VIC1038/2020|EPI ISL 430534|B.1.1|Australia|2020-04-03	0.0002390941	Oceania
Oceania|hCoV-19/Australia/VIC566/2020|EPI ISL 426826|B.1|Australia|2020-03-25	Oceania|hCoV-19/Australia/VIC1038/2020|EPI ISL 430534|B.1.1|Australia|2020-04-03	0.0002049335	Oceania
Oceania|hCoV-19/Australia/SAP273/2020|EPI ISL 468029|B.1.5|Australia|2020-03-25	Oceania|hCoV-19/Australia/VIC1038/2020|EPI ISL 430534|B.1.1|Australia|2020-04-03	0.0002049299	Oceania
Oceania|hCoV-19/Australia/QLD962/2020|EPI ISL 530241|B.1|Australia|2020-03-25	Oceania|hCoV-19/Australia/VIC1038/2020|EPI ISL 430534|B.1.1|Australia|2020-04-03	0.0002049335	Oceania
Oceania|hCoV-19/Australia/SAP263/2020|EPI ISL 468022|A|Australia|2020-03-25	Oceania|hCoV-19/Australia/VIC1038/2020|EPI ISL 430534|B.1.1|Australia|2020-04-03	0.0005125137	Oceania
Oceania|hCoV-19/Australia/VIC571/2020|EPI ISL 426831|B.1.370|Australia|2020-03-25	Oceania|hCoV-19/Australia/VIC1038/2020|EPI ISL 430534|B.1.1|Australia|2020-04-03	0.0003074195	Oceania
Oceania|hCoV-19/Australia/VIC561/2020|EPI ISL 426822|B.1.1|Australia|2020-03-25	Oceania|hCoV-19/Australia/VIC1038/2020|EPI ISL 430534|B.1.1|Australia|2020-04-03	0.0001366023	Oceania
Oceania|hCoV-19/Australia/QLD960/2020|EPI ISL 530242|B.1.1|Australia|2020-03-25	Oceania|hCoV-19/Australia/VIC1038/2020|EPI ISL 430534|B.1.1|Australia|2020-04-03	0.0000341468	Oceania
Oceania|hCoV-19/Australia/NSW166/2020|EPI ISL 427771|B.1.1|Australia|2020-03-25	Oceania|hCoV-19/Australia/VIC1038/2020|EPI ISL 430534|B.1.1|Australia|2020-04-03	0.0000691817	Oceania
Oceania|hCoV-19/Australia/NSW221/2020|EPI ISL 451487|B.6|Australia|2020-03-25	Oceania|hCoV-19/Australia/VIC1038/2020|EPI ISL 430534|B.1.1|Australia|2020-04-03	0.0005537192	Oceania
Oceania|hCoV-19/Australia/VIC617/2020|EPI ISL 426872|B.1|Australia|2020-03-26	Oceania|hCoV-19/Australia/VIC1038/2020|EPI ISL 430534|B.1.1|Australia|2020-04-03	0.0002391054	Oceania
Oceania|hCoV-19/New Zealand/20VR1783/2020|EPI ISL 456252|B.31|New Zealand|2020-03-26	Oceania|hCoV-19/Australia/VIC1038/2020|EPI ISL 430534|B.1.1|Australia|2020-04-03	0.0006492803	Oceania
Oceania|hCoV-19/Australia/NSW2435/2020|EPI ISL 527016|B.1.5|Australia|2020-03-26	Oceania|hCoV-19/Australia/VIC1038/2020|EPI ISL 430534|B.1.1|Australia|2020-04-03	0.0001707713	Oceania
Oceania|hCoV-19/Australia/VIC942/2020|EPI ISL 430639|B.1|Australia|2020-03-26	Oceania|hCoV-19/Australia/VIC1038/2020|EPI ISL 430534|B.1.1|Australia|2020-04-03	0.0003074339	Oceania
Oceania|hCoV-19/Australia/QLD1012/2020|EPI ISL 530272|B.40|Australia|2020-03-26	Oceania|hCoV-19/Australia/VIC1038/2020|EPI ISL 430534|B.1.1|Australia|2020-04-03	0.0004441341	Oceania
Oceania|hCoV-19/Australia/SAP319/2020|EPI ISL 483099|B.1.1|Australia|2020-03-26	Oceania|hCoV-19/Australia/VIC1038/2020|EPI ISL 430534|B.1.1|Australia|2020-04-03	0.0001707484	Oceania
Oceania|hCoV-19/Australia/SAP246/2020|EPI ISL 468014|B.1.153|Australia|2020-03-26	Oceania|hCoV-19/Australia/VIC1038/2020|EPI ISL 430534|B.1.1|Australia|2020-04-03	0.0002049395	Oceania
Oceania|hCoV-19/New Zealand/20VR1773/2020|EPI ISL 456244|B.1.1|New Zealand|2020-03-26	Oceania|hCoV-19/Australia/VIC1038/2020|EPI ISL 430534|B.1.1|Australia|2020-04-03	0.0001024496	Oceania
Oceania|hCoV-19/Guam/GU NHG 01/2020|EPI ISL 444998|B.6|Guam|2020-03-26	Oceania|hCoV-19/Australia/VIC1038/2020|EPI ISL 430534|B.1.1|Australia|2020-04-03	0.0005466449	Oceania
Oceania|hCoV-19/Australia/QLD965/2020|EPI ISL 530244|B.1.5|Australia|2020-03-26	Oceania|hCoV-19/Australia/VIC1038/2020|EPI ISL 430534|B.1.1|Australia|2020-04-03	0.0002049335	Oceania
Oceania|hCoV-19/Australia/VIC458/2020|EPI ISL 426752|B.1.255|Australia|2020-03-26	Oceania|hCoV-19/Australia/VIC1038/2020|EPI ISL 430534|B.1.1|Australia|2020-04-03	0.0002049335	Oceania
Oceania|hCoV-19/Australia/SAP051/2020|EPI ISL 451090|B.1.255|Australia|2020-03-26	Oceania|hCoV-19/Australia/VIC1038/2020|EPI ISL 430534|B.1.1|Australia|2020-04-03	0.0002732689	Oceania
Oceania|hCoV-19/Australia/SAP052/2020|EPI ISL 451091|B.1|Australia|2020-03-26	Oceania|hCoV-19/Australia/VIC1038/2020|EPI ISL 430534|B.1.1|Australia|2020-04-03	0.0002049335	Oceania
Oceania|hCoV-19/Australia/QLDID940/2020|EPI ISL 444794|B.1|Australia|2020-03-26	Oceania|hCoV-19/Australia/VIC1038/2020|EPI ISL 430534|B.1.1|Australia|2020-04-03	0.0002732689	Oceania
Oceania|hCoV-19/New Zealand/20VR1779/2020|EPI ISL 456248|B.1|New Zealand|2020-03-26	Oceania|hCoV-19/Australia/VIC1038/2020|EPI ISL 430534|B.1.1|Australia|2020-04-03	0.0002732689	Oceania
Oceania|hCoV-19/Australia/VIC1995/2020|EPI ISL 521901|B.1.370|Australia|2020-03-26	Oceania|hCoV-19/Australia/VIC1038/2020|EPI ISL 430534|B.1.1|Australia|2020-04-03	0.0003074339	Oceania
Oceania|hCoV-19/Australia/SAP221/2020|EPI ISL 468026|B.1.1|Australia|2020-03-26	Oceania|hCoV-19/Australia/VIC1038/2020|EPI ISL 430534|B.1.1|Australia|2020-04-03	0.0001024448	Oceania
Oceania|hCoV-19/Australia/NSW220/2020|EPI ISL 451486|B|Australia|2020-03-26	Oceania|hCoV-19/Australia/VIC1038/2020|EPI ISL 430534|B.1.1|Australia|2020-04-03	0.0004844982	Oceania
Oceania|hCoV-19/Australia/SAP310/2020|EPI ISL 483093|B|Australia|2020-03-27	Oceania|hCoV-19/Australia/VIC1038/2020|EPI ISL 430534|B.1.1|Australia|2020-04-03	0.0004441422	Oceania
Oceania|hCoV-19/Australia/VIC668/2020|EPI ISL 426964|B|Australia|2020-03-27	Oceania|hCoV-19/Australia/VIC1038/2020|EPI ISL 430534|B.1.1|Australia|2020-04-03	0.0004783166	Oceania
Oceania|hCoV-19/Australia/VIC667/2020|EPI ISL 426963|B.3|Australia|2020-03-27	Oceania|hCoV-19/Australia/VIC1038/2020|EPI ISL 430534|B.1.1|Australia|2020-04-03	0.0003757658	Oceania
Oceania|hCoV-19/Australia/SAP327/2020|EPI ISL 483105|B.1|Australia|2020-03-27	Oceania|hCoV-19/Australia/VIC1038/2020|EPI ISL 430534|B.1.1|Australia|2020-04-03	0.0003417154	Oceania
Oceania|hCoV-19/Australia/SAP056/2020|EPI ISL 451095|B.1|Australia|2020-03-27	Oceania|hCoV-19/Australia/VIC1038/2020|EPI ISL 430534|B.1.1|Australia|2020-04-03	0.0002049335	Oceania
Oceania|hCoV-19/Australia/SAP331/2020|EPI ISL 483109|B.1.370|Australia|2020-03-27	Oceania|hCoV-19/Australia/VIC1038/2020|EPI ISL 430534|B.1.1|Australia|2020-04-03	0.0003415844	Oceania
Oceania|hCoV-19/Australia/SAP309/2020|EPI ISL 483092|B|Australia|2020-03-27	Oceania|hCoV-19/Australia/VIC1038/2020|EPI ISL 430534|B.1.1|Australia|2020-04-03	0.0004783167	Oceania
Oceania|hCoV-19/New Zealand/20VR1624/2020|EPI ISL 456234|B.1|New Zealand|2020-03-27	Oceania|hCoV-19/Australia/VIC1038/2020|EPI ISL 430534|B.1.1|Australia|2020-04-03	0.0002391011	Oceania
Oceania|hCoV-19/Australia/VIC677/2020|EPI ISL 426972|B.1|Australia|2020-03-27	Oceania|hCoV-19/Australia/VIC1038/2020|EPI ISL 430534|B.1.1|Australia|2020-04-03	0.0002391053	Oceania
Oceania|hCoV-19/Australia/SAP058/2020|EPI ISL 451097|B.1|Australia|2020-03-27	Oceania|hCoV-19/Australia/VIC1038/2020|EPI ISL 430534|B.1.1|Australia|2020-04-03	0.0002391053	Oceania
Oceania|hCoV-19/Australia/VIC665/2020|EPI ISL 426961|B.1|Australia|2020-03-27	Oceania|hCoV-19/Australia/VIC1038/2020|EPI ISL 430534|B.1.1|Australia|2020-04-03	0.0002390941	Oceania
Oceania|hCoV-19/Australia/VIC606/2020|EPI ISL 426861|B.1.255|Australia|2020-03-27	Oceania|hCoV-19/Australia/VIC1038/2020|EPI ISL 430534|B.1.1|Australia|2020-04-03	0.0002049335	Oceania
Oceania|hCoV-19/New Zealand/20VR2581/2020|EPI ISL 548127|B.1.3|New Zealand|2020-03-27	Oceania|hCoV-19/Australia/VIC1038/2020|EPI ISL 430534|B.1.1|Australia|2020-04-03	0.0003075020	Oceania
Oceania|hCoV-19/Australia/NSW305/2020|EPI ISL 451569|B.1|Australia|2020-03-27	Oceania|hCoV-19/Australia/VIC1038/2020|EPI ISL 430534|B.1.1|Australia|2020-04-03	0.0002421875	Oceania
Oceania|hCoV-19/Australia/NSW261/2020|EPI ISL 451526|B.1.1|Australia|2020-03-27	Oceania|hCoV-19/Australia/VIC1038/2020|EPI ISL 430534|B.1.1|Australia|2020-04-03	0.0000691785	Oceania
Oceania|hCoV-19/Australia/NSW233/2020|EPI ISL 451499|B.1.5|Australia|2020-03-27	Oceania|hCoV-19/Australia/VIC1038/2020|EPI ISL 430534|B.1.1|Australia|2020-04-03	0.0002768079	Oceania
Oceania|hCoV-19/Australia/NSW278/2020|EPI ISL 451542|B.1.1|Australia|2020-03-27	Oceania|hCoV-19/Australia/VIC1038/2020|EPI ISL 430534|B.1.1|Australia|2020-04-03	0.0000345885	Oceania
Oceania|hCoV-19/Australia/NSW234/2020|EPI ISL 451500|B.1.5|Australia|2020-03-27	Oceania|hCoV-19/Australia/VIC1038/2020|EPI ISL 430534|B.1.1|Australia|2020-04-03	0.0001383775	Oceania
Oceania|hCoV-19/Australia/SAP061/2020|EPI ISL 451100|B.1|Australia|2020-03-28	Oceania|hCoV-19/Australia/VIC1038/2020|EPI ISL 430534|B.1.1|Australia|2020-04-03	0.0002391054	Oceania
Oceania|hCoV-19/Australia/SAP334/2020|EPI ISL 483111|B.1.5|Australia|2020-03-28	Oceania|hCoV-19/Australia/VIC1038/2020|EPI ISL 430534|B.1.1|Australia|2020-04-03	0.0002391011	Oceania
Oceania|hCoV-19/New Zealand/20VR1839/2020|EPI ISL 456280|B.31|New Zealand|2020-03-28	Oceania|hCoV-19/Australia/VIC1038/2020|EPI ISL 430534|B.1.1|Australia|2020-04-03	0.0005808938	Oceania
Oceania|hCoV-19/Australia/VIC808/2020|EPI ISL 427082|B.31|Australia|2020-03-28	Oceania|hCoV-19/Australia/VIC1038/2020|EPI ISL 430534|B.1.1|Australia|2020-04-03	0.0006492613	Oceania
Oceania|hCoV-19/Australia/VIC652/2020|EPI ISL 426948|B.1.5|Australia|2020-03-28	Oceania|hCoV-19/Australia/VIC1038/2020|EPI ISL 430534|B.1.1|Australia|2020-04-03	0.0001366102	Oceania
Oceania|hCoV-19/Australia/SAP062/2020|EPI ISL 451101|B.1|Australia|2020-03-28	Oceania|hCoV-19/Australia/VIC1038/2020|EPI ISL 430534|B.1.1|Australia|2020-04-03	0.0002391053	Oceania
Oceania|hCoV-19/Australia/VIC685/2020|EPI ISL 426980|B.40|Australia|2020-03-28	Oceania|hCoV-19/Australia/VIC1038/2020|EPI ISL 430534|B.1.1|Australia|2020-04-03	0.0006150659	Oceania
Oceania|hCoV-19/Australia/VIC-CBA3/2020|EPI ISL 420877|B.1.1|Australia|2020-03-28	Oceania|hCoV-19/Australia/VIC1038/2020|EPI ISL 430534|B.1.1|Australia|2020-04-03	0.0001024448	Oceania
Oceania|hCoV-19/Australia/VIC644/2020|EPI ISL 426940|B.1|Australia|2020-03-28	Oceania|hCoV-19/Australia/VIC1038/2020|EPI ISL 430534|B.1.1|Australia|2020-04-03	0.0003416164	Oceania
Oceania|hCoV-19/Australia/NSW322/2020|EPI ISL 451584|B.1|Australia|2020-03-28	Oceania|hCoV-19/Australia/VIC1038/2020|EPI ISL 430534|B.1.1|Australia|2020-04-03	0.0002421875	Oceania
Oceania|hCoV-19/Australia/NSW511/2020|EPI ISL 455051|B.1.5|Australia|2020-03-28	Oceania|hCoV-19/Australia/VIC1038/2020|EPI ISL 430534|B.1.1|Australia|2020-04-03	0.0001383775	Oceania
Oceania|hCoV-19/Australia/NSW538/2020|EPI ISL 455077|B.1|Australia|2020-03-28	Oceania|hCoV-19/Australia/VIC1038/2020|EPI ISL 430534|B.1.1|Australia|2020-04-03	0.0002421875	Oceania
Oceania|hCoV-19/Australia/NSW225/2020|EPI ISL 451491|B.1.1.296|Australia|2020-03-28	Oceania|hCoV-19/Australia/VIC1038/2020|EPI ISL 430534|B.1.1|Australia|2020-04-03	0.0001729735	Oceania
Oceania|hCoV-19/Australia/NSW247/2020|EPI ISL 451512|B.1.5|Australia|2020-03-28	Oceania|hCoV-19/Australia/VIC1038/2020|EPI ISL 430534|B.1.1|Australia|2020-04-03	0.0001729807	Oceania
Oceania|hCoV-19/Australia/NSW266/2020|EPI ISL 451531|B.40|Australia|2020-03-28	Oceania|hCoV-19/Australia/VIC1038/2020|EPI ISL 430534|B.1.1|Australia|2020-04-03	0.0004845212	Oceania
Oceania|hCoV-19/Australia/NSW227/2020|EPI ISL 451493|B.1|Australia|2020-03-28	Oceania|hCoV-19/Australia/VIC1038/2020|EPI ISL 430534|B.1.1|Australia|2020-04-03	0.0002075750	Oceania
Oceania|hCoV-19/Australia/NSW279/2020|EPI ISL 451543|B.1|Australia|2020-03-28	Oceania|hCoV-19/Australia/VIC1038/2020|EPI ISL 430534|B.1.1|Australia|2020-04-03	0.0002075849	Oceania
Oceania|hCoV-19/Australia/NSW229/2020|EPI ISL 451495|B.4|Australia|2020-03-28	Oceania|hCoV-19/Australia/VIC1038/2020|EPI ISL 430534|B.1.1|Australia|2020-04-03	0.0005883913	Oceania
Oceania|hCoV-19/Australia/VIC639/2020|EPI ISL 426935|B.1|Australia|2020-03-29	Oceania|hCoV-19/Australia/VIC1038/2020|EPI ISL 430534|B.1.1|Australia|2020-04-03	0.0002391012	Oceania
Oceania|hCoV-19/Australia/SAP067/2020|EPI ISL 451105|B.1.275|Australia|2020-03-29	Oceania|hCoV-19/Australia/VIC1038/2020|EPI ISL 430534|B.1.1|Australia|2020-04-03	0.0002390941	Oceania
Oceania|hCoV-19/Australia/VIC682/2020|EPI ISL 426977|B.1.5|Australia|2020-03-29	Oceania|hCoV-19/Australia/VIC1038/2020|EPI ISL 430534|B.1.1|Australia|2020-04-03	0.0001366102	Oceania
Oceania|hCoV-19/Australia/VIC712/2020|EPI ISL 426999|B.1|Australia|2020-03-29	Oceania|hCoV-19/Australia/VIC1038/2020|EPI ISL 430534|B.1.1|Australia|2020-04-03	0.0002049335	Oceania
Oceania|hCoV-19/Australia/VIC710/2020|EPI ISL 426997|B.52|Australia|2020-03-29	Oceania|hCoV-19/Australia/VIC1038/2020|EPI ISL 430534|B.1.1|Australia|2020-04-03	0.0004099650	Oceania
Oceania|hCoV-19/Australia/SAP065/2020|EPI ISL 451103|B.1|Australia|2020-03-29	Oceania|hCoV-19/Australia/VIC1038/2020|EPI ISL 430534|B.1.1|Australia|2020-04-03	0.0002049335	Oceania
Oceania|hCoV-19/Australia/SAP204/2020|EPI ISL 468013|B.1.1|Australia|2020-03-29	Oceania|hCoV-19/Australia/VIC1038/2020|EPI ISL 430534|B.1.1|Australia|2020-04-03	0.0000341503	Oceania
Oceania|hCoV-19/Australia/VIC638/2020|EPI ISL 426934|B.1.1|Australia|2020-03-29	Oceania|hCoV-19/Australia/VIC1038/2020|EPI ISL 430534|B.1.1|Australia|2020-04-03	0.0000341468	Oceania
Oceania|hCoV-19/Australia/NSW249/2020|EPI ISL 451514|B.1.1|Australia|2020-03-29	Oceania|hCoV-19/Australia/VIC1038/2020|EPI ISL 430534|B.1.1|Australia|2020-04-03	0.0000691785	Oceania
Oceania|hCoV-19/Australia/NSW555/2020|EPI ISL 455094|B.1.5|Australia|2020-03-29	Oceania|hCoV-19/Australia/VIC1038/2020|EPI ISL 430534|B.1.1|Australia|2020-04-03	0.0002421903	Oceania
Oceania|hCoV-19/Australia/NSW342/2020|EPI ISL 451604|B.1.178|Australia|2020-03-29	Oceania|hCoV-19/Australia/VIC1038/2020|EPI ISL 430534|B.1.1|Australia|2020-04-03	0.0002421875	Oceania
Oceania|hCoV-19/Australia/NSW224/2020|EPI ISL 451490|B.1.255|Australia|2020-03-29	Oceania|hCoV-19/Australia/VIC1038/2020|EPI ISL 430534|B.1.1|Australia|2020-04-03	0.0002767915	Oceania
Oceania|hCoV-19/Australia/NSW311/2020|EPI ISL 451575|B.1|Australia|2020-03-29	Oceania|hCoV-19/Australia/VIC1038/2020|EPI ISL 430534|B.1.1|Australia|2020-04-03	0.0002421875	Oceania
Oceania|hCoV-19/Australia/NSW246/2020|EPI ISL 451511|B.6|Australia|2020-03-29	Oceania|hCoV-19/Australia/VIC1038/2020|EPI ISL 430534|B.1.1|Australia|2020-04-03	0.0005537454	Oceania
Oceania|hCoV-19/Australia/WA111/2020|EPI ISL 512764|B.1|Australia|2020-03-29	Oceania|hCoV-19/Australia/VIC1038/2020|EPI ISL 430534|B.1.1|Australia|2020-04-03	0.0002075992	Oceania
Oceania|hCoV-19/New Zealand/20VR1837/2020|EPI ISL 456278|B.1|New Zealand|2020-03-29	Oceania|hCoV-19/Australia/VIC1038/2020|EPI ISL 430534|B.1.1|Australia|2020-04-03	0.0002391145	Oceania
Oceania|hCoV-19/Australia/VIC744/2020|EPI ISL 427022|B.1.1.8|Australia|2020-03-29	Oceania|hCoV-19/Australia/VIC1038/2020|EPI ISL 430534|B.1.1|Australia|2020-04-03	0.0001025884	Oceania
Oceania|hCoV-19/Australia/TAS226/2020|EPI ISL 522655|B.1|Australia|2020-03-29	Oceania|hCoV-19/Australia/VIC1038/2020|EPI ISL 430534|B.1.1|Australia|2020-04-03	0.0002394376	Oceania
Oceania|hCoV-19/Australia/VIC731/2020|EPI ISL 427010|B.1.1|Australia|2020-03-30	Oceania|hCoV-19/Australia/VIC1038/2020|EPI ISL 430534|B.1.1|Australia|2020-04-03	0.0001024448	Oceania
Oceania|hCoV-19/Australia/VIC779/2020|EPI ISL 427054|B.52|Australia|2020-03-30	Oceania|hCoV-19/Australia/VIC1038/2020|EPI ISL 430534|B.1.1|Australia|2020-04-03	0.0005466913	Oceania
Oceania|hCoV-19/Australia/SAP070/2020|EPI ISL 451108|B.1|Australia|2020-03-30	Oceania|hCoV-19/Australia/VIC1038/2020|EPI ISL 430534|B.1.1|Australia|2020-04-03	0.0002391053	Oceania
Oceania|hCoV-19/Australia/VIC752/2020|EPI ISL 427029|B.4|Australia|2020-03-30	Oceania|hCoV-19/Australia/VIC1038/2020|EPI ISL 430534|B.1.1|Australia|2020-04-03	0.0005809105	Oceania
Oceania|hCoV-19/Australia/SAP451/2020|EPI ISL 508141|B.1|Australia|2020-03-30	Oceania|hCoV-19/Australia/VIC1038/2020|EPI ISL 430534|B.1.1|Australia|2020-04-03	0.0003757548	Oceania
Oceania|hCoV-19/Australia/SAP206/2020|EPI ISL 468036|B.1.201|Australia|2020-03-30	Oceania|hCoV-19/Australia/VIC1038/2020|EPI ISL 430534|B.1.1|Australia|2020-04-03	0.0002049335	Oceania
Oceania|hCoV-19/Australia/NSW562/2020|EPI ISL 478674|B.1|Australia|2020-03-30	Oceania|hCoV-19/Australia/VIC1038/2020|EPI ISL 430534|B.1.1|Australia|2020-04-03	0.0002075849	Oceania
Oceania|hCoV-19/Australia/NSW303/2020|EPI ISL 451567|B.1.1|Australia|2020-03-30	Oceania|hCoV-19/Australia/VIC1038/2020|EPI ISL 430534|B.1.1|Australia|2020-04-03	0.0000691785	Oceania
Oceania|hCoV-19/Australia/NSW243/2020|EPI ISL 451509|B.3|Australia|2020-03-30	Oceania|hCoV-19/Australia/VIC1038/2020|EPI ISL 430534|B.1.1|Australia|2020-04-03	0.0003806394	Oceania
Oceania|hCoV-19/Australia/NSW292/2020|EPI ISL 451556|B.1.5|Australia|2020-03-30	Oceania|hCoV-19/Australia/VIC1038/2020|EPI ISL 430534|B.1.1|Australia|2020-04-03	0.0001383775	Oceania
Oceania|hCoV-19/Australia/NSW268/2020|EPI ISL 451533|B.1|Australia|2020-03-30	Oceania|hCoV-19/Australia/VIC1038/2020|EPI ISL 430534|B.1.1|Australia|2020-04-03	0.0002422701	Oceania
Oceania|hCoV-19/Australia/WA86/2020|EPI ISL 512739|B.1.1|Australia|2020-03-30	Oceania|hCoV-19/Australia/VIC1038/2020|EPI ISL 430534|B.1.1|Australia|2020-04-03	0.0001729824	Oceania
Oceania|hCoV-19/New Zealand/20VR1856/2020|EPI ISL 456284|B.31|New Zealand|2020-03-30	Oceania|hCoV-19/Australia/VIC1038/2020|EPI ISL 430534|B.1.1|Australia|2020-04-03	0.0005467054	Oceania
Oceania|hCoV-19/Australia/NSW581/2020|EPI ISL 478693|B.1|Australia|2020-03-30	Oceania|hCoV-19/Australia/VIC1038/2020|EPI ISL 430534|B.1.1|Australia|2020-04-03	0.0002422042	Oceania
Oceania|hCoV-19/Australia/VIC931/2020|EPI ISL 427159|B.1.1.1|Australia|2020-03-30	Oceania|hCoV-19/Australia/VIC1038/2020|EPI ISL 430534|B.1.1|Australia|2020-04-03	0.0001366343	Oceania
Oceania|hCoV-19/Australia/VIC780/2020|EPI ISL 427055|B.1.1|Australia|2020-03-30	Oceania|hCoV-19/Australia/VIC1038/2020|EPI ISL 430534|B.1.1|Australia|2020-04-03	0.0000683240	Oceania
Oceania|hCoV-19/New Zealand/20VR1862/2020|EPI ISL 456288|B.1|New Zealand|2020-03-30	Oceania|hCoV-19/Australia/VIC1038/2020|EPI ISL 430534|B.1.1|Australia|2020-04-03	0.0002391891	Oceania
Oceania|hCoV-19/Australia/VIC753/2020|EPI ISL 427030|B.31|Australia|2020-03-30	Oceania|hCoV-19/Australia/VIC1038/2020|EPI ISL 430534|B.1.1|Australia|2020-04-03	0.0005816416	Oceania
Oceania|hCoV-19/Australia/SAP285/2020|EPI ISL 468035|B.1.1|Australia|2020-03-31	Oceania|hCoV-19/Australia/VIC1038/2020|EPI ISL 430534|B.1.1|Australia|2020-04-03	0.0001024448	Oceania
Oceania|hCoV-19/Australia/SAP268/2020|EPI ISL 468043|B.3|Australia|2020-03-31	Oceania|hCoV-19/Australia/VIC1038/2020|EPI ISL 430534|B.1.1|Australia|2020-04-03	0.0003757658	Oceania
Oceania|hCoV-19/Australia/QLD963/2020|EPI ISL 530226|B.1|Australia|2020-03-31	Oceania|hCoV-19/Australia/VIC1038/2020|EPI ISL 430534|B.1.1|Australia|2020-04-03	0.0003415943	Oceania
Oceania|hCoV-19/Australia/WA12/2020|EPI ISL 470830|B.1.5|Australia|2020-03-31	Oceania|hCoV-19/Australia/VIC1038/2020|EPI ISL 430534|B.1.1|Australia|2020-04-03	0.0001366102	Oceania
Oceania|hCoV-19/Australia/SAP073/2020|EPI ISL 451110|B.1|Australia|2020-03-31	Oceania|hCoV-19/Australia/VIC1038/2020|EPI ISL 430534|B.1.1|Australia|2020-04-03	0.0002049335	Oceania
Oceania|hCoV-19/Australia/SAP087/2020|EPI ISL 451122|B.1|Australia|2020-03-31	Oceania|hCoV-19/Australia/VIC1038/2020|EPI ISL 430534|B.1.1|Australia|2020-04-03	0.0003074429	Oceania
Oceania|hCoV-19/Australia/VIC990/2020|EPI ISL 430556|B.1|Australia|2020-03-31	Oceania|hCoV-19/Australia/VIC1038/2020|EPI ISL 430534|B.1.1|Australia|2020-04-03	0.0002390941	Oceania
Oceania|hCoV-19/Australia/SAP072/2020|EPI ISL 451109|B.1|Australia|2020-03-31	Oceania|hCoV-19/Australia/VIC1038/2020|EPI ISL 430534|B.1.1|Australia|2020-04-03	0.0002390941	Oceania
Oceania|hCoV-19/Australia/NSW293/2020|EPI ISL 451557|A|Australia|2020-03-31	Oceania|hCoV-19/Australia/VIC1038/2020|EPI ISL 430534|B.1.1|Australia|2020-04-03	0.0004498736	Oceania
Oceania|hCoV-19/Australia/NSW561/2020|EPI ISL 478673|B.1.1|Australia|2020-03-31	Oceania|hCoV-19/Australia/VIC1038/2020|EPI ISL 430534|B.1.1|Australia|2020-04-03	0.0000691805	Oceania
Oceania|hCoV-19/Australia/NSW542/2020|EPI ISL 455081|B.1|Australia|2020-03-31	Oceania|hCoV-19/Australia/VIC1038/2020|EPI ISL 430534|B.1.1|Australia|2020-04-03	0.0002421946	Oceania
Oceania|hCoV-19/Australia/NSW273/2020|EPI ISL 451538|B.1|Australia|2020-03-31	Oceania|hCoV-19/Australia/VIC1038/2020|EPI ISL 430534|B.1.1|Australia|2020-04-03	0.0002421875	Oceania
Oceania|hCoV-19/Australia/NSW289/2020|EPI ISL 451553|B.1.5|Australia|2020-03-31	Oceania|hCoV-19/Australia/VIC1038/2020|EPI ISL 430534|B.1.1|Australia|2020-04-03	0.0002075750	Oceania
Oceania|hCoV-19/Australia/NSW588/2020|EPI ISL 478700|B.1|Australia|2020-03-31	Oceania|hCoV-19/Australia/VIC1038/2020|EPI ISL 430534|B.1.1|Australia|2020-04-03	0.0002421875	Oceania
Oceania|hCoV-19/Australia/NSW496/2020|EPI ISL 455036|B.1.5|Australia|2020-03-31	Oceania|hCoV-19/Australia/VIC1038/2020|EPI ISL 430534|B.1.1|Australia|2020-04-03	0.0001383775	Oceania
Oceania|hCoV-19/Australia/NSW337/2020|EPI ISL 451599|B.4|Australia|2020-03-31	Oceania|hCoV-19/Australia/VIC1038/2020|EPI ISL 430534|B.1.1|Australia|2020-04-03	0.0004498736	Oceania
Oceania|hCoV-19/Australia/NSW329/2020|EPI ISL 451591|B.1.1|Australia|2020-03-31	Oceania|hCoV-19/Australia/VIC1038/2020|EPI ISL 430534|B.1.1|Australia|2020-04-03	0.0000691785	Oceania
Oceania|hCoV-19/Australia/NSW314/2020|EPI ISL 451577|B.1.5|Australia|2020-03-31	Oceania|hCoV-19/Australia/VIC1038/2020|EPI ISL 430534|B.1.1|Australia|2020-04-03	0.0001729755	Oceania
Oceania|hCoV-19/New Zealand/20VR2004/2020|EPI ISL 456330|B.1.8|New Zealand|2020-04-01	Oceania|hCoV-19/Australia/VIC1038/2020|EPI ISL 430534|B.1.1|Australia|2020-04-03	0.0002049360	Oceania
Oceania|hCoV-19/Australia/VPRL007/2020|EPI ISL 455599|B.1|Australia|2020-04-01	Oceania|hCoV-19/Australia/VIC1038/2020|EPI ISL 430534|B.1.1|Australia|2020-04-03	0.0002390941	Oceania
Oceania|hCoV-19/Australia/QLD978/2020|EPI ISL 530229|B|Australia|2020-04-01	Oceania|hCoV-19/Australia/VIC1038/2020|EPI ISL 430534|B.1.1|Australia|2020-04-03	0.0003074455	Oceania
Oceania|hCoV-19/Australia/QLD968/2020|EPI ISL 530228|B.1|Australia|2020-04-01	Oceania|hCoV-19/Australia/VIC1038/2020|EPI ISL 430534|B.1.1|Australia|2020-04-03	0.0002049335	Oceania
Oceania|hCoV-19/Australia/QLD979/2020|EPI ISL 530227|B.1.5|Australia|2020-04-01	Oceania|hCoV-19/Australia/VIC1038/2020|EPI ISL 430534|B.1.1|Australia|2020-04-03	0.0002049359	Oceania
Oceania|hCoV-19/Australia/SAP091/2020|EPI ISL 451126|B.1|Australia|2020-04-01	Oceania|hCoV-19/Australia/VIC1038/2020|EPI ISL 430534|B.1.1|Australia|2020-04-03	0.0002390941	Oceania
Oceania|hCoV-19/Australia/SAP090/2020|EPI ISL 451125|B.1|Australia|2020-04-01	Oceania|hCoV-19/Australia/VIC1038/2020|EPI ISL 430534|B.1.1|Australia|2020-04-03	0.0003416264	Oceania
Oceania|hCoV-19/Australia/NSW589/2020|EPI ISL 478701|B.1|Australia|2020-04-01	Oceania|hCoV-19/Australia/VIC1038/2020|EPI ISL 430534|B.1.1|Australia|2020-04-03	0.0002421875	Oceania
Oceania|hCoV-19/Australia/NSW341/2020|EPI ISL 451603|B.1.8|Australia|2020-04-01	Oceania|hCoV-19/Australia/VIC1038/2020|EPI ISL 430534|B.1.1|Australia|2020-04-03	0.0002422018	Oceania
Oceania|hCoV-19/Australia/NSW306/2020|EPI ISL 451570|B.1.5|Australia|2020-04-01	Oceania|hCoV-19/Australia/VIC1038/2020|EPI ISL 430534|B.1.1|Australia|2020-04-03	0.0001383775	Oceania
Oceania|hCoV-19/Australia/NSW319/2020|EPI ISL 451582|B.1|Australia|2020-04-01	Oceania|hCoV-19/Australia/VIC1038/2020|EPI ISL 430534|B.1.1|Australia|2020-04-03	0.0003114266	Oceania
Oceania|hCoV-19/New Zealand/20VR2000/2020|EPI ISL 456327|B.3|New Zealand|2020-04-01	Oceania|hCoV-19/Australia/VIC1038/2020|EPI ISL 430534|B.1.1|Australia|2020-04-03	0.0004441928	Oceania
Oceania|hCoV-19/New Zealand/20VR2006/2020|EPI ISL 456331|B.1.8|New Zealand|2020-04-01	Oceania|hCoV-19/Australia/VIC1038/2020|EPI ISL 430534|B.1.1|Australia|2020-04-03	0.0002049639	Oceania
Oceania|hCoV-19/Australia/VIC1011/2020|EPI ISL 430547|B.1.5|Australia|2020-04-01	Oceania|hCoV-19/Australia/VIC1038/2020|EPI ISL 430534|B.1.1|Australia|2020-04-03	0.0002049509	Oceania
Oceania|hCoV-19/Australia/SAP088/2020|EPI ISL 451123|B.1|Australia|2020-04-01	Oceania|hCoV-19/Australia/VIC1038/2020|EPI ISL 430534|B.1.1|Australia|2020-04-03	0.0002393506	Oceania
Oceania|hCoV-19/Australia/VIC798/2020|EPI ISL 427072|B.1.5|Australia|2020-04-01	Oceania|hCoV-19/Australia/VIC1038/2020|EPI ISL 430534|B.1.1|Australia|2020-04-03	0.0002400244	Oceania
Oceania|hCoV-19/Australia/VIC799/2020|EPI ISL 427073|B.1|Australia|2020-04-01	Oceania|hCoV-19/Australia/VIC1038/2020|EPI ISL 430534|B.1.1|Australia|2020-04-03	0.0003084558	Oceania
Oceania|hCoV-19/Australia/VIC1013/2020|EPI ISL 430553|B.1.5|Australia|2020-04-01	Oceania|hCoV-19/Australia/VIC1038/2020|EPI ISL 430534|B.1.1|Australia|2020-04-03	0.0002056321	Oceania
Oceania|hCoV-19/Australia/VIC1015/2020|EPI ISL 430559|B.1|Australia|2020-04-01	Oceania|hCoV-19/Australia/VIC1038/2020|EPI ISL 430534|B.1.1|Australia|2020-04-03	0.0002742632	Oceania
Oceania|hCoV-19/Australia/VIC1224/2020|EPI ISL 430522|B.1.5|Australia|2020-04-01	Oceania|hCoV-19/Australia/VIC1038/2020|EPI ISL 430534|B.1.1|Australia|2020-04-03	0.0001373466	Oceania
Oceania|hCoV-19/Australia/VIC1018/2020|EPI ISL 430490|B.1|Australia|2020-04-01	Oceania|hCoV-19/Australia/VIC1038/2020|EPI ISL 430534|B.1.1|Australia|2020-04-03	0.0002060453	Oceania
Oceania|hCoV-19/Australia/VIC1222/2020|EPI ISL 430519|B.1.5|Australia|2020-04-01	Oceania|hCoV-19/Australia/VIC1038/2020|EPI ISL 430534|B.1.1|Australia|2020-04-03	0.0001373560	Oceania
Oceania|hCoV-19/Australia/VIC1214/2020|EPI ISL 430505|B.1.5|Australia|2020-04-01	Oceania|hCoV-19/Australia/VIC1038/2020|EPI ISL 430534|B.1.1|Australia|2020-04-03	0.0001716868	Oceania
Oceania|hCoV-19/Australia/VIC1208/2020|EPI ISL 430498|B.1.5|Australia|2020-04-01	Oceania|hCoV-19/Australia/VIC1038/2020|EPI ISL 430534|B.1.1|Australia|2020-04-03	0.0003778004	Oceania
Oceania|hCoV-19/Australia/VIC1211/2020|EPI ISL 430501|B.1|Australia|2020-04-01	Oceania|hCoV-19/Australia/VIC1038/2020|EPI ISL 430534|B.1.1|Australia|2020-04-03	0.0002747386	Oceania
Oceania|hCoV-19/Australia/VIC1012/2020|EPI ISL 430548|B.1.1|Australia|2020-04-01	Oceania|hCoV-19/Australia/VIC1038/2020|EPI ISL 430534|B.1.1|Australia|2020-04-03	0.0000685499	Oceania
Oceania|hCoV-19/Australia/VIC1219/2020|EPI ISL 430516|B.1.22|Australia|2020-04-01	Oceania|hCoV-19/Australia/VIC1038/2020|EPI ISL 430534|B.1.1|Australia|2020-04-03	0.0003116772	Oceania
Oceania|hCoV-19/Australia/VIC1212/2020|EPI ISL 430502|B.1|Australia|2020-04-01	Oceania|hCoV-19/Australia/VIC1038/2020|EPI ISL 430534|B.1.1|Australia|2020-04-03	0.0003444322	Oceania
Oceania|hCoV-19/Australia/VIC1209/2020|EPI ISL 430499|B.1.1|Australia|2020-04-01	Oceania|hCoV-19/Australia/VIC1038/2020|EPI ISL 430534|B.1.1|Australia|2020-04-03	0.0002061240	Oceania
Oceania|hCoV-19/Australia/SAP089/2020|EPI ISL 451124|B.1|Australia|2020-04-01	Oceania|hCoV-19/Australia/VIC1038/2020|EPI ISL 430534|B.1.1|Australia|2020-04-03	0.0002087545	Oceania
Oceania|hCoV-19/Australia/VIC1014/2020|EPI ISL 430555|B.1.5|Australia|2020-04-01	Oceania|hCoV-19/Australia/VIC1038/2020|EPI ISL 430534|B.1.1|Australia|2020-04-03	0.0002067657	Oceania
Oceania|hCoV-19/Australia/VIC1218/2020|EPI ISL 430515|B.1.5|Australia|2020-04-01	Oceania|hCoV-19/Australia/VIC1038/2020|EPI ISL 430534|B.1.1|Australia|2020-04-03	0.0001376348	Oceania
Oceania|hCoV-19/Australia/SAP092/2020|EPI ISL 451127|B.1|Australia|2020-04-01	Oceania|hCoV-19/Australia/VIC1038/2020|EPI ISL 430534|B.1.1|Australia|2020-04-03	0.0003173607	Oceania
Oceania|hCoV-19/Australia/VPRL009/2020|EPI ISL 455601|B.1|Australia|2020-04-01	Oceania|hCoV-19/Australia/VIC1038/2020|EPI ISL 430534|B.1.1|Australia|2020-04-03	0.0002119471	Oceania
Oceania|hCoV-19/Australia/VIC1213/2020|EPI ISL 430503|B.1|Australia|2020-04-01	Oceania|hCoV-19/Australia/VIC1038/2020|EPI ISL 430534|B.1.1|Australia|2020-04-03	0.0003503326	Oceania
Oceania|hCoV-19/Australia/VIC1215/2020|EPI ISL 430508|B.1|Australia|2020-04-01	Oceania|hCoV-19/Australia/VIC1038/2020|EPI ISL 430534|B.1.1|Australia|2020-04-03	0.0002451326	Oceania
Oceania|hCoV-19/Australia/VIC1010/2020|EPI ISL 430560|B.1|Australia|2020-04-01	Oceania|hCoV-19/Australia/VIC1038/2020|EPI ISL 430534|B.1.1|Australia|2020-04-03	0.0002453686	Oceania
Oceania|hCoV-19/New Zealand/20VR1995/2020|EPI ISL 456325|B|New Zealand|2020-04-01	Oceania|hCoV-19/Australia/VIC1038/2020|EPI ISL 430534|B.1.1|Australia|2020-04-03	0.0002487589	Oceania
Oceania|hCoV-19/New Zealand/20VR2022/2020|EPI ISL 456337|B.1|New Zealand|2020-04-01	Oceania|hCoV-19/Australia/VIC1038/2020|EPI ISL 430534|B.1.1|Australia|2020-04-03	0.0001782853	Oceania
Oceania|hCoV-19/Australia/QLD973/2020|EPI ISL 530231|B.1.5|Australia|2020-04-02	Oceania|hCoV-19/Australia/VIC1038/2020|EPI ISL 430534|B.1.1|Australia|2020-04-03	0.0003074490	Oceania
Oceania|hCoV-19/Australia/QLD1015/2020|EPI ISL 530275|B.1|Australia|2020-04-02	Oceania|hCoV-19/Australia/VIC1038/2020|EPI ISL 430534|B.1.1|Australia|2020-04-03	0.0002049335	Oceania
Oceania|hCoV-19/Australia/VPRL005/2020|EPI ISL 455597|B.1|Australia|2020-04-02	Oceania|hCoV-19/Australia/VIC1038/2020|EPI ISL 430534|B.1.1|Australia|2020-04-03	0.0002390941	Oceania
Oceania|hCoV-19/Australia/NSW2431/2020|EPI ISL 527015|B.1.1|Australia|2020-04-02	Oceania|hCoV-19/Australia/VIC1038/2020|EPI ISL 430534|B.1.1|Australia|2020-04-03	0.0000682951	Oceania
Oceania|hCoV-19/Australia/VIC812/2020|EPI ISL 427085|B.4|Australia|2020-04-02	Oceania|hCoV-19/Australia/VIC1038/2020|EPI ISL 430534|B.1.1|Australia|2020-04-03	0.0005466767	Oceania
Oceania|hCoV-19/Australia/SAP019/2020|EPI ISL 468017|B.1|Australia|2020-04-02	Oceania|hCoV-19/Australia/VIC1038/2020|EPI ISL 430534|B.1.1|Australia|2020-04-03	0.0002049335	Oceania
Oceania|hCoV-19/New Zealand/20VR2095/2020|EPI ISL 548123|B.1.1.75|New Zealand|2020-04-02	Oceania|hCoV-19/Australia/VIC1038/2020|EPI ISL 430534|B.1.1|Australia|2020-04-03	0.0001707797	Oceania
Oceania|hCoV-19/Australia/NSW290/2020|EPI ISL 451554|B.1|Australia|2020-04-02	Oceania|hCoV-19/Australia/VIC1038/2020|EPI ISL 430534|B.1.1|Australia|2020-04-03	0.0002768129	Oceania
Oceania|hCoV-19/Australia/NSW270/2020|EPI ISL 451535|B.3|Australia|2020-04-02	Oceania|hCoV-19/Australia/VIC1038/2020|EPI ISL 430534|B.1.1|Australia|2020-04-03	0.0004152517	Oceania
Oceania|hCoV-19/Australia/NSW284/2020|EPI ISL 451548|B.1.5|Australia|2020-04-02	Oceania|hCoV-19/Australia/VIC1038/2020|EPI ISL 430534|B.1.1|Australia|2020-04-03	0.0001383775	Oceania
Oceania|hCoV-19/Australia/NSW349/2020|EPI ISL 451610|B.1.3|Australia|2020-04-02	Oceania|hCoV-19/Australia/VIC1038/2020|EPI ISL 430534|B.1.1|Australia|2020-04-03	0.0003115032	Oceania
Oceania|hCoV-19/Australia/NSW624/2020|EPI ISL 490033|B.1.1|Australia|2020-04-02	Oceania|hCoV-19/Australia/VIC1038/2020|EPI ISL 430534|B.1.1|Australia|2020-04-03	0.0000345885	Oceania
Oceania|hCoV-19/Australia/NSW277/2020|EPI ISL 451541|B.1.1|Australia|2020-04-02	Oceania|hCoV-19/Australia/VIC1038/2020|EPI ISL 430534|B.1.1|Australia|2020-04-03	0.0000691785	Oceania
Oceania|hCoV-19/New Zealand/20VR1910/2020|EPI ISL 456305|B.31|New Zealand|2020-04-02	Oceania|hCoV-19/Australia/VIC1038/2020|EPI ISL 430534|B.1.1|Australia|2020-04-03	0.0005809337	Oceania
Oceania|hCoV-19/New Zealand/20VR1887/2020|EPI ISL 456294|B.1|New Zealand|2020-04-02	Oceania|hCoV-19/Australia/VIC1038/2020|EPI ISL 430534|B.1.1|Australia|2020-04-03	0.0002049449	Oceania
Oceania|hCoV-19/Australia/SAP014/2020|EPI ISL 468019|B.1|Australia|2020-04-02	Oceania|hCoV-19/Australia/VIC1038/2020|EPI ISL 430534|B.1.1|Australia|2020-04-03	0.0002049615	Oceania
Oceania|hCoV-19/New Zealand/20VR1907/2020|EPI ISL 456303|B.1|New Zealand|2020-04-02	Oceania|hCoV-19/Australia/VIC1038/2020|EPI ISL 430534|B.1.1|Australia|2020-04-03	0.0003075351	Oceania
Oceania|hCoV-19/Australia/SAP018/2020|EPI ISL 467994|B.1|Australia|2020-04-02	Oceania|hCoV-19/Australia/VIC1038/2020|EPI ISL 430534|B.1.1|Australia|2020-04-03	0.0002736954	Oceania
Oceania|hCoV-19/Australia/VIC1025/2020|EPI ISL 430532|B.1.5|Australia|2020-04-02	Oceania|hCoV-19/Australia/VIC1038/2020|EPI ISL 430534|B.1.1|Australia|2020-04-03	0.0001367924	Oceania
Oceania|hCoV-19/Australia/SAP093/2020|EPI ISL 451128|B.1|Australia|2020-04-02	Oceania|hCoV-19/Australia/VIC1038/2020|EPI ISL 430534|B.1.1|Australia|2020-04-03	0.0002397409	Oceania
Oceania|hCoV-19/Australia/SAP017/2020|EPI ISL 468012|B.1|Australia|2020-04-02	Oceania|hCoV-19/Australia/VIC1038/2020|EPI ISL 430534|B.1.1|Australia|2020-04-03	0.0002407136	Oceania
Oceania|hCoV-19/Australia/VIC1232/2020|EPI ISL 563551|B.1.5|Australia|2020-04-02	Oceania|hCoV-19/Australia/VIC1038/2020|EPI ISL 430534|B.1.1|Australia|2020-04-03	0.0001373797	Oceania
Oceania|hCoV-19/Australia/SAP015/2020|EPI ISL 467990|B.1|Australia|2020-04-02	Oceania|hCoV-19/Australia/VIC1038/2020|EPI ISL 430534|B.1.1|Australia|2020-04-03	0.0002064135	Oceania
Oceania|hCoV-19/Australia/VIC1024/2020|EPI ISL 430531|B.1|Australia|2020-04-02	Oceania|hCoV-19/Australia/VIC1038/2020|EPI ISL 430534|B.1.1|Australia|2020-04-03	0.0002051573	Oceania
Oceania|hCoV-19/Australia/VIC814/2020|EPI ISL 427087|B.1.1|Australia|2020-04-02	Oceania|hCoV-19/Australia/VIC1038/2020|EPI ISL 430534|B.1.1|Australia|2020-04-03	0.0001728814	Oceania
Oceania|hCoV-19/Australia/VIC1234/2020|EPI ISL 430511|B.1.1|Australia|2020-04-02	Oceania|hCoV-19/Australia/VIC1038/2020|EPI ISL 430534|B.1.1|Australia|2020-04-03	0.0001030180	Oceania
Oceania|hCoV-19/Australia/VIC1231/2020|EPI ISL 561957|B.1|Australia|2020-04-02	Oceania|hCoV-19/Australia/VIC1038/2020|EPI ISL 430534|B.1.1|Australia|2020-04-03	0.0002061939	Oceania
Oceania|hCoV-19/Australia/ACT0073/2020|EPI ISL 498533|B.1.1|Australia|2020-04-02	Oceania|hCoV-19/Australia/VIC1038/2020|EPI ISL 430534|B.1.1|Australia|2020-04-03	0.0000349169	Oceania
Oceania|hCoV-19/Australia/TAS105/2020|EPI ISL 522571|B.1|Australia|2020-04-02	Oceania|hCoV-19/Australia/VIC1038/2020|EPI ISL 430534|B.1.1|Australia|2020-04-03	0.0002070120	Oceania
Oceania|hCoV-19/Australia/TAS173/2020|EPI ISL 522626|B.1.5|Australia|2020-04-02	Oceania|hCoV-19/Australia/VIC1038/2020|EPI ISL 430534|B.1.1|Australia|2020-04-03	0.0002080777	Oceania
Oceania|hCoV-19/Australia/VIC1881/2020|EPI ISL 480571|B.1.1|Australia|2020-04-02	Oceania|hCoV-19/Australia/VIC1038/2020|EPI ISL 430534|B.1.1|Australia|2020-04-03	0.0000694000	Oceania
Oceania|hCoV-19/Australia/VIC815/2020|EPI ISL 427088|B.1|Australia|2020-04-02	Oceania|hCoV-19/Australia/VIC1038/2020|EPI ISL 430534|B.1.1|Australia|2020-04-03	0.0003518724	Oceania
Oceania|hCoV-19/Australia/VIC813/2020|EPI ISL 427086|B.4|Australia|2020-04-02	Oceania|hCoV-19/Australia/VIC1038/2020|EPI ISL 430534|B.1.1|Australia|2020-04-03	0.0005321878	Oceania
Oceania|hCoV-19/Australia/VIC1046/2020|EPI ISL 430550|B.1|Australia|2020-04-03	Oceania|hCoV-19/Australia/VIC1038/2020|EPI ISL 430534|B.1.1|Australia|2020-04-03	0.0002391052	Oceania
Oceania|hCoV-19/Australia/VIC820/2020|EPI ISL 427092|B.1|Australia|2020-04-03	Oceania|hCoV-19/Australia/VIC1038/2020|EPI ISL 430534|B.1.1|Australia|2020-04-03	0.0003074196	Oceania
Oceania|hCoV-19/Australia/VIC828/2020|EPI ISL 427096|B.1.1|Australia|2020-04-03	Oceania|hCoV-19/Australia/VIC1038/2020|EPI ISL 430534|B.1.1|Australia|2020-04-03	0.0002049120	Oceania
Oceania|hCoV-19/New Zealand/20VR2096/2020|EPI ISL 548124|B.40|New Zealand|2020-04-03	Oceania|hCoV-19/Australia/VIC1038/2020|EPI ISL 430534|B.1.1|Australia|2020-04-03	0.0004783307	Oceania
Oceania|hCoV-19/Australia/SAP226/2020|EPI ISL 468024|B.1.1.1|Australia|2020-04-03	Oceania|hCoV-19/Australia/VIC1038/2020|EPI ISL 430534|B.1.1|Australia|2020-04-03	0.0002049180	Oceania
Oceania|hCoV-19/Australia/VIC1041/2020|EPI ISL 430536|B.1|Australia|2020-04-03	Oceania|hCoV-19/Australia/VIC1038/2020|EPI ISL 430534|B.1.1|Australia|2020-04-03	0.0002390941	Oceania
Oceania|hCoV-19/Australia/VIC824/2020|EPI ISL 427095|B.1|Australia|2020-04-03	Oceania|hCoV-19/Australia/VIC1038/2020|EPI ISL 430534|B.1.1|Australia|2020-04-03	0.0002732561	Oceania
Oceania|hCoV-19/Australia/SAP437/2020|EPI ISL 508128|B.1.1|Australia|2020-04-03	Oceania|hCoV-19/Australia/VIC1038/2020|EPI ISL 430534|B.1.1|Australia|2020-04-03	0.0001707534	Oceania
Oceania|hCoV-19/Australia/QLD967/2020|EPI ISL 530232|B.1|Australia|2020-04-03	Oceania|hCoV-19/Australia/VIC1038/2020|EPI ISL 430534|B.1.1|Australia|2020-04-03	0.0002049335	Oceania
Oceania|hCoV-19/Australia/NSW301/2020|EPI ISL 451565|B.4|Australia|2020-04-03	Oceania|hCoV-19/Australia/VIC1038/2020|EPI ISL 430534|B.1.1|Australia|2020-04-03	0.0005537520	Oceania
Oceania|hCoV-19/Australia/NSW287/2020|EPI ISL 451551|B.1.1|Australia|2020-04-03	Oceania|hCoV-19/Australia/VIC1038/2020|EPI ISL 430534|B.1.1|Australia|2020-04-03	0.0000691785	Oceania
Oceania|hCoV-19/Australia/NSW269/2020|EPI ISL 451534|B.1|Australia|2020-04-03	Oceania|hCoV-19/Australia/VIC1038/2020|EPI ISL 430534|B.1.1|Australia|2020-04-03	0.0002421875	Oceania
Oceania|hCoV-19/Australia/WA13/2020|EPI ISL 470831|B.1|Australia|2020-04-03	Oceania|hCoV-19/Australia/VIC1038/2020|EPI ISL 430534|B.1.1|Australia|2020-04-03	0.0002732935	Oceania
Oceania|hCoV-19/Australia/VIC1039/2020|EPI ISL 430535|B.1.1.8|Australia|2020-04-03	Oceania|hCoV-19/Australia/VIC1038/2020|EPI ISL 430534|B.1.1|Australia|2020-04-03	0.0001368669	Oceania
Oceania|hCoV-19/Australia/VIC821/2020|EPI ISL 427093|B.1.5|Australia|2020-04-03	Oceania|hCoV-19/Australia/VIC1038/2020|EPI ISL 430534|B.1.1|Australia|2020-04-03	0.0001367551	Oceania
Oceania|hCoV-19/Australia/VIC1045/2020|EPI ISL 430546|B.1|Australia|2020-04-03	Oceania|hCoV-19/Australia/VIC1038/2020|EPI ISL 430534|B.1.1|Australia|2020-04-03	0.0002049756	Oceania
Oceania|hCoV-19/Australia/VIC1044/2020|EPI ISL 430540|B.3|Australia|2020-04-03	Oceania|hCoV-19/Australia/VIC1038/2020|EPI ISL 430534|B.1.1|Australia|2020-04-03	0.0004135630	Oceania
Oceania|hCoV-19/Australia/SAP145/2020|EPI ISL 467987|B.1|Australia|2020-04-03	Oceania|hCoV-19/Australia/VIC1038/2020|EPI ISL 430534|B.1.1|Australia|2020-04-03	0.0002428709	Oceania
Oceania|hCoV-19/Australia/NSW02/2020|EPI ISL 408976|B|Australia|2020-01-22	Oceania|hCoV-19/New Zealand/20VR2055/2020|EPI ISL 456350|B.1.1|New Zealand|2020-04-03	0.0003085561	Oceania
Oceania|hCoV-19/Australia/NSW01/2020|EPI ISL 407893|A|Australia|2020-01-24	Oceania|hCoV-19/New Zealand/20VR2055/2020|EPI ISL 456350|B.1.1|New Zealand|2020-04-03	0.0003081085	Oceania
Oceania|hCoV-19/Australia/NSW04/2020|EPI ISL 417030|A|Australia|2020-01-24	Oceania|hCoV-19/New Zealand/20VR2055/2020|EPI ISL 456350|B.1.1|New Zealand|2020-04-03	0.0004108370	Oceania
Oceania|hCoV-19/Australia/VIC02/2020|EPI ISL 416410|B|Australia|2020-01-24	Oceania|hCoV-19/New Zealand/20VR2055/2020|EPI ISL 456350|B.1.1|New Zealand|2020-04-03	0.0002738811	Oceania
Oceania|hCoV-19/Australia/VIC01/2020|EPI ISL 406844|B|Australia|2020-01-25	Oceania|hCoV-19/New Zealand/20VR2055/2020|EPI ISL 456350|B.1.1|New Zealand|2020-04-03	0.0003424990	Oceania
Oceania|hCoV-19/Australia/NSW03/2020|EPI ISL 408977|B|Australia|2020-01-25	Oceania|hCoV-19/New Zealand/20VR2055/2020|EPI ISL 456350|B.1.1|New Zealand|2020-04-03	0.0002738813	Oceania
Oceania|hCoV-19/Australia/NSW2153/2020|EPI ISL 509505|B.1.5|Australia|2020-01-25	Oceania|hCoV-19/New Zealand/20VR2055/2020|EPI ISL 456350|B.1.1|New Zealand|2020-04-03	0.0001369321	Oceania
Oceania|hCoV-19/Australia/QLD01/2020|EPI ISL 407894|A|Australia|2020-01-28	Oceania|hCoV-19/New Zealand/20VR2055/2020|EPI ISL 456350|B.1.1|New Zealand|2020-04-03	0.0003766147	Oceania
Oceania|hCoV-19/Australia/VPRL014/2020|EPI ISL 455603|B.1|Australia|2020-01-30	Oceania|hCoV-19/New Zealand/20VR2055/2020|EPI ISL 456350|B.1.1|New Zealand|2020-04-03	0.0003081084	Oceania
Oceania|hCoV-19/Australia/QLD02/2020|EPI ISL 407896|A|Australia|2020-01-30	Oceania|hCoV-19/New Zealand/20VR2055/2020|EPI ISL 456350|B.1.1|New Zealand|2020-04-03	0.0004451088	Oceania
Oceania|hCoV-19/Australia/SA01/2020|EPI ISL 480778|B.1|Australia|2020-01-30	Oceania|hCoV-19/New Zealand/20VR2055/2020|EPI ISL 456350|B.1.1|New Zealand|2020-04-03	0.0003081085	Oceania
Oceania|hCoV-19/Australia/SA04/2020|EPI ISL 480781|B.1|Australia|2020-01-30	Oceania|hCoV-19/New Zealand/20VR2055/2020|EPI ISL 456350|B.1.1|New Zealand|2020-04-03	0.0003081719	Oceania
Oceania|hCoV-19/Australia/VIC13/2020|EPI ISL 419733|B|Australia|2020-01-31	Oceania|hCoV-19/New Zealand/20VR2055/2020|EPI ISL 456350|B.1.1|New Zealand|2020-04-03	0.0003766037	Oceania
Oceania|hCoV-19/Australia/VIC14/2020|EPI ISL 419734|B|Australia|2020-02-02	Oceania|hCoV-19/New Zealand/20VR2055/2020|EPI ISL 456350|B.1.1|New Zealand|2020-04-03	0.0002738682	Oceania
Oceania|hCoV-19/Australia/QLD03/2020|EPI ISL 410717|A|Australia|2020-02-05	Oceania|hCoV-19/New Zealand/20VR2055/2020|EPI ISL 456350|B.1.1|New Zealand|2020-04-03	0.0004108607	Oceania
Oceania|hCoV-19/Australia/QLD04/2020|EPI ISL 410718|A|Australia|2020-02-05	Oceania|hCoV-19/New Zealand/20VR2055/2020|EPI ISL 456350|B.1.1|New Zealand|2020-04-03	0.0003766147	Oceania
Oceania|hCoV-19/Australia/VIC07/2020|EPI ISL 416415|A|Australia|2020-02-08	Oceania|hCoV-19/New Zealand/20VR2055/2020|EPI ISL 456350|B.1.1|New Zealand|2020-04-03	0.0004108610	Oceania
Oceania|hCoV-19/Australia/SAP097/2020|EPI ISL 468039|B|Australia|2020-02-22	Oceania|hCoV-19/New Zealand/20VR2055/2020|EPI ISL 456350|B.1.1|New Zealand|2020-04-03	0.0003423820	Oceania
Oceania|hCoV-19/Australia/WA11/2020|EPI ISL 420456|B|Australia|2020-02-22	Oceania|hCoV-19/New Zealand/20VR2055/2020|EPI ISL 456350|B.1.1|New Zealand|2020-04-03	0.0003424011	Oceania
Oceania|hCoV-19/Australia/WA34/2020|EPI ISL 470851|B|Australia|2020-02-27	Oceania|hCoV-19/New Zealand/20VR2055/2020|EPI ISL 456350|B.1.1|New Zealand|2020-04-03	0.0003423659	Oceania
Oceania|hCoV-19/New Zealand/20VR0174/2020|EPI ISL 413490|B.4|New Zealand|2020-02-27	Oceania|hCoV-19/New Zealand/20VR2055/2020|EPI ISL 456350|B.1.1|New Zealand|2020-04-03	0.0004108996	Oceania
Oceania|hCoV-19/Australia/NSW05/2020|EPI ISL 412975|B.4|Australia|2020-02-28	Oceania|hCoV-19/New Zealand/20VR2055/2020|EPI ISL 456350|B.1.1|New Zealand|2020-04-03	0.0004451636	Oceania
Oceania|hCoV-19/Australia/QLDID922/2020|EPI ISL 418799|B|Australia|2020-02-28	Oceania|hCoV-19/New Zealand/20VR2055/2020|EPI ISL 456350|B.1.1|New Zealand|2020-04-03	0.0004108490	Oceania
Oceania|hCoV-19/Australia/NSW09/2020|EPI ISL 413595|B.4|Australia|2020-02-28	Oceania|hCoV-19/New Zealand/20VR2055/2020|EPI ISL 456350|B.1.1|New Zealand|2020-04-03	0.0004856050	Oceania
Oceania|hCoV-19/Australia/NSW08/2020|EPI ISL 413594|B|Australia|2020-02-28	Oceania|hCoV-19/New Zealand/20VR2055/2020|EPI ISL 456350|B.1.1|New Zealand|2020-04-03	0.0002427405	Oceania
Oceania|hCoV-19/Australia/NSW10/2020|EPI ISL 413596|B|Australia|2020-02-28	Oceania|hCoV-19/New Zealand/20VR2055/2020|EPI ISL 456350|B.1.1|New Zealand|2020-04-03	0.0002427489	Oceania
Oceania|hCoV-19/Australia/NSW219/2020|EPI ISL 427643|B|Australia|2020-02-28	Oceania|hCoV-19/New Zealand/20VR2055/2020|EPI ISL 456350|B.1.1|New Zealand|2020-04-03	0.0002427573	Oceania
Oceania|hCoV-19/Australia/NSW07/2020|EPI ISL 413214|B.4|Australia|2020-02-29	Oceania|hCoV-19/New Zealand/20VR2055/2020|EPI ISL 456350|B.1.1|New Zealand|2020-04-03	0.0004109001	Oceania
Oceania|hCoV-19/Australia/QLD09/2020|EPI ISL 414414|B.4|Australia|2020-02-29	Oceania|hCoV-19/New Zealand/20VR2055/2020|EPI ISL 456350|B.1.1|New Zealand|2020-04-03	0.0004451506	Oceania
Oceania|hCoV-19/Australia/NSW06/2020|EPI ISL 413213|B.4|Australia|2020-02-29	Oceania|hCoV-19/New Zealand/20VR2055/2020|EPI ISL 456350|B.1.1|New Zealand|2020-04-03	0.0004794115	Oceania
Oceania|hCoV-19/New Zealand/20VR0189/2020|EPI ISL 416519|B.1.1|New Zealand|2020-03-02	Oceania|hCoV-19/New Zealand/20VR2055/2020|EPI ISL 456350|B.1.1|New Zealand|2020-04-03	0.0000000000	Oceania
Oceania|hCoV-19/Australia/VIC04/2020|EPI ISL 416412|B.4|Australia|2020-03-02	Oceania|hCoV-19/New Zealand/20VR2055/2020|EPI ISL 456350|B.1.1|New Zealand|2020-04-03	0.0005479219	Oceania
Oceania|hCoV-19/Australia/NSW11/2020|EPI ISL 413597|B.4|Australia|2020-03-02	Oceania|hCoV-19/New Zealand/20VR2055/2020|EPI ISL 456350|B.1.1|New Zealand|2020-04-03	0.0003815112	Oceania
Oceania|hCoV-19/Australia/NSW217/2020|EPI ISL 427644|B.4|Australia|2020-03-02	Oceania|hCoV-19/New Zealand/20VR2055/2020|EPI ISL 456350|B.1.1|New Zealand|2020-04-03	0.0003815244	Oceania
Oceania|hCoV-19/Australia/SAP098/2020|EPI ISL 483066|B.4|Australia|2020-03-03	Oceania|hCoV-19/New Zealand/20VR2055/2020|EPI ISL 456350|B.1.1|New Zealand|2020-04-03	0.0004794571	Oceania
Oceania|hCoV-19/Australia/NSW15/2020|EPI ISL 417383|B.4|Australia|2020-03-03	Oceania|hCoV-19/New Zealand/20VR2055/2020|EPI ISL 456350|B.1.1|New Zealand|2020-04-03	0.0004794030	Oceania
Oceania|hCoV-19/New Zealand/20VR1109/2020|EPI ISL 456190|B.31|New Zealand|2020-03-03	Oceania|hCoV-19/New Zealand/20VR2055/2020|EPI ISL 456350|B.1.1|New Zealand|2020-04-03	0.0006164850	Oceania
Oceania|hCoV-19/Australia/NSW14/2020|EPI ISL 413600|B.4|Australia|2020-03-03	Oceania|hCoV-19/New Zealand/20VR2055/2020|EPI ISL 456350|B.1.1|New Zealand|2020-04-03	0.0003815156	Oceania
Oceania|hCoV-19/Australia/NSW22/2020|EPI ISL 427649|B.4|Australia|2020-03-03	Oceania|hCoV-19/New Zealand/20VR2055/2020|EPI ISL 456350|B.1.1|New Zealand|2020-04-03	0.0004162296	Oceania
Oceania|hCoV-19/Australia/VPRL004/2020|EPI ISL 455596|B.4|Australia|2020-03-03	Oceania|hCoV-19/New Zealand/20VR2055/2020|EPI ISL 456350|B.1.1|New Zealand|2020-04-03	0.0004794899	Oceania
Oceania|hCoV-19/Australia/SAP217/2020|EPI ISL 483073|B|Australia|2020-03-03	Oceania|hCoV-19/New Zealand/20VR2055/2020|EPI ISL 456350|B.1.1|New Zealand|2020-04-03	0.0003807483	Oceania
Oceania|hCoV-19/Australia/SAP099/2020|EPI ISL 468038|B.4|Australia|2020-03-04	Oceania|hCoV-19/New Zealand/20VR2055/2020|EPI ISL 456350|B.1.1|New Zealand|2020-04-03	0.0005137383	Oceania
Oceania|hCoV-19/Australia/NSW21/2020|EPI ISL 417386|B.4|Australia|2020-03-04	Oceania|hCoV-19/New Zealand/20VR2055/2020|EPI ISL 456350|B.1.1|New Zealand|2020-04-03	0.0004451715	Oceania
Oceania|hCoV-19/Australia/WA06/2020|EPI ISL 420534|B.1.98|Australia|2020-03-04	Oceania|hCoV-19/New Zealand/20VR2055/2020|EPI ISL 456350|B.1.1|New Zealand|2020-04-03	0.0001714219	Oceania
Oceania|hCoV-19/Australia/NSW12/2020|EPI ISL 413598|B.4|Australia|2020-03-04	Oceania|hCoV-19/New Zealand/20VR2055/2020|EPI ISL 456350|B.1.1|New Zealand|2020-04-03	0.0004856050	Oceania
Oceania|hCoV-19/Australia/NSW23/2020|EPI ISL 427650|B.4|Australia|2020-03-04	Oceania|hCoV-19/New Zealand/20VR2055/2020|EPI ISL 456350|B.1.1|New Zealand|2020-04-03	0.0004162098	Oceania
Oceania|hCoV-19/Australia/NSW65/2020|EPI ISL 427645|B.4|Australia|2020-03-04	Oceania|hCoV-19/New Zealand/20VR2055/2020|EPI ISL 456350|B.1.1|New Zealand|2020-04-03	0.0004509035	Oceania
Oceania|hCoV-19/Australia/NSW13/2020|EPI ISL 413599|B.4|Australia|2020-03-04	Oceania|hCoV-19/New Zealand/20VR2055/2020|EPI ISL 456350|B.1.1|New Zealand|2020-04-03	0.0004162098	Oceania
Oceania|hCoV-19/New Zealand/20VR0195/2020|EPI ISL 534335|B.1.1|New Zealand|2020-03-04	Oceania|hCoV-19/New Zealand/20VR2055/2020|EPI ISL 456350|B.1.1|New Zealand|2020-04-03	0.0000000000	Oceania
Oceania|hCoV-19/Australia/NSW25/2020|EPI ISL 417388|B.6|Australia|2020-03-05	Oceania|hCoV-19/New Zealand/20VR2055/2020|EPI ISL 456350|B.1.1|New Zealand|2020-04-03	0.0004793751	Oceania
Oceania|hCoV-19/Australia/NSW18/2020|EPI ISL 417384|B.4|Australia|2020-03-05	Oceania|hCoV-19/New Zealand/20VR2055/2020|EPI ISL 456350|B.1.1|New Zealand|2020-04-03	0.0004793889	Oceania
Oceania|hCoV-19/Australia/NSW66/2020|EPI ISL 427646|B.4|Australia|2020-03-05	Oceania|hCoV-19/New Zealand/20VR2055/2020|EPI ISL 456350|B.1.1|New Zealand|2020-04-03	0.0004509035	Oceania
Oceania|hCoV-19/Australia/TAS54/2020|EPI ISL 522729|B.4|Australia|2020-03-05	Oceania|hCoV-19/New Zealand/20VR2055/2020|EPI ISL 456350|B.1.1|New Zealand|2020-04-03	0.0004482180	Oceania
Oceania|hCoV-19/New Zealand/20VR0206/2020|EPI ISL 416526|B.4|New Zealand|2020-03-05	Oceania|hCoV-19/New Zealand/20VR2055/2020|EPI ISL 456350|B.1.1|New Zealand|2020-04-03	0.0004451508	Oceania
Oceania|hCoV-19/Australia/NSW24/2020|EPI ISL 417387|B.4|Australia|2020-03-06	Oceania|hCoV-19/New Zealand/20VR2055/2020|EPI ISL 456350|B.1.1|New Zealand|2020-04-03	0.0004794115	Oceania
Oceania|hCoV-19/Australia/NSW19/2020|EPI ISL 417385|B.4|Australia|2020-03-06	Oceania|hCoV-19/New Zealand/20VR2055/2020|EPI ISL 456350|B.1.1|New Zealand|2020-04-03	0.0004794029	Oceania
Oceania|hCoV-19/Australia/NSW155/2020|EPI ISL 427647|B.1.1|Australia|2020-03-06	Oceania|hCoV-19/New Zealand/20VR2055/2020|EPI ISL 456350|B.1.1|New Zealand|2020-04-03	0.0000000000	Oceania
Oceania|hCoV-19/Australia/NSW33/2020|EPI ISL 427654|B.4|Australia|2020-03-06	Oceania|hCoV-19/New Zealand/20VR2055/2020|EPI ISL 456350|B.1.1|New Zealand|2020-04-03	0.0004162296	Oceania
Oceania|hCoV-19/Australia/VPRL002/2020|EPI ISL 455595|B|Australia|2020-03-06	Oceania|hCoV-19/New Zealand/20VR2055/2020|EPI ISL 456350|B.1.1|New Zealand|2020-04-03	0.0003766672	Oceania
Oceania|hCoV-19/Australia/VIC06/2020|EPI ISL 416414|B.4|Australia|2020-03-06	Oceania|hCoV-19/New Zealand/20VR2055/2020|EPI ISL 456350|B.1.1|New Zealand|2020-04-03	0.0004836815	Oceania
Oceania|hCoV-19/Australia/VIC18/2020|EPI ISL 419737|B.40|Australia|2020-03-07	Oceania|hCoV-19/New Zealand/20VR2055/2020|EPI ISL 456350|B.1.1|New Zealand|2020-04-03	0.0005479565	Oceania
Oceania|hCoV-19/Australia/NSW27/2020|EPI ISL 417390|B.1.1|Australia|2020-03-08	Oceania|hCoV-19/New Zealand/20VR2055/2020|EPI ISL 456350|B.1.1|New Zealand|2020-04-03	0.0000684493	Oceania
Oceania|hCoV-19/Australia/NSW28/2020|EPI ISL 417391|B.4|Australia|2020-03-08	Oceania|hCoV-19/New Zealand/20VR2055/2020|EPI ISL 456350|B.1.1|New Zealand|2020-04-03	0.0005479378	Oceania
Oceania|hCoV-19/Australia/NSW35/2020|EPI ISL 417393|B.4|Australia|2020-03-08	Oceania|hCoV-19/New Zealand/20VR2055/2020|EPI ISL 456350|B.1.1|New Zealand|2020-04-03	0.0005203020	Oceania
Oceania|hCoV-19/Australia/NSW29/2020|EPI ISL 427651|B|Australia|2020-03-08	Oceania|hCoV-19/New Zealand/20VR2055/2020|EPI ISL 456350|B.1.1|New Zealand|2020-04-03	0.0003468227	Oceania
Oceania|hCoV-19/Australia/NSW153/2020|EPI ISL 427653|B.1.1|Australia|2020-03-08	Oceania|hCoV-19/New Zealand/20VR2055/2020|EPI ISL 456350|B.1.1|New Zealand|2020-04-03	0.0000000000	Oceania
Oceania|hCoV-19/Australia/NSW375/2020|EPI ISL 451635|B.4|Australia|2020-03-08	Oceania|hCoV-19/New Zealand/20VR2055/2020|EPI ISL 456350|B.1.1|New Zealand|2020-04-03	0.0005203201	Oceania
Oceania|hCoV-19/Australia/NSW252/2020|EPI ISL 451517|B.4|Australia|2020-03-08	Oceania|hCoV-19/New Zealand/20VR2055/2020|EPI ISL 456350|B.1.1|New Zealand|2020-04-03	0.0004509035	Oceania
Oceania|hCoV-19/Australia/VIC19/2020|EPI ISL 419738|B.39|Australia|2020-03-08	Oceania|hCoV-19/New Zealand/20VR2055/2020|EPI ISL 456350|B.1.1|New Zealand|2020-04-03	0.0004794034	Oceania
Oceania|hCoV-19/Australia/NSW26/2020|EPI ISL 417389|B.4|Australia|2020-03-09	Oceania|hCoV-19/New Zealand/20VR2055/2020|EPI ISL 456350|B.1.1|New Zealand|2020-04-03	0.0005479439	Oceania
Oceania|hCoV-19/Australia/VIC23/2020|EPI ISL 419743|B.40|Australia|2020-03-09	Oceania|hCoV-19/New Zealand/20VR2055/2020|EPI ISL 456350|B.1.1|New Zealand|2020-04-03	0.0005479379	Oceania
Oceania|hCoV-19/Australia/VIC21/2020|EPI ISL 419740|B.40|Australia|2020-03-09	Oceania|hCoV-19/New Zealand/20VR2055/2020|EPI ISL 456350|B.1.1|New Zealand|2020-04-03	0.0005821962	Oceania
Oceania|hCoV-19/Australia/VIC22/2020|EPI ISL 419742|B.1|Australia|2020-03-09	Oceania|hCoV-19/New Zealand/20VR2055/2020|EPI ISL 456350|B.1.1|New Zealand|2020-04-03	0.0002396454	Oceania
Oceania|hCoV-19/Australia/NSW154/2020|EPI ISL 427652|B.1.1|Australia|2020-03-09	Oceania|hCoV-19/New Zealand/20VR2055/2020|EPI ISL 456350|B.1.1|New Zealand|2020-04-03	0.0000000000	Oceania
Oceania|hCoV-19/Australia/NSW2155/2020|EPI ISL 500633|B.4|Australia|2020-03-09	Oceania|hCoV-19/New Zealand/20VR2055/2020|EPI ISL 456350|B.1.1|New Zealand|2020-04-03	0.0004451816	Oceania
Oceania|hCoV-19/Australia/NSW2154/2020|EPI ISL 500632|B.1.1|Australia|2020-03-09	Oceania|hCoV-19/New Zealand/20VR2055/2020|EPI ISL 456350|B.1.1|New Zealand|2020-04-03	0.0000342263	Oceania
Oceania|hCoV-19/Australia/VIC26/2020|EPI ISL 419745|B.3|Australia|2020-03-10	Oceania|hCoV-19/New Zealand/20VR2055/2020|EPI ISL 456350|B.1.1|New Zealand|2020-04-03	0.0003423699	Oceania
Oceania|hCoV-19/Australia/NSW31/2020|EPI ISL 417392|B.4|Australia|2020-03-10	Oceania|hCoV-19/New Zealand/20VR2055/2020|EPI ISL 456350|B.1.1|New Zealand|2020-04-03	0.0004794030	Oceania
Oceania|hCoV-19/Australia/VIC30/2020|EPI ISL 419749|B.4|Australia|2020-03-10	Oceania|hCoV-19/New Zealand/20VR2055/2020|EPI ISL 456350|B.1.1|New Zealand|2020-04-03	0.0004451585	Oceania
Oceania|hCoV-19/Australia/VIC36/2020|EPI ISL 419765|B|Australia|2020-03-10	Oceania|hCoV-19/New Zealand/20VR2055/2020|EPI ISL 456350|B.1.1|New Zealand|2020-04-03	0.0004108876	Oceania
Oceania|hCoV-19/Australia/VIC31/2020|EPI ISL 419750|B.1|Australia|2020-03-10	Oceania|hCoV-19/New Zealand/20VR2055/2020|EPI ISL 456350|B.1.1|New Zealand|2020-04-03	0.0001711601	Oceania
Oceania|hCoV-19/Australia/NSW36/2020|EPI ISL 417394|B.40|Australia|2020-03-10	Oceania|hCoV-19/New Zealand/20VR2055/2020|EPI ISL 456350|B.1.1|New Zealand|2020-04-03	0.0004509093	Oceania
Oceania|hCoV-19/Australia/NSW38/2020|EPI ISL 417396|B.6|Australia|2020-03-10	Oceania|hCoV-19/New Zealand/20VR2055/2020|EPI ISL 456350|B.1.1|New Zealand|2020-04-03	0.0004162028	Oceania
Oceania|hCoV-19/Australia/NSW41/2020|EPI ISL 417399|B.40|Australia|2020-03-10	Oceania|hCoV-19/New Zealand/20VR2055/2020|EPI ISL 456350|B.1.1|New Zealand|2020-04-03	0.0003468107	Oceania
Oceania|hCoV-19/Australia/NSW44/2020|EPI ISL 417400|B.6|Australia|2020-03-10	Oceania|hCoV-19/New Zealand/20VR2055/2020|EPI ISL 456350|B.1.1|New Zealand|2020-04-03	0.0004161905	Oceania
Oceania|hCoV-19/Australia/NSW46/2020|EPI ISL 427658|B.3|Australia|2020-03-10	Oceania|hCoV-19/New Zealand/20VR2055/2020|EPI ISL 456350|B.1.1|New Zealand|2020-04-03	0.0003122201	Oceania
Oceania|hCoV-19/Australia/NSW51/2020|EPI ISL 427660|B.40|Australia|2020-03-10	Oceania|hCoV-19/New Zealand/20VR2055/2020|EPI ISL 456350|B.1.1|New Zealand|2020-04-03	0.0003468227	Oceania
Oceania|hCoV-19/Australia/NSW376/2020|EPI ISL 451636|B.4|Australia|2020-03-10	Oceania|hCoV-19/New Zealand/20VR2055/2020|EPI ISL 456350|B.1.1|New Zealand|2020-04-03	0.0004509169	Oceania
Oceania|hCoV-19/Australia/NSW103/2020|EPI ISL 427657|B.1.5|Australia|2020-03-10	Oceania|hCoV-19/New Zealand/20VR2055/2020|EPI ISL 456350|B.1.1|New Zealand|2020-04-03	0.0001040184	Oceania
Oceania|hCoV-19/Australia/NSW63/2020|EPI ISL 427664|B|Australia|2020-03-10	Oceania|hCoV-19/New Zealand/20VR2055/2020|EPI ISL 456350|B.1.1|New Zealand|2020-04-03	0.0002774621	Oceania
Oceania|hCoV-19/Australia/NSW49/2020|EPI ISL 427659|B.6|Australia|2020-03-10	Oceania|hCoV-19/New Zealand/20VR2055/2020|EPI ISL 456350|B.1.1|New Zealand|2020-04-03	0.0004162173	Oceania
Oceania|hCoV-19/Australia/NSW2159/2020|EPI ISL 500637|B.1.5|Australia|2020-03-10	Oceania|hCoV-19/New Zealand/20VR2055/2020|EPI ISL 456350|B.1.1|New Zealand|2020-04-03	0.0001026941	Oceania
Oceania|hCoV-19/Australia/VIC29/2020|EPI ISL 419748|B.1.1|Australia|2020-03-10	Oceania|hCoV-19/New Zealand/20VR2055/2020|EPI ISL 456350|B.1.1|New Zealand|2020-04-03	0.0000684540	Oceania
Oceania|hCoV-19/Australia/NSW2139/2020|EPI ISL 500627|B.4|Australia|2020-03-10	Oceania|hCoV-19/New Zealand/20VR2055/2020|EPI ISL 456350|B.1.1|New Zealand|2020-04-03	0.0005137097	Oceania
Oceania|hCoV-19/New Zealand/20VR0712/2020|EPI ISL 456163|B.1.1|New Zealand|2020-03-11	Oceania|hCoV-19/New Zealand/20VR2055/2020|EPI ISL 456350|B.1.1|New Zealand|2020-04-03	0.0000000000	Oceania
Oceania|hCoV-19/Australia/QLDID921/2020|EPI ISL 417033|B.6|Australia|2020-03-11	Oceania|hCoV-19/New Zealand/20VR2055/2020|EPI ISL 456350|B.1.1|New Zealand|2020-04-03	0.0004108757	Oceania
Oceania|hCoV-19/Australia/VIC44/2020|EPI ISL 419767|B.1|Australia|2020-03-11	Oceania|hCoV-19/New Zealand/20VR2055/2020|EPI ISL 456350|B.1.1|New Zealand|2020-04-03	0.0001369228	Oceania
Oceania|hCoV-19/Australia/VIC39/2020|EPI ISL 419757|B.1|Australia|2020-03-11	Oceania|hCoV-19/New Zealand/20VR2055/2020|EPI ISL 456350|B.1.1|New Zealand|2020-04-03	0.0002396482	Oceania
Oceania|hCoV-19/Australia/QLDID920/2020|EPI ISL 417032|B.1.5|Australia|2020-03-11	Oceania|hCoV-19/New Zealand/20VR2055/2020|EPI ISL 456350|B.1.1|New Zealand|2020-04-03	0.0001026869	Oceania
Oceania|hCoV-19/Australia/VIC45/2020|EPI ISL 419802|B.1.1|Australia|2020-03-11	Oceania|hCoV-19/New Zealand/20VR2055/2020|EPI ISL 456350|B.1.1|New Zealand|2020-04-03	0.0000000000	Oceania
Oceania|hCoV-19/Australia/NSW40/2020|EPI ISL 417398|B.4|Australia|2020-03-11	Oceania|hCoV-19/New Zealand/20VR2055/2020|EPI ISL 456350|B.1.1|New Zealand|2020-04-03	0.0004856106	Oceania
Oceania|hCoV-19/Australia/NSW52/2020|EPI ISL 417405|B|Australia|2020-03-11	Oceania|hCoV-19/New Zealand/20VR2055/2020|EPI ISL 456350|B.1.1|New Zealand|2020-04-03	0.0003468107	Oceania
Oceania|hCoV-19/Australia/NSW39/2020|EPI ISL 417397|B.1.5|Australia|2020-03-11	Oceania|hCoV-19/New Zealand/20VR2055/2020|EPI ISL 456350|B.1.1|New Zealand|2020-04-03	0.0001040148	Oceania
Oceania|hCoV-19/Australia/NSW102/2020|EPI ISL 427656|B.1.5|Australia|2020-03-11	Oceania|hCoV-19/New Zealand/20VR2055/2020|EPI ISL 456350|B.1.1|New Zealand|2020-04-03	0.0001040184	Oceania
Oceania|hCoV-19/Australia/NSW34/2020|EPI ISL 427655|B.4|Australia|2020-03-11	Oceania|hCoV-19/New Zealand/20VR2055/2020|EPI ISL 456350|B.1.1|New Zealand|2020-04-03	0.0004509249	Oceania
Oceania|hCoV-19/Australia/VIC38/2020|EPI ISL 419756|B.1.6|Australia|2020-03-11	Oceania|hCoV-19/New Zealand/20VR2055/2020|EPI ISL 456350|B.1.1|New Zealand|2020-04-03	0.0002053940	Oceania
Oceania|hCoV-19/Australia/NSW218/2020|EPI ISL 427665|B.3|Australia|2020-03-11	Oceania|hCoV-19/New Zealand/20VR2055/2020|EPI ISL 456350|B.1.1|New Zealand|2020-04-03	0.0003468388	Oceania
Oceania|hCoV-19/Australia/VIC43/2020|EPI ISL 419763|B.1.1|Australia|2020-03-11	Oceania|hCoV-19/New Zealand/20VR2055/2020|EPI ISL 456350|B.1.1|New Zealand|2020-04-03	0.0000000000	Oceania
Oceania|hCoV-19/Australia/NSW2156/2020|EPI ISL 500634|B.39|Australia|2020-03-11	Oceania|hCoV-19/New Zealand/20VR2055/2020|EPI ISL 456350|B.1.1|New Zealand|2020-04-03	0.0004794522	Oceania
Oceania|hCoV-19/Australia/TAS124/2020|EPI ISL 522589|B|Australia|2020-03-11	Oceania|hCoV-19/New Zealand/20VR2055/2020|EPI ISL 456350|B.1.1|New Zealand|2020-04-03	0.0003827606	Oceania
Oceania|hCoV-19/New Zealand/CoV002/2020|EPI ISL 417212|B.31|New Zealand|2020-03-11	Oceania|hCoV-19/New Zealand/20VR2055/2020|EPI ISL 456350|B.1.1|New Zealand|2020-04-03	0.0004812652	Oceania
Oceania|hCoV-19/Australia/VIC50/2020|EPI ISL 419766|B.1|Australia|2020-03-12	Oceania|hCoV-19/New Zealand/20VR2055/2020|EPI ISL 456350|B.1.1|New Zealand|2020-04-03	0.0001711601	Oceania
Oceania|hCoV-19/Australia/VIC55/2020|EPI ISL 419776|B|Australia|2020-03-12	Oceania|hCoV-19/New Zealand/20VR2055/2020|EPI ISL 456350|B.1.1|New Zealand|2020-04-03	0.0004108756	Oceania
Oceania|hCoV-19/Australia/VIC52/2020|EPI ISL 419768|B.1.1.71|Australia|2020-03-12	Oceania|hCoV-19/New Zealand/20VR2055/2020|EPI ISL 456350|B.1.1|New Zealand|2020-04-03	0.0001026761	Oceania
Oceania|hCoV-19/Australia/VIC58/2020|EPI ISL 419784|B.4|Australia|2020-03-12	Oceania|hCoV-19/New Zealand/20VR2055/2020|EPI ISL 456350|B.1.1|New Zealand|2020-04-03	0.0004108876	Oceania
Oceania|hCoV-19/Australia/VIC54/2020|EPI ISL 419770|B.1|Australia|2020-03-12	Oceania|hCoV-19/New Zealand/20VR2055/2020|EPI ISL 456350|B.1.1|New Zealand|2020-04-03	0.0001369228	Oceania
Oceania|hCoV-19/Australia/VIC47/2020|EPI ISL 419759|B.40|Australia|2020-03-12	Oceania|hCoV-19/New Zealand/20VR2055/2020|EPI ISL 456350|B.1.1|New Zealand|2020-04-03	0.0005822235	Oceania
Oceania|hCoV-19/Australia/NSW50/2020|EPI ISL 417404|B.1.1|Australia|2020-03-12	Oceania|hCoV-19/New Zealand/20VR2055/2020|EPI ISL 456350|B.1.1|New Zealand|2020-04-03	0.0000346664	Oceania
Oceania|hCoV-19/Australia/NSW254/2020|EPI ISL 451519|B.4|Australia|2020-03-12	Oceania|hCoV-19/New Zealand/20VR2055/2020|EPI ISL 456350|B.1.1|New Zealand|2020-04-03	0.0005550199	Oceania
Oceania|hCoV-19/Australia/VIC48/2020|EPI ISL 419762|B.1|Australia|2020-03-12	Oceania|hCoV-19/New Zealand/20VR2055/2020|EPI ISL 456350|B.1.1|New Zealand|2020-04-03	0.0001711661	Oceania
Oceania|hCoV-19/Australia/NSW2158/2020|EPI ISL 500636|B.1.5|Australia|2020-03-12	Oceania|hCoV-19/New Zealand/20VR2055/2020|EPI ISL 456350|B.1.1|New Zealand|2020-04-03	0.0001369322	Oceania
Oceania|hCoV-19/Australia/VIC49/2020|EPI ISL 419764|B.1|Australia|2020-03-12	Oceania|hCoV-19/New Zealand/20VR2055/2020|EPI ISL 456350|B.1.1|New Zealand|2020-04-03	0.0002053964	Oceania
Oceania|hCoV-19/New Zealand/20VR0334/2020|EPI ISL 456157|B.1|New Zealand|2020-03-12	Oceania|hCoV-19/New Zealand/20VR2055/2020|EPI ISL 456350|B.1.1|New Zealand|2020-04-03	0.0002054060	Oceania
Oceania|hCoV-19/Australia/VIC62/2020|EPI ISL 419774|B.1|Australia|2020-03-13	Oceania|hCoV-19/New Zealand/20VR2055/2020|EPI ISL 456350|B.1.1|New Zealand|2020-04-03	0.0001369228	Oceania
Oceania|hCoV-19/Australia/NSW2011/2020|EPI ISL 500598|B.4|Australia|2020-03-13	Oceania|hCoV-19/New Zealand/20VR2055/2020|EPI ISL 456350|B.1.1|New Zealand|2020-04-03	0.0005822303	Oceania
Oceania|hCoV-19/Australia/VIC66/2020|EPI ISL 419780|B.4|Australia|2020-03-13	Oceania|hCoV-19/New Zealand/20VR2055/2020|EPI ISL 456350|B.1.1|New Zealand|2020-04-03	0.0004108876	Oceania
Oceania|hCoV-19/Australia/VIC70/2020|EPI ISL 419786|B|Australia|2020-03-13	Oceania|hCoV-19/New Zealand/20VR2055/2020|EPI ISL 456350|B.1.1|New Zealand|2020-04-03	0.0003766281	Oceania
Oceania|hCoV-19/Australia/WA02/2020|EPI ISL 420532|B.1.98|Australia|2020-03-13	Oceania|hCoV-19/New Zealand/20VR2055/2020|EPI ISL 456350|B.1.1|New Zealand|2020-04-03	0.0001371347	Oceania
Oceania|hCoV-19/Australia/NSW45/2020|EPI ISL 417401|B.6|Australia|2020-03-13	Oceania|hCoV-19/New Zealand/20VR2055/2020|EPI ISL 456350|B.1.1|New Zealand|2020-04-03	0.0003814999	Oceania
Oceania|hCoV-19/Australia/NSW47/2020|EPI ISL 417402|B.1.5|Australia|2020-03-13	Oceania|hCoV-19/New Zealand/20VR2055/2020|EPI ISL 456350|B.1.1|New Zealand|2020-04-03	0.0001733756	Oceania
Oceania|hCoV-19/Australia/NSW607/2020|EPI ISL 490017|B.40|Australia|2020-03-13	Oceania|hCoV-19/New Zealand/20VR2055/2020|EPI ISL 456350|B.1.1|New Zealand|2020-04-03	0.0003468227	Oceania
Oceania|hCoV-19/Australia/NSW592/2020|EPI ISL 478704|B.1.5|Australia|2020-03-13	Oceania|hCoV-19/New Zealand/20VR2055/2020|EPI ISL 456350|B.1.1|New Zealand|2020-04-03	0.0001040184	Oceania
Oceania|hCoV-19/Australia/NSW2147/2020|EPI ISL 500628|B.1.5|Australia|2020-03-13	Oceania|hCoV-19/New Zealand/20VR2055/2020|EPI ISL 456350|B.1.1|New Zealand|2020-04-03	0.0001711720	Oceania
Oceania|hCoV-19/Australia/VIC64/2020|EPI ISL 419778|B.1|Australia|2020-03-13	Oceania|hCoV-19/New Zealand/20VR2055/2020|EPI ISL 456350|B.1.1|New Zealand|2020-04-03	0.0002396453	Oceania
Oceania|hCoV-19/Australia/VIC61/2020|EPI ISL 419773|B|Australia|2020-03-13	Oceania|hCoV-19/New Zealand/20VR2055/2020|EPI ISL 456350|B.1.1|New Zealand|2020-04-03	0.0003766537	Oceania
Oceania|hCoV-19/Australia/VIC63/2020|EPI ISL 419775|B.1|Australia|2020-03-13	Oceania|hCoV-19/New Zealand/20VR2055/2020|EPI ISL 456350|B.1.1|New Zealand|2020-04-03	0.0001369227	Oceania
Oceania|hCoV-19/Australia/VIC82/2020|EPI ISL 419794|B.40|Australia|2020-03-14	Oceania|hCoV-19/New Zealand/20VR2055/2020|EPI ISL 456350|B.1.1|New Zealand|2020-04-03	0.0004451374	Oceania
Oceania|hCoV-19/Australia/VIC83/2020|EPI ISL 419799|B|Australia|2020-03-14	Oceania|hCoV-19/New Zealand/20VR2055/2020|EPI ISL 456350|B.1.1|New Zealand|2020-04-03	0.0004110445	Oceania
Oceania|hCoV-19/Australia/VIC80/2020|EPI ISL 419792|B.40|Australia|2020-03-14	Oceania|hCoV-19/New Zealand/20VR2055/2020|EPI ISL 456350|B.1.1|New Zealand|2020-04-03	0.0004108877	Oceania
Oceania|hCoV-19/Australia/NSW2005/2020|EPI ISL 500597|B.1|Australia|2020-03-14	Oceania|hCoV-19/New Zealand/20VR2055/2020|EPI ISL 456350|B.1.1|New Zealand|2020-04-03	0.0001711651	Oceania
Oceania|hCoV-19/Australia/VIC84/2020|EPI ISL 419803|B.39|Australia|2020-03-14	Oceania|hCoV-19/New Zealand/20VR2055/2020|EPI ISL 456350|B.1.1|New Zealand|2020-04-03	0.0004794115	Oceania
Oceania|hCoV-19/Australia/VIC78/2020|EPI ISL 419790|B|Australia|2020-03-14	Oceania|hCoV-19/New Zealand/20VR2055/2020|EPI ISL 456350|B.1.1|New Zealand|2020-04-03	0.0003081545	Oceania
Oceania|hCoV-19/Australia/QLDID923/2020|EPI ISL 418801|B.1|Australia|2020-03-14	Oceania|hCoV-19/New Zealand/20VR2055/2020|EPI ISL 456350|B.1.1|New Zealand|2020-04-03	0.0001369228	Oceania
Oceania|hCoV-19/Australia/WA03/2020|EPI ISL 420533|B.1|Australia|2020-03-14	Oceania|hCoV-19/New Zealand/20VR2055/2020|EPI ISL 456350|B.1.1|New Zealand|2020-04-03	0.0001714300	Oceania
Oceania|hCoV-19/Australia/WA01/2020|EPI ISL 420531|B.1.98|Australia|2020-03-14	Oceania|hCoV-19/New Zealand/20VR2055/2020|EPI ISL 456350|B.1.1|New Zealand|2020-04-03	0.0001714219	Oceania
Oceania|hCoV-19/Australia/NSW54/2020|EPI ISL 417407|B.1.1|Australia|2020-03-14	Oceania|hCoV-19/New Zealand/20VR2055/2020|EPI ISL 456350|B.1.1|New Zealand|2020-04-03	0.0000000000	Oceania
Oceania|hCoV-19/Australia/NSW48/2020|EPI ISL 417403|B.6|Australia|2020-03-14	Oceania|hCoV-19/New Zealand/20VR2055/2020|EPI ISL 456350|B.1.1|New Zealand|2020-04-03	0.0003814999	Oceania
Oceania|hCoV-19/Australia/NSW256/2020|EPI ISL 451521|B.4|Australia|2020-03-14	Oceania|hCoV-19/New Zealand/20VR2055/2020|EPI ISL 456350|B.1.1|New Zealand|2020-04-03	0.0004509035	Oceania
Oceania|hCoV-19/Australia/NSW583/2020|EPI ISL 478695|B.40|Australia|2020-03-14	Oceania|hCoV-19/New Zealand/20VR2055/2020|EPI ISL 456350|B.1.1|New Zealand|2020-04-03	0.0003468227	Oceania
Oceania|hCoV-19/Australia/NSW582/2020|EPI ISL 478694|B.40|Australia|2020-03-14	Oceania|hCoV-19/New Zealand/20VR2055/2020|EPI ISL 456350|B.1.1|New Zealand|2020-04-03	0.0003815131	Oceania
Oceania|hCoV-19/Australia/VIC79/2020|EPI ISL 419791|B.40|Australia|2020-03-14	Oceania|hCoV-19/New Zealand/20VR2055/2020|EPI ISL 456350|B.1.1|New Zealand|2020-04-03	0.0003766414	Oceania
Oceania|hCoV-19/Australia/NSW2146/2020|EPI ISL 509503|B.40|Australia|2020-03-14	Oceania|hCoV-19/New Zealand/20VR2055/2020|EPI ISL 456350|B.1.1|New Zealand|2020-04-03	0.0003766410	Oceania
Oceania|hCoV-19/Australia/VIC81/2020|EPI ISL 419793|B.40|Australia|2020-03-14	Oceania|hCoV-19/New Zealand/20VR2055/2020|EPI ISL 456350|B.1.1|New Zealand|2020-04-03	0.0003766411	Oceania
Oceania|hCoV-19/Australia/SAP215/2020|EPI ISL 468001|B.1.1|Australia|2020-03-14	Oceania|hCoV-19/New Zealand/20VR2055/2020|EPI ISL 456350|B.1.1|New Zealand|2020-04-03	0.0000000000	Oceania
Oceania|hCoV-19/Australia/VIC87/2020|EPI ISL 419797|B.40|Australia|2020-03-15	Oceania|hCoV-19/New Zealand/20VR2055/2020|EPI ISL 456350|B.1.1|New Zealand|2020-04-03	0.0004451376	Oceania
Oceania|hCoV-19/Australia/NSW2144/2020|EPI ISL 527008|B.39|Australia|2020-03-15	Oceania|hCoV-19/New Zealand/20VR2055/2020|EPI ISL 456350|B.1.1|New Zealand|2020-04-03	0.0004794115	Oceania
Oceania|hCoV-19/Australia/SAP111/2020|EPI ISL 451131|B.1.1|Australia|2020-03-15	Oceania|hCoV-19/New Zealand/20VR2055/2020|EPI ISL 456350|B.1.1|New Zealand|2020-04-03	0.0000000000	Oceania
Oceania|hCoV-19/Australia/VIC90/2020|EPI ISL 419801|B.1.1|Australia|2020-03-15	Oceania|hCoV-19/New Zealand/20VR2055/2020|EPI ISL 456350|B.1.1|New Zealand|2020-04-03	0.0000342249	Oceania
Oceania|hCoV-19/Australia/NSW2004/2020|EPI ISL 500596|B.1.5|Australia|2020-03-15	Oceania|hCoV-19/New Zealand/20VR2055/2020|EPI ISL 456350|B.1.1|New Zealand|2020-04-03	0.0002053868	Oceania
Oceania|hCoV-19/Australia/VIC89/2020|EPI ISL 419800|B.1|Australia|2020-03-15	Oceania|hCoV-19/New Zealand/20VR2055/2020|EPI ISL 456350|B.1.1|New Zealand|2020-04-03	0.0002054024	Oceania
Oceania|hCoV-19/New Zealand/20VR0276/2020|EPI ISL 416539|A|New Zealand|2020-03-15	Oceania|hCoV-19/New Zealand/20VR2055/2020|EPI ISL 456350|B.1.1|New Zealand|2020-04-03	0.0004451167	Oceania
Oceania|hCoV-19/Australia/ACT0082/2020|EPI ISL 498542|B.1.1|Australia|2020-03-15	Oceania|hCoV-19/New Zealand/20VR2055/2020|EPI ISL 456350|B.1.1|New Zealand|2020-04-03	0.0000342239	Oceania
Oceania|hCoV-19/Australia/VIC92/2020|EPI ISL 419809|B.1.5|Australia|2020-03-15	Oceania|hCoV-19/New Zealand/20VR2055/2020|EPI ISL 456350|B.1.1|New Zealand|2020-04-03	0.0001026869	Oceania
Oceania|hCoV-19/Australia/NSW112/2020|EPI ISL 427666|B.1.5|Australia|2020-03-15	Oceania|hCoV-19/New Zealand/20VR2055/2020|EPI ISL 456350|B.1.1|New Zealand|2020-04-03	0.0001733816	Oceania
Oceania|hCoV-19/Australia/VIC91/2020|EPI ISL 419804|B.1.5|Australia|2020-03-15	Oceania|hCoV-19/New Zealand/20VR2055/2020|EPI ISL 456350|B.1.1|New Zealand|2020-04-03	0.0001711572	Oceania
Oceania|hCoV-19/Australia/SAP220/2020|EPI ISL 467995|B.1.5|Australia|2020-03-15	Oceania|hCoV-19/New Zealand/20VR2055/2020|EPI ISL 456350|B.1.1|New Zealand|2020-04-03	0.0001724140	Oceania
Oceania|hCoV-19/Australia/VIC09/2020|EPI ISL 416515|B|Australia|2020-03-15	Oceania|hCoV-19/New Zealand/20VR2055/2020|EPI ISL 456350|B.1.1|New Zealand|2020-04-03	0.0004110442	Oceania
Oceania|hCoV-19/Australia/VIC93/2020|EPI ISL 419815|B.3|Australia|2020-03-15	Oceania|hCoV-19/New Zealand/20VR2055/2020|EPI ISL 456350|B.1.1|New Zealand|2020-04-03	0.0003423813	Oceania
Oceania|hCoV-19/Australia/SAP410/2020|EPI ISL 492175|B.6|Australia|2020-03-15	Oceania|hCoV-19/New Zealand/20VR2055/2020|EPI ISL 456350|B.1.1|New Zealand|2020-04-03	0.0005013068	Oceania
Oceania|hCoV-19/Australia/SAP439/2020|EPI ISL 508130|B.6|Australia|2020-03-16	Oceania|hCoV-19/New Zealand/20VR2055/2020|EPI ISL 456350|B.1.1|New Zealand|2020-04-03	0.0004108749	Oceania
Oceania|hCoV-19/Australia/VIC97/2020|EPI ISL 419808|B.4|Australia|2020-03-16	Oceania|hCoV-19/New Zealand/20VR2055/2020|EPI ISL 456350|B.1.1|New Zealand|2020-04-03	0.0004108876	Oceania
Oceania|hCoV-19/Australia/VIC99/2020|EPI ISL 419811|B.1|Australia|2020-03-16	Oceania|hCoV-19/New Zealand/20VR2055/2020|EPI ISL 456350|B.1.1|New Zealand|2020-04-03	0.0003081375	Oceania
Oceania|hCoV-19/Australia/VIC141/2020|EPI ISL 419838|B.1.5|Australia|2020-03-16	Oceania|hCoV-19/New Zealand/20VR2055/2020|EPI ISL 456350|B.1.1|New Zealand|2020-04-03	0.0001026869	Oceania
Oceania|hCoV-19/Australia/SAP112/2020|EPI ISL 468016|B.1.1|Australia|2020-03-16	Oceania|hCoV-19/New Zealand/20VR2055/2020|EPI ISL 456350|B.1.1|New Zealand|2020-04-03	0.0000000000	Oceania
Oceania|hCoV-19/Australia/VIC142/2020|EPI ISL 419839|B.1|Australia|2020-03-16	Oceania|hCoV-19/New Zealand/20VR2055/2020|EPI ISL 456350|B.1.1|New Zealand|2020-04-03	0.0002054061	Oceania
Oceania|hCoV-19/Australia/NSW2151/2020|EPI ISL 500631|B|Australia|2020-03-16	Oceania|hCoV-19/New Zealand/20VR2055/2020|EPI ISL 456350|B.1.1|New Zealand|2020-04-03	0.0002738813	Oceania
Oceania|hCoV-19/Australia/NSW2149/2020|EPI ISL 500630|B.1.1.10|Australia|2020-03-16	Oceania|hCoV-19/New Zealand/20VR2055/2020|EPI ISL 456350|B.1.1|New Zealand|2020-04-03	0.0000684513	Oceania
Oceania|hCoV-19/New Zealand/20VR0993/2020|EPI ISL 456176|B|New Zealand|2020-03-16	Oceania|hCoV-19/New Zealand/20VR2055/2020|EPI ISL 456350|B.1.1|New Zealand|2020-04-03	0.0003081400	Oceania
Oceania|hCoV-19/Australia/VIC143/2020|EPI ISL 419840|B.1.1|Australia|2020-03-16	Oceania|hCoV-19/New Zealand/20VR2055/2020|EPI ISL 456350|B.1.1|New Zealand|2020-04-03	0.0000684493	Oceania
Oceania|hCoV-19/Australia/VIC96/2020|EPI ISL 419807|B|Australia|2020-03-16	Oceania|hCoV-19/New Zealand/20VR2055/2020|EPI ISL 456350|B.1.1|New Zealand|2020-04-03	0.0002738965	Oceania
Oceania|hCoV-19/Australia/NSW58/2020|EPI ISL 417410|B.40|Australia|2020-03-16	Oceania|hCoV-19/New Zealand/20VR2055/2020|EPI ISL 456350|B.1.1|New Zealand|2020-04-03	0.0003815112	Oceania
Oceania|hCoV-19/Australia/NSW57/2020|EPI ISL 417409|B.40|Australia|2020-03-16	Oceania|hCoV-19/New Zealand/20VR2055/2020|EPI ISL 456350|B.1.1|New Zealand|2020-04-03	0.0004508960	Oceania
Oceania|hCoV-19/Australia/NSW104/2020|EPI ISL 427677|B.1.5|Australia|2020-03-16	Oceania|hCoV-19/New Zealand/20VR2055/2020|EPI ISL 456350|B.1.1|New Zealand|2020-04-03	0.0001040184	Oceania
Oceania|hCoV-19/Australia/NSW75/2020|EPI ISL 427703|B.40|Australia|2020-03-16	Oceania|hCoV-19/New Zealand/20VR2055/2020|EPI ISL 456350|B.1.1|New Zealand|2020-04-03	0.0003468227	Oceania
Oceania|hCoV-19/Australia/NSW88/2020|EPI ISL 427702|B.40|Australia|2020-03-16	Oceania|hCoV-19/New Zealand/20VR2055/2020|EPI ISL 456350|B.1.1|New Zealand|2020-04-03	0.0004162247	Oceania
Oceania|hCoV-19/Australia/NSW158/2020|EPI ISL 427735|B.1.1|Australia|2020-03-16	Oceania|hCoV-19/New Zealand/20VR2055/2020|EPI ISL 456350|B.1.1|New Zealand|2020-04-03	0.0000346676	Oceania
Oceania|hCoV-19/Australia/NSW111/2020|EPI ISL 427661|B.1.5|Australia|2020-03-16	Oceania|hCoV-19/New Zealand/20VR2055/2020|EPI ISL 456350|B.1.1|New Zealand|2020-04-03	0.0001733816	Oceania
Oceania|hCoV-19/Australia/VIC146/2020|EPI ISL 419843|B.40|Australia|2020-03-17	Oceania|hCoV-19/New Zealand/20VR2055/2020|EPI ISL 456350|B.1.1|New Zealand|2020-04-03	0.0004108761	Oceania
Oceania|hCoV-19/Australia/VIC327/2020|EPI ISL 426637|B.40|Australia|2020-03-17	Oceania|hCoV-19/New Zealand/20VR2055/2020|EPI ISL 456350|B.1.1|New Zealand|2020-04-03	0.0003766281	Oceania
Oceania|hCoV-19/Australia/VIC157/2020|EPI ISL 419854|B.1|Australia|2020-03-17	Oceania|hCoV-19/New Zealand/20VR2055/2020|EPI ISL 456350|B.1.1|New Zealand|2020-04-03	0.0002054024	Oceania
Oceania|hCoV-19/Australia/VIC151/2020|EPI ISL 419848|B|Australia|2020-03-17	Oceania|hCoV-19/New Zealand/20VR2055/2020|EPI ISL 456350|B.1.1|New Zealand|2020-04-03	0.0004793890	Oceania
Oceania|hCoV-19/Australia/VIC154/2020|EPI ISL 419851|B.1.5|Australia|2020-03-17	Oceania|hCoV-19/New Zealand/20VR2055/2020|EPI ISL 456350|B.1.1|New Zealand|2020-04-03	0.0001711571	Oceania
Oceania|hCoV-19/Australia/VIC144/2020|EPI ISL 419841|B.1.1|Australia|2020-03-17	Oceania|hCoV-19/New Zealand/20VR2055/2020|EPI ISL 456350|B.1.1|New Zealand|2020-04-03	0.0000342239	Oceania
Oceania|hCoV-19/Australia/VIC148/2020|EPI ISL 419845|B.1|Australia|2020-03-17	Oceania|hCoV-19/New Zealand/20VR2055/2020|EPI ISL 456350|B.1.1|New Zealand|2020-04-03	0.0001711601	Oceania
Oceania|hCoV-19/Australia/VIC153/2020|EPI ISL 419850|B.1.1|Australia|2020-03-17	Oceania|hCoV-19/New Zealand/20VR2055/2020|EPI ISL 456350|B.1.1|New Zealand|2020-04-03	0.0000684493	Oceania
Oceania|hCoV-19/Australia/VIC152/2020|EPI ISL 419849|B|Australia|2020-03-17	Oceania|hCoV-19/New Zealand/20VR2055/2020|EPI ISL 456350|B.1.1|New Zealand|2020-04-03	0.0003766281	Oceania
Oceania|hCoV-19/Australia/VIC106/2020|EPI ISL 419820|B.1.5|Australia|2020-03-17	Oceania|hCoV-19/New Zealand/20VR2055/2020|EPI ISL 456350|B.1.1|New Zealand|2020-04-03	0.0002053928	Oceania
Oceania|hCoV-19/Australia/VIC329/2020|EPI ISL 426639|B.1.5|Australia|2020-03-17	Oceania|hCoV-19/New Zealand/20VR2055/2020|EPI ISL 456350|B.1.1|New Zealand|2020-04-03	0.0001026869	Oceania
Oceania|hCoV-19/Australia/VIC149/2020|EPI ISL 419846|B.1|Australia|2020-03-17	Oceania|hCoV-19/New Zealand/20VR2055/2020|EPI ISL 456350|B.1.1|New Zealand|2020-04-03	0.0001711601	Oceania
Oceania|hCoV-19/Australia/VIC156/2020|EPI ISL 419853|B.1.1|Australia|2020-03-17	Oceania|hCoV-19/New Zealand/20VR2055/2020|EPI ISL 456350|B.1.1|New Zealand|2020-04-03	0.0000000000	Oceania
Oceania|hCoV-19/Australia/VIC155/2020|EPI ISL 419852|B.1|Australia|2020-03-17	Oceania|hCoV-19/New Zealand/20VR2055/2020|EPI ISL 456350|B.1.1|New Zealand|2020-04-03	0.0002053964	Oceania
Oceania|hCoV-19/Australia/VIC105/2020|EPI ISL 419819|B.1.255|Australia|2020-03-17	Oceania|hCoV-19/New Zealand/20VR2055/2020|EPI ISL 456350|B.1.1|New Zealand|2020-04-03	0.0002053964	Oceania
Oceania|hCoV-19/New Zealand/20VR0994/2020|EPI ISL 456177|B.31|New Zealand|2020-03-17	Oceania|hCoV-19/New Zealand/20VR2055/2020|EPI ISL 456350|B.1.1|New Zealand|2020-04-03	0.0004796555	Oceania
Oceania|hCoV-19/Australia/NSW62/2020|EPI ISL 417412|B.3|Australia|2020-03-17	Oceania|hCoV-19/New Zealand/20VR2055/2020|EPI ISL 456350|B.1.1|New Zealand|2020-04-03	0.0003121118	Oceania
Oceania|hCoV-19/Australia/SAP181/2020|EPI ISL 492122|B.1|Australia|2020-03-18	Oceania|hCoV-19/New Zealand/20VR2055/2020|EPI ISL 456350|B.1.1|New Zealand|2020-04-03	0.0002054062	Oceania
Oceania|hCoV-19/Australia/QLDID924/2020|EPI ISL 418802|B.1.1|Australia|2020-03-18	Oceania|hCoV-19/New Zealand/20VR2055/2020|EPI ISL 456350|B.1.1|New Zealand|2020-04-03	0.0000342239	Oceania
Oceania|hCoV-19/Australia/VIC174/2020|EPI ISL 419871|B.1.5|Australia|2020-03-18	Oceania|hCoV-19/New Zealand/20VR2055/2020|EPI ISL 456350|B.1.1|New Zealand|2020-04-03	0.0001026869	Oceania
Oceania|hCoV-19/Australia/VIC166/2020|EPI ISL 419863|B.1|Australia|2020-03-18	Oceania|hCoV-19/New Zealand/20VR2055/2020|EPI ISL 456350|B.1.1|New Zealand|2020-04-03	0.0002396524	Oceania
Oceania|hCoV-19/Australia/SAP159/2020|EPI ISL 492116|B.1.1|Australia|2020-03-18	Oceania|hCoV-19/New Zealand/20VR2055/2020|EPI ISL 456350|B.1.1|New Zealand|2020-04-03	0.0001026858	Oceania
Oceania|hCoV-19/Australia/VIC170/2020|EPI ISL 419867|B.1.5|Australia|2020-03-18	Oceania|hCoV-19/New Zealand/20VR2055/2020|EPI ISL 456350|B.1.1|New Zealand|2020-04-03	0.0002053868	Oceania
Oceania|hCoV-19/Australia/VIC163/2020|EPI ISL 419860|B.1.1|Australia|2020-03-18	Oceania|hCoV-19/New Zealand/20VR2055/2020|EPI ISL 456350|B.1.1|New Zealand|2020-04-03	0.0000684525	Oceania
Oceania|hCoV-19/Australia/VIC176/2020|EPI ISL 419873|B.31|Australia|2020-03-18	Oceania|hCoV-19/New Zealand/20VR2055/2020|EPI ISL 456350|B.1.1|New Zealand|2020-04-03	0.0004451586	Oceania
Oceania|hCoV-19/Australia/VIC171/2020|EPI ISL 419868|B.40|Australia|2020-03-18	Oceania|hCoV-19/New Zealand/20VR2055/2020|EPI ISL 456350|B.1.1|New Zealand|2020-04-03	0.0005136901	Oceania
Oceania|hCoV-19/Australia/QLDID926/2020|EPI ISL 418804|B.1.1|Australia|2020-03-18	Oceania|hCoV-19/New Zealand/20VR2055/2020|EPI ISL 456350|B.1.1|New Zealand|2020-04-03	0.0000684525	Oceania
Oceania|hCoV-19/Australia/VIC172/2020|EPI ISL 419869|B.40|Australia|2020-03-18	Oceania|hCoV-19/New Zealand/20VR2055/2020|EPI ISL 456350|B.1.1|New Zealand|2020-04-03	0.0004794116	Oceania
Oceania|hCoV-19/Australia/VIC158/2020|EPI ISL 419855|B.1|Australia|2020-03-18	Oceania|hCoV-19/New Zealand/20VR2055/2020|EPI ISL 456350|B.1.1|New Zealand|2020-04-03	0.0003081520	Oceania
Oceania|hCoV-19/Australia/QLDID925/2020|EPI ISL 418803|B.1|Australia|2020-03-18	Oceania|hCoV-19/New Zealand/20VR2055/2020|EPI ISL 456350|B.1.1|New Zealand|2020-04-03	0.0001711601	Oceania
Oceania|hCoV-19/Australia/VIC178/2020|EPI ISL 419875|B.1.1|Australia|2020-03-18	Oceania|hCoV-19/New Zealand/20VR2055/2020|EPI ISL 456350|B.1.1|New Zealand|2020-04-03	0.0000684493	Oceania
Oceania|hCoV-19/Australia/VIC109/2020|EPI ISL 419718|B.1.1|Australia|2020-03-18	Oceania|hCoV-19/New Zealand/20VR2055/2020|EPI ISL 456350|B.1.1|New Zealand|2020-04-03	0.0000000000	Oceania
Oceania|hCoV-19/New Zealand/20VR0760/2020|EPI ISL 456165|B.1.5|New Zealand|2020-03-18	Oceania|hCoV-19/New Zealand/20VR2055/2020|EPI ISL 456350|B.1.1|New Zealand|2020-04-03	0.0001369697	Oceania
Oceania|hCoV-19/New Zealand/20VR0770/2020|EPI ISL 456168|B.39|New Zealand|2020-03-18	Oceania|hCoV-19/New Zealand/20VR2055/2020|EPI ISL 456350|B.1.1|New Zealand|2020-04-03	0.0004797314	Oceania
Oceania|hCoV-19/Australia/SAP186/2020|EPI ISL 492125|B.1|Australia|2020-03-19	Oceania|hCoV-19/New Zealand/20VR2055/2020|EPI ISL 456350|B.1.1|New Zealand|2020-04-03	0.0002396566	Oceania
Oceania|hCoV-19/Australia/SAP368/2020|EPI ISL 492133|B.1.1|Australia|2020-03-19	Oceania|hCoV-19/New Zealand/20VR2055/2020|EPI ISL 456350|B.1.1|New Zealand|2020-04-03	0.0000342249	Oceania
Oceania|hCoV-19/Australia/NSW2169/2020|EPI ISL 500640|B.6|Australia|2020-03-19	Oceania|hCoV-19/New Zealand/20VR2055/2020|EPI ISL 456350|B.1.1|New Zealand|2020-04-03	0.0005136569	Oceania
Oceania|hCoV-19/Australia/VIC186/2020|EPI ISL 419882|B.40|Australia|2020-03-19	Oceania|hCoV-19/New Zealand/20VR2055/2020|EPI ISL 456350|B.1.1|New Zealand|2020-04-03	0.0004451586	Oceania
Oceania|hCoV-19/Australia/VIC184/2020|EPI ISL 419880|B.1|Australia|2020-03-19	Oceania|hCoV-19/New Zealand/20VR2055/2020|EPI ISL 456350|B.1.1|New Zealand|2020-04-03	0.0002053964	Oceania
Oceania|hCoV-19/Australia/VIC203/2020|EPI ISL 419898|B.40|Australia|2020-03-19	Oceania|hCoV-19/New Zealand/20VR2055/2020|EPI ISL 456350|B.1.1|New Zealand|2020-04-03	0.0005821791	Oceania
Oceania|hCoV-19/Australia/SAP395/2020|EPI ISL 492160|B.1.1|Australia|2020-03-19	Oceania|hCoV-19/New Zealand/20VR2055/2020|EPI ISL 456350|B.1.1|New Zealand|2020-04-03	0.0000684513	Oceania
Oceania|hCoV-19/New Zealand/20VR1110/2020|EPI ISL 456191|B.1.5|New Zealand|2020-03-19	Oceania|hCoV-19/New Zealand/20VR2055/2020|EPI ISL 456350|B.1.1|New Zealand|2020-04-03	0.0002054157	Oceania
Oceania|hCoV-19/Australia/VIC180/2020|EPI ISL 419877|B|Australia|2020-03-19	Oceania|hCoV-19/New Zealand/20VR2055/2020|EPI ISL 456350|B.1.1|New Zealand|2020-04-03	0.0002738684	Oceania
Oceania|hCoV-19/Australia/WA36/2020|EPI ISL 470853|B.39|Australia|2020-03-19	Oceania|hCoV-19/New Zealand/20VR2055/2020|EPI ISL 456350|B.1.1|New Zealand|2020-04-03	0.0004793889	Oceania
Oceania|hCoV-19/Australia/VIC192/2020|EPI ISL 419888|B.1|Australia|2020-03-19	Oceania|hCoV-19/New Zealand/20VR2055/2020|EPI ISL 456350|B.1.1|New Zealand|2020-04-03	0.0001369228	Oceania
Oceania|hCoV-19/Australia/VIC201/2020|EPI ISL 419896|B.1|Australia|2020-03-19	Oceania|hCoV-19/New Zealand/20VR2055/2020|EPI ISL 456350|B.1.1|New Zealand|2020-04-03	0.0002053964	Oceania
Oceania|hCoV-19/Australia/VIC188/2020|EPI ISL 419884|B.6|Australia|2020-03-19	Oceania|hCoV-19/New Zealand/20VR2055/2020|EPI ISL 456350|B.1.1|New Zealand|2020-04-03	0.0004794116	Oceania
Oceania|hCoV-19/Australia/SAP036/2020|EPI ISL 450194|B.1|Australia|2020-03-19	Oceania|hCoV-19/New Zealand/20VR2055/2020|EPI ISL 456350|B.1.1|New Zealand|2020-04-03	0.0002054061	Oceania
Oceania|hCoV-19/Australia/VIC190/2020|EPI ISL 419886|B.1.1|Australia|2020-03-19	Oceania|hCoV-19/New Zealand/20VR2055/2020|EPI ISL 456350|B.1.1|New Zealand|2020-04-03	0.0000000000	Oceania
Oceania|hCoV-19/Australia/SAP372/2020|EPI ISL 492137|B.1|Australia|2020-03-19	Oceania|hCoV-19/New Zealand/20VR2055/2020|EPI ISL 456350|B.1.1|New Zealand|2020-04-03	0.0002054024	Oceania
Oceania|hCoV-19/Australia/VIC191/2020|EPI ISL 419887|B.1.1|Australia|2020-03-19	Oceania|hCoV-19/New Zealand/20VR2055/2020|EPI ISL 456350|B.1.1|New Zealand|2020-04-03	0.0000684493	Oceania
Oceania|hCoV-19/Australia/VIC218/2020|EPI ISL 419913|B.40|Australia|2020-03-20	Oceania|hCoV-19/New Zealand/20VR2055/2020|EPI ISL 456350|B.1.1|New Zealand|2020-04-03	0.0005821792	Oceania
Oceania|hCoV-19/Australia/SAP397/2020|EPI ISL 492162|B.1.5|Australia|2020-03-20	Oceania|hCoV-19/New Zealand/20VR2055/2020|EPI ISL 456350|B.1.1|New Zealand|2020-04-03	0.0001711571	Oceania
Oceania|hCoV-19/Guam/GU NHG 03/2020|EPI ISL 445000|B.6|Guam|2020-03-20	Oceania|hCoV-19/New Zealand/20VR2055/2020|EPI ISL 456350|B.1.1|New Zealand|2020-04-03	0.0004451456	Oceania
Oceania|hCoV-19/Australia/VIC123/2020|EPI ISL 419731|B.1.1|Australia|2020-03-20	Oceania|hCoV-19/New Zealand/20VR2055/2020|EPI ISL 456350|B.1.1|New Zealand|2020-04-03	0.0001026839	Oceania
Oceania|hCoV-19/Australia/SAP374/2020|EPI ISL 492139|B.1|Australia|2020-03-20	Oceania|hCoV-19/New Zealand/20VR2055/2020|EPI ISL 456350|B.1.1|New Zealand|2020-04-03	0.0002740270	Oceania
Oceania|hCoV-19/Australia/SAP386/2020|EPI ISL 492151|B.1.1|Australia|2020-03-20	Oceania|hCoV-19/New Zealand/20VR2055/2020|EPI ISL 456350|B.1.1|New Zealand|2020-04-03	0.0000342250	Oceania
Oceania|hCoV-19/Australia/SAP380/2020|EPI ISL 492145|B.6|Australia|2020-03-20	Oceania|hCoV-19/New Zealand/20VR2055/2020|EPI ISL 456350|B.1.1|New Zealand|2020-04-03	0.0004451456	Oceania
Oceania|hCoV-19/Australia/VIC129/2020|EPI ISL 419732|B|Australia|2020-03-20	Oceania|hCoV-19/New Zealand/20VR2055/2020|EPI ISL 456350|B.1.1|New Zealand|2020-04-03	0.0002738965	Oceania
Oceania|hCoV-19/Australia/VIC214/2020|EPI ISL 419909|B.1|Australia|2020-03-20	Oceania|hCoV-19/New Zealand/20VR2055/2020|EPI ISL 456350|B.1.1|New Zealand|2020-04-03	0.0002054024	Oceania
Oceania|hCoV-19/Australia/VIC339/2020|EPI ISL 426648|B.1.1.71|Australia|2020-03-20	Oceania|hCoV-19/New Zealand/20VR2055/2020|EPI ISL 456350|B.1.1|New Zealand|2020-04-03	0.0001026809	Oceania
Oceania|hCoV-19/Australia/VIC342/2020|EPI ISL 426651|B.31|Australia|2020-03-20	Oceania|hCoV-19/New Zealand/20VR2055/2020|EPI ISL 456350|B.1.1|New Zealand|2020-04-03	0.0005136902	Oceania
Oceania|hCoV-19/Australia/NSW2043/2020|EPI ISL 500614|B.1.98|Australia|2020-03-20	Oceania|hCoV-19/New Zealand/20VR2055/2020|EPI ISL 456350|B.1.1|New Zealand|2020-04-03	0.0001369188	Oceania
Oceania|hCoV-19/New Zealand/20VR1276/2020|EPI ISL 456201|B.31|New Zealand|2020-03-20	Oceania|hCoV-19/New Zealand/20VR2055/2020|EPI ISL 456350|B.1.1|New Zealand|2020-04-03	0.0005822066	Oceania
Oceania|hCoV-19/Australia/VIC216/2020|EPI ISL 419911|B.1|Australia|2020-03-20	Oceania|hCoV-19/New Zealand/20VR2055/2020|EPI ISL 456350|B.1.1|New Zealand|2020-04-03	0.0002053964	Oceania
Oceania|hCoV-19/Australia/VIC341/2020|EPI ISL 426650|B.1.5|Australia|2020-03-20	Oceania|hCoV-19/New Zealand/20VR2055/2020|EPI ISL 456350|B.1.1|New Zealand|2020-04-03	0.0002053988	Oceania
Oceania|hCoV-19/Australia/VIC211/2020|EPI ISL 419906|B.1|Australia|2020-03-20	Oceania|hCoV-19/New Zealand/20VR2055/2020|EPI ISL 456350|B.1.1|New Zealand|2020-04-03	0.0002054061	Oceania
Oceania|hCoV-19/Australia/VIC114/2020|EPI ISL 419725|B.1.5|Australia|2020-03-20	Oceania|hCoV-19/New Zealand/20VR2055/2020|EPI ISL 456350|B.1.1|New Zealand|2020-04-03	0.0001369228	Oceania
Oceania|hCoV-19/Australia/NSW2207/2020|EPI ISL 500665|B.1.1|Australia|2020-03-21	Oceania|hCoV-19/New Zealand/20VR2055/2020|EPI ISL 456350|B.1.1|New Zealand|2020-04-03	0.0000342255	Oceania
Oceania|hCoV-19/Australia/VIC234/2020|EPI ISL 419929|B.1.272|Australia|2020-03-21	Oceania|hCoV-19/New Zealand/20VR2055/2020|EPI ISL 456350|B.1.1|New Zealand|2020-04-03	0.0002396454	Oceania
Oceania|hCoV-19/Australia/SAP370/2020|EPI ISL 492135|B.1.5|Australia|2020-03-21	Oceania|hCoV-19/New Zealand/20VR2055/2020|EPI ISL 456350|B.1.1|New Zealand|2020-04-03	0.0002054024	Oceania
Oceania|hCoV-19/Australia/VIC236/2020|EPI ISL 419931|B.1|Australia|2020-03-21	Oceania|hCoV-19/New Zealand/20VR2055/2020|EPI ISL 456350|B.1.1|New Zealand|2020-04-03	0.0002054024	Oceania
Oceania|hCoV-19/Australia/VIC249/2020|EPI ISL 419944|B.1.1.254|Australia|2020-03-21	Oceania|hCoV-19/New Zealand/20VR2055/2020|EPI ISL 456350|B.1.1|New Zealand|2020-04-03	0.0000684513	Oceania
Oceania|hCoV-19/Australia/VIC242/2020|EPI ISL 419937|B|Australia|2020-03-21	Oceania|hCoV-19/New Zealand/20VR2055/2020|EPI ISL 456350|B.1.1|New Zealand|2020-04-03	0.0002738965	Oceania
Oceania|hCoV-19/Australia/VIC238/2020|EPI ISL 419933|B.1.1|Australia|2020-03-21	Oceania|hCoV-19/New Zealand/20VR2055/2020|EPI ISL 456350|B.1.1|New Zealand|2020-04-03	0.0000000000	Oceania
Oceania|hCoV-19/Australia/VIC354/2020|EPI ISL 426662|B.1.1.1|Australia|2020-03-21	Oceania|hCoV-19/New Zealand/20VR2055/2020|EPI ISL 456350|B.1.1|New Zealand|2020-04-03	0.0002738606	Oceania
Oceania|hCoV-19/Australia/VIC258/2020|EPI ISL 419951|B.1|Australia|2020-03-21	Oceania|hCoV-19/New Zealand/20VR2055/2020|EPI ISL 456350|B.1.1|New Zealand|2020-04-03	0.0002396342	Oceania
Oceania|hCoV-19/Australia/VIC353/2020|EPI ISL 426661|B.1.1|Australia|2020-03-21	Oceania|hCoV-19/New Zealand/20VR2055/2020|EPI ISL 456350|B.1.1|New Zealand|2020-04-03	0.0000342239	Oceania
Oceania|hCoV-19/Australia/NSW2259/2020|EPI ISL 500696|B.1.1|Australia|2020-03-21	Oceania|hCoV-19/New Zealand/20VR2055/2020|EPI ISL 456350|B.1.1|New Zealand|2020-04-03	0.0000684525	Oceania
Oceania|hCoV-19/Australia/VIC261/2020|EPI ISL 419954|B.1|Australia|2020-03-21	Oceania|hCoV-19/New Zealand/20VR2055/2020|EPI ISL 456350|B.1.1|New Zealand|2020-04-03	0.0002053964	Oceania
Oceania|hCoV-19/Australia/VIC237/2020|EPI ISL 419932|B.6|Australia|2020-03-21	Oceania|hCoV-19/New Zealand/20VR2055/2020|EPI ISL 456350|B.1.1|New Zealand|2020-04-03	0.0005479219	Oceania
Oceania|hCoV-19/Australia/VIC246/2020|EPI ISL 419941|B.1|Australia|2020-03-21	Oceania|hCoV-19/New Zealand/20VR2055/2020|EPI ISL 456350|B.1.1|New Zealand|2020-04-03	0.0002396567	Oceania
Oceania|hCoV-19/Australia/VIC230/2020|EPI ISL 419925|B.1.1|Australia|2020-03-21	Oceania|hCoV-19/New Zealand/20VR2055/2020|EPI ISL 456350|B.1.1|New Zealand|2020-04-03	0.0000342310	Oceania
Oceania|hCoV-19/Australia/SAP382/2020|EPI ISL 492147|B.40|Australia|2020-03-21	Oceania|hCoV-19/New Zealand/20VR2055/2020|EPI ISL 456350|B.1.1|New Zealand|2020-04-03	0.0004451585	Oceania
Oceania|hCoV-19/Australia/VIC243/2020|EPI ISL 419938|B.1|Australia|2020-03-21	Oceania|hCoV-19/New Zealand/20VR2055/2020|EPI ISL 456350|B.1.1|New Zealand|2020-04-03	0.0002396342	Oceania
Oceania|hCoV-19/Australia/VIC362/2020|EPI ISL 426670|B.1.1|Australia|2020-03-22	Oceania|hCoV-19/New Zealand/20VR2055/2020|EPI ISL 456350|B.1.1|New Zealand|2020-04-03	0.0000684513	Oceania
Oceania|hCoV-19/Australia/VIC275/2020|EPI ISL 419968|B.1|Australia|2020-03-22	Oceania|hCoV-19/New Zealand/20VR2055/2020|EPI ISL 456350|B.1.1|New Zealand|2020-04-03	0.0001711601	Oceania
Oceania|hCoV-19/Australia/VIC373/2020|EPI ISL 426680|B|Australia|2020-03-22	Oceania|hCoV-19/New Zealand/20VR2055/2020|EPI ISL 456350|B.1.1|New Zealand|2020-04-03	0.0002053964	Oceania
Oceania|hCoV-19/Australia/VIC269/2020|EPI ISL 419962|B.1.1|Australia|2020-03-22	Oceania|hCoV-19/New Zealand/20VR2055/2020|EPI ISL 456350|B.1.1|New Zealand|2020-04-03	0.0000684493	Oceania
Oceania|hCoV-19/Australia/VIC367/2020|EPI ISL 426675|A.2|Australia|2020-03-22	Oceania|hCoV-19/New Zealand/20VR2055/2020|EPI ISL 456350|B.1.1|New Zealand|2020-04-03	0.0005136509	Oceania
Oceania|hCoV-19/Australia/VIC285/2020|EPI ISL 419976|B.1.5|Australia|2020-03-22	Oceania|hCoV-19/New Zealand/20VR2055/2020|EPI ISL 456350|B.1.1|New Zealand|2020-04-03	0.0001369188	Oceania
Oceania|hCoV-19/Australia/VIC278/2020|EPI ISL 419971|B.1.5|Australia|2020-03-22	Oceania|hCoV-19/New Zealand/20VR2055/2020|EPI ISL 456350|B.1.1|New Zealand|2020-04-03	0.0002053927	Oceania
Oceania|hCoV-19/Australia/QLD1010/2020|EPI ISL 530270|B.6|Australia|2020-03-22	Oceania|hCoV-19/New Zealand/20VR2055/2020|EPI ISL 456350|B.1.1|New Zealand|2020-04-03	0.0004793890	Oceania
Oceania|hCoV-19/Australia/NSW2265/2020|EPI ISL 500700|B.1.370|Australia|2020-03-22	Oceania|hCoV-19/New Zealand/20VR2055/2020|EPI ISL 456350|B.1.1|New Zealand|2020-04-03	0.0002397080	Oceania
Oceania|hCoV-19/Australia/VIC276/2020|EPI ISL 419969|B.6|Australia|2020-03-22	Oceania|hCoV-19/New Zealand/20VR2055/2020|EPI ISL 456350|B.1.1|New Zealand|2020-04-03	0.0005136510	Oceania
Oceania|hCoV-19/Australia/SAP383/2020|EPI ISL 492148|B.1.5|Australia|2020-03-22	Oceania|hCoV-19/New Zealand/20VR2055/2020|EPI ISL 456350|B.1.1|New Zealand|2020-04-03	0.0001711571	Oceania
Oceania|hCoV-19/Australia/ACT0071/2020|EPI ISL 498531|B.40|Australia|2020-03-22	Oceania|hCoV-19/New Zealand/20VR2055/2020|EPI ISL 456350|B.1.1|New Zealand|2020-04-03	0.0004794201	Oceania
Oceania|hCoV-19/Australia/VIC134/2020|EPI ISL 419827|B.1.1|Australia|2020-03-22	Oceania|hCoV-19/New Zealand/20VR2055/2020|EPI ISL 456350|B.1.1|New Zealand|2020-04-03	0.0000684525	Oceania
Oceania|hCoV-19/Australia/VIC283/2020|EPI ISL 419974|B.1|Australia|2020-03-22	Oceania|hCoV-19/New Zealand/20VR2055/2020|EPI ISL 456350|B.1.1|New Zealand|2020-04-03	0.0002054061	Oceania
Oceania|hCoV-19/Australia/NSW2244/2020|EPI ISL 500684|B.1|Australia|2020-03-22	Oceania|hCoV-19/New Zealand/20VR2055/2020|EPI ISL 456350|B.1.1|New Zealand|2020-04-03	0.0002054061	Oceania
Oceania|hCoV-19/Australia/VIC267/2020|EPI ISL 419960|B.1|Australia|2020-03-22	Oceania|hCoV-19/New Zealand/20VR2055/2020|EPI ISL 456350|B.1.1|New Zealand|2020-04-03	0.0002054061	Oceania
Oceania|hCoV-19/Australia/VIC287/2020|EPI ISL 419978|B.1|Australia|2020-03-22	Oceania|hCoV-19/New Zealand/20VR2055/2020|EPI ISL 456350|B.1.1|New Zealand|2020-04-03	0.0002053964	Oceania
Oceania|hCoV-19/New Zealand/20VR1451/2020|EPI ISL 456218|B.3|New Zealand|2020-03-23	Oceania|hCoV-19/New Zealand/20VR2055/2020|EPI ISL 456350|B.1.1|New Zealand|2020-04-03	0.0004108731	Oceania
Oceania|hCoV-19/Australia/VIC299/2020|EPI ISL 419990|B.40|Australia|2020-03-23	Oceania|hCoV-19/New Zealand/20VR2055/2020|EPI ISL 456350|B.1.1|New Zealand|2020-04-03	0.0004108950	Oceania
Oceania|hCoV-19/Australia/SAP336/2020|EPI ISL 483113|B.1.5|Australia|2020-03-23	Oceania|hCoV-19/New Zealand/20VR2055/2020|EPI ISL 456350|B.1.1|New Zealand|2020-04-03	0.0001369252	Oceania
Oceania|hCoV-19/Australia/QLDID938/2020|EPI ISL 444612|B.1|Australia|2020-03-23	Oceania|hCoV-19/New Zealand/20VR2055/2020|EPI ISL 456350|B.1.1|New Zealand|2020-04-03	0.0002053964	Oceania
Oceania|hCoV-19/Australia/VIC384/2020|EPI ISL 426691|B.1.5|Australia|2020-03-23	Oceania|hCoV-19/New Zealand/20VR2055/2020|EPI ISL 456350|B.1.1|New Zealand|2020-04-03	0.0002054024	Oceania
Oceania|hCoV-19/Australia/VIC309/2020|EPI ISL 420000|B.1.1|Australia|2020-03-23	Oceania|hCoV-19/New Zealand/20VR2055/2020|EPI ISL 456350|B.1.1|New Zealand|2020-04-03	0.0000000000	Oceania
Oceania|hCoV-19/Australia/VIC308/2020|EPI ISL 419999|B.1|Australia|2020-03-23	Oceania|hCoV-19/New Zealand/20VR2055/2020|EPI ISL 456350|B.1.1|New Zealand|2020-04-03	0.0002738943	Oceania
Oceania|hCoV-19/Australia/VIC383/2020|EPI ISL 426690|B.1|Australia|2020-03-23	Oceania|hCoV-19/New Zealand/20VR2055/2020|EPI ISL 456350|B.1.1|New Zealand|2020-04-03	0.0002396342	Oceania
Oceania|hCoV-19/New Zealand/20VR1796/2020|EPI ISL 456255|B.1|New Zealand|2020-03-23	Oceania|hCoV-19/New Zealand/20VR2055/2020|EPI ISL 456350|B.1.1|New Zealand|2020-04-03	0.0002739071	Oceania
Oceania|hCoV-19/Australia/VIC530/2020|EPI ISL 426796|B.1|Australia|2020-03-23	Oceania|hCoV-19/New Zealand/20VR2055/2020|EPI ISL 456350|B.1.1|New Zealand|2020-04-03	0.0001711571	Oceania
Oceania|hCoV-19/Australia/VIC301/2020|EPI ISL 419992|B.40|Australia|2020-03-23	Oceania|hCoV-19/New Zealand/20VR2055/2020|EPI ISL 456350|B.1.1|New Zealand|2020-04-03	0.0003766281	Oceania
Oceania|hCoV-19/Australia/VIC389/2020|EPI ISL 426696|B|Australia|2020-03-23	Oceania|hCoV-19/New Zealand/20VR2055/2020|EPI ISL 456350|B.1.1|New Zealand|2020-04-03	0.0004451664	Oceania
Oceania|hCoV-19/New Zealand/20VR1618/2020|EPI ISL 456228|B.1.1.254|New Zealand|2020-03-23	Oceania|hCoV-19/New Zealand/20VR2055/2020|EPI ISL 456350|B.1.1|New Zealand|2020-04-03	0.0000684513	Oceania
Oceania|hCoV-19/New Zealand/20VR1626/2020|EPI ISL 456236|B.31|New Zealand|2020-03-23	Oceania|hCoV-19/New Zealand/20VR2055/2020|EPI ISL 456350|B.1.1|New Zealand|2020-04-03	0.0005822236	Oceania
Oceania|hCoV-19/Australia/VIC300/2020|EPI ISL 419991|B.1.5|Australia|2020-03-23	Oceania|hCoV-19/New Zealand/20VR2055/2020|EPI ISL 456350|B.1.1|New Zealand|2020-04-03	0.0002053928	Oceania
Oceania|hCoV-19/Australia/VIC296/2020|EPI ISL 419987|B.1.1|Australia|2020-03-23	Oceania|hCoV-19/New Zealand/20VR2055/2020|EPI ISL 456350|B.1.1|New Zealand|2020-04-03	0.0000684525	Oceania
Oceania|hCoV-19/Australia/VIC312/2020|EPI ISL 420003|B.1|Australia|2020-03-23	Oceania|hCoV-19/New Zealand/20VR2055/2020|EPI ISL 456350|B.1.1|New Zealand|2020-04-03	0.0002053964	Oceania
Oceania|hCoV-19/Australia/QLD985/2020|EPI ISL 530265|B.1|Australia|2020-03-24	Oceania|hCoV-19/New Zealand/20VR2055/2020|EPI ISL 456350|B.1.1|New Zealand|2020-04-03	0.0002054061	Oceania
Oceania|hCoV-19/Australia/QLDID941/2020|EPI ISL 447594|B.1.1|Australia|2020-03-24	Oceania|hCoV-19/New Zealand/20VR2055/2020|EPI ISL 456350|B.1.1|New Zealand|2020-04-03	0.0000342255	Oceania
Oceania|hCoV-19/Australia/VIC13741/2020|EPI ISL 563820|B.40|Australia|2020-03-24	Oceania|hCoV-19/New Zealand/20VR2055/2020|EPI ISL 456350|B.1.1|New Zealand|2020-04-03	0.0004793891	Oceania
Oceania|hCoV-19/Australia/VIC395/2020|EPI ISL 426698|B.1|Australia|2020-03-24	Oceania|hCoV-19/New Zealand/20VR2055/2020|EPI ISL 456350|B.1.1|New Zealand|2020-04-03	0.0003423882	Oceania
Oceania|hCoV-19/New Zealand/20VR1581/2020|EPI ISL 456223|B.1.1|New Zealand|2020-03-24	Oceania|hCoV-19/New Zealand/20VR2055/2020|EPI ISL 456350|B.1.1|New Zealand|2020-04-03	0.0000684525	Oceania
Oceania|hCoV-19/Australia/VIC315/2020|EPI ISL 420006|B.1.1|Australia|2020-03-24	Oceania|hCoV-19/New Zealand/20VR2055/2020|EPI ISL 456350|B.1.1|New Zealand|2020-04-03	0.0000342239	Oceania
Oceania|hCoV-19/Australia/VIC541/2020|EPI ISL 426806|B.1.5|Australia|2020-03-24	Oceania|hCoV-19/New Zealand/20VR2055/2020|EPI ISL 456350|B.1.1|New Zealand|2020-04-03	0.0001711601	Oceania
Oceania|hCoV-19/Australia/VIC449/2020|EPI ISL 426745|B.1|Australia|2020-03-24	Oceania|hCoV-19/New Zealand/20VR2055/2020|EPI ISL 456350|B.1.1|New Zealand|2020-04-03	0.0002054061	Oceania
Oceania|hCoV-19/Australia/VIC394/2020|EPI ISL 426697|B.1.1.296|Australia|2020-03-24	Oceania|hCoV-19/New Zealand/20VR2055/2020|EPI ISL 456350|B.1.1|New Zealand|2020-04-03	0.0001026858	Oceania
Oceania|hCoV-19/Australia/SAP244/2020|EPI ISL 468002|B.1.1.1|Australia|2020-03-24	Oceania|hCoV-19/New Zealand/20VR2055/2020|EPI ISL 456350|B.1.1|New Zealand|2020-04-03	0.0001711471	Oceania
Oceania|hCoV-19/Guam/GU-NHG-02/2020|EPI ISL 444610|B.6|Guam|2020-03-24	Oceania|hCoV-19/New Zealand/20VR2055/2020|EPI ISL 456350|B.1.1|New Zealand|2020-04-03	0.0004108757	Oceania
Oceania|hCoV-19/Australia/VIC325/2020|EPI ISL 420016|B.31|Australia|2020-03-24	Oceania|hCoV-19/New Zealand/20VR2055/2020|EPI ISL 456350|B.1.1|New Zealand|2020-04-03	0.0005136902	Oceania
Oceania|hCoV-19/Australia/VIC321/2020|EPI ISL 420012|B.1|Australia|2020-03-24	Oceania|hCoV-19/New Zealand/20VR2055/2020|EPI ISL 456350|B.1.1|New Zealand|2020-04-03	0.0002053964	Oceania
Oceania|hCoV-19/Australia/WA56/2020|EPI ISL 470873|B.1|Australia|2020-03-24	Oceania|hCoV-19/New Zealand/20VR2055/2020|EPI ISL 456350|B.1.1|New Zealand|2020-04-03	0.0002397220	Oceania
Oceania|hCoV-19/Australia/VIC540/2020|EPI ISL 426805|B.1|Australia|2020-03-24	Oceania|hCoV-19/New Zealand/20VR2055/2020|EPI ISL 456350|B.1.1|New Zealand|2020-04-03	0.0003423882	Oceania
Oceania|hCoV-19/Australia/QLD986/2020|EPI ISL 530266|B.1.5|Australia|2020-03-24	Oceania|hCoV-19/New Zealand/20VR2055/2020|EPI ISL 456350|B.1.1|New Zealand|2020-04-03	0.0002053988	Oceania
Oceania|hCoV-19/Australia/QLDID939/2020|EPI ISL 444793|B.1.265|Australia|2020-03-24	Oceania|hCoV-19/New Zealand/20VR2055/2020|EPI ISL 456350|B.1.1|New Zealand|2020-04-03	0.0002396701	Oceania
Oceania|hCoV-19/Australia/VIC555/2020|EPI ISL 426816|B.1.3|Australia|2020-03-25	Oceania|hCoV-19/New Zealand/20VR2055/2020|EPI ISL 456350|B.1.1|New Zealand|2020-04-03	0.0002396588	Oceania
Oceania|hCoV-19/Australia/QLDID935/2020|EPI ISL 436097|B.1.5|Australia|2020-03-25	Oceania|hCoV-19/New Zealand/20VR2055/2020|EPI ISL 456350|B.1.1|New Zealand|2020-04-03	0.0002054024	Oceania
Oceania|hCoV-19/Australia/VIC548/2020|EPI ISL 426811|B.1.1|Australia|2020-03-25	Oceania|hCoV-19/New Zealand/20VR2055/2020|EPI ISL 456350|B.1.1|New Zealand|2020-04-03	0.0000342255	Oceania
Oceania|hCoV-19/Australia/SAP242/2020|EPI ISL 468023|B.1|Australia|2020-03-25	Oceania|hCoV-19/New Zealand/20VR2055/2020|EPI ISL 456350|B.1.1|New Zealand|2020-04-03	0.0002053964	Oceania
Oceania|hCoV-19/Australia/VIC535/2020|EPI ISL 426801|B|Australia|2020-03-25	Oceania|hCoV-19/New Zealand/20VR2055/2020|EPI ISL 456350|B.1.1|New Zealand|2020-04-03	0.0003423850	Oceania
Oceania|hCoV-19/New Zealand/20VR1765/2020|EPI ISL 536789|B.31|New Zealand|2020-03-25	Oceania|hCoV-19/New Zealand/20VR2055/2020|EPI ISL 456350|B.1.1|New Zealand|2020-04-03	0.0005822236	Oceania
Oceania|hCoV-19/Australia/VIC597/2020|EPI ISL 426854|B.1.1|Australia|2020-03-25	Oceania|hCoV-19/New Zealand/20VR2055/2020|EPI ISL 456350|B.1.1|New Zealand|2020-04-03	0.0000684525	Oceania
Oceania|hCoV-19/Australia/SAP256/2020|EPI ISL 468028|B.1|Australia|2020-03-25	Oceania|hCoV-19/New Zealand/20VR2055/2020|EPI ISL 456350|B.1.1|New Zealand|2020-04-03	0.0002053964	Oceania
Oceania|hCoV-19/Australia/VIC566/2020|EPI ISL 426826|B.1|Australia|2020-03-25	Oceania|hCoV-19/New Zealand/20VR2055/2020|EPI ISL 456350|B.1.1|New Zealand|2020-04-03	0.0001711601	Oceania
Oceania|hCoV-19/Australia/SAP273/2020|EPI ISL 468029|B.1.5|Australia|2020-03-25	Oceania|hCoV-19/New Zealand/20VR2055/2020|EPI ISL 456350|B.1.1|New Zealand|2020-04-03	0.0001711571	Oceania
Oceania|hCoV-19/Australia/QLD962/2020|EPI ISL 530241|B.1|Australia|2020-03-25	Oceania|hCoV-19/New Zealand/20VR2055/2020|EPI ISL 456350|B.1.1|New Zealand|2020-04-03	0.0001711601	Oceania
Oceania|hCoV-19/Australia/SAP263/2020|EPI ISL 468022|A|Australia|2020-03-25	Oceania|hCoV-19/New Zealand/20VR2055/2020|EPI ISL 456350|B.1.1|New Zealand|2020-04-03	0.0004794170	Oceania
Oceania|hCoV-19/Australia/VIC571/2020|EPI ISL 426831|B.1.370|Australia|2020-03-25	Oceania|hCoV-19/New Zealand/20VR2055/2020|EPI ISL 456350|B.1.1|New Zealand|2020-04-03	0.0002738734	Oceania
Oceania|hCoV-19/Australia/VIC561/2020|EPI ISL 426822|B.1.1|Australia|2020-03-25	Oceania|hCoV-19/New Zealand/20VR2055/2020|EPI ISL 456350|B.1.1|New Zealand|2020-04-03	0.0001026809	Oceania
Oceania|hCoV-19/Australia/QLD960/2020|EPI ISL 530242|B.1.1|Australia|2020-03-25	Oceania|hCoV-19/New Zealand/20VR2055/2020|EPI ISL 456350|B.1.1|New Zealand|2020-04-03	0.0000000000	Oceania
Oceania|hCoV-19/Australia/NSW166/2020|EPI ISL 427771|B.1.1|Australia|2020-03-25	Oceania|hCoV-19/New Zealand/20VR2055/2020|EPI ISL 456350|B.1.1|New Zealand|2020-04-03	0.0000346693	Oceania
Oceania|hCoV-19/Australia/NSW221/2020|EPI ISL 451487|B.6|Australia|2020-03-25	Oceania|hCoV-19/New Zealand/20VR2055/2020|EPI ISL 456350|B.1.1|New Zealand|2020-04-03	0.0004855930	Oceania
Oceania|hCoV-19/Australia/VIC617/2020|EPI ISL 426872|B.1|Australia|2020-03-26	Oceania|hCoV-19/New Zealand/20VR2055/2020|EPI ISL 456350|B.1.1|New Zealand|2020-04-03	0.0002054062	Oceania
Oceania|hCoV-19/New Zealand/20VR1783/2020|EPI ISL 456252|B.31|New Zealand|2020-03-26	Oceania|hCoV-19/New Zealand/20VR2055/2020|EPI ISL 456350|B.1.1|New Zealand|2020-04-03	0.0006164850	Oceania
Oceania|hCoV-19/Australia/NSW2435/2020|EPI ISL 527016|B.1.5|Australia|2020-03-26	Oceania|hCoV-19/New Zealand/20VR2055/2020|EPI ISL 456350|B.1.1|New Zealand|2020-04-03	0.0001369228	Oceania
Oceania|hCoV-19/Australia/VIC942/2020|EPI ISL 430639|B.1|Australia|2020-03-26	Oceania|hCoV-19/New Zealand/20VR2055/2020|EPI ISL 456350|B.1.1|New Zealand|2020-04-03	0.0002738862	Oceania
Oceania|hCoV-19/Australia/QLD1012/2020|EPI ISL 530272|B.40|Australia|2020-03-26	Oceania|hCoV-19/New Zealand/20VR2055/2020|EPI ISL 456350|B.1.1|New Zealand|2020-04-03	0.0004108877	Oceania
Oceania|hCoV-19/Australia/SAP319/2020|EPI ISL 483099|B.1.1|Australia|2020-03-26	Oceania|hCoV-19/New Zealand/20VR2055/2020|EPI ISL 456350|B.1.1|New Zealand|2020-04-03	0.0001369044	Oceania
Oceania|hCoV-19/Australia/SAP246/2020|EPI ISL 468014|B.1.153|Australia|2020-03-26	Oceania|hCoV-19/New Zealand/20VR2055/2020|EPI ISL 456350|B.1.1|New Zealand|2020-04-03	0.0001711651	Oceania
Oceania|hCoV-19/New Zealand/20VR1773/2020|EPI ISL 456244|B.1.1|New Zealand|2020-03-26	Oceania|hCoV-19/New Zealand/20VR2055/2020|EPI ISL 456350|B.1.1|New Zealand|2020-04-03	0.0000684525	Oceania
Oceania|hCoV-19/Guam/GU NHG 01/2020|EPI ISL 444998|B.6|Guam|2020-03-26	Oceania|hCoV-19/New Zealand/20VR2055/2020|EPI ISL 456350|B.1.1|New Zealand|2020-04-03	0.0005136269	Oceania
Oceania|hCoV-19/Australia/QLD965/2020|EPI ISL 530244|B.1.5|Australia|2020-03-26	Oceania|hCoV-19/New Zealand/20VR2055/2020|EPI ISL 456350|B.1.1|New Zealand|2020-04-03	0.0001711601	Oceania
Oceania|hCoV-19/Australia/VIC458/2020|EPI ISL 426752|B.1.255|Australia|2020-03-26	Oceania|hCoV-19/New Zealand/20VR2055/2020|EPI ISL 456350|B.1.1|New Zealand|2020-04-03	0.0001711601	Oceania
Oceania|hCoV-19/Australia/SAP051/2020|EPI ISL 451090|B.1.255|Australia|2020-03-26	Oceania|hCoV-19/New Zealand/20VR2055/2020|EPI ISL 456350|B.1.1|New Zealand|2020-04-03	0.0002396454	Oceania
Oceania|hCoV-19/Australia/SAP052/2020|EPI ISL 451091|B.1|Australia|2020-03-26	Oceania|hCoV-19/New Zealand/20VR2055/2020|EPI ISL 456350|B.1.1|New Zealand|2020-04-03	0.0001711601	Oceania
Oceania|hCoV-19/Australia/QLDID940/2020|EPI ISL 444794|B.1|Australia|2020-03-26	Oceania|hCoV-19/New Zealand/20VR2055/2020|EPI ISL 456350|B.1.1|New Zealand|2020-04-03	0.0002396454	Oceania
Oceania|hCoV-19/New Zealand/20VR1779/2020|EPI ISL 456248|B.1|New Zealand|2020-03-26	Oceania|hCoV-19/New Zealand/20VR2055/2020|EPI ISL 456350|B.1.1|New Zealand|2020-04-03	0.0002396454	Oceania
Oceania|hCoV-19/Australia/VIC1995/2020|EPI ISL 521901|B.1.370|Australia|2020-03-26	Oceania|hCoV-19/New Zealand/20VR2055/2020|EPI ISL 456350|B.1.1|New Zealand|2020-04-03	0.0002396454	Oceania
Oceania|hCoV-19/Australia/SAP221/2020|EPI ISL 468026|B.1.1|Australia|2020-03-26	Oceania|hCoV-19/New Zealand/20VR2055/2020|EPI ISL 456350|B.1.1|New Zealand|2020-04-03	0.0000684493	Oceania
Oceania|hCoV-19/Australia/NSW220/2020|EPI ISL 451486|B|Australia|2020-03-26	Oceania|hCoV-19/New Zealand/20VR2055/2020|EPI ISL 456350|B.1.1|New Zealand|2020-04-03	0.0004509116	Oceania
Oceania|hCoV-19/Australia/SAP310/2020|EPI ISL 483093|B|Australia|2020-03-27	Oceania|hCoV-19/New Zealand/20VR2055/2020|EPI ISL 456350|B.1.1|New Zealand|2020-04-03	0.0004108954	Oceania
Oceania|hCoV-19/Australia/VIC668/2020|EPI ISL 426964|B|Australia|2020-03-27	Oceania|hCoV-19/New Zealand/20VR2055/2020|EPI ISL 456350|B.1.1|New Zealand|2020-04-03	0.0004451454	Oceania
Oceania|hCoV-19/Australia/VIC667/2020|EPI ISL 426963|B.3|Australia|2020-03-27	Oceania|hCoV-19/New Zealand/20VR2055/2020|EPI ISL 456350|B.1.1|New Zealand|2020-04-03	0.0003766258	Oceania
Oceania|hCoV-19/Australia/SAP327/2020|EPI ISL 483105|B.1|Australia|2020-03-27	Oceania|hCoV-19/New Zealand/20VR2055/2020|EPI ISL 456350|B.1.1|New Zealand|2020-04-03	0.0003082324	Oceania
Oceania|hCoV-19/Australia/SAP056/2020|EPI ISL 451095|B.1|Australia|2020-03-27	Oceania|hCoV-19/New Zealand/20VR2055/2020|EPI ISL 456350|B.1.1|New Zealand|2020-04-03	0.0001711601	Oceania
Oceania|hCoV-19/Australia/SAP331/2020|EPI ISL 483109|B.1.370|Australia|2020-03-27	Oceania|hCoV-19/New Zealand/20VR2055/2020|EPI ISL 456350|B.1.1|New Zealand|2020-04-03	0.0003081140	Oceania
Oceania|hCoV-19/Australia/SAP309/2020|EPI ISL 483092|B|Australia|2020-03-27	Oceania|hCoV-19/New Zealand/20VR2055/2020|EPI ISL 456350|B.1.1|New Zealand|2020-04-03	0.0004451455	Oceania
Oceania|hCoV-19/New Zealand/20VR1624/2020|EPI ISL 456234|B.1|New Zealand|2020-03-27	Oceania|hCoV-19/New Zealand/20VR2055/2020|EPI ISL 456350|B.1.1|New Zealand|2020-04-03	0.0002054024	Oceania
Oceania|hCoV-19/Australia/VIC677/2020|EPI ISL 426972|B.1|Australia|2020-03-27	Oceania|hCoV-19/New Zealand/20VR2055/2020|EPI ISL 456350|B.1.1|New Zealand|2020-04-03	0.0002396454	Oceania
Oceania|hCoV-19/Australia/SAP058/2020|EPI ISL 451097|B.1|Australia|2020-03-27	Oceania|hCoV-19/New Zealand/20VR2055/2020|EPI ISL 456350|B.1.1|New Zealand|2020-04-03	0.0002054061	Oceania
Oceania|hCoV-19/Australia/VIC665/2020|EPI ISL 426961|B.1|Australia|2020-03-27	Oceania|hCoV-19/New Zealand/20VR2055/2020|EPI ISL 456350|B.1.1|New Zealand|2020-04-03	0.0002053964	Oceania
Oceania|hCoV-19/Australia/VIC606/2020|EPI ISL 426861|B.1.255|Australia|2020-03-27	Oceania|hCoV-19/New Zealand/20VR2055/2020|EPI ISL 456350|B.1.1|New Zealand|2020-04-03	0.0001711601	Oceania
Oceania|hCoV-19/New Zealand/20VR2581/2020|EPI ISL 548127|B.1.3|New Zealand|2020-03-27	Oceania|hCoV-19/New Zealand/20VR2055/2020|EPI ISL 456350|B.1.1|New Zealand|2020-04-03	0.0003082059	Oceania
Oceania|hCoV-19/Australia/NSW305/2020|EPI ISL 451569|B.1|Australia|2020-03-27	Oceania|hCoV-19/New Zealand/20VR2055/2020|EPI ISL 456350|B.1.1|New Zealand|2020-04-03	0.0002080599	Oceania
Oceania|hCoV-19/Australia/NSW261/2020|EPI ISL 451526|B.1.1|Australia|2020-03-27	Oceania|hCoV-19/New Zealand/20VR2055/2020|EPI ISL 456350|B.1.1|New Zealand|2020-04-03	0.0000346676	Oceania
Oceania|hCoV-19/Australia/NSW233/2020|EPI ISL 451499|B.1.5|Australia|2020-03-27	Oceania|hCoV-19/New Zealand/20VR2055/2020|EPI ISL 456350|B.1.1|New Zealand|2020-04-03	0.0002427561	Oceania
Oceania|hCoV-19/Australia/NSW278/2020|EPI ISL 451542|B.1.1|Australia|2020-03-27	Oceania|hCoV-19/New Zealand/20VR2055/2020|EPI ISL 456350|B.1.1|New Zealand|2020-04-03	0.0000000000	Oceania
Oceania|hCoV-19/Australia/NSW234/2020|EPI ISL 451500|B.1.5|Australia|2020-03-27	Oceania|hCoV-19/New Zealand/20VR2055/2020|EPI ISL 456350|B.1.1|New Zealand|2020-04-03	0.0001040184	Oceania
Oceania|hCoV-19/Australia/SAP061/2020|EPI ISL 451100|B.1|Australia|2020-03-28	Oceania|hCoV-19/New Zealand/20VR2055/2020|EPI ISL 456350|B.1.1|New Zealand|2020-04-03	0.0002054062	Oceania
Oceania|hCoV-19/Australia/SAP334/2020|EPI ISL 483111|B.1.5|Australia|2020-03-28	Oceania|hCoV-19/New Zealand/20VR2055/2020|EPI ISL 456350|B.1.1|New Zealand|2020-04-03	0.0002054024	Oceania
Oceania|hCoV-19/New Zealand/20VR1839/2020|EPI ISL 456280|B.31|New Zealand|2020-03-28	Oceania|hCoV-19/New Zealand/20VR2055/2020|EPI ISL 456350|B.1.1|New Zealand|2020-04-03	0.0005479477	Oceania
Oceania|hCoV-19/Australia/VIC808/2020|EPI ISL 427082|B.31|Australia|2020-03-28	Oceania|hCoV-19/New Zealand/20VR2055/2020|EPI ISL 456350|B.1.1|New Zealand|2020-04-03	0.0006164670	Oceania
Oceania|hCoV-19/Australia/VIC652/2020|EPI ISL 426948|B.1.5|Australia|2020-03-28	Oceania|hCoV-19/New Zealand/20VR2055/2020|EPI ISL 456350|B.1.1|New Zealand|2020-04-03	0.0001026869	Oceania
Oceania|hCoV-19/Australia/SAP062/2020|EPI ISL 451101|B.1|Australia|2020-03-28	Oceania|hCoV-19/New Zealand/20VR2055/2020|EPI ISL 456350|B.1.1|New Zealand|2020-04-03	0.0002054061	Oceania
Oceania|hCoV-19/Australia/VIC685/2020|EPI ISL 426980|B.40|Australia|2020-03-28	Oceania|hCoV-19/New Zealand/20VR2055/2020|EPI ISL 456350|B.1.1|New Zealand|2020-04-03	0.0005821963	Oceania
Oceania|hCoV-19/Australia/VIC-CBA3/2020|EPI ISL 420877|B.1.1|Australia|2020-03-28	Oceania|hCoV-19/New Zealand/20VR2055/2020|EPI ISL 456350|B.1.1|New Zealand|2020-04-03	0.0001026761	Oceania
Oceania|hCoV-19/Australia/VIC644/2020|EPI ISL 426940|B.1|Australia|2020-03-28	Oceania|hCoV-19/New Zealand/20VR2055/2020|EPI ISL 456350|B.1.1|New Zealand|2020-04-03	0.0003081430	Oceania
Oceania|hCoV-19/Australia/NSW322/2020|EPI ISL 451584|B.1|Australia|2020-03-28	Oceania|hCoV-19/New Zealand/20VR2055/2020|EPI ISL 456350|B.1.1|New Zealand|2020-04-03	0.0002080599	Oceania
Oceania|hCoV-19/Australia/NSW511/2020|EPI ISL 455051|B.1.5|Australia|2020-03-28	Oceania|hCoV-19/New Zealand/20VR2055/2020|EPI ISL 456350|B.1.1|New Zealand|2020-04-03	0.0001040184	Oceania
Oceania|hCoV-19/Australia/NSW538/2020|EPI ISL 455077|B.1|Australia|2020-03-28	Oceania|hCoV-19/New Zealand/20VR2055/2020|EPI ISL 456350|B.1.1|New Zealand|2020-04-03	0.0002080599	Oceania
Oceania|hCoV-19/Australia/NSW225/2020|EPI ISL 451491|B.1.1.296|Australia|2020-03-28	Oceania|hCoV-19/New Zealand/20VR2055/2020|EPI ISL 456350|B.1.1|New Zealand|2020-04-03	0.0001386925	Oceania
Oceania|hCoV-19/Australia/NSW247/2020|EPI ISL 451512|B.1.5|Australia|2020-03-28	Oceania|hCoV-19/New Zealand/20VR2055/2020|EPI ISL 456350|B.1.1|New Zealand|2020-04-03	0.0001386983	Oceania
Oceania|hCoV-19/Australia/NSW266/2020|EPI ISL 451531|B.40|Australia|2020-03-28	Oceania|hCoV-19/New Zealand/20VR2055/2020|EPI ISL 456350|B.1.1|New Zealand|2020-04-03	0.0004509331	Oceania
Oceania|hCoV-19/Australia/NSW227/2020|EPI ISL 451493|B.1|Australia|2020-03-28	Oceania|hCoV-19/New Zealand/20VR2055/2020|EPI ISL 456350|B.1.1|New Zealand|2020-04-03	0.0001733713	Oceania
Oceania|hCoV-19/Australia/NSW279/2020|EPI ISL 451543|B.1|Australia|2020-03-28	Oceania|hCoV-19/New Zealand/20VR2055/2020|EPI ISL 456350|B.1.1|New Zealand|2020-04-03	0.0001733796	Oceania
Oceania|hCoV-19/Australia/NSW229/2020|EPI ISL 451495|B.4|Australia|2020-03-28	Oceania|hCoV-19/New Zealand/20VR2055/2020|EPI ISL 456350|B.1.1|New Zealand|2020-04-03	0.0005550364	Oceania
Oceania|hCoV-19/Australia/VIC639/2020|EPI ISL 426935|B.1|Australia|2020-03-29	Oceania|hCoV-19/New Zealand/20VR2055/2020|EPI ISL 456350|B.1.1|New Zealand|2020-04-03	0.0002054026	Oceania
Oceania|hCoV-19/Australia/SAP067/2020|EPI ISL 451105|B.1.275|Australia|2020-03-29	Oceania|hCoV-19/New Zealand/20VR2055/2020|EPI ISL 456350|B.1.1|New Zealand|2020-04-03	0.0002053964	Oceania
Oceania|hCoV-19/Australia/VIC682/2020|EPI ISL 426977|B.1.5|Australia|2020-03-29	Oceania|hCoV-19/New Zealand/20VR2055/2020|EPI ISL 456350|B.1.1|New Zealand|2020-04-03	0.0001026869	Oceania
Oceania|hCoV-19/Australia/VIC712/2020|EPI ISL 426999|B.1|Australia|2020-03-29	Oceania|hCoV-19/New Zealand/20VR2055/2020|EPI ISL 456350|B.1.1|New Zealand|2020-04-03	0.0001711601	Oceania
Oceania|hCoV-19/Australia/VIC710/2020|EPI ISL 426997|B.52|Australia|2020-03-29	Oceania|hCoV-19/New Zealand/20VR2055/2020|EPI ISL 456350|B.1.1|New Zealand|2020-04-03	0.0003766424	Oceania
Oceania|hCoV-19/Australia/SAP065/2020|EPI ISL 451103|B.1|Australia|2020-03-29	Oceania|hCoV-19/New Zealand/20VR2055/2020|EPI ISL 456350|B.1.1|New Zealand|2020-04-03	0.0001711601	Oceania
Oceania|hCoV-19/Australia/SAP204/2020|EPI ISL 468013|B.1.1|Australia|2020-03-29	Oceania|hCoV-19/New Zealand/20VR2055/2020|EPI ISL 456350|B.1.1|New Zealand|2020-04-03	0.0000000000	Oceania
Oceania|hCoV-19/Australia/VIC638/2020|EPI ISL 426934|B.1.1|Australia|2020-03-29	Oceania|hCoV-19/New Zealand/20VR2055/2020|EPI ISL 456350|B.1.1|New Zealand|2020-04-03	0.0000000000	Oceania
Oceania|hCoV-19/Australia/NSW249/2020|EPI ISL 451514|B.1.1|Australia|2020-03-29	Oceania|hCoV-19/New Zealand/20VR2055/2020|EPI ISL 456350|B.1.1|New Zealand|2020-04-03	0.0000346676	Oceania
Oceania|hCoV-19/Australia/NSW555/2020|EPI ISL 455094|B.1.5|Australia|2020-03-29	Oceania|hCoV-19/New Zealand/20VR2055/2020|EPI ISL 456350|B.1.1|New Zealand|2020-04-03	0.0002080624	Oceania
Oceania|hCoV-19/Australia/NSW342/2020|EPI ISL 451604|B.1.178|Australia|2020-03-29	Oceania|hCoV-19/New Zealand/20VR2055/2020|EPI ISL 456350|B.1.1|New Zealand|2020-04-03	0.0002080599	Oceania
Oceania|hCoV-19/Australia/NSW224/2020|EPI ISL 451490|B.1.255|Australia|2020-03-29	Oceania|hCoV-19/New Zealand/20VR2055/2020|EPI ISL 456350|B.1.1|New Zealand|2020-04-03	0.0002427417	Oceania
Oceania|hCoV-19/Australia/NSW311/2020|EPI ISL 451575|B.1|Australia|2020-03-29	Oceania|hCoV-19/New Zealand/20VR2055/2020|EPI ISL 456350|B.1.1|New Zealand|2020-04-03	0.0002080599	Oceania
Oceania|hCoV-19/Australia/NSW246/2020|EPI ISL 451511|B.6|Australia|2020-03-29	Oceania|hCoV-19/New Zealand/20VR2055/2020|EPI ISL 456350|B.1.1|New Zealand|2020-04-03	0.0005203140	Oceania
Oceania|hCoV-19/Australia/WA111/2020|EPI ISL 512764|B.1|Australia|2020-03-29	Oceania|hCoV-19/New Zealand/20VR2055/2020|EPI ISL 456350|B.1.1|New Zealand|2020-04-03	0.0001733916	Oceania
Oceania|hCoV-19/New Zealand/20VR1837/2020|EPI ISL 456278|B.1|New Zealand|2020-03-29	Oceania|hCoV-19/New Zealand/20VR2055/2020|EPI ISL 456350|B.1.1|New Zealand|2020-04-03	0.0002054141	Oceania
Oceania|hCoV-19/Australia/VIC744/2020|EPI ISL 427022|B.1.1.8|Australia|2020-03-29	Oceania|hCoV-19/New Zealand/20VR2055/2020|EPI ISL 456350|B.1.1|New Zealand|2020-04-03	0.0000685455	Oceania
Oceania|hCoV-19/Australia/TAS226/2020|EPI ISL 522655|B.1|Australia|2020-03-29	Oceania|hCoV-19/New Zealand/20VR2055/2020|EPI ISL 456350|B.1.1|New Zealand|2020-04-03	0.0002056922	Oceania
Oceania|hCoV-19/Australia/VIC731/2020|EPI ISL 427010|B.1.1|Australia|2020-03-30	Oceania|hCoV-19/New Zealand/20VR2055/2020|EPI ISL 456350|B.1.1|New Zealand|2020-04-03	0.0000684493	Oceania
Oceania|hCoV-19/Australia/VIC779/2020|EPI ISL 427054|B.52|Australia|2020-03-30	Oceania|hCoV-19/New Zealand/20VR2055/2020|EPI ISL 456350|B.1.1|New Zealand|2020-04-03	0.0005136706	Oceania
Oceania|hCoV-19/Australia/SAP070/2020|EPI ISL 451108|B.1|Australia|2020-03-30	Oceania|hCoV-19/New Zealand/20VR2055/2020|EPI ISL 456350|B.1.1|New Zealand|2020-04-03	0.0002054061	Oceania
Oceania|hCoV-19/Australia/VIC752/2020|EPI ISL 427029|B.4|Australia|2020-03-30	Oceania|hCoV-19/New Zealand/20VR2055/2020|EPI ISL 456350|B.1.1|New Zealand|2020-04-03	0.0005479635	Oceania
Oceania|hCoV-19/Australia/SAP451/2020|EPI ISL 508141|B.1|Australia|2020-03-30	Oceania|hCoV-19/New Zealand/20VR2055/2020|EPI ISL 456350|B.1.1|New Zealand|2020-04-03	0.0003766036	Oceania
Oceania|hCoV-19/Australia/SAP206/2020|EPI ISL 468036|B.1.201|Australia|2020-03-30	Oceania|hCoV-19/New Zealand/20VR2055/2020|EPI ISL 456350|B.1.1|New Zealand|2020-04-03	0.0001711601	Oceania
Oceania|hCoV-19/Australia/NSW562/2020|EPI ISL 478674|B.1|Australia|2020-03-30	Oceania|hCoV-19/New Zealand/20VR2055/2020|EPI ISL 456350|B.1.1|New Zealand|2020-04-03	0.0001733796	Oceania
Oceania|hCoV-19/Australia/NSW303/2020|EPI ISL 451567|B.1.1|Australia|2020-03-30	Oceania|hCoV-19/New Zealand/20VR2055/2020|EPI ISL 456350|B.1.1|New Zealand|2020-04-03	0.0000346676	Oceania
Oceania|hCoV-19/Australia/NSW243/2020|EPI ISL 451509|B.3|Australia|2020-03-30	Oceania|hCoV-19/New Zealand/20VR2055/2020|EPI ISL 456350|B.1.1|New Zealand|2020-04-03	0.0003468206	Oceania
Oceania|hCoV-19/Australia/NSW292/2020|EPI ISL 451556|B.1.5|Australia|2020-03-30	Oceania|hCoV-19/New Zealand/20VR2055/2020|EPI ISL 456350|B.1.1|New Zealand|2020-04-03	0.0001040184	Oceania
Oceania|hCoV-19/Australia/NSW268/2020|EPI ISL 451533|B.1|Australia|2020-03-30	Oceania|hCoV-19/New Zealand/20VR2055/2020|EPI ISL 456350|B.1.1|New Zealand|2020-04-03	0.0002081310	Oceania
Oceania|hCoV-19/Australia/WA86/2020|EPI ISL 512739|B.1.1|Australia|2020-03-30	Oceania|hCoV-19/New Zealand/20VR2055/2020|EPI ISL 456350|B.1.1|New Zealand|2020-04-03	0.0001386996	Oceania
Oceania|hCoV-19/New Zealand/20VR1856/2020|EPI ISL 456284|B.31|New Zealand|2020-03-30	Oceania|hCoV-19/New Zealand/20VR2055/2020|EPI ISL 456350|B.1.1|New Zealand|2020-04-03	0.0005136841	Oceania
Oceania|hCoV-19/Australia/NSW581/2020|EPI ISL 478693|B.1|Australia|2020-03-30	Oceania|hCoV-19/New Zealand/20VR2055/2020|EPI ISL 456350|B.1.1|New Zealand|2020-04-03	0.0002080744	Oceania
Oceania|hCoV-19/Australia/VIC931/2020|EPI ISL 427159|B.1.1.1|Australia|2020-03-30	Oceania|hCoV-19/New Zealand/20VR2055/2020|EPI ISL 456350|B.1.1|New Zealand|2020-04-03	0.0001027051	Oceania
Oceania|hCoV-19/Australia/VIC780/2020|EPI ISL 427055|B.1.1|Australia|2020-03-30	Oceania|hCoV-19/New Zealand/20VR2055/2020|EPI ISL 456350|B.1.1|New Zealand|2020-04-03	0.0000342384	Oceania
Oceania|hCoV-19/New Zealand/20VR1862/2020|EPI ISL 456288|B.1|New Zealand|2020-03-30	Oceania|hCoV-19/New Zealand/20VR2055/2020|EPI ISL 456350|B.1.1|New Zealand|2020-04-03	0.0002054783	Oceania
Oceania|hCoV-19/Australia/VIC753/2020|EPI ISL 427030|B.31|Australia|2020-03-30	Oceania|hCoV-19/New Zealand/20VR2055/2020|EPI ISL 456350|B.1.1|New Zealand|2020-04-03	0.0005486547	Oceania
Oceania|hCoV-19/Australia/SAP285/2020|EPI ISL 468035|B.1.1|Australia|2020-03-31	Oceania|hCoV-19/New Zealand/20VR2055/2020|EPI ISL 456350|B.1.1|New Zealand|2020-04-03	0.0000684493	Oceania
Oceania|hCoV-19/Australia/SAP268/2020|EPI ISL 468043|B.3|Australia|2020-03-31	Oceania|hCoV-19/New Zealand/20VR2055/2020|EPI ISL 456350|B.1.1|New Zealand|2020-04-03	0.0003423699	Oceania
Oceania|hCoV-19/Australia/QLD963/2020|EPI ISL 530226|B.1|Australia|2020-03-31	Oceania|hCoV-19/New Zealand/20VR2055/2020|EPI ISL 456350|B.1.1|New Zealand|2020-04-03	0.0003081230	Oceania
Oceania|hCoV-19/Australia/WA12/2020|EPI ISL 470830|B.1.5|Australia|2020-03-31	Oceania|hCoV-19/New Zealand/20VR2055/2020|EPI ISL 456350|B.1.1|New Zealand|2020-04-03	0.0001026869	Oceania
Oceania|hCoV-19/Australia/SAP073/2020|EPI ISL 451110|B.1|Australia|2020-03-31	Oceania|hCoV-19/New Zealand/20VR2055/2020|EPI ISL 456350|B.1.1|New Zealand|2020-04-03	0.0001711601	Oceania
Oceania|hCoV-19/Australia/SAP087/2020|EPI ISL 451122|B.1|Australia|2020-03-31	Oceania|hCoV-19/New Zealand/20VR2055/2020|EPI ISL 456350|B.1.1|New Zealand|2020-04-03	0.0003081375	Oceania
Oceania|hCoV-19/Australia/VIC990/2020|EPI ISL 430556|B.1|Australia|2020-03-31	Oceania|hCoV-19/New Zealand/20VR2055/2020|EPI ISL 456350|B.1.1|New Zealand|2020-04-03	0.0002053964	Oceania
Oceania|hCoV-19/Australia/SAP072/2020|EPI ISL 451109|B.1|Australia|2020-03-31	Oceania|hCoV-19/New Zealand/20VR2055/2020|EPI ISL 456350|B.1.1|New Zealand|2020-04-03	0.0002053964	Oceania
Oceania|hCoV-19/Australia/NSW293/2020|EPI ISL 451557|A|Australia|2020-03-31	Oceania|hCoV-19/New Zealand/20VR2055/2020|EPI ISL 456350|B.1.1|New Zealand|2020-04-03	0.0004162098	Oceania
Oceania|hCoV-19/Australia/NSW561/2020|EPI ISL 478673|B.1.1|Australia|2020-03-31	Oceania|hCoV-19/New Zealand/20VR2055/2020|EPI ISL 456350|B.1.1|New Zealand|2020-04-03	0.0000346687	Oceania
Oceania|hCoV-19/Australia/NSW542/2020|EPI ISL 455081|B.1|Australia|2020-03-31	Oceania|hCoV-19/New Zealand/20VR2055/2020|EPI ISL 456350|B.1.1|New Zealand|2020-04-03	0.0002080661	Oceania
Oceania|hCoV-19/Australia/NSW273/2020|EPI ISL 451538|B.1|Australia|2020-03-31	Oceania|hCoV-19/New Zealand/20VR2055/2020|EPI ISL 456350|B.1.1|New Zealand|2020-04-03	0.0002080599	Oceania
Oceania|hCoV-19/Australia/NSW289/2020|EPI ISL 451553|B.1.5|Australia|2020-03-31	Oceania|hCoV-19/New Zealand/20VR2055/2020|EPI ISL 456350|B.1.1|New Zealand|2020-04-03	0.0001733714	Oceania
Oceania|hCoV-19/Australia/NSW588/2020|EPI ISL 478700|B.1|Australia|2020-03-31	Oceania|hCoV-19/New Zealand/20VR2055/2020|EPI ISL 456350|B.1.1|New Zealand|2020-04-03	0.0002080599	Oceania
Oceania|hCoV-19/Australia/NSW496/2020|EPI ISL 455036|B.1.5|Australia|2020-03-31	Oceania|hCoV-19/New Zealand/20VR2055/2020|EPI ISL 456350|B.1.1|New Zealand|2020-04-03	0.0001040184	Oceania
Oceania|hCoV-19/Australia/NSW337/2020|EPI ISL 451599|B.4|Australia|2020-03-31	Oceania|hCoV-19/New Zealand/20VR2055/2020|EPI ISL 456350|B.1.1|New Zealand|2020-04-03	0.0004162098	Oceania
Oceania|hCoV-19/Australia/NSW329/2020|EPI ISL 451591|B.1.1|Australia|2020-03-31	Oceania|hCoV-19/New Zealand/20VR2055/2020|EPI ISL 456350|B.1.1|New Zealand|2020-04-03	0.0000346676	Oceania
Oceania|hCoV-19/Australia/NSW314/2020|EPI ISL 451577|B.1.5|Australia|2020-03-31	Oceania|hCoV-19/New Zealand/20VR2055/2020|EPI ISL 456350|B.1.1|New Zealand|2020-04-03	0.0001386941	Oceania
Oceania|hCoV-19/New Zealand/20VR2004/2020|EPI ISL 456330|B.1.8|New Zealand|2020-04-01	Oceania|hCoV-19/New Zealand/20VR2055/2020|EPI ISL 456350|B.1.1|New Zealand|2020-04-03	0.0001711622	Oceania
Oceania|hCoV-19/Australia/VPRL007/2020|EPI ISL 455599|B.1|Australia|2020-04-01	Oceania|hCoV-19/New Zealand/20VR2055/2020|EPI ISL 456350|B.1.1|New Zealand|2020-04-03	0.0002053964	Oceania
Oceania|hCoV-19/Australia/QLD978/2020|EPI ISL 530229|B|Australia|2020-04-01	Oceania|hCoV-19/New Zealand/20VR2055/2020|EPI ISL 456350|B.1.1|New Zealand|2020-04-03	0.0002738965	Oceania
Oceania|hCoV-19/Australia/QLD968/2020|EPI ISL 530228|B.1|Australia|2020-04-01	Oceania|hCoV-19/New Zealand/20VR2055/2020|EPI ISL 456350|B.1.1|New Zealand|2020-04-03	0.0001711601	Oceania
Oceania|hCoV-19/Australia/QLD979/2020|EPI ISL 530227|B.1.5|Australia|2020-04-01	Oceania|hCoV-19/New Zealand/20VR2055/2020|EPI ISL 456350|B.1.1|New Zealand|2020-04-03	0.0001711621	Oceania
Oceania|hCoV-19/Australia/SAP091/2020|EPI ISL 451126|B.1|Australia|2020-04-01	Oceania|hCoV-19/New Zealand/20VR2055/2020|EPI ISL 456350|B.1.1|New Zealand|2020-04-03	0.0002053964	Oceania
Oceania|hCoV-19/Australia/SAP090/2020|EPI ISL 451125|B.1|Australia|2020-04-01	Oceania|hCoV-19/New Zealand/20VR2055/2020|EPI ISL 456350|B.1.1|New Zealand|2020-04-03	0.0003423982	Oceania
Oceania|hCoV-19/Australia/NSW589/2020|EPI ISL 478701|B.1|Australia|2020-04-01	Oceania|hCoV-19/New Zealand/20VR2055/2020|EPI ISL 456350|B.1.1|New Zealand|2020-04-03	0.0002080599	Oceania
Oceania|hCoV-19/Australia/NSW341/2020|EPI ISL 451603|B.1.8|Australia|2020-04-01	Oceania|hCoV-19/New Zealand/20VR2055/2020|EPI ISL 456350|B.1.1|New Zealand|2020-04-03	0.0002080723	Oceania
Oceania|hCoV-19/Australia/NSW306/2020|EPI ISL 451570|B.1.5|Australia|2020-04-01	Oceania|hCoV-19/New Zealand/20VR2055/2020|EPI ISL 456350|B.1.1|New Zealand|2020-04-03	0.0001040184	Oceania
Oceania|hCoV-19/Australia/NSW319/2020|EPI ISL 451582|B.1|Australia|2020-04-01	Oceania|hCoV-19/New Zealand/20VR2055/2020|EPI ISL 456350|B.1.1|New Zealand|2020-04-03	0.0002774514	Oceania
Oceania|hCoV-19/New Zealand/20VR2000/2020|EPI ISL 456327|B.3|New Zealand|2020-04-01	Oceania|hCoV-19/New Zealand/20VR2055/2020|EPI ISL 456350|B.1.1|New Zealand|2020-04-03	0.0004452099	Oceania
Oceania|hCoV-19/New Zealand/20VR2006/2020|EPI ISL 456331|B.1.8|New Zealand|2020-04-01	Oceania|hCoV-19/New Zealand/20VR2055/2020|EPI ISL 456350|B.1.1|New Zealand|2020-04-03	0.0001711855	Oceania
Oceania|hCoV-19/Australia/VIC1011/2020|EPI ISL 430547|B.1.5|Australia|2020-04-01	Oceania|hCoV-19/New Zealand/20VR2055/2020|EPI ISL 456350|B.1.1|New Zealand|2020-04-03	0.0001712216	Oceania
Oceania|hCoV-19/Australia/SAP088/2020|EPI ISL 451123|B.1|Australia|2020-04-01	Oceania|hCoV-19/New Zealand/20VR2055/2020|EPI ISL 456350|B.1.1|New Zealand|2020-04-03	0.0002056172	Oceania
Oceania|hCoV-19/Australia/VIC798/2020|EPI ISL 427072|B.1.5|Australia|2020-04-01	Oceania|hCoV-19/New Zealand/20VR2055/2020|EPI ISL 456350|B.1.1|New Zealand|2020-04-03	0.0002061973	Oceania
Oceania|hCoV-19/Australia/VIC799/2020|EPI ISL 427073|B.1|Australia|2020-04-01	Oceania|hCoV-19/New Zealand/20VR2055/2020|EPI ISL 456350|B.1.1|New Zealand|2020-04-03	0.0002750632	Oceania
Oceania|hCoV-19/Australia/VIC1013/2020|EPI ISL 430553|B.1.5|Australia|2020-04-01	Oceania|hCoV-19/New Zealand/20VR2055/2020|EPI ISL 456350|B.1.1|New Zealand|2020-04-03	0.0001719102	Oceania
Oceania|hCoV-19/Australia/VIC1015/2020|EPI ISL 430559|B.1|Australia|2020-04-01	Oceania|hCoV-19/New Zealand/20VR2055/2020|EPI ISL 456350|B.1.1|New Zealand|2020-04-03	0.0002063536	Oceania
Oceania|hCoV-19/Australia/VIC1224/2020|EPI ISL 430522|B.1.5|Australia|2020-04-01	Oceania|hCoV-19/New Zealand/20VR2055/2020|EPI ISL 456350|B.1.1|New Zealand|2020-04-03	0.0001033448	Oceania
Oceania|hCoV-19/Australia/VIC1018/2020|EPI ISL 430490|B.1|Australia|2020-04-01	Oceania|hCoV-19/New Zealand/20VR2055/2020|EPI ISL 456350|B.1.1|New Zealand|2020-04-03	0.0001722567	Oceania
Oceania|hCoV-19/Australia/VIC1222/2020|EPI ISL 430519|B.1.5|Australia|2020-04-01	Oceania|hCoV-19/New Zealand/20VR2055/2020|EPI ISL 456350|B.1.1|New Zealand|2020-04-03	0.0001033661	Oceania
Oceania|hCoV-19/Australia/VIC1214/2020|EPI ISL 430505|B.1.5|Australia|2020-04-01	Oceania|hCoV-19/New Zealand/20VR2055/2020|EPI ISL 456350|B.1.1|New Zealand|2020-04-03	0.0001378577	Oceania
Oceania|hCoV-19/Australia/VIC1208/2020|EPI ISL 430498|B.1.5|Australia|2020-04-01	Oceania|hCoV-19/New Zealand/20VR2055/2020|EPI ISL 456350|B.1.1|New Zealand|2020-04-03	0.0003447262	Oceania
Oceania|hCoV-19/Australia/VIC1211/2020|EPI ISL 430501|B.1|Australia|2020-04-01	Oceania|hCoV-19/New Zealand/20VR2055/2020|EPI ISL 456350|B.1.1|New Zealand|2020-04-03	0.0002414191	Oceania
Oceania|hCoV-19/Australia/VIC1012/2020|EPI ISL 430548|B.1.1|Australia|2020-04-01	Oceania|hCoV-19/New Zealand/20VR2055/2020|EPI ISL 456350|B.1.1|New Zealand|2020-04-03	0.0000343897	Oceania
Oceania|hCoV-19/Australia/VIC1219/2020|EPI ISL 430516|B.1.22|Australia|2020-04-01	Oceania|hCoV-19/New Zealand/20VR2055/2020|EPI ISL 456350|B.1.1|New Zealand|2020-04-03	0.0002780223	Oceania
Oceania|hCoV-19/Australia/VIC1212/2020|EPI ISL 430502|B.1|Australia|2020-04-01	Oceania|hCoV-19/New Zealand/20VR2055/2020|EPI ISL 456350|B.1.1|New Zealand|2020-04-03	0.0003134147	Oceania
Oceania|hCoV-19/Australia/VIC1209/2020|EPI ISL 430499|B.1.1|Australia|2020-04-01	Oceania|hCoV-19/New Zealand/20VR2055/2020|EPI ISL 456350|B.1.1|New Zealand|2020-04-03	0.0001727694	Oceania
Oceania|hCoV-19/Australia/SAP089/2020|EPI ISL 451124|B.1|Australia|2020-04-01	Oceania|hCoV-19/New Zealand/20VR2055/2020|EPI ISL 456350|B.1.1|New Zealand|2020-04-03	0.0001743587	Oceania
Oceania|hCoV-19/Australia/VIC1014/2020|EPI ISL 430555|B.1.5|Australia|2020-04-01	Oceania|hCoV-19/New Zealand/20VR2055/2020|EPI ISL 456350|B.1.1|New Zealand|2020-04-03	0.0001738587	Oceania
Oceania|hCoV-19/Australia/VIC1218/2020|EPI ISL 430515|B.1.5|Australia|2020-04-01	Oceania|hCoV-19/New Zealand/20VR2055/2020|EPI ISL 456350|B.1.1|New Zealand|2020-04-03	0.0001043802	Oceania
Oceania|hCoV-19/Australia/SAP092/2020|EPI ISL 451127|B.1|Australia|2020-04-01	Oceania|hCoV-19/New Zealand/20VR2055/2020|EPI ISL 456350|B.1.1|New Zealand|2020-04-03	0.0003182627	Oceania
Oceania|hCoV-19/Australia/VPRL009/2020|EPI ISL 455601|B.1|Australia|2020-04-01	Oceania|hCoV-19/New Zealand/20VR2055/2020|EPI ISL 456350|B.1.1|New Zealand|2020-04-03	0.0001770374	Oceania
Oceania|hCoV-19/Australia/VIC1213/2020|EPI ISL 430503|B.1|Australia|2020-04-01	Oceania|hCoV-19/New Zealand/20VR2055/2020|EPI ISL 456350|B.1.1|New Zealand|2020-04-03	0.0003189114	Oceania
Oceania|hCoV-19/Australia/VIC1215/2020|EPI ISL 430508|B.1|Australia|2020-04-01	Oceania|hCoV-19/New Zealand/20VR2055/2020|EPI ISL 456350|B.1.1|New Zealand|2020-04-03	0.0002118749	Oceania
Oceania|hCoV-19/Australia/VIC1010/2020|EPI ISL 430560|B.1|Australia|2020-04-01	Oceania|hCoV-19/New Zealand/20VR2055/2020|EPI ISL 456350|B.1.1|New Zealand|2020-04-03	0.0002127120	Oceania
Oceania|hCoV-19/New Zealand/20VR1995/2020|EPI ISL 456325|B|New Zealand|2020-04-01	Oceania|hCoV-19/New Zealand/20VR2055/2020|EPI ISL 456350|B.1.1|New Zealand|2020-04-03	0.0002112730	Oceania
Oceania|hCoV-19/New Zealand/20VR2022/2020|EPI ISL 456337|B.1|New Zealand|2020-04-01	Oceania|hCoV-19/New Zealand/20VR2055/2020|EPI ISL 456350|B.1.1|New Zealand|2020-04-03	0.0001413201	Oceania
Oceania|hCoV-19/Australia/QLD973/2020|EPI ISL 530231|B.1.5|Australia|2020-04-02	Oceania|hCoV-19/New Zealand/20VR2055/2020|EPI ISL 456350|B.1.1|New Zealand|2020-04-03	0.0002738993	Oceania
Oceania|hCoV-19/Australia/QLD1015/2020|EPI ISL 530275|B.1|Australia|2020-04-02	Oceania|hCoV-19/New Zealand/20VR2055/2020|EPI ISL 456350|B.1.1|New Zealand|2020-04-03	0.0001711601	Oceania
Oceania|hCoV-19/Australia/VPRL005/2020|EPI ISL 455597|B.1|Australia|2020-04-02	Oceania|hCoV-19/New Zealand/20VR2055/2020|EPI ISL 456350|B.1.1|New Zealand|2020-04-03	0.0002053964	Oceania
Oceania|hCoV-19/Australia/NSW2431/2020|EPI ISL 527015|B.1.1|Australia|2020-04-02	Oceania|hCoV-19/New Zealand/20VR2055/2020|EPI ISL 456350|B.1.1|New Zealand|2020-04-03	0.0000342239	Oceania
Oceania|hCoV-19/Australia/VIC812/2020|EPI ISL 427085|B.4|Australia|2020-04-02	Oceania|hCoV-19/New Zealand/20VR2055/2020|EPI ISL 456350|B.1.1|New Zealand|2020-04-03	0.0005136569	Oceania
Oceania|hCoV-19/Australia/SAP019/2020|EPI ISL 468017|B.1|Australia|2020-04-02	Oceania|hCoV-19/New Zealand/20VR2055/2020|EPI ISL 456350|B.1.1|New Zealand|2020-04-03	0.0001711601	Oceania
Oceania|hCoV-19/New Zealand/20VR2095/2020|EPI ISL 548123|B.1.1.75|New Zealand|2020-04-02	Oceania|hCoV-19/New Zealand/20VR2055/2020|EPI ISL 456350|B.1.1|New Zealand|2020-04-03	0.0001369295	Oceania
Oceania|hCoV-19/Australia/NSW290/2020|EPI ISL 451554|B.1|Australia|2020-04-02	Oceania|hCoV-19/New Zealand/20VR2055/2020|EPI ISL 456350|B.1.1|New Zealand|2020-04-03	0.0002427605	Oceania
Oceania|hCoV-19/Australia/NSW270/2020|EPI ISL 451535|B.3|Australia|2020-04-02	Oceania|hCoV-19/New Zealand/20VR2055/2020|EPI ISL 456350|B.1.1|New Zealand|2020-04-03	0.0003815107	Oceania
Oceania|hCoV-19/Australia/NSW284/2020|EPI ISL 451548|B.1.5|Australia|2020-04-02	Oceania|hCoV-19/New Zealand/20VR2055/2020|EPI ISL 456350|B.1.1|New Zealand|2020-04-03	0.0001040184	Oceania
Oceania|hCoV-19/Australia/NSW349/2020|EPI ISL 451610|B.1.3|Australia|2020-04-02	Oceania|hCoV-19/New Zealand/20VR2055/2020|EPI ISL 456350|B.1.1|New Zealand|2020-04-03	0.0002775198	Oceania
Oceania|hCoV-19/Australia/NSW624/2020|EPI ISL 490033|B.1.1|Australia|2020-04-02	Oceania|hCoV-19/New Zealand/20VR2055/2020|EPI ISL 456350|B.1.1|New Zealand|2020-04-03	0.0000000000	Oceania
Oceania|hCoV-19/Australia/NSW277/2020|EPI ISL 451541|B.1.1|Australia|2020-04-02	Oceania|hCoV-19/New Zealand/20VR2055/2020|EPI ISL 456350|B.1.1|New Zealand|2020-04-03	0.0000346676	Oceania
Oceania|hCoV-19/New Zealand/20VR1910/2020|EPI ISL 456305|B.31|New Zealand|2020-04-02	Oceania|hCoV-19/New Zealand/20VR2055/2020|EPI ISL 456350|B.1.1|New Zealand|2020-04-03	0.0005479857	Oceania
Oceania|hCoV-19/New Zealand/20VR1887/2020|EPI ISL 456294|B.1|New Zealand|2020-04-02	Oceania|hCoV-19/New Zealand/20VR2055/2020|EPI ISL 456350|B.1.1|New Zealand|2020-04-03	0.0001711696	Oceania
Oceania|hCoV-19/Australia/SAP014/2020|EPI ISL 468019|B.1|Australia|2020-04-02	Oceania|hCoV-19/New Zealand/20VR2055/2020|EPI ISL 456350|B.1.1|New Zealand|2020-04-03	0.0001711835	Oceania
Oceania|hCoV-19/New Zealand/20VR1907/2020|EPI ISL 456303|B.1|New Zealand|2020-04-02	Oceania|hCoV-19/New Zealand/20VR2055/2020|EPI ISL 456350|B.1.1|New Zealand|2020-04-03	0.0002739766	Oceania
Oceania|hCoV-19/Australia/SAP018/2020|EPI ISL 467994|B.1|Australia|2020-04-02	Oceania|hCoV-19/New Zealand/20VR2055/2020|EPI ISL 456350|B.1.1|New Zealand|2020-04-03	0.0002400203	Oceania
Oceania|hCoV-19/Australia/VIC1025/2020|EPI ISL 430532|B.1.5|Australia|2020-04-02	Oceania|hCoV-19/New Zealand/20VR2055/2020|EPI ISL 456350|B.1.1|New Zealand|2020-04-03	0.0001029229	Oceania
Oceania|hCoV-19/Australia/SAP093/2020|EPI ISL 451128|B.1|Australia|2020-04-02	Oceania|hCoV-19/New Zealand/20VR2055/2020|EPI ISL 456350|B.1.1|New Zealand|2020-04-03	0.0002059534	Oceania
Oceania|hCoV-19/Australia/SAP017/2020|EPI ISL 468012|B.1|Australia|2020-04-02	Oceania|hCoV-19/New Zealand/20VR2055/2020|EPI ISL 456350|B.1.1|New Zealand|2020-04-03	0.0002067908	Oceania
Oceania|hCoV-19/Australia/VIC1232/2020|EPI ISL 563551|B.1.5|Australia|2020-04-02	Oceania|hCoV-19/New Zealand/20VR2055/2020|EPI ISL 456350|B.1.1|New Zealand|2020-04-03	0.0001034160	Oceania
Oceania|hCoV-19/Australia/SAP015/2020|EPI ISL 467990|B.1|Australia|2020-04-02	Oceania|hCoV-19/New Zealand/20VR2055/2020|EPI ISL 456350|B.1.1|New Zealand|2020-04-03	0.0001723989	Oceania
Oceania|hCoV-19/Australia/VIC1024/2020|EPI ISL 430531|B.1|Australia|2020-04-02	Oceania|hCoV-19/New Zealand/20VR2055/2020|EPI ISL 456350|B.1.1|New Zealand|2020-04-03	0.0001713473	Oceania
Oceania|hCoV-19/Australia/VIC814/2020|EPI ISL 427087|B.1.1|Australia|2020-04-02	Oceania|hCoV-19/New Zealand/20VR2055/2020|EPI ISL 456350|B.1.1|New Zealand|2020-04-03	0.0001040662	Oceania
Oceania|hCoV-19/Australia/VIC1234/2020|EPI ISL 430511|B.1.1|Australia|2020-04-02	Oceania|hCoV-19/New Zealand/20VR2055/2020|EPI ISL 456350|B.1.1|New Zealand|2020-04-03	0.0000689257	Oceania
Oceania|hCoV-19/Australia/VIC1231/2020|EPI ISL 561957|B.1|Australia|2020-04-02	Oceania|hCoV-19/New Zealand/20VR2055/2020|EPI ISL 456350|B.1.1|New Zealand|2020-04-03	0.0001724527	Oceania
Oceania|hCoV-19/Australia/ACT0073/2020|EPI ISL 498533|B.1.1|Australia|2020-04-02	Oceania|hCoV-19/New Zealand/20VR2055/2020|EPI ISL 456350|B.1.1|New Zealand|2020-04-03	0.0000000000	Oceania
Oceania|hCoV-19/Australia/TAS105/2020|EPI ISL 522571|B.1|Australia|2020-04-02	Oceania|hCoV-19/New Zealand/20VR2055/2020|EPI ISL 456350|B.1.1|New Zealand|2020-04-03	0.0001744561	Oceania
Oceania|hCoV-19/Australia/TAS173/2020|EPI ISL 522626|B.1.5|Australia|2020-04-02	Oceania|hCoV-19/New Zealand/20VR2055/2020|EPI ISL 456350|B.1.1|New Zealand|2020-04-03	0.0001752600	Oceania
Oceania|hCoV-19/Australia/VIC1881/2020|EPI ISL 480571|B.1.1|Australia|2020-04-02	Oceania|hCoV-19/New Zealand/20VR2055/2020|EPI ISL 456350|B.1.1|New Zealand|2020-04-03	0.0000350913	Oceania
Oceania|hCoV-19/Australia/VIC815/2020|EPI ISL 427088|B.1|Australia|2020-04-02	Oceania|hCoV-19/New Zealand/20VR2055/2020|EPI ISL 456350|B.1.1|New Zealand|2020-04-03	0.0003203299	Oceania
Oceania|hCoV-19/Australia/VIC813/2020|EPI ISL 427086|B.4|Australia|2020-04-02	Oceania|hCoV-19/New Zealand/20VR2055/2020|EPI ISL 456350|B.1.1|New Zealand|2020-04-03	0.0005375844	Oceania
Oceania|hCoV-19/Australia/VIC1046/2020|EPI ISL 430550|B.1|Australia|2020-04-03	Oceania|hCoV-19/New Zealand/20VR2055/2020|EPI ISL 456350|B.1.1|New Zealand|2020-04-03	0.0002054057	Oceania
Oceania|hCoV-19/Australia/VIC820/2020|EPI ISL 427092|B.1|Australia|2020-04-03	Oceania|hCoV-19/New Zealand/20VR2055/2020|EPI ISL 456350|B.1.1|New Zealand|2020-04-03	0.0002738734	Oceania
Oceania|hCoV-19/Australia/VIC828/2020|EPI ISL 427096|B.1.1|Australia|2020-04-03	Oceania|hCoV-19/New Zealand/20VR2055/2020|EPI ISL 456350|B.1.1|New Zealand|2020-04-03	0.0001711421	Oceania
Oceania|hCoV-19/New Zealand/20VR2096/2020|EPI ISL 548124|B.40|New Zealand|2020-04-03	Oceania|hCoV-19/New Zealand/20VR2055/2020|EPI ISL 456350|B.1.1|New Zealand|2020-04-03	0.0004451586	Oceania
Oceania|hCoV-19/Australia/SAP226/2020|EPI ISL 468024|B.1.1.1|Australia|2020-04-03	Oceania|hCoV-19/New Zealand/20VR2055/2020|EPI ISL 456350|B.1.1|New Zealand|2020-04-03	0.0001711471	Oceania
Oceania|hCoV-19/Australia/VIC1041/2020|EPI ISL 430536|B.1|Australia|2020-04-03	Oceania|hCoV-19/New Zealand/20VR2055/2020|EPI ISL 456350|B.1.1|New Zealand|2020-04-03	0.0002053964	Oceania
Oceania|hCoV-19/Australia/VIC824/2020|EPI ISL 427095|B.1|Australia|2020-04-03	Oceania|hCoV-19/New Zealand/20VR2055/2020|EPI ISL 456350|B.1.1|New Zealand|2020-04-03	0.0002396342	Oceania
Oceania|hCoV-19/Australia/SAP437/2020|EPI ISL 508128|B.1.1|Australia|2020-04-03	Oceania|hCoV-19/New Zealand/20VR2055/2020|EPI ISL 456350|B.1.1|New Zealand|2020-04-03	0.0001369083	Oceania
Oceania|hCoV-19/Australia/QLD967/2020|EPI ISL 530232|B.1|Australia|2020-04-03	Oceania|hCoV-19/New Zealand/20VR2055/2020|EPI ISL 456350|B.1.1|New Zealand|2020-04-03	0.0001711601	Oceania
Oceania|hCoV-19/Australia/NSW301/2020|EPI ISL 451565|B.4|Australia|2020-04-03	Oceania|hCoV-19/New Zealand/20VR2055/2020|EPI ISL 456350|B.1.1|New Zealand|2020-04-03	0.0005203201	Oceania
Oceania|hCoV-19/Australia/NSW287/2020|EPI ISL 451551|B.1.1|Australia|2020-04-03	Oceania|hCoV-19/New Zealand/20VR2055/2020|EPI ISL 456350|B.1.1|New Zealand|2020-04-03	0.0000346676	Oceania
Oceania|hCoV-19/Australia/NSW269/2020|EPI ISL 451534|B.1|Australia|2020-04-03	Oceania|hCoV-19/New Zealand/20VR2055/2020|EPI ISL 456350|B.1.1|New Zealand|2020-04-03	0.0002080599	Oceania
Oceania|hCoV-19/Australia/WA13/2020|EPI ISL 470831|B.1|Australia|2020-04-03	Oceania|hCoV-19/New Zealand/20VR2055/2020|EPI ISL 456350|B.1.1|New Zealand|2020-04-03	0.0002396508	Oceania
Oceania|hCoV-19/Australia/VIC1039/2020|EPI ISL 430535|B.1.1.8|Australia|2020-04-03	Oceania|hCoV-19/New Zealand/20VR2055/2020|EPI ISL 456350|B.1.1|New Zealand|2020-04-03	0.0001029827	Oceania
Oceania|hCoV-19/Australia/VIC821/2020|EPI ISL 427093|B.1.5|Australia|2020-04-03	Oceania|hCoV-19/New Zealand/20VR2055/2020|EPI ISL 456350|B.1.1|New Zealand|2020-04-03	0.0001034696	Oceania
Oceania|hCoV-19/Australia/VIC1045/2020|EPI ISL 430546|B.1|Australia|2020-04-03	Oceania|hCoV-19/New Zealand/20VR2055/2020|EPI ISL 456350|B.1.1|New Zealand|2020-04-03	0.0001711895	Oceania
Oceania|hCoV-19/Australia/VIC1044/2020|EPI ISL 430540|B.3|Australia|2020-04-03	Oceania|hCoV-19/New Zealand/20VR2055/2020|EPI ISL 456350|B.1.1|New Zealand|2020-04-03	0.0003802445	Oceania
Oceania|hCoV-19/Australia/SAP145/2020|EPI ISL 467987|B.1|Australia|2020-04-03	Oceania|hCoV-19/New Zealand/20VR2055/2020|EPI ISL 456350|B.1.1|New Zealand|2020-04-03	0.0002086484	Oceania
Oceania|hCoV-19/Australia/VIC1038/2020|EPI ISL 430534|B.1.1|Australia|2020-04-03	Oceania|hCoV-19/New Zealand/20VR2055/2020|EPI ISL 456350|B.1.1|New Zealand|2020-04-03	0.0000345300	Oceania
Oceania|hCoV-19/Australia/NSW02/2020|EPI ISL 408976|B|Australia|2020-01-22	Oceania|hCoV-19/New Zealand/20VR1947/2020|EPI ISL 456318|B.31|New Zealand|2020-04-03	0.0004114681	Oceania
Oceania|hCoV-19/Australia/NSW01/2020|EPI ISL 407893|A|Australia|2020-01-24	Oceania|hCoV-19/New Zealand/20VR1947/2020|EPI ISL 456318|B.31|New Zealand|2020-04-03	0.0004108712	Oceania
Oceania|hCoV-19/Australia/NSW04/2020|EPI ISL 417030|A|Australia|2020-01-24	Oceania|hCoV-19/New Zealand/20VR1947/2020|EPI ISL 456318|B.31|New Zealand|2020-04-03	0.0005136212	Oceania
Oceania|hCoV-19/Australia/VIC02/2020|EPI ISL 416410|B|Australia|2020-01-24	Oceania|hCoV-19/New Zealand/20VR1947/2020|EPI ISL 456318|B.31|New Zealand|2020-04-03	0.0003081196	Oceania
Oceania|hCoV-19/Australia/VIC01/2020|EPI ISL 406844|B|Australia|2020-01-25	Oceania|hCoV-19/New Zealand/20VR1947/2020|EPI ISL 456318|B.31|New Zealand|2020-04-03	0.0003767530	Oceania
Oceania|hCoV-19/Australia/NSW03/2020|EPI ISL 408977|B|Australia|2020-01-25	Oceania|hCoV-19/New Zealand/20VR1947/2020|EPI ISL 456318|B.31|New Zealand|2020-04-03	0.0003081196	Oceania
Oceania|hCoV-19/Australia/NSW2153/2020|EPI ISL 509505|B.1.5|Australia|2020-01-25	Oceania|hCoV-19/New Zealand/20VR1947/2020|EPI ISL 456318|B.31|New Zealand|2020-04-03	0.0005136864	Oceania
Oceania|hCoV-19/Australia/QLD01/2020|EPI ISL 407894|A|Australia|2020-01-28	Oceania|hCoV-19/New Zealand/20VR1947/2020|EPI ISL 456318|B.31|New Zealand|2020-04-03	0.0004793978	Oceania
Oceania|hCoV-19/Australia/VPRL014/2020|EPI ISL 455603|B.1|Australia|2020-01-30	Oceania|hCoV-19/New Zealand/20VR1947/2020|EPI ISL 456318|B.31|New Zealand|2020-04-03	0.0004793698	Oceania
Oceania|hCoV-19/Australia/QLD02/2020|EPI ISL 407896|A|Australia|2020-01-30	Oceania|hCoV-19/New Zealand/20VR1947/2020|EPI ISL 456318|B.31|New Zealand|2020-04-03	0.0005479062	Oceania
Oceania|hCoV-19/Australia/SA01/2020|EPI ISL 480778|B.1|Australia|2020-01-30	Oceania|hCoV-19/New Zealand/20VR1947/2020|EPI ISL 456318|B.31|New Zealand|2020-04-03	0.0004793698	Oceania
Oceania|hCoV-19/Australia/SA04/2020|EPI ISL 480781|B.1|Australia|2020-01-30	Oceania|hCoV-19/New Zealand/20VR1947/2020|EPI ISL 456318|B.31|New Zealand|2020-04-03	0.0004794683	Oceania
Oceania|hCoV-19/Australia/VIC13/2020|EPI ISL 419733|B|Australia|2020-01-31	Oceania|hCoV-19/New Zealand/20VR1947/2020|EPI ISL 456318|B.31|New Zealand|2020-04-03	0.0004793838	Oceania
Oceania|hCoV-19/Australia/VIC14/2020|EPI ISL 419734|B|Australia|2020-02-02	Oceania|hCoV-19/New Zealand/20VR1947/2020|EPI ISL 456318|B.31|New Zealand|2020-04-03	0.0003766240	Oceania
Oceania|hCoV-19/Australia/QLD03/2020|EPI ISL 410717|A|Australia|2020-02-05	Oceania|hCoV-19/New Zealand/20VR1947/2020|EPI ISL 456318|B.31|New Zealand|2020-04-03	0.0005136512	Oceania
Oceania|hCoV-19/Australia/QLD04/2020|EPI ISL 410718|A|Australia|2020-02-05	Oceania|hCoV-19/New Zealand/20VR1947/2020|EPI ISL 456318|B.31|New Zealand|2020-04-03	0.0004793978	Oceania
Oceania|hCoV-19/Australia/VIC07/2020|EPI ISL 416415|A|Australia|2020-02-08	Oceania|hCoV-19/New Zealand/20VR1947/2020|EPI ISL 456318|B.31|New Zealand|2020-04-03	0.0005136513	Oceania
Oceania|hCoV-19/Australia/SAP097/2020|EPI ISL 468039|B|Australia|2020-02-22	Oceania|hCoV-19/New Zealand/20VR1947/2020|EPI ISL 456318|B.31|New Zealand|2020-04-03	0.0003766241	Oceania
Oceania|hCoV-19/Australia/WA11/2020|EPI ISL 420456|B|Australia|2020-02-22	Oceania|hCoV-19/New Zealand/20VR1947/2020|EPI ISL 456318|B.31|New Zealand|2020-04-03	0.0004451446	Oceania
Oceania|hCoV-19/Australia/WA34/2020|EPI ISL 470851|B|Australia|2020-02-27	Oceania|hCoV-19/New Zealand/20VR1947/2020|EPI ISL 456318|B.31|New Zealand|2020-04-03	0.0003766064	Oceania
Oceania|hCoV-19/New Zealand/20VR0174/2020|EPI ISL 413490|B.4|New Zealand|2020-02-27	Oceania|hCoV-19/New Zealand/20VR1947/2020|EPI ISL 456318|B.31|New Zealand|2020-04-03	0.0004451458	Oceania
Oceania|hCoV-19/Australia/NSW05/2020|EPI ISL 412975|B.4|Australia|2020-02-28	Oceania|hCoV-19/New Zealand/20VR1947/2020|EPI ISL 456318|B.31|New Zealand|2020-04-03	0.0004794118	Oceania
Oceania|hCoV-19/Australia/QLDID922/2020|EPI ISL 418799|B|Australia|2020-02-28	Oceania|hCoV-19/New Zealand/20VR1947/2020|EPI ISL 456318|B.31|New Zealand|2020-04-03	0.0005136362	Oceania
Oceania|hCoV-19/Australia/NSW09/2020|EPI ISL 413595|B.4|Australia|2020-02-28	Oceania|hCoV-19/New Zealand/20VR1947/2020|EPI ISL 456318|B.31|New Zealand|2020-04-03	0.0005549937	Oceania
Oceania|hCoV-19/Australia/NSW08/2020|EPI ISL 413594|B|Australia|2020-02-28	Oceania|hCoV-19/New Zealand/20VR1947/2020|EPI ISL 456318|B.31|New Zealand|2020-04-03	0.0003815134	Oceania
Oceania|hCoV-19/Australia/NSW10/2020|EPI ISL 413596|B|Australia|2020-02-28	Oceania|hCoV-19/New Zealand/20VR1947/2020|EPI ISL 456318|B.31|New Zealand|2020-04-03	0.0003815266	Oceania
Oceania|hCoV-19/Australia/NSW219/2020|EPI ISL 427643|B|Australia|2020-02-28	Oceania|hCoV-19/New Zealand/20VR1947/2020|EPI ISL 456318|B.31|New Zealand|2020-04-03	0.0003815398	Oceania
Oceania|hCoV-19/Australia/NSW07/2020|EPI ISL 413214|B.4|Australia|2020-02-29	Oceania|hCoV-19/New Zealand/20VR1947/2020|EPI ISL 456318|B.31|New Zealand|2020-04-03	0.0004451458	Oceania
Oceania|hCoV-19/Australia/QLD09/2020|EPI ISL 414414|B.4|Australia|2020-02-29	Oceania|hCoV-19/New Zealand/20VR1947/2020|EPI ISL 456318|B.31|New Zealand|2020-04-03	0.0004793978	Oceania
Oceania|hCoV-19/Australia/NSW06/2020|EPI ISL 413213|B.4|Australia|2020-02-29	Oceania|hCoV-19/New Zealand/20VR1947/2020|EPI ISL 456318|B.31|New Zealand|2020-04-03	0.0005136604	Oceania
Oceania|hCoV-19/New Zealand/20VR0189/2020|EPI ISL 416519|B.1.1|New Zealand|2020-03-02	Oceania|hCoV-19/New Zealand/20VR1947/2020|EPI ISL 456318|B.31|New Zealand|2020-04-03	0.0005822068	Oceania
Oceania|hCoV-19/Australia/VIC04/2020|EPI ISL 416412|B.4|Australia|2020-03-02	Oceania|hCoV-19/New Zealand/20VR1947/2020|EPI ISL 456318|B.31|New Zealand|2020-04-03	0.0005821728	Oceania
Oceania|hCoV-19/Australia/NSW11/2020|EPI ISL 413597|B.4|Australia|2020-03-02	Oceania|hCoV-19/New Zealand/20VR1947/2020|EPI ISL 456318|B.31|New Zealand|2020-04-03	0.0004508904	Oceania
Oceania|hCoV-19/Australia/NSW217/2020|EPI ISL 427644|B.4|Australia|2020-03-02	Oceania|hCoV-19/New Zealand/20VR1947/2020|EPI ISL 456318|B.31|New Zealand|2020-04-03	0.0004509061	Oceania
Oceania|hCoV-19/Australia/SAP098/2020|EPI ISL 483066|B.4|Australia|2020-03-03	Oceania|hCoV-19/New Zealand/20VR1947/2020|EPI ISL 456318|B.31|New Zealand|2020-04-03	0.0005137086	Oceania
Oceania|hCoV-19/Australia/NSW15/2020|EPI ISL 417383|B.4|Australia|2020-03-03	Oceania|hCoV-19/New Zealand/20VR1947/2020|EPI ISL 456318|B.31|New Zealand|2020-04-03	0.0005136513	Oceania
Oceania|hCoV-19/New Zealand/20VR1109/2020|EPI ISL 456190|B.31|New Zealand|2020-03-03	Oceania|hCoV-19/New Zealand/20VR1947/2020|EPI ISL 456318|B.31|New Zealand|2020-04-03	0.0001026792	Oceania
Oceania|hCoV-19/Australia/NSW14/2020|EPI ISL 413600|B.4|Australia|2020-03-03	Oceania|hCoV-19/New Zealand/20VR1947/2020|EPI ISL 456318|B.31|New Zealand|2020-04-03	0.0004508957	Oceania
Oceania|hCoV-19/Australia/NSW22/2020|EPI ISL 427649|B.4|Australia|2020-03-03	Oceania|hCoV-19/New Zealand/20VR1947/2020|EPI ISL 456318|B.31|New Zealand|2020-04-03	0.0005203137	Oceania
Oceania|hCoV-19/Australia/VPRL004/2020|EPI ISL 455596|B.4|Australia|2020-03-03	Oceania|hCoV-19/New Zealand/20VR1947/2020|EPI ISL 456318|B.31|New Zealand|2020-04-03	0.0005137437	Oceania
Oceania|hCoV-19/Australia/SAP217/2020|EPI ISL 483073|B|Australia|2020-03-03	Oceania|hCoV-19/New Zealand/20VR1947/2020|EPI ISL 456318|B.31|New Zealand|2020-04-03	0.0004846602	Oceania
Oceania|hCoV-19/Australia/SAP099/2020|EPI ISL 468038|B.4|Australia|2020-03-04	Oceania|hCoV-19/New Zealand/20VR1947/2020|EPI ISL 456318|B.31|New Zealand|2020-04-03	0.0005479931	Oceania
Oceania|hCoV-19/Australia/NSW21/2020|EPI ISL 417386|B.4|Australia|2020-03-04	Oceania|hCoV-19/New Zealand/20VR1947/2020|EPI ISL 456318|B.31|New Zealand|2020-04-03	0.0004794204	Oceania
Oceania|hCoV-19/Australia/WA06/2020|EPI ISL 420534|B.1.98|Australia|2020-03-04	Oceania|hCoV-19/New Zealand/20VR1947/2020|EPI ISL 456318|B.31|New Zealand|2020-04-03	0.0005487543	Oceania
Oceania|hCoV-19/Australia/NSW12/2020|EPI ISL 413598|B.4|Australia|2020-03-04	Oceania|hCoV-19/New Zealand/20VR1947/2020|EPI ISL 456318|B.31|New Zealand|2020-04-03	0.0005549937	Oceania
Oceania|hCoV-19/Australia/NSW23/2020|EPI ISL 427650|B.4|Australia|2020-03-04	Oceania|hCoV-19/New Zealand/20VR1947/2020|EPI ISL 456318|B.31|New Zealand|2020-04-03	0.0004855927	Oceania
Oceania|hCoV-19/Australia/NSW65/2020|EPI ISL 427645|B.4|Australia|2020-03-04	Oceania|hCoV-19/New Zealand/20VR1947/2020|EPI ISL 456318|B.31|New Zealand|2020-04-03	0.0005202889	Oceania
Oceania|hCoV-19/Australia/NSW13/2020|EPI ISL 413599|B.4|Australia|2020-03-04	Oceania|hCoV-19/New Zealand/20VR1947/2020|EPI ISL 456318|B.31|New Zealand|2020-04-03	0.0004855927	Oceania
Oceania|hCoV-19/New Zealand/20VR0195/2020|EPI ISL 534335|B.1.1|New Zealand|2020-03-04	Oceania|hCoV-19/New Zealand/20VR1947/2020|EPI ISL 456318|B.31|New Zealand|2020-04-03	0.0005822068	Oceania
Oceania|hCoV-19/Australia/NSW25/2020|EPI ISL 417388|B.6|Australia|2020-03-05	Oceania|hCoV-19/New Zealand/20VR1947/2020|EPI ISL 456318|B.31|New Zealand|2020-04-03	0.0005136213	Oceania
Oceania|hCoV-19/Australia/NSW18/2020|EPI ISL 417384|B.4|Australia|2020-03-05	Oceania|hCoV-19/New Zealand/20VR1947/2020|EPI ISL 456318|B.31|New Zealand|2020-04-03	0.0005136363	Oceania
Oceania|hCoV-19/Australia/NSW66/2020|EPI ISL 427646|B.4|Australia|2020-03-05	Oceania|hCoV-19/New Zealand/20VR1947/2020|EPI ISL 456318|B.31|New Zealand|2020-04-03	0.0005202889	Oceania
Oceania|hCoV-19/Australia/TAS54/2020|EPI ISL 522729|B.4|Australia|2020-03-05	Oceania|hCoV-19/New Zealand/20VR1947/2020|EPI ISL 456318|B.31|New Zealand|2020-04-03	0.0004827005	Oceania
Oceania|hCoV-19/New Zealand/20VR0206/2020|EPI ISL 416526|B.4|New Zealand|2020-03-05	Oceania|hCoV-19/New Zealand/20VR1947/2020|EPI ISL 456318|B.31|New Zealand|2020-04-03	0.0004793979	Oceania
Oceania|hCoV-19/Australia/NSW24/2020|EPI ISL 417387|B.4|Australia|2020-03-06	Oceania|hCoV-19/New Zealand/20VR1947/2020|EPI ISL 456318|B.31|New Zealand|2020-04-03	0.0005136604	Oceania
Oceania|hCoV-19/Australia/NSW19/2020|EPI ISL 417385|B.4|Australia|2020-03-06	Oceania|hCoV-19/New Zealand/20VR1947/2020|EPI ISL 456318|B.31|New Zealand|2020-04-03	0.0005136513	Oceania
Oceania|hCoV-19/Australia/NSW155/2020|EPI ISL 427647|B.1.1|Australia|2020-03-06	Oceania|hCoV-19/New Zealand/20VR1947/2020|EPI ISL 456318|B.31|New Zealand|2020-04-03	0.0005550559	Oceania
Oceania|hCoV-19/Australia/NSW33/2020|EPI ISL 427654|B.4|Australia|2020-03-06	Oceania|hCoV-19/New Zealand/20VR1947/2020|EPI ISL 456318|B.31|New Zealand|2020-04-03	0.0004856159	Oceania
Oceania|hCoV-19/Australia/VPRL002/2020|EPI ISL 455595|B|Australia|2020-03-06	Oceania|hCoV-19/New Zealand/20VR1947/2020|EPI ISL 456318|B.31|New Zealand|2020-04-03	0.0002738936	Oceania
Oceania|hCoV-19/Australia/VIC06/2020|EPI ISL 416414|B.4|Australia|2020-03-06	Oceania|hCoV-19/New Zealand/20VR1947/2020|EPI ISL 456318|B.31|New Zealand|2020-04-03	0.0005182356	Oceania
Oceania|hCoV-19/Australia/VIC18/2020|EPI ISL 419737|B.40|Australia|2020-03-07	Oceania|hCoV-19/New Zealand/20VR1947/2020|EPI ISL 456318|B.31|New Zealand|2020-04-03	0.0004451402	Oceania
Oceania|hCoV-19/Australia/NSW27/2020|EPI ISL 417390|B.1.1|Australia|2020-03-08	Oceania|hCoV-19/New Zealand/20VR1947/2020|EPI ISL 456318|B.31|New Zealand|2020-04-03	0.0006507290	Oceania
Oceania|hCoV-19/Australia/NSW28/2020|EPI ISL 417391|B.4|Australia|2020-03-08	Oceania|hCoV-19/New Zealand/20VR1947/2020|EPI ISL 456318|B.31|New Zealand|2020-04-03	0.0005821898	Oceania
Oceania|hCoV-19/Australia/NSW35/2020|EPI ISL 417393|B.4|Australia|2020-03-08	Oceania|hCoV-19/New Zealand/20VR1947/2020|EPI ISL 456318|B.31|New Zealand|2020-04-03	0.0005896934	Oceania
Oceania|hCoV-19/Australia/NSW29/2020|EPI ISL 427651|B|Australia|2020-03-08	Oceania|hCoV-19/New Zealand/20VR1947/2020|EPI ISL 456318|B.31|New Zealand|2020-04-03	0.0002774167	Oceania
Oceania|hCoV-19/Australia/NSW153/2020|EPI ISL 427653|B.1.1|Australia|2020-03-08	Oceania|hCoV-19/New Zealand/20VR1947/2020|EPI ISL 456318|B.31|New Zealand|2020-04-03	0.0005550559	Oceania
Oceania|hCoV-19/Australia/NSW375/2020|EPI ISL 451635|B.4|Australia|2020-03-08	Oceania|hCoV-19/New Zealand/20VR1947/2020|EPI ISL 456318|B.31|New Zealand|2020-04-03	0.0005897138	Oceania
Oceania|hCoV-19/Australia/NSW252/2020|EPI ISL 451517|B.4|Australia|2020-03-08	Oceania|hCoV-19/New Zealand/20VR1947/2020|EPI ISL 456318|B.31|New Zealand|2020-04-03	0.0005202889	Oceania
Oceania|hCoV-19/Australia/VIC19/2020|EPI ISL 419738|B.39|Australia|2020-03-08	Oceania|hCoV-19/New Zealand/20VR1947/2020|EPI ISL 456318|B.31|New Zealand|2020-04-03	0.0003766107	Oceania
Oceania|hCoV-19/Australia/NSW26/2020|EPI ISL 417389|B.4|Australia|2020-03-09	Oceania|hCoV-19/New Zealand/20VR1947/2020|EPI ISL 456318|B.31|New Zealand|2020-04-03	0.0005821964	Oceania
Oceania|hCoV-19/Australia/VIC23/2020|EPI ISL 419743|B.40|Australia|2020-03-09	Oceania|hCoV-19/New Zealand/20VR1947/2020|EPI ISL 456318|B.31|New Zealand|2020-04-03	0.0004451249	Oceania
Oceania|hCoV-19/Australia/VIC21/2020|EPI ISL 419740|B.40|Australia|2020-03-09	Oceania|hCoV-19/New Zealand/20VR1947/2020|EPI ISL 456318|B.31|New Zealand|2020-04-03	0.0004793754	Oceania
Oceania|hCoV-19/Australia/VIC22/2020|EPI ISL 419742|B.1|Australia|2020-03-09	Oceania|hCoV-19/New Zealand/20VR1947/2020|EPI ISL 456318|B.31|New Zealand|2020-04-03	0.0006164601	Oceania
Oceania|hCoV-19/Australia/NSW154/2020|EPI ISL 427652|B.1.1|Australia|2020-03-09	Oceania|hCoV-19/New Zealand/20VR1947/2020|EPI ISL 456318|B.31|New Zealand|2020-04-03	0.0005550559	Oceania
Oceania|hCoV-19/Australia/NSW2155/2020|EPI ISL 500633|B.4|Australia|2020-03-09	Oceania|hCoV-19/New Zealand/20VR1947/2020|EPI ISL 456318|B.31|New Zealand|2020-04-03	0.0005136863	Oceania
Oceania|hCoV-19/Australia/NSW2154/2020|EPI ISL 500632|B.1.1|Australia|2020-03-09	Oceania|hCoV-19/New Zealand/20VR1947/2020|EPI ISL 456318|B.31|New Zealand|2020-04-03	0.0006165094	Oceania
Oceania|hCoV-19/Australia/VIC26/2020|EPI ISL 419745|B.3|Australia|2020-03-10	Oceania|hCoV-19/New Zealand/20VR1947/2020|EPI ISL 456318|B.31|New Zealand|2020-04-03	0.0004451458	Oceania
Oceania|hCoV-19/Australia/NSW31/2020|EPI ISL 417392|B.4|Australia|2020-03-10	Oceania|hCoV-19/New Zealand/20VR1947/2020|EPI ISL 456318|B.31|New Zealand|2020-04-03	0.0005136513	Oceania
Oceania|hCoV-19/Australia/VIC30/2020|EPI ISL 419749|B.4|Australia|2020-03-10	Oceania|hCoV-19/New Zealand/20VR1947/2020|EPI ISL 456318|B.31|New Zealand|2020-04-03	0.0004794063	Oceania
Oceania|hCoV-19/Australia/VIC36/2020|EPI ISL 419765|B|Australia|2020-03-10	Oceania|hCoV-19/New Zealand/20VR1947/2020|EPI ISL 456318|B.31|New Zealand|2020-04-03	0.0003081142	Oceania
Oceania|hCoV-19/Australia/VIC31/2020|EPI ISL 419750|B.1|Australia|2020-03-10	Oceania|hCoV-19/New Zealand/20VR1947/2020|EPI ISL 456318|B.31|New Zealand|2020-04-03	0.0005479159	Oceania
Oceania|hCoV-19/Australia/NSW36/2020|EPI ISL 417394|B.40|Australia|2020-03-10	Oceania|hCoV-19/New Zealand/20VR1947/2020|EPI ISL 456318|B.31|New Zealand|2020-04-03	0.0003814815	Oceania
Oceania|hCoV-19/Australia/NSW38/2020|EPI ISL 417396|B.6|Australia|2020-03-10	Oceania|hCoV-19/New Zealand/20VR1947/2020|EPI ISL 456318|B.31|New Zealand|2020-04-03	0.0004855845	Oceania
Oceania|hCoV-19/Australia/NSW41/2020|EPI ISL 417399|B.40|Australia|2020-03-10	Oceania|hCoV-19/New Zealand/20VR1947/2020|EPI ISL 456318|B.31|New Zealand|2020-04-03	0.0002774070	Oceania
Oceania|hCoV-19/Australia/NSW44/2020|EPI ISL 417400|B.6|Australia|2020-03-10	Oceania|hCoV-19/New Zealand/20VR1947/2020|EPI ISL 456318|B.31|New Zealand|2020-04-03	0.0004855701	Oceania
Oceania|hCoV-19/Australia/NSW46/2020|EPI ISL 427658|B.3|Australia|2020-03-10	Oceania|hCoV-19/New Zealand/20VR1947/2020|EPI ISL 456318|B.31|New Zealand|2020-04-03	0.0004510602	Oceania
Oceania|hCoV-19/Australia/NSW51/2020|EPI ISL 427660|B.40|Australia|2020-03-10	Oceania|hCoV-19/New Zealand/20VR1947/2020|EPI ISL 456318|B.31|New Zealand|2020-04-03	0.0002774166	Oceania
Oceania|hCoV-19/Australia/NSW376/2020|EPI ISL 451636|B.4|Australia|2020-03-10	Oceania|hCoV-19/New Zealand/20VR1947/2020|EPI ISL 456318|B.31|New Zealand|2020-04-03	0.0005203044	Oceania
Oceania|hCoV-19/Australia/NSW103/2020|EPI ISL 427657|B.1.5|Australia|2020-03-10	Oceania|hCoV-19/New Zealand/20VR1947/2020|EPI ISL 456318|B.31|New Zealand|2020-04-03	0.0004509061	Oceania
Oceania|hCoV-19/Australia/NSW63/2020|EPI ISL 427664|B|Australia|2020-03-10	Oceania|hCoV-19/New Zealand/20VR1947/2020|EPI ISL 456318|B.31|New Zealand|2020-04-03	0.0004162630	Oceania
Oceania|hCoV-19/Australia/NSW49/2020|EPI ISL 427659|B.6|Australia|2020-03-10	Oceania|hCoV-19/New Zealand/20VR1947/2020|EPI ISL 456318|B.31|New Zealand|2020-04-03	0.0004856014	Oceania
Oceania|hCoV-19/Australia/NSW2159/2020|EPI ISL 500637|B.1.5|Australia|2020-03-10	Oceania|hCoV-19/New Zealand/20VR1947/2020|EPI ISL 456318|B.31|New Zealand|2020-04-03	0.0004794165	Oceania
Oceania|hCoV-19/Australia/VIC29/2020|EPI ISL 419748|B.1.1|Australia|2020-03-10	Oceania|hCoV-19/New Zealand/20VR1947/2020|EPI ISL 456318|B.31|New Zealand|2020-04-03	0.0006507735	Oceania
Oceania|hCoV-19/Australia/NSW2139/2020|EPI ISL 500627|B.4|Australia|2020-03-10	Oceania|hCoV-19/New Zealand/20VR1947/2020|EPI ISL 456318|B.31|New Zealand|2020-04-03	0.0005479624	Oceania
Oceania|hCoV-19/New Zealand/20VR0712/2020|EPI ISL 456163|B.1.1|New Zealand|2020-03-11	Oceania|hCoV-19/New Zealand/20VR1947/2020|EPI ISL 456318|B.31|New Zealand|2020-04-03	0.0005822068	Oceania
Oceania|hCoV-19/Australia/QLDID921/2020|EPI ISL 417033|B.6|Australia|2020-03-11	Oceania|hCoV-19/New Zealand/20VR1947/2020|EPI ISL 456318|B.31|New Zealand|2020-04-03	0.0004451198	Oceania
Oceania|hCoV-19/Australia/VIC44/2020|EPI ISL 419767|B.1|Australia|2020-03-11	Oceania|hCoV-19/New Zealand/20VR1947/2020|EPI ISL 456318|B.31|New Zealand|2020-04-03	0.0005136513	Oceania
Oceania|hCoV-19/Australia/VIC39/2020|EPI ISL 419757|B.1|Australia|2020-03-11	Oceania|hCoV-19/New Zealand/20VR1947/2020|EPI ISL 456318|B.31|New Zealand|2020-04-03	0.0006164672	Oceania
Oceania|hCoV-19/Australia/QLDID920/2020|EPI ISL 417032|B.1.5|Australia|2020-03-11	Oceania|hCoV-19/New Zealand/20VR1947/2020|EPI ISL 456318|B.31|New Zealand|2020-04-03	0.0004793838	Oceania
Oceania|hCoV-19/Australia/VIC45/2020|EPI ISL 419802|B.1.1|Australia|2020-03-11	Oceania|hCoV-19/New Zealand/20VR1947/2020|EPI ISL 456318|B.31|New Zealand|2020-04-03	0.0005822068	Oceania
Oceania|hCoV-19/Australia/NSW40/2020|EPI ISL 417398|B.4|Australia|2020-03-11	Oceania|hCoV-19/New Zealand/20VR1947/2020|EPI ISL 456318|B.31|New Zealand|2020-04-03	0.0005550003	Oceania
Oceania|hCoV-19/Australia/NSW52/2020|EPI ISL 417405|B|Australia|2020-03-11	Oceania|hCoV-19/New Zealand/20VR1947/2020|EPI ISL 456318|B.31|New Zealand|2020-04-03	0.0002774070	Oceania
Oceania|hCoV-19/Australia/NSW39/2020|EPI ISL 417397|B.1.5|Australia|2020-03-11	Oceania|hCoV-19/New Zealand/20VR1947/2020|EPI ISL 456318|B.31|New Zealand|2020-04-03	0.0004508904	Oceania
Oceania|hCoV-19/Australia/NSW102/2020|EPI ISL 427656|B.1.5|Australia|2020-03-11	Oceania|hCoV-19/New Zealand/20VR1947/2020|EPI ISL 456318|B.31|New Zealand|2020-04-03	0.0004509061	Oceania
Oceania|hCoV-19/Australia/NSW34/2020|EPI ISL 427655|B.4|Australia|2020-03-11	Oceania|hCoV-19/New Zealand/20VR1947/2020|EPI ISL 456318|B.31|New Zealand|2020-04-03	0.0005203137	Oceania
Oceania|hCoV-19/Australia/VIC38/2020|EPI ISL 419756|B.1.6|Australia|2020-03-11	Oceania|hCoV-19/New Zealand/20VR1947/2020|EPI ISL 456318|B.31|New Zealand|2020-04-03	0.0005821651	Oceania
Oceania|hCoV-19/Australia/NSW218/2020|EPI ISL 427665|B.3|Australia|2020-03-11	Oceania|hCoV-19/New Zealand/20VR1947/2020|EPI ISL 456318|B.31|New Zealand|2020-04-03	0.0004856558	Oceania
Oceania|hCoV-19/Australia/VIC43/2020|EPI ISL 419763|B.1.1|Australia|2020-03-11	Oceania|hCoV-19/New Zealand/20VR1947/2020|EPI ISL 456318|B.31|New Zealand|2020-04-03	0.0005822067	Oceania
Oceania|hCoV-19/Australia/NSW2156/2020|EPI ISL 500634|B.39|Australia|2020-03-11	Oceania|hCoV-19/New Zealand/20VR1947/2020|EPI ISL 456318|B.31|New Zealand|2020-04-03	0.0003766494	Oceania
Oceania|hCoV-19/Australia/TAS124/2020|EPI ISL 522589|B|Australia|2020-03-11	Oceania|hCoV-19/New Zealand/20VR1947/2020|EPI ISL 456318|B.31|New Zealand|2020-04-03	0.0003131355	Oceania
Oceania|hCoV-19/New Zealand/CoV002/2020|EPI ISL 417212|B.31|New Zealand|2020-03-11	Oceania|hCoV-19/New Zealand/20VR1947/2020|EPI ISL 456318|B.31|New Zealand|2020-04-03	0.0002061779	Oceania
Oceania|hCoV-19/Australia/VIC50/2020|EPI ISL 419766|B.1|Australia|2020-03-12	Oceania|hCoV-19/New Zealand/20VR1947/2020|EPI ISL 456318|B.31|New Zealand|2020-04-03	0.0005479159	Oceania
Oceania|hCoV-19/Australia/VIC55/2020|EPI ISL 419776|B|Australia|2020-03-12	Oceania|hCoV-19/New Zealand/20VR1947/2020|EPI ISL 456318|B.31|New Zealand|2020-04-03	0.0003081052	Oceania
Oceania|hCoV-19/Australia/VIC52/2020|EPI ISL 419768|B.1.1.71|Australia|2020-03-12	Oceania|hCoV-19/New Zealand/20VR1947/2020|EPI ISL 456318|B.31|New Zealand|2020-04-03	0.0006849922	Oceania
Oceania|hCoV-19/Australia/VIC58/2020|EPI ISL 419784|B.4|Australia|2020-03-12	Oceania|hCoV-19/New Zealand/20VR1947/2020|EPI ISL 456318|B.31|New Zealand|2020-04-03	0.0004451328	Oceania
Oceania|hCoV-19/Australia/VIC54/2020|EPI ISL 419770|B.1|Australia|2020-03-12	Oceania|hCoV-19/New Zealand/20VR1947/2020|EPI ISL 456318|B.31|New Zealand|2020-04-03	0.0005136513	Oceania
Oceania|hCoV-19/Australia/VIC47/2020|EPI ISL 419759|B.40|Australia|2020-03-12	Oceania|hCoV-19/New Zealand/20VR1947/2020|EPI ISL 456318|B.31|New Zealand|2020-04-03	0.0004793979	Oceania
Oceania|hCoV-19/Australia/NSW50/2020|EPI ISL 417404|B.1.1|Australia|2020-03-12	Oceania|hCoV-19/New Zealand/20VR1947/2020|EPI ISL 456318|B.31|New Zealand|2020-04-03	0.0005897389	Oceania
Oceania|hCoV-19/Australia/NSW254/2020|EPI ISL 451519|B.4|Australia|2020-03-12	Oceania|hCoV-19/New Zealand/20VR1947/2020|EPI ISL 456318|B.31|New Zealand|2020-04-03	0.0006244160	Oceania
Oceania|hCoV-19/Australia/VIC48/2020|EPI ISL 419762|B.1|Australia|2020-03-12	Oceania|hCoV-19/New Zealand/20VR1947/2020|EPI ISL 456318|B.31|New Zealand|2020-04-03	0.0005479344	Oceania
Oceania|hCoV-19/Australia/NSW2158/2020|EPI ISL 500636|B.1.5|Australia|2020-03-12	Oceania|hCoV-19/New Zealand/20VR1947/2020|EPI ISL 456318|B.31|New Zealand|2020-04-03	0.0005136864	Oceania
Oceania|hCoV-19/Australia/VIC49/2020|EPI ISL 419764|B.1|Australia|2020-03-12	Oceania|hCoV-19/New Zealand/20VR1947/2020|EPI ISL 456318|B.31|New Zealand|2020-04-03	0.0005821727	Oceania
Oceania|hCoV-19/New Zealand/20VR0334/2020|EPI ISL 456157|B.1|New Zealand|2020-03-12	Oceania|hCoV-19/New Zealand/20VR1947/2020|EPI ISL 456318|B.31|New Zealand|2020-04-03	0.0005822001	Oceania
Oceania|hCoV-19/Australia/VIC62/2020|EPI ISL 419774|B.1|Australia|2020-03-13	Oceania|hCoV-19/New Zealand/20VR1947/2020|EPI ISL 456318|B.31|New Zealand|2020-04-03	0.0005136513	Oceania
Oceania|hCoV-19/Australia/NSW2011/2020|EPI ISL 500598|B.4|Australia|2020-03-13	Oceania|hCoV-19/New Zealand/20VR1947/2020|EPI ISL 456318|B.31|New Zealand|2020-04-03	0.0006164853	Oceania
Oceania|hCoV-19/Australia/VIC66/2020|EPI ISL 419780|B.4|Australia|2020-03-13	Oceania|hCoV-19/New Zealand/20VR1947/2020|EPI ISL 456318|B.31|New Zealand|2020-04-03	0.0004451328	Oceania
Oceania|hCoV-19/Australia/VIC70/2020|EPI ISL 419786|B|Australia|2020-03-13	Oceania|hCoV-19/New Zealand/20VR1947/2020|EPI ISL 456318|B.31|New Zealand|2020-04-03	0.0002738655	Oceania
Oceania|hCoV-19/Australia/WA02/2020|EPI ISL 420532|B.1.98|Australia|2020-03-13	Oceania|hCoV-19/New Zealand/20VR1947/2020|EPI ISL 456318|B.31|New Zealand|2020-04-03	0.0005144464	Oceania
Oceania|hCoV-19/Australia/NSW45/2020|EPI ISL 417401|B.6|Australia|2020-03-13	Oceania|hCoV-19/New Zealand/20VR1947/2020|EPI ISL 456318|B.31|New Zealand|2020-04-03	0.0004508770	Oceania
Oceania|hCoV-19/Australia/NSW47/2020|EPI ISL 417402|B.1.5|Australia|2020-03-13	Oceania|hCoV-19/New Zealand/20VR1947/2020|EPI ISL 456318|B.31|New Zealand|2020-04-03	0.0005203111	Oceania
Oceania|hCoV-19/Australia/NSW607/2020|EPI ISL 490017|B.40|Australia|2020-03-13	Oceania|hCoV-19/New Zealand/20VR1947/2020|EPI ISL 456318|B.31|New Zealand|2020-04-03	0.0002774166	Oceania
Oceania|hCoV-19/Australia/NSW592/2020|EPI ISL 478704|B.1.5|Australia|2020-03-13	Oceania|hCoV-19/New Zealand/20VR1947/2020|EPI ISL 456318|B.31|New Zealand|2020-04-03	0.0004509061	Oceania
Oceania|hCoV-19/Australia/NSW2147/2020|EPI ISL 500628|B.1.5|Australia|2020-03-13	Oceania|hCoV-19/New Zealand/20VR1947/2020|EPI ISL 456318|B.31|New Zealand|2020-04-03	0.0005479532	Oceania
Oceania|hCoV-19/Australia/VIC64/2020|EPI ISL 419778|B.1|Australia|2020-03-13	Oceania|hCoV-19/New Zealand/20VR1947/2020|EPI ISL 456318|B.31|New Zealand|2020-04-03	0.0006164600	Oceania
Oceania|hCoV-19/Australia/VIC61/2020|EPI ISL 419773|B|Australia|2020-03-13	Oceania|hCoV-19/New Zealand/20VR1947/2020|EPI ISL 456318|B.31|New Zealand|2020-04-03	0.0002738843	Oceania
Oceania|hCoV-19/Australia/VIC63/2020|EPI ISL 419775|B.1|Australia|2020-03-13	Oceania|hCoV-19/New Zealand/20VR1947/2020|EPI ISL 456318|B.31|New Zealand|2020-04-03	0.0005136512	Oceania
Oceania|hCoV-19/Australia/VIC82/2020|EPI ISL 419794|B.40|Australia|2020-03-14	Oceania|hCoV-19/New Zealand/20VR1947/2020|EPI ISL 456318|B.31|New Zealand|2020-04-03	0.0003423562	Oceania
Oceania|hCoV-19/Australia/VIC83/2020|EPI ISL 419799|B|Australia|2020-03-14	Oceania|hCoV-19/New Zealand/20VR1947/2020|EPI ISL 456318|B.31|New Zealand|2020-04-03	0.0003082318	Oceania
Oceania|hCoV-19/Australia/VIC80/2020|EPI ISL 419792|B.40|Australia|2020-03-14	Oceania|hCoV-19/New Zealand/20VR1947/2020|EPI ISL 456318|B.31|New Zealand|2020-04-03	0.0003081142	Oceania
Oceania|hCoV-19/Australia/NSW2005/2020|EPI ISL 500597|B.1|Australia|2020-03-14	Oceania|hCoV-19/New Zealand/20VR1947/2020|EPI ISL 456318|B.31|New Zealand|2020-04-03	0.0005479319	Oceania
Oceania|hCoV-19/Australia/VIC84/2020|EPI ISL 419803|B.39|Australia|2020-03-14	Oceania|hCoV-19/New Zealand/20VR1947/2020|EPI ISL 456318|B.31|New Zealand|2020-04-03	0.0003766174	Oceania
Oceania|hCoV-19/Australia/VIC78/2020|EPI ISL 419790|B|Australia|2020-03-14	Oceania|hCoV-19/New Zealand/20VR1947/2020|EPI ISL 456318|B.31|New Zealand|2020-04-03	0.0004109327	Oceania
Oceania|hCoV-19/Australia/QLDID923/2020|EPI ISL 418801|B.1|Australia|2020-03-14	Oceania|hCoV-19/New Zealand/20VR1947/2020|EPI ISL 456318|B.31|New Zealand|2020-04-03	0.0005136513	Oceania
Oceania|hCoV-19/Australia/WA03/2020|EPI ISL 420533|B.1|Australia|2020-03-14	Oceania|hCoV-19/New Zealand/20VR1947/2020|EPI ISL 456318|B.31|New Zealand|2020-04-03	0.0005487802	Oceania
Oceania|hCoV-19/Australia/WA01/2020|EPI ISL 420531|B.1.98|Australia|2020-03-14	Oceania|hCoV-19/New Zealand/20VR1947/2020|EPI ISL 456318|B.31|New Zealand|2020-04-03	0.0005487543	Oceania
Oceania|hCoV-19/Australia/NSW54/2020|EPI ISL 417407|B.1.1|Australia|2020-03-14	Oceania|hCoV-19/New Zealand/20VR1947/2020|EPI ISL 456318|B.31|New Zealand|2020-04-03	0.0005550366	Oceania
Oceania|hCoV-19/Australia/NSW48/2020|EPI ISL 417403|B.6|Australia|2020-03-14	Oceania|hCoV-19/New Zealand/20VR1947/2020|EPI ISL 456318|B.31|New Zealand|2020-04-03	0.0004508770	Oceania
Oceania|hCoV-19/Australia/NSW256/2020|EPI ISL 451521|B.4|Australia|2020-03-14	Oceania|hCoV-19/New Zealand/20VR1947/2020|EPI ISL 456318|B.31|New Zealand|2020-04-03	0.0005202889	Oceania
Oceania|hCoV-19/Australia/NSW583/2020|EPI ISL 478695|B.40|Australia|2020-03-14	Oceania|hCoV-19/New Zealand/20VR1947/2020|EPI ISL 456318|B.31|New Zealand|2020-04-03	0.0002774166	Oceania
Oceania|hCoV-19/Australia/NSW582/2020|EPI ISL 478694|B.40|Australia|2020-03-14	Oceania|hCoV-19/New Zealand/20VR1947/2020|EPI ISL 456318|B.31|New Zealand|2020-04-03	0.0003121003	Oceania
Oceania|hCoV-19/Australia/VIC79/2020|EPI ISL 419791|B.40|Australia|2020-03-14	Oceania|hCoV-19/New Zealand/20VR1947/2020|EPI ISL 456318|B.31|New Zealand|2020-04-03	0.0002738748	Oceania
Oceania|hCoV-19/Australia/NSW2146/2020|EPI ISL 509503|B.40|Australia|2020-03-14	Oceania|hCoV-19/New Zealand/20VR1947/2020|EPI ISL 456318|B.31|New Zealand|2020-04-03	0.0002738749	Oceania
Oceania|hCoV-19/Australia/VIC81/2020|EPI ISL 419793|B.40|Australia|2020-03-14	Oceania|hCoV-19/New Zealand/20VR1947/2020|EPI ISL 456318|B.31|New Zealand|2020-04-03	0.0002738749	Oceania
Oceania|hCoV-19/Australia/SAP215/2020|EPI ISL 468001|B.1.1|Australia|2020-03-14	Oceania|hCoV-19/New Zealand/20VR1947/2020|EPI ISL 456318|B.31|New Zealand|2020-04-03	0.0005824062	Oceania
Oceania|hCoV-19/Australia/VIC87/2020|EPI ISL 419797|B.40|Australia|2020-03-15	Oceania|hCoV-19/New Zealand/20VR1947/2020|EPI ISL 456318|B.31|New Zealand|2020-04-03	0.0003423562	Oceania
Oceania|hCoV-19/Australia/NSW2144/2020|EPI ISL 527008|B.39|Australia|2020-03-15	Oceania|hCoV-19/New Zealand/20VR1947/2020|EPI ISL 456318|B.31|New Zealand|2020-04-03	0.0003766174	Oceania
Oceania|hCoV-19/Australia/SAP111/2020|EPI ISL 451131|B.1.1|Australia|2020-03-15	Oceania|hCoV-19/New Zealand/20VR1947/2020|EPI ISL 456318|B.31|New Zealand|2020-04-03	0.0005822068	Oceania
Oceania|hCoV-19/Australia/VIC90/2020|EPI ISL 419801|B.1.1|Australia|2020-03-15	Oceania|hCoV-19/New Zealand/20VR1947/2020|EPI ISL 456318|B.31|New Zealand|2020-04-03	0.0006164852	Oceania
Oceania|hCoV-19/Australia/NSW2004/2020|EPI ISL 500596|B.1.5|Australia|2020-03-15	Oceania|hCoV-19/New Zealand/20VR1947/2020|EPI ISL 456318|B.31|New Zealand|2020-04-03	0.0005821454	Oceania
Oceania|hCoV-19/Australia/VIC89/2020|EPI ISL 419800|B.1|Australia|2020-03-15	Oceania|hCoV-19/New Zealand/20VR1947/2020|EPI ISL 456318|B.31|New Zealand|2020-04-03	0.0005821898	Oceania
Oceania|hCoV-19/New Zealand/20VR0276/2020|EPI ISL 416539|A|New Zealand|2020-03-15	Oceania|hCoV-19/New Zealand/20VR1947/2020|EPI ISL 456318|B.31|New Zealand|2020-04-03	0.0005479158	Oceania
Oceania|hCoV-19/Australia/ACT0082/2020|EPI ISL 498542|B.1.1|Australia|2020-03-15	Oceania|hCoV-19/New Zealand/20VR1947/2020|EPI ISL 456318|B.31|New Zealand|2020-04-03	0.0006164672	Oceania
Oceania|hCoV-19/Australia/VIC92/2020|EPI ISL 419809|B.1.5|Australia|2020-03-15	Oceania|hCoV-19/New Zealand/20VR1947/2020|EPI ISL 456318|B.31|New Zealand|2020-04-03	0.0004793838	Oceania
Oceania|hCoV-19/Australia/NSW112/2020|EPI ISL 427666|B.1.5|Australia|2020-03-15	Oceania|hCoV-19/New Zealand/20VR1947/2020|EPI ISL 456318|B.31|New Zealand|2020-04-03	0.0005203291	Oceania
Oceania|hCoV-19/Australia/VIC91/2020|EPI ISL 419804|B.1.5|Australia|2020-03-15	Oceania|hCoV-19/New Zealand/20VR1947/2020|EPI ISL 456318|B.31|New Zealand|2020-04-03	0.0005479060	Oceania
Oceania|hCoV-19/Australia/SAP220/2020|EPI ISL 467995|B.1.5|Australia|2020-03-15	Oceania|hCoV-19/New Zealand/20VR1947/2020|EPI ISL 456318|B.31|New Zealand|2020-04-03	0.0005519312	Oceania
Oceania|hCoV-19/Australia/VIC09/2020|EPI ISL 416515|B|Australia|2020-03-15	Oceania|hCoV-19/New Zealand/20VR1947/2020|EPI ISL 456318|B.31|New Zealand|2020-04-03	0.0003082317	Oceania
Oceania|hCoV-19/Australia/VIC93/2020|EPI ISL 419815|B.3|Australia|2020-03-15	Oceania|hCoV-19/New Zealand/20VR1947/2020|EPI ISL 456318|B.31|New Zealand|2020-04-03	0.0004451610	Oceania
Oceania|hCoV-19/Australia/SAP410/2020|EPI ISL 492175|B.6|Australia|2020-03-15	Oceania|hCoV-19/New Zealand/20VR1947/2020|EPI ISL 456318|B.31|New Zealand|2020-04-03	0.0005371211	Oceania
Oceania|hCoV-19/Australia/SAP439/2020|EPI ISL 508130|B.6|Australia|2020-03-16	Oceania|hCoV-19/New Zealand/20VR1947/2020|EPI ISL 456318|B.31|New Zealand|2020-04-03	0.0004451195	Oceania
Oceania|hCoV-19/Australia/VIC97/2020|EPI ISL 419808|B.4|Australia|2020-03-16	Oceania|hCoV-19/New Zealand/20VR1947/2020|EPI ISL 456318|B.31|New Zealand|2020-04-03	0.0004451328	Oceania
Oceania|hCoV-19/Australia/VIC99/2020|EPI ISL 419811|B.1|Australia|2020-03-16	Oceania|hCoV-19/New Zealand/20VR1947/2020|EPI ISL 456318|B.31|New Zealand|2020-04-03	0.0006850043	Oceania
Oceania|hCoV-19/Australia/VIC141/2020|EPI ISL 419838|B.1.5|Australia|2020-03-16	Oceania|hCoV-19/New Zealand/20VR1947/2020|EPI ISL 456318|B.31|New Zealand|2020-04-03	0.0004793838	Oceania
Oceania|hCoV-19/Australia/SAP112/2020|EPI ISL 468016|B.1.1|Australia|2020-03-16	Oceania|hCoV-19/New Zealand/20VR1947/2020|EPI ISL 456318|B.31|New Zealand|2020-04-03	0.0005822068	Oceania
Oceania|hCoV-19/Australia/VIC142/2020|EPI ISL 419839|B.1|Australia|2020-03-16	Oceania|hCoV-19/New Zealand/20VR1947/2020|EPI ISL 456318|B.31|New Zealand|2020-04-03	0.0005822001	Oceania
Oceania|hCoV-19/Australia/NSW2151/2020|EPI ISL 500631|B|Australia|2020-03-16	Oceania|hCoV-19/New Zealand/20VR1947/2020|EPI ISL 456318|B.31|New Zealand|2020-04-03	0.0003081196	Oceania
Oceania|hCoV-19/Australia/NSW2149/2020|EPI ISL 500630|B.1.1.10|Australia|2020-03-16	Oceania|hCoV-19/New Zealand/20VR1947/2020|EPI ISL 456318|B.31|New Zealand|2020-04-03	0.0006507480	Oceania
Oceania|hCoV-19/New Zealand/20VR0993/2020|EPI ISL 456176|B|New Zealand|2020-03-16	Oceania|hCoV-19/New Zealand/20VR1947/2020|EPI ISL 456318|B.31|New Zealand|2020-04-03	0.0004109134	Oceania
Oceania|hCoV-19/Australia/VIC143/2020|EPI ISL 419840|B.1.1|Australia|2020-03-16	Oceania|hCoV-19/New Zealand/20VR1947/2020|EPI ISL 456318|B.31|New Zealand|2020-04-03	0.0006507290	Oceania
Oceania|hCoV-19/Australia/VIC96/2020|EPI ISL 419807|B|Australia|2020-03-16	Oceania|hCoV-19/New Zealand/20VR1947/2020|EPI ISL 456318|B.31|New Zealand|2020-04-03	0.0003766627	Oceania
Oceania|hCoV-19/Australia/NSW58/2020|EPI ISL 417410|B.40|Australia|2020-03-16	Oceania|hCoV-19/New Zealand/20VR1947/2020|EPI ISL 456318|B.31|New Zealand|2020-04-03	0.0003120988	Oceania
Oceania|hCoV-19/Australia/NSW57/2020|EPI ISL 417409|B.40|Australia|2020-03-16	Oceania|hCoV-19/New Zealand/20VR1947/2020|EPI ISL 456318|B.31|New Zealand|2020-04-03	0.0003814701	Oceania
Oceania|hCoV-19/Australia/NSW104/2020|EPI ISL 427677|B.1.5|Australia|2020-03-16	Oceania|hCoV-19/New Zealand/20VR1947/2020|EPI ISL 456318|B.31|New Zealand|2020-04-03	0.0004509061	Oceania
Oceania|hCoV-19/Australia/NSW75/2020|EPI ISL 427703|B.40|Australia|2020-03-16	Oceania|hCoV-19/New Zealand/20VR1947/2020|EPI ISL 456318|B.31|New Zealand|2020-04-03	0.0002774166	Oceania
Oceania|hCoV-19/Australia/NSW88/2020|EPI ISL 427702|B.40|Australia|2020-03-16	Oceania|hCoV-19/New Zealand/20VR1947/2020|EPI ISL 456318|B.31|New Zealand|2020-04-03	0.0003468020	Oceania
Oceania|hCoV-19/Australia/NSW158/2020|EPI ISL 427735|B.1.1|Australia|2020-03-16	Oceania|hCoV-19/New Zealand/20VR1947/2020|EPI ISL 456318|B.31|New Zealand|2020-04-03	0.0005897594	Oceania
Oceania|hCoV-19/Australia/NSW111/2020|EPI ISL 427661|B.1.5|Australia|2020-03-16	Oceania|hCoV-19/New Zealand/20VR1947/2020|EPI ISL 456318|B.31|New Zealand|2020-04-03	0.0005203291	Oceania
Oceania|hCoV-19/Australia/VIC146/2020|EPI ISL 419843|B.40|Australia|2020-03-17	Oceania|hCoV-19/New Zealand/20VR1947/2020|EPI ISL 456318|B.31|New Zealand|2020-04-03	0.0003081050	Oceania
Oceania|hCoV-19/Australia/VIC327/2020|EPI ISL 426637|B.40|Australia|2020-03-17	Oceania|hCoV-19/New Zealand/20VR1947/2020|EPI ISL 456318|B.31|New Zealand|2020-04-03	0.0002738655	Oceania
Oceania|hCoV-19/Australia/VIC157/2020|EPI ISL 419854|B.1|Australia|2020-03-17	Oceania|hCoV-19/New Zealand/20VR1947/2020|EPI ISL 456318|B.31|New Zealand|2020-04-03	0.0005821898	Oceania
Oceania|hCoV-19/Australia/VIC151/2020|EPI ISL 419848|B|Australia|2020-03-17	Oceania|hCoV-19/New Zealand/20VR1947/2020|EPI ISL 456318|B.31|New Zealand|2020-04-03	0.0003765997	Oceania
Oceania|hCoV-19/Australia/VIC154/2020|EPI ISL 419851|B.1.5|Australia|2020-03-17	Oceania|hCoV-19/New Zealand/20VR1947/2020|EPI ISL 456318|B.31|New Zealand|2020-04-03	0.0005479061	Oceania
Oceania|hCoV-19/Australia/VIC144/2020|EPI ISL 419841|B.1.1|Australia|2020-03-17	Oceania|hCoV-19/New Zealand/20VR1947/2020|EPI ISL 456318|B.31|New Zealand|2020-04-03	0.0006164672	Oceania
Oceania|hCoV-19/Australia/VIC148/2020|EPI ISL 419845|B.1|Australia|2020-03-17	Oceania|hCoV-19/New Zealand/20VR1947/2020|EPI ISL 456318|B.31|New Zealand|2020-04-03	0.0005479159	Oceania
Oceania|hCoV-19/Australia/VIC153/2020|EPI ISL 419850|B.1.1|Australia|2020-03-17	Oceania|hCoV-19/New Zealand/20VR1947/2020|EPI ISL 456318|B.31|New Zealand|2020-04-03	0.0006507290	Oceania
Oceania|hCoV-19/Australia/VIC152/2020|EPI ISL 419849|B|Australia|2020-03-17	Oceania|hCoV-19/New Zealand/20VR1947/2020|EPI ISL 456318|B.31|New Zealand|2020-04-03	0.0002738655	Oceania
Oceania|hCoV-19/Australia/VIC106/2020|EPI ISL 419820|B.1.5|Australia|2020-03-17	Oceania|hCoV-19/New Zealand/20VR1947/2020|EPI ISL 456318|B.31|New Zealand|2020-04-03	0.0005821624	Oceania
Oceania|hCoV-19/Australia/VIC329/2020|EPI ISL 426639|B.1.5|Australia|2020-03-17	Oceania|hCoV-19/New Zealand/20VR1947/2020|EPI ISL 456318|B.31|New Zealand|2020-04-03	0.0004793838	Oceania
Oceania|hCoV-19/Australia/VIC149/2020|EPI ISL 419846|B.1|Australia|2020-03-17	Oceania|hCoV-19/New Zealand/20VR1947/2020|EPI ISL 456318|B.31|New Zealand|2020-04-03	0.0005479159	Oceania
Oceania|hCoV-19/Australia/VIC156/2020|EPI ISL 419853|B.1.1|Australia|2020-03-17	Oceania|hCoV-19/New Zealand/20VR1947/2020|EPI ISL 456318|B.31|New Zealand|2020-04-03	0.0005822068	Oceania
Oceania|hCoV-19/Australia/VIC155/2020|EPI ISL 419852|B.1|Australia|2020-03-17	Oceania|hCoV-19/New Zealand/20VR1947/2020|EPI ISL 456318|B.31|New Zealand|2020-04-03	0.0005821728	Oceania
Oceania|hCoV-19/Australia/VIC105/2020|EPI ISL 419819|B.1.255|Australia|2020-03-17	Oceania|hCoV-19/New Zealand/20VR1947/2020|EPI ISL 456318|B.31|New Zealand|2020-04-03	0.0005821728	Oceania
Oceania|hCoV-19/New Zealand/20VR0994/2020|EPI ISL 456177|B.31|New Zealand|2020-03-17	Oceania|hCoV-19/New Zealand/20VR1947/2020|EPI ISL 456318|B.31|New Zealand|2020-04-03	0.0001712292	Oceania
Oceania|hCoV-19/Australia/NSW62/2020|EPI ISL 417412|B.3|Australia|2020-03-17	Oceania|hCoV-19/New Zealand/20VR1947/2020|EPI ISL 456318|B.31|New Zealand|2020-04-03	0.0004509038	Oceania
Oceania|hCoV-19/Australia/SAP181/2020|EPI ISL 492122|B.1|Australia|2020-03-18	Oceania|hCoV-19/New Zealand/20VR1947/2020|EPI ISL 456318|B.31|New Zealand|2020-04-03	0.0005822000	Oceania
Oceania|hCoV-19/Australia/QLDID924/2020|EPI ISL 418802|B.1.1|Australia|2020-03-18	Oceania|hCoV-19/New Zealand/20VR1947/2020|EPI ISL 456318|B.31|New Zealand|2020-04-03	0.0006164672	Oceania
Oceania|hCoV-19/Australia/VIC174/2020|EPI ISL 419871|B.1.5|Australia|2020-03-18	Oceania|hCoV-19/New Zealand/20VR1947/2020|EPI ISL 456318|B.31|New Zealand|2020-04-03	0.0004793838	Oceania
Oceania|hCoV-19/Australia/VIC166/2020|EPI ISL 419863|B.1|Australia|2020-03-18	Oceania|hCoV-19/New Zealand/20VR1947/2020|EPI ISL 456318|B.31|New Zealand|2020-04-03	0.0006164781	Oceania
Oceania|hCoV-19/Australia/SAP159/2020|EPI ISL 492116|B.1.1|Australia|2020-03-18	Oceania|hCoV-19/New Zealand/20VR1947/2020|EPI ISL 456318|B.31|New Zealand|2020-04-03	0.0006850566	Oceania
Oceania|hCoV-19/Australia/VIC170/2020|EPI ISL 419867|B.1.5|Australia|2020-03-18	Oceania|hCoV-19/New Zealand/20VR1947/2020|EPI ISL 456318|B.31|New Zealand|2020-04-03	0.0005821454	Oceania
Oceania|hCoV-19/Australia/VIC163/2020|EPI ISL 419860|B.1.1|Australia|2020-03-18	Oceania|hCoV-19/New Zealand/20VR1947/2020|EPI ISL 456318|B.31|New Zealand|2020-04-03	0.0006507595	Oceania
Oceania|hCoV-19/Australia/VIC176/2020|EPI ISL 419873|B.31|Australia|2020-03-18	Oceania|hCoV-19/New Zealand/20VR1947/2020|EPI ISL 456318|B.31|New Zealand|2020-04-03	0.0001369109	Oceania
Oceania|hCoV-19/Australia/VIC171/2020|EPI ISL 419868|B.40|Australia|2020-03-18	Oceania|hCoV-19/New Zealand/20VR1947/2020|EPI ISL 456318|B.31|New Zealand|2020-04-03	0.0004108833	Oceania
Oceania|hCoV-19/Australia/QLDID926/2020|EPI ISL 418804|B.1.1|Australia|2020-03-18	Oceania|hCoV-19/New Zealand/20VR1947/2020|EPI ISL 456318|B.31|New Zealand|2020-04-03	0.0006507596	Oceania
Oceania|hCoV-19/Australia/VIC172/2020|EPI ISL 419869|B.40|Australia|2020-03-18	Oceania|hCoV-19/New Zealand/20VR1947/2020|EPI ISL 456318|B.31|New Zealand|2020-04-03	0.0003766174	Oceania
Oceania|hCoV-19/Australia/VIC158/2020|EPI ISL 419855|B.1|Australia|2020-03-18	Oceania|hCoV-19/New Zealand/20VR1947/2020|EPI ISL 456318|B.31|New Zealand|2020-04-03	0.0006850365	Oceania
Oceania|hCoV-19/Australia/QLDID925/2020|EPI ISL 418803|B.1|Australia|2020-03-18	Oceania|hCoV-19/New Zealand/20VR1947/2020|EPI ISL 456318|B.31|New Zealand|2020-04-03	0.0005479159	Oceania
Oceania|hCoV-19/Australia/VIC178/2020|EPI ISL 419875|B.1.1|Australia|2020-03-18	Oceania|hCoV-19/New Zealand/20VR1947/2020|EPI ISL 456318|B.31|New Zealand|2020-04-03	0.0006507289	Oceania
Oceania|hCoV-19/Australia/VIC109/2020|EPI ISL 419718|B.1.1|Australia|2020-03-18	Oceania|hCoV-19/New Zealand/20VR1947/2020|EPI ISL 456318|B.31|New Zealand|2020-04-03	0.0005822068	Oceania
Oceania|hCoV-19/New Zealand/20VR0760/2020|EPI ISL 456165|B.1.5|New Zealand|2020-03-18	Oceania|hCoV-19/New Zealand/20VR1947/2020|EPI ISL 456318|B.31|New Zealand|2020-04-03	0.0005138272	Oceania
Oceania|hCoV-19/New Zealand/20VR0770/2020|EPI ISL 456168|B.39|New Zealand|2020-03-18	Oceania|hCoV-19/New Zealand/20VR1947/2020|EPI ISL 456318|B.31|New Zealand|2020-04-03	0.0003768687	Oceania
Oceania|hCoV-19/Australia/SAP186/2020|EPI ISL 492125|B.1|Australia|2020-03-19	Oceania|hCoV-19/New Zealand/20VR1947/2020|EPI ISL 456318|B.31|New Zealand|2020-04-03	0.0006164890	Oceania
Oceania|hCoV-19/Australia/SAP368/2020|EPI ISL 492133|B.1.1|Australia|2020-03-19	Oceania|hCoV-19/New Zealand/20VR1947/2020|EPI ISL 456318|B.31|New Zealand|2020-04-03	0.0006164852	Oceania
Oceania|hCoV-19/Australia/NSW2169/2020|EPI ISL 500640|B.6|Australia|2020-03-19	Oceania|hCoV-19/New Zealand/20VR1947/2020|EPI ISL 456318|B.31|New Zealand|2020-04-03	0.0005479062	Oceania
Oceania|hCoV-19/Australia/VIC186/2020|EPI ISL 419882|B.40|Australia|2020-03-19	Oceania|hCoV-19/New Zealand/20VR1947/2020|EPI ISL 456318|B.31|New Zealand|2020-04-03	0.0003423723	Oceania
Oceania|hCoV-19/Australia/VIC184/2020|EPI ISL 419880|B.1|Australia|2020-03-19	Oceania|hCoV-19/New Zealand/20VR1947/2020|EPI ISL 456318|B.31|New Zealand|2020-04-03	0.0005821728	Oceania
Oceania|hCoV-19/Australia/VIC203/2020|EPI ISL 419898|B.40|Australia|2020-03-19	Oceania|hCoV-19/New Zealand/20VR1947/2020|EPI ISL 456318|B.31|New Zealand|2020-04-03	0.0004793613	Oceania
Oceania|hCoV-19/Australia/SAP395/2020|EPI ISL 492160|B.1.1|Australia|2020-03-19	Oceania|hCoV-19/New Zealand/20VR1947/2020|EPI ISL 456318|B.31|New Zealand|2020-04-03	0.0006507480	Oceania
Oceania|hCoV-19/New Zealand/20VR1110/2020|EPI ISL 456191|B.1.5|New Zealand|2020-03-19	Oceania|hCoV-19/New Zealand/20VR1947/2020|EPI ISL 456318|B.31|New Zealand|2020-04-03	0.0005822274	Oceania
Oceania|hCoV-19/Australia/VIC180/2020|EPI ISL 419877|B|Australia|2020-03-19	Oceania|hCoV-19/New Zealand/20VR1947/2020|EPI ISL 456318|B.31|New Zealand|2020-04-03	0.0003766241	Oceania
Oceania|hCoV-19/Australia/WA36/2020|EPI ISL 470853|B.39|Australia|2020-03-19	Oceania|hCoV-19/New Zealand/20VR1947/2020|EPI ISL 456318|B.31|New Zealand|2020-04-03	0.0003765997	Oceania
Oceania|hCoV-19/Australia/VIC192/2020|EPI ISL 419888|B.1|Australia|2020-03-19	Oceania|hCoV-19/New Zealand/20VR1947/2020|EPI ISL 456318|B.31|New Zealand|2020-04-03	0.0005136513	Oceania
Oceania|hCoV-19/Australia/VIC201/2020|EPI ISL 419896|B.1|Australia|2020-03-19	Oceania|hCoV-19/New Zealand/20VR1947/2020|EPI ISL 456318|B.31|New Zealand|2020-04-03	0.0005821728	Oceania
Oceania|hCoV-19/Australia/VIC188/2020|EPI ISL 419884|B.6|Australia|2020-03-19	Oceania|hCoV-19/New Zealand/20VR1947/2020|EPI ISL 456318|B.31|New Zealand|2020-04-03	0.0005136604	Oceania
Oceania|hCoV-19/Australia/SAP036/2020|EPI ISL 450194|B.1|Australia|2020-03-19	Oceania|hCoV-19/New Zealand/20VR1947/2020|EPI ISL 456318|B.31|New Zealand|2020-04-03	0.0005822001	Oceania
Oceania|hCoV-19/Australia/VIC190/2020|EPI ISL 419886|B.1.1|Australia|2020-03-19	Oceania|hCoV-19/New Zealand/20VR1947/2020|EPI ISL 456318|B.31|New Zealand|2020-04-03	0.0005822068	Oceania
Oceania|hCoV-19/Australia/SAP372/2020|EPI ISL 492137|B.1|Australia|2020-03-19	Oceania|hCoV-19/New Zealand/20VR1947/2020|EPI ISL 456318|B.31|New Zealand|2020-04-03	0.0005821898	Oceania
Oceania|hCoV-19/Australia/VIC191/2020|EPI ISL 419887|B.1.1|Australia|2020-03-19	Oceania|hCoV-19/New Zealand/20VR1947/2020|EPI ISL 456318|B.31|New Zealand|2020-04-03	0.0006507290	Oceania
Oceania|hCoV-19/Australia/VIC218/2020|EPI ISL 419913|B.40|Australia|2020-03-20	Oceania|hCoV-19/New Zealand/20VR1947/2020|EPI ISL 456318|B.31|New Zealand|2020-04-03	0.0004793613	Oceania
Oceania|hCoV-19/Australia/SAP397/2020|EPI ISL 492162|B.1.5|Australia|2020-03-20	Oceania|hCoV-19/New Zealand/20VR1947/2020|EPI ISL 456318|B.31|New Zealand|2020-04-03	0.0005479061	Oceania
Oceania|hCoV-19/Guam/GU NHG 03/2020|EPI ISL 445000|B.6|Guam|2020-03-20	Oceania|hCoV-19/New Zealand/20VR1947/2020|EPI ISL 456318|B.31|New Zealand|2020-04-03	0.0004793923	Oceania
Oceania|hCoV-19/Australia/VIC123/2020|EPI ISL 419731|B.1.1|Australia|2020-03-20	Oceania|hCoV-19/New Zealand/20VR1947/2020|EPI ISL 456318|B.31|New Zealand|2020-04-03	0.0006164781	Oceania
Oceania|hCoV-19/Australia/SAP374/2020|EPI ISL 492139|B.1|Australia|2020-03-20	Oceania|hCoV-19/New Zealand/20VR1947/2020|EPI ISL 456318|B.31|New Zealand|2020-04-03	0.0006510558	Oceania
Oceania|hCoV-19/Australia/SAP386/2020|EPI ISL 492151|B.1.1|Australia|2020-03-20	Oceania|hCoV-19/New Zealand/20VR1947/2020|EPI ISL 456318|B.31|New Zealand|2020-04-03	0.0006164853	Oceania
Oceania|hCoV-19/Australia/SAP380/2020|EPI ISL 492145|B.6|Australia|2020-03-20	Oceania|hCoV-19/New Zealand/20VR1947/2020|EPI ISL 456318|B.31|New Zealand|2020-04-03	0.0004793923	Oceania
Oceania|hCoV-19/Australia/VIC129/2020|EPI ISL 419732|B|Australia|2020-03-20	Oceania|hCoV-19/New Zealand/20VR1947/2020|EPI ISL 456318|B.31|New Zealand|2020-04-03	0.0003766627	Oceania
Oceania|hCoV-19/Australia/VIC214/2020|EPI ISL 419909|B.1|Australia|2020-03-20	Oceania|hCoV-19/New Zealand/20VR1947/2020|EPI ISL 456318|B.31|New Zealand|2020-04-03	0.0005821898	Oceania
Oceania|hCoV-19/Australia/VIC339/2020|EPI ISL 426648|B.1.1.71|Australia|2020-03-20	Oceania|hCoV-19/New Zealand/20VR1947/2020|EPI ISL 456318|B.31|New Zealand|2020-04-03	0.0006850244	Oceania
Oceania|hCoV-19/Australia/VIC342/2020|EPI ISL 426651|B.31|Australia|2020-03-20	Oceania|hCoV-19/New Zealand/20VR1947/2020|EPI ISL 456318|B.31|New Zealand|2020-04-03	0.0001369173	Oceania
Oceania|hCoV-19/Australia/NSW2043/2020|EPI ISL 500614|B.1.98|Australia|2020-03-20	Oceania|hCoV-19/New Zealand/20VR1947/2020|EPI ISL 456318|B.31|New Zealand|2020-04-03	0.0005136362	Oceania
Oceania|hCoV-19/New Zealand/20VR1276/2020|EPI ISL 456201|B.31|New Zealand|2020-03-20	Oceania|hCoV-19/New Zealand/20VR1947/2020|EPI ISL 456318|B.31|New Zealand|2020-04-03	0.0001369125	Oceania
Oceania|hCoV-19/Australia/VIC216/2020|EPI ISL 419911|B.1|Australia|2020-03-20	Oceania|hCoV-19/New Zealand/20VR1947/2020|EPI ISL 456318|B.31|New Zealand|2020-04-03	0.0005821728	Oceania
Oceania|hCoV-19/Australia/VIC341/2020|EPI ISL 426650|B.1.5|Australia|2020-03-20	Oceania|hCoV-19/New Zealand/20VR1947/2020|EPI ISL 456318|B.31|New Zealand|2020-04-03	0.0005821795	Oceania
Oceania|hCoV-19/Australia/VIC211/2020|EPI ISL 419906|B.1|Australia|2020-03-20	Oceania|hCoV-19/New Zealand/20VR1947/2020|EPI ISL 456318|B.31|New Zealand|2020-04-03	0.0005822001	Oceania
Oceania|hCoV-19/Australia/VIC114/2020|EPI ISL 419725|B.1.5|Australia|2020-03-20	Oceania|hCoV-19/New Zealand/20VR1947/2020|EPI ISL 456318|B.31|New Zealand|2020-04-03	0.0005136513	Oceania
Oceania|hCoV-19/Australia/NSW2207/2020|EPI ISL 500665|B.1.1|Australia|2020-03-21	Oceania|hCoV-19/New Zealand/20VR1947/2020|EPI ISL 456318|B.31|New Zealand|2020-04-03	0.0006164962	Oceania
Oceania|hCoV-19/Australia/VIC234/2020|EPI ISL 419929|B.1.272|Australia|2020-03-21	Oceania|hCoV-19/New Zealand/20VR1947/2020|EPI ISL 456318|B.31|New Zealand|2020-04-03	0.0006164601	Oceania
Oceania|hCoV-19/Australia/SAP370/2020|EPI ISL 492135|B.1.5|Australia|2020-03-21	Oceania|hCoV-19/New Zealand/20VR1947/2020|EPI ISL 456318|B.31|New Zealand|2020-04-03	0.0005821898	Oceania
Oceania|hCoV-19/Australia/VIC236/2020|EPI ISL 419931|B.1|Australia|2020-03-21	Oceania|hCoV-19/New Zealand/20VR1947/2020|EPI ISL 456318|B.31|New Zealand|2020-04-03	0.0005821898	Oceania
Oceania|hCoV-19/Australia/VIC249/2020|EPI ISL 419944|B.1.1.254|Australia|2020-03-21	Oceania|hCoV-19/New Zealand/20VR1947/2020|EPI ISL 456318|B.31|New Zealand|2020-04-03	0.0006507480	Oceania
Oceania|hCoV-19/Australia/VIC242/2020|EPI ISL 419937|B|Australia|2020-03-21	Oceania|hCoV-19/New Zealand/20VR1947/2020|EPI ISL 456318|B.31|New Zealand|2020-04-03	0.0003766627	Oceania
Oceania|hCoV-19/Australia/VIC238/2020|EPI ISL 419933|B.1.1|Australia|2020-03-21	Oceania|hCoV-19/New Zealand/20VR1947/2020|EPI ISL 456318|B.31|New Zealand|2020-04-03	0.0005822068	Oceania
Oceania|hCoV-19/Australia/VIC354/2020|EPI ISL 426662|B.1.1.1|Australia|2020-03-21	Oceania|hCoV-19/New Zealand/20VR1947/2020|EPI ISL 456318|B.31|New Zealand|2020-04-03	0.0008564201	Oceania
Oceania|hCoV-19/Australia/VIC258/2020|EPI ISL 419951|B.1|Australia|2020-03-21	Oceania|hCoV-19/New Zealand/20VR1947/2020|EPI ISL 456318|B.31|New Zealand|2020-04-03	0.0006164311	Oceania
Oceania|hCoV-19/Australia/VIC353/2020|EPI ISL 426661|B.1.1|Australia|2020-03-21	Oceania|hCoV-19/New Zealand/20VR1947/2020|EPI ISL 456318|B.31|New Zealand|2020-04-03	0.0006164672	Oceania
Oceania|hCoV-19/Australia/NSW2259/2020|EPI ISL 500696|B.1.1|Australia|2020-03-21	Oceania|hCoV-19/New Zealand/20VR1947/2020|EPI ISL 456318|B.31|New Zealand|2020-04-03	0.0006507595	Oceania
Oceania|hCoV-19/Australia/VIC261/2020|EPI ISL 419954|B.1|Australia|2020-03-21	Oceania|hCoV-19/New Zealand/20VR1947/2020|EPI ISL 456318|B.31|New Zealand|2020-04-03	0.0005821728	Oceania
Oceania|hCoV-19/Australia/VIC237/2020|EPI ISL 419932|B.6|Australia|2020-03-21	Oceania|hCoV-19/New Zealand/20VR1947/2020|EPI ISL 456318|B.31|New Zealand|2020-04-03	0.0005821728	Oceania
Oceania|hCoV-19/Australia/VIC246/2020|EPI ISL 419941|B.1|Australia|2020-03-21	Oceania|hCoV-19/New Zealand/20VR1947/2020|EPI ISL 456318|B.31|New Zealand|2020-04-03	0.0006164890	Oceania
Oceania|hCoV-19/Australia/VIC230/2020|EPI ISL 419925|B.1.1|Australia|2020-03-21	Oceania|hCoV-19/New Zealand/20VR1947/2020|EPI ISL 456318|B.31|New Zealand|2020-04-03	0.0006165939	Oceania
Oceania|hCoV-19/Australia/SAP382/2020|EPI ISL 492147|B.40|Australia|2020-03-21	Oceania|hCoV-19/New Zealand/20VR1947/2020|EPI ISL 456318|B.31|New Zealand|2020-04-03	0.0003423723	Oceania
Oceania|hCoV-19/Australia/VIC243/2020|EPI ISL 419938|B.1|Australia|2020-03-21	Oceania|hCoV-19/New Zealand/20VR1947/2020|EPI ISL 456318|B.31|New Zealand|2020-04-03	0.0006164311	Oceania
Oceania|hCoV-19/Australia/VIC362/2020|EPI ISL 426670|B.1.1|Australia|2020-03-22	Oceania|hCoV-19/New Zealand/20VR1947/2020|EPI ISL 456318|B.31|New Zealand|2020-04-03	0.0006507480	Oceania
Oceania|hCoV-19/Australia/VIC275/2020|EPI ISL 419968|B.1|Australia|2020-03-22	Oceania|hCoV-19/New Zealand/20VR1947/2020|EPI ISL 456318|B.31|New Zealand|2020-04-03	0.0005479159	Oceania
Oceania|hCoV-19/Australia/VIC373/2020|EPI ISL 426680|B|Australia|2020-03-22	Oceania|hCoV-19/New Zealand/20VR1947/2020|EPI ISL 456318|B.31|New Zealand|2020-04-03	0.0004451537	Oceania
Oceania|hCoV-19/Australia/VIC269/2020|EPI ISL 419962|B.1.1|Australia|2020-03-22	Oceania|hCoV-19/New Zealand/20VR1947/2020|EPI ISL 456318|B.31|New Zealand|2020-04-03	0.0006507290	Oceania
Oceania|hCoV-19/Australia/VIC367/2020|EPI ISL 426675|A.2|Australia|2020-03-22	Oceania|hCoV-19/New Zealand/20VR1947/2020|EPI ISL 456318|B.31|New Zealand|2020-04-03	0.0005479513	Oceania
Oceania|hCoV-19/Australia/VIC285/2020|EPI ISL 419976|B.1.5|Australia|2020-03-22	Oceania|hCoV-19/New Zealand/20VR1947/2020|EPI ISL 456318|B.31|New Zealand|2020-04-03	0.0005136362	Oceania
Oceania|hCoV-19/Australia/VIC278/2020|EPI ISL 419971|B.1.5|Australia|2020-03-22	Oceania|hCoV-19/New Zealand/20VR1947/2020|EPI ISL 456318|B.31|New Zealand|2020-04-03	0.0005821624	Oceania
Oceania|hCoV-19/Australia/QLD1010/2020|EPI ISL 530270|B.6|Australia|2020-03-22	Oceania|hCoV-19/New Zealand/20VR1947/2020|EPI ISL 456318|B.31|New Zealand|2020-04-03	0.0005136363	Oceania
Oceania|hCoV-19/Australia/NSW2265/2020|EPI ISL 500700|B.1.370|Australia|2020-03-22	Oceania|hCoV-19/New Zealand/20VR1947/2020|EPI ISL 456318|B.31|New Zealand|2020-04-03	0.0006166211	Oceania
Oceania|hCoV-19/Australia/VIC276/2020|EPI ISL 419969|B.6|Australia|2020-03-22	Oceania|hCoV-19/New Zealand/20VR1947/2020|EPI ISL 456318|B.31|New Zealand|2020-04-03	0.0005478998	Oceania
Oceania|hCoV-19/Australia/SAP383/2020|EPI ISL 492148|B.1.5|Australia|2020-03-22	Oceania|hCoV-19/New Zealand/20VR1947/2020|EPI ISL 456318|B.31|New Zealand|2020-04-03	0.0005479061	Oceania
Oceania|hCoV-19/Australia/ACT0071/2020|EPI ISL 498531|B.40|Australia|2020-03-22	Oceania|hCoV-19/New Zealand/20VR1947/2020|EPI ISL 456318|B.31|New Zealand|2020-04-03	0.0003766241	Oceania
Oceania|hCoV-19/Australia/VIC134/2020|EPI ISL 419827|B.1.1|Australia|2020-03-22	Oceania|hCoV-19/New Zealand/20VR1947/2020|EPI ISL 456318|B.31|New Zealand|2020-04-03	0.0006507595	Oceania
Oceania|hCoV-19/Australia/VIC283/2020|EPI ISL 419974|B.1|Australia|2020-03-22	Oceania|hCoV-19/New Zealand/20VR1947/2020|EPI ISL 456318|B.31|New Zealand|2020-04-03	0.0005822001	Oceania
Oceania|hCoV-19/Australia/NSW2244/2020|EPI ISL 500684|B.1|Australia|2020-03-22	Oceania|hCoV-19/New Zealand/20VR1947/2020|EPI ISL 456318|B.31|New Zealand|2020-04-03	0.0005822001	Oceania
Oceania|hCoV-19/Australia/VIC267/2020|EPI ISL 419960|B.1|Australia|2020-03-22	Oceania|hCoV-19/New Zealand/20VR1947/2020|EPI ISL 456318|B.31|New Zealand|2020-04-03	0.0005822001	Oceania
Oceania|hCoV-19/Australia/VIC287/2020|EPI ISL 419978|B.1|Australia|2020-03-22	Oceania|hCoV-19/New Zealand/20VR1947/2020|EPI ISL 456318|B.31|New Zealand|2020-04-03	0.0005821728	Oceania
Oceania|hCoV-19/New Zealand/20VR1451/2020|EPI ISL 456218|B.3|New Zealand|2020-03-23	Oceania|hCoV-19/New Zealand/20VR1947/2020|EPI ISL 456318|B.31|New Zealand|2020-04-03	0.0005136663	Oceania
Oceania|hCoV-19/Australia/VIC299/2020|EPI ISL 419990|B.40|Australia|2020-03-23	Oceania|hCoV-19/New Zealand/20VR1947/2020|EPI ISL 456318|B.31|New Zealand|2020-04-03	0.0003081196	Oceania
Oceania|hCoV-19/Australia/SAP336/2020|EPI ISL 483113|B.1.5|Australia|2020-03-23	Oceania|hCoV-19/New Zealand/20VR1947/2020|EPI ISL 456318|B.31|New Zealand|2020-04-03	0.0005136604	Oceania
Oceania|hCoV-19/Australia/QLDID938/2020|EPI ISL 444612|B.1|Australia|2020-03-23	Oceania|hCoV-19/New Zealand/20VR1947/2020|EPI ISL 456318|B.31|New Zealand|2020-04-03	0.0005821728	Oceania
Oceania|hCoV-19/Australia/VIC384/2020|EPI ISL 426691|B.1.5|Australia|2020-03-23	Oceania|hCoV-19/New Zealand/20VR1947/2020|EPI ISL 456318|B.31|New Zealand|2020-04-03	0.0005136271	Oceania
Oceania|hCoV-19/Australia/VIC309/2020|EPI ISL 420000|B.1.1|Australia|2020-03-23	Oceania|hCoV-19/New Zealand/20VR1947/2020|EPI ISL 456318|B.31|New Zealand|2020-04-03	0.0005822068	Oceania
Oceania|hCoV-19/Australia/VIC308/2020|EPI ISL 419999|B.1|Australia|2020-03-23	Oceania|hCoV-19/New Zealand/20VR1947/2020|EPI ISL 456318|B.31|New Zealand|2020-04-03	0.0006507405	Oceania
Oceania|hCoV-19/Australia/VIC383/2020|EPI ISL 426690|B.1|Australia|2020-03-23	Oceania|hCoV-19/New Zealand/20VR1947/2020|EPI ISL 456318|B.31|New Zealand|2020-04-03	0.0006164311	Oceania
Oceania|hCoV-19/New Zealand/20VR1796/2020|EPI ISL 456255|B.1|New Zealand|2020-03-23	Oceania|hCoV-19/New Zealand/20VR1947/2020|EPI ISL 456318|B.31|New Zealand|2020-04-03	0.0005821898	Oceania
Oceania|hCoV-19/Australia/VIC530/2020|EPI ISL 426796|B.1|Australia|2020-03-23	Oceania|hCoV-19/New Zealand/20VR1947/2020|EPI ISL 456318|B.31|New Zealand|2020-04-03	0.0005479061	Oceania
Oceania|hCoV-19/Australia/VIC301/2020|EPI ISL 419992|B.40|Australia|2020-03-23	Oceania|hCoV-19/New Zealand/20VR1947/2020|EPI ISL 456318|B.31|New Zealand|2020-04-03	0.0002738655	Oceania
Oceania|hCoV-19/Australia/VIC389/2020|EPI ISL 426696|B|Australia|2020-03-23	Oceania|hCoV-19/New Zealand/20VR1947/2020|EPI ISL 456318|B.31|New Zealand|2020-04-03	0.0003423784	Oceania
Oceania|hCoV-19/New Zealand/20VR1618/2020|EPI ISL 456228|B.1.1.254|New Zealand|2020-03-23	Oceania|hCoV-19/New Zealand/20VR1947/2020|EPI ISL 456318|B.31|New Zealand|2020-04-03	0.0006507480	Oceania
Oceania|hCoV-19/New Zealand/20VR1626/2020|EPI ISL 456236|B.31|New Zealand|2020-03-23	Oceania|hCoV-19/New Zealand/20VR1947/2020|EPI ISL 456318|B.31|New Zealand|2020-04-03	0.0000684514	Oceania
Oceania|hCoV-19/Australia/VIC300/2020|EPI ISL 419991|B.1.5|Australia|2020-03-23	Oceania|hCoV-19/New Zealand/20VR1947/2020|EPI ISL 456318|B.31|New Zealand|2020-04-03	0.0005821624	Oceania
Oceania|hCoV-19/Australia/VIC296/2020|EPI ISL 419987|B.1.1|Australia|2020-03-23	Oceania|hCoV-19/New Zealand/20VR1947/2020|EPI ISL 456318|B.31|New Zealand|2020-04-03	0.0006507596	Oceania
Oceania|hCoV-19/Australia/VIC312/2020|EPI ISL 420003|B.1|Australia|2020-03-23	Oceania|hCoV-19/New Zealand/20VR1947/2020|EPI ISL 456318|B.31|New Zealand|2020-04-03	0.0005821728	Oceania
Oceania|hCoV-19/Australia/QLD985/2020|EPI ISL 530265|B.1|Australia|2020-03-24	Oceania|hCoV-19/New Zealand/20VR1947/2020|EPI ISL 456318|B.31|New Zealand|2020-04-03	0.0005822001	Oceania
Oceania|hCoV-19/Australia/QLDID941/2020|EPI ISL 447594|B.1.1|Australia|2020-03-24	Oceania|hCoV-19/New Zealand/20VR1947/2020|EPI ISL 456318|B.31|New Zealand|2020-04-03	0.0006164962	Oceania
Oceania|hCoV-19/Australia/VIC13741/2020|EPI ISL 563820|B.40|Australia|2020-03-24	Oceania|hCoV-19/New Zealand/20VR1947/2020|EPI ISL 456318|B.31|New Zealand|2020-04-03	0.0003765997	Oceania
Oceania|hCoV-19/Australia/VIC395/2020|EPI ISL 426698|B.1|Australia|2020-03-24	Oceania|hCoV-19/New Zealand/20VR1947/2020|EPI ISL 456318|B.31|New Zealand|2020-04-03	0.0007192823	Oceania
Oceania|hCoV-19/New Zealand/20VR1581/2020|EPI ISL 456223|B.1.1|New Zealand|2020-03-24	Oceania|hCoV-19/New Zealand/20VR1947/2020|EPI ISL 456318|B.31|New Zealand|2020-04-03	0.0006507595	Oceania
Oceania|hCoV-19/Australia/VIC315/2020|EPI ISL 420006|B.1.1|Australia|2020-03-24	Oceania|hCoV-19/New Zealand/20VR1947/2020|EPI ISL 456318|B.31|New Zealand|2020-04-03	0.0006164672	Oceania
Oceania|hCoV-19/Australia/VIC541/2020|EPI ISL 426806|B.1.5|Australia|2020-03-24	Oceania|hCoV-19/New Zealand/20VR1947/2020|EPI ISL 456318|B.31|New Zealand|2020-04-03	0.0005479159	Oceania
Oceania|hCoV-19/Australia/VIC449/2020|EPI ISL 426745|B.1|Australia|2020-03-24	Oceania|hCoV-19/New Zealand/20VR1947/2020|EPI ISL 456318|B.31|New Zealand|2020-04-03	0.0005822001	Oceania
Oceania|hCoV-19/Australia/VIC394/2020|EPI ISL 426697|B.1.1.296|Australia|2020-03-24	Oceania|hCoV-19/New Zealand/20VR1947/2020|EPI ISL 456318|B.31|New Zealand|2020-04-03	0.0006850565	Oceania
Oceania|hCoV-19/Australia/SAP244/2020|EPI ISL 468002|B.1.1.1|Australia|2020-03-24	Oceania|hCoV-19/New Zealand/20VR1947/2020|EPI ISL 456318|B.31|New Zealand|2020-04-03	0.0007535804	Oceania
Oceania|hCoV-19/Guam/GU-NHG-02/2020|EPI ISL 444610|B.6|Guam|2020-03-24	Oceania|hCoV-19/New Zealand/20VR1947/2020|EPI ISL 456318|B.31|New Zealand|2020-04-03	0.0004451198	Oceania
Oceania|hCoV-19/Australia/VIC325/2020|EPI ISL 420016|B.31|Australia|2020-03-24	Oceania|hCoV-19/New Zealand/20VR1947/2020|EPI ISL 456318|B.31|New Zealand|2020-04-03	0.0001369173	Oceania
Oceania|hCoV-19/Australia/VIC321/2020|EPI ISL 420012|B.1|Australia|2020-03-24	Oceania|hCoV-19/New Zealand/20VR1947/2020|EPI ISL 456318|B.31|New Zealand|2020-04-03	0.0005821728	Oceania
Oceania|hCoV-19/Australia/WA56/2020|EPI ISL 470873|B.1|Australia|2020-03-24	Oceania|hCoV-19/New Zealand/20VR1947/2020|EPI ISL 456318|B.31|New Zealand|2020-04-03	0.0006166572	Oceania
Oceania|hCoV-19/Australia/VIC540/2020|EPI ISL 426805|B.1|Australia|2020-03-24	Oceania|hCoV-19/New Zealand/20VR1947/2020|EPI ISL 456318|B.31|New Zealand|2020-04-03	0.0007192823	Oceania
Oceania|hCoV-19/Australia/QLD986/2020|EPI ISL 530266|B.1.5|Australia|2020-03-24	Oceania|hCoV-19/New Zealand/20VR1947/2020|EPI ISL 456318|B.31|New Zealand|2020-04-03	0.0005821795	Oceania
Oceania|hCoV-19/Australia/QLDID939/2020|EPI ISL 444793|B.1.265|Australia|2020-03-24	Oceania|hCoV-19/New Zealand/20VR1947/2020|EPI ISL 456318|B.31|New Zealand|2020-04-03	0.0006165234	Oceania
Oceania|hCoV-19/Australia/VIC555/2020|EPI ISL 426816|B.1.3|Australia|2020-03-25	Oceania|hCoV-19/New Zealand/20VR1947/2020|EPI ISL 456318|B.31|New Zealand|2020-04-03	0.0006164944	Oceania
Oceania|hCoV-19/Australia/QLDID935/2020|EPI ISL 436097|B.1.5|Australia|2020-03-25	Oceania|hCoV-19/New Zealand/20VR1947/2020|EPI ISL 456318|B.31|New Zealand|2020-04-03	0.0005821898	Oceania
Oceania|hCoV-19/Australia/VIC548/2020|EPI ISL 426811|B.1.1|Australia|2020-03-25	Oceania|hCoV-19/New Zealand/20VR1947/2020|EPI ISL 456318|B.31|New Zealand|2020-04-03	0.0006164962	Oceania
Oceania|hCoV-19/Australia/SAP242/2020|EPI ISL 468023|B.1|Australia|2020-03-25	Oceania|hCoV-19/New Zealand/20VR1947/2020|EPI ISL 456318|B.31|New Zealand|2020-04-03	0.0005821728	Oceania
Oceania|hCoV-19/Australia/VIC535/2020|EPI ISL 426801|B|Australia|2020-03-25	Oceania|hCoV-19/New Zealand/20VR1947/2020|EPI ISL 456318|B.31|New Zealand|2020-04-03	0.0004451655	Oceania
Oceania|hCoV-19/New Zealand/20VR1765/2020|EPI ISL 536789|B.31|New Zealand|2020-03-25	Oceania|hCoV-19/New Zealand/20VR1947/2020|EPI ISL 456318|B.31|New Zealand|2020-04-03	0.0000684514	Oceania
Oceania|hCoV-19/Australia/VIC597/2020|EPI ISL 426854|B.1.1|Australia|2020-03-25	Oceania|hCoV-19/New Zealand/20VR1947/2020|EPI ISL 456318|B.31|New Zealand|2020-04-03	0.0006507596	Oceania
Oceania|hCoV-19/Australia/SAP256/2020|EPI ISL 468028|B.1|Australia|2020-03-25	Oceania|hCoV-19/New Zealand/20VR1947/2020|EPI ISL 456318|B.31|New Zealand|2020-04-03	0.0005821728	Oceania
Oceania|hCoV-19/Australia/VIC566/2020|EPI ISL 426826|B.1|Australia|2020-03-25	Oceania|hCoV-19/New Zealand/20VR1947/2020|EPI ISL 456318|B.31|New Zealand|2020-04-03	0.0005479159	Oceania
Oceania|hCoV-19/Australia/SAP273/2020|EPI ISL 468029|B.1.5|Australia|2020-03-25	Oceania|hCoV-19/New Zealand/20VR1947/2020|EPI ISL 456318|B.31|New Zealand|2020-04-03	0.0005479061	Oceania
Oceania|hCoV-19/Australia/QLD962/2020|EPI ISL 530241|B.1|Australia|2020-03-25	Oceania|hCoV-19/New Zealand/20VR1947/2020|EPI ISL 456318|B.31|New Zealand|2020-04-03	0.0005479159	Oceania
Oceania|hCoV-19/Australia/SAP263/2020|EPI ISL 468022|A|Australia|2020-03-25	Oceania|hCoV-19/New Zealand/20VR1947/2020|EPI ISL 456318|B.31|New Zealand|2020-04-03	0.0005822342	Oceania
Oceania|hCoV-19/Australia/VIC571/2020|EPI ISL 426831|B.1.370|Australia|2020-03-25	Oceania|hCoV-19/New Zealand/20VR1947/2020|EPI ISL 456318|B.31|New Zealand|2020-04-03	0.0006506909	Oceania
Oceania|hCoV-19/Australia/VIC561/2020|EPI ISL 426822|B.1.1|Australia|2020-03-25	Oceania|hCoV-19/New Zealand/20VR1947/2020|EPI ISL 456318|B.31|New Zealand|2020-04-03	0.0006850244	Oceania
Oceania|hCoV-19/Australia/QLD960/2020|EPI ISL 530242|B.1.1|Australia|2020-03-25	Oceania|hCoV-19/New Zealand/20VR1947/2020|EPI ISL 456318|B.31|New Zealand|2020-04-03	0.0005822068	Oceania
Oceania|hCoV-19/Australia/NSW166/2020|EPI ISL 427771|B.1.1|Australia|2020-03-25	Oceania|hCoV-19/New Zealand/20VR1947/2020|EPI ISL 456318|B.31|New Zealand|2020-04-03	0.0005897875	Oceania
Oceania|hCoV-19/Australia/NSW221/2020|EPI ISL 451487|B.6|Australia|2020-03-25	Oceania|hCoV-19/New Zealand/20VR1947/2020|EPI ISL 456318|B.31|New Zealand|2020-04-03	0.0005549800	Oceania
Oceania|hCoV-19/Australia/VIC617/2020|EPI ISL 426872|B.1|Australia|2020-03-26	Oceania|hCoV-19/New Zealand/20VR1947/2020|EPI ISL 456318|B.31|New Zealand|2020-04-03	0.0005822000	Oceania
Oceania|hCoV-19/New Zealand/20VR1783/2020|EPI ISL 456252|B.31|New Zealand|2020-03-26	Oceania|hCoV-19/New Zealand/20VR1947/2020|EPI ISL 456318|B.31|New Zealand|2020-04-03	0.0001026792	Oceania
Oceania|hCoV-19/Australia/NSW2435/2020|EPI ISL 527016|B.1.5|Australia|2020-03-26	Oceania|hCoV-19/New Zealand/20VR1947/2020|EPI ISL 456318|B.31|New Zealand|2020-04-03	0.0005136513	Oceania
Oceania|hCoV-19/Australia/VIC942/2020|EPI ISL 430639|B.1|Australia|2020-03-26	Oceania|hCoV-19/New Zealand/20VR1947/2020|EPI ISL 456318|B.31|New Zealand|2020-04-03	0.0006507215	Oceania
Oceania|hCoV-19/Australia/QLD1012/2020|EPI ISL 530272|B.40|Australia|2020-03-26	Oceania|hCoV-19/New Zealand/20VR1947/2020|EPI ISL 456318|B.31|New Zealand|2020-04-03	0.0003081142	Oceania
Oceania|hCoV-19/Australia/SAP319/2020|EPI ISL 483099|B.1.1|Australia|2020-03-26	Oceania|hCoV-19/New Zealand/20VR1947/2020|EPI ISL 456318|B.31|New Zealand|2020-04-03	0.0007192568	Oceania
Oceania|hCoV-19/Australia/SAP246/2020|EPI ISL 468014|B.1.153|Australia|2020-03-26	Oceania|hCoV-19/New Zealand/20VR1947/2020|EPI ISL 456318|B.31|New Zealand|2020-04-03	0.0005479319	Oceania
Oceania|hCoV-19/New Zealand/20VR1773/2020|EPI ISL 456244|B.1.1|New Zealand|2020-03-26	Oceania|hCoV-19/New Zealand/20VR1947/2020|EPI ISL 456318|B.31|New Zealand|2020-04-03	0.0006507595	Oceania
Oceania|hCoV-19/Guam/GU NHG 01/2020|EPI ISL 444998|B.6|Guam|2020-03-26	Oceania|hCoV-19/New Zealand/20VR1947/2020|EPI ISL 456318|B.31|New Zealand|2020-04-03	0.0005478741	Oceania
Oceania|hCoV-19/Australia/QLD965/2020|EPI ISL 530244|B.1.5|Australia|2020-03-26	Oceania|hCoV-19/New Zealand/20VR1947/2020|EPI ISL 456318|B.31|New Zealand|2020-04-03	0.0005479158	Oceania
Oceania|hCoV-19/Australia/VIC458/2020|EPI ISL 426752|B.1.255|Australia|2020-03-26	Oceania|hCoV-19/New Zealand/20VR1947/2020|EPI ISL 456318|B.31|New Zealand|2020-04-03	0.0005479159	Oceania
Oceania|hCoV-19/Australia/SAP051/2020|EPI ISL 451090|B.1.255|Australia|2020-03-26	Oceania|hCoV-19/New Zealand/20VR1947/2020|EPI ISL 456318|B.31|New Zealand|2020-04-03	0.0006164601	Oceania
Oceania|hCoV-19/Australia/SAP052/2020|EPI ISL 451091|B.1|Australia|2020-03-26	Oceania|hCoV-19/New Zealand/20VR1947/2020|EPI ISL 456318|B.31|New Zealand|2020-04-03	0.0005479159	Oceania
Oceania|hCoV-19/Australia/QLDID940/2020|EPI ISL 444794|B.1|Australia|2020-03-26	Oceania|hCoV-19/New Zealand/20VR1947/2020|EPI ISL 456318|B.31|New Zealand|2020-04-03	0.0006164601	Oceania
Oceania|hCoV-19/New Zealand/20VR1779/2020|EPI ISL 456248|B.1|New Zealand|2020-03-26	Oceania|hCoV-19/New Zealand/20VR1947/2020|EPI ISL 456318|B.31|New Zealand|2020-04-03	0.0006164601	Oceania
Oceania|hCoV-19/Australia/VIC1995/2020|EPI ISL 521901|B.1.370|Australia|2020-03-26	Oceania|hCoV-19/New Zealand/20VR1947/2020|EPI ISL 456318|B.31|New Zealand|2020-04-03	0.0006164600	Oceania
Oceania|hCoV-19/Australia/SAP221/2020|EPI ISL 468026|B.1.1|Australia|2020-03-26	Oceania|hCoV-19/New Zealand/20VR1947/2020|EPI ISL 456318|B.31|New Zealand|2020-04-03	0.0006507290	Oceania
Oceania|hCoV-19/Australia/NSW220/2020|EPI ISL 451486|B|Australia|2020-03-26	Oceania|hCoV-19/New Zealand/20VR1947/2020|EPI ISL 456318|B.31|New Zealand|2020-04-03	0.0003121096	Oceania
Oceania|hCoV-19/Australia/SAP310/2020|EPI ISL 483093|B|Australia|2020-03-27	Oceania|hCoV-19/New Zealand/20VR1947/2020|EPI ISL 456318|B.31|New Zealand|2020-04-03	0.0003081195	Oceania
Oceania|hCoV-19/Australia/VIC668/2020|EPI ISL 426964|B|Australia|2020-03-27	Oceania|hCoV-19/New Zealand/20VR1947/2020|EPI ISL 456318|B.31|New Zealand|2020-04-03	0.0003423623	Oceania
Oceania|hCoV-19/Australia/VIC667/2020|EPI ISL 426963|B.3|Australia|2020-03-27	Oceania|hCoV-19/New Zealand/20VR1947/2020|EPI ISL 456318|B.31|New Zealand|2020-04-03	0.0004794119	Oceania
Oceania|hCoV-19/Australia/SAP327/2020|EPI ISL 483105|B.1|Australia|2020-03-27	Oceania|hCoV-19/New Zealand/20VR1947/2020|EPI ISL 456318|B.31|New Zealand|2020-04-03	0.0006852155	Oceania
Oceania|hCoV-19/Australia/SAP056/2020|EPI ISL 451095|B.1|Australia|2020-03-27	Oceania|hCoV-19/New Zealand/20VR1947/2020|EPI ISL 456318|B.31|New Zealand|2020-04-03	0.0005479158	Oceania
Oceania|hCoV-19/Australia/SAP331/2020|EPI ISL 483109|B.1.370|Australia|2020-03-27	Oceania|hCoV-19/New Zealand/20VR1947/2020|EPI ISL 456318|B.31|New Zealand|2020-04-03	0.0006849521	Oceania
Oceania|hCoV-19/Australia/SAP309/2020|EPI ISL 483092|B|Australia|2020-03-27	Oceania|hCoV-19/New Zealand/20VR1947/2020|EPI ISL 456318|B.31|New Zealand|2020-04-03	0.0003423623	Oceania
Oceania|hCoV-19/New Zealand/20VR1624/2020|EPI ISL 456234|B.1|New Zealand|2020-03-27	Oceania|hCoV-19/New Zealand/20VR1947/2020|EPI ISL 456318|B.31|New Zealand|2020-04-03	0.0005821898	Oceania
Oceania|hCoV-19/Australia/VIC677/2020|EPI ISL 426972|B.1|Australia|2020-03-27	Oceania|hCoV-19/New Zealand/20VR1947/2020|EPI ISL 456318|B.31|New Zealand|2020-04-03	0.0006164601	Oceania
Oceania|hCoV-19/Australia/SAP058/2020|EPI ISL 451097|B.1|Australia|2020-03-27	Oceania|hCoV-19/New Zealand/20VR1947/2020|EPI ISL 456318|B.31|New Zealand|2020-04-03	0.0005822001	Oceania
Oceania|hCoV-19/Australia/VIC665/2020|EPI ISL 426961|B.1|Australia|2020-03-27	Oceania|hCoV-19/New Zealand/20VR1947/2020|EPI ISL 456318|B.31|New Zealand|2020-04-03	0.0005821728	Oceania
Oceania|hCoV-19/Australia/VIC606/2020|EPI ISL 426861|B.1.255|Australia|2020-03-27	Oceania|hCoV-19/New Zealand/20VR1947/2020|EPI ISL 456318|B.31|New Zealand|2020-04-03	0.0005479159	Oceania
Oceania|hCoV-19/New Zealand/20VR2581/2020|EPI ISL 548127|B.1.3|New Zealand|2020-03-27	Oceania|hCoV-19/New Zealand/20VR1947/2020|EPI ISL 456318|B.31|New Zealand|2020-04-03	0.0006851564	Oceania
Oceania|hCoV-19/Australia/NSW305/2020|EPI ISL 451569|B.1|Australia|2020-03-27	Oceania|hCoV-19/New Zealand/20VR1947/2020|EPI ISL 456318|B.31|New Zealand|2020-04-03	0.0005550229	Oceania
Oceania|hCoV-19/Australia/NSW261/2020|EPI ISL 451526|B.1.1|Australia|2020-03-27	Oceania|hCoV-19/New Zealand/20VR1947/2020|EPI ISL 456318|B.31|New Zealand|2020-04-03	0.0005897594	Oceania
Oceania|hCoV-19/Australia/NSW233/2020|EPI ISL 451499|B.1.5|Australia|2020-03-27	Oceania|hCoV-19/New Zealand/20VR1947/2020|EPI ISL 456318|B.31|New Zealand|2020-04-03	0.0005897594	Oceania
Oceania|hCoV-19/Australia/NSW278/2020|EPI ISL 451542|B.1.1|Australia|2020-03-27	Oceania|hCoV-19/New Zealand/20VR1947/2020|EPI ISL 456318|B.31|New Zealand|2020-04-03	0.0005550559	Oceania
Oceania|hCoV-19/Australia/NSW234/2020|EPI ISL 451500|B.1.5|Australia|2020-03-27	Oceania|hCoV-19/New Zealand/20VR1947/2020|EPI ISL 456318|B.31|New Zealand|2020-04-03	0.0004509061	Oceania
Oceania|hCoV-19/Australia/SAP061/2020|EPI ISL 451100|B.1|Australia|2020-03-28	Oceania|hCoV-19/New Zealand/20VR1947/2020|EPI ISL 456318|B.31|New Zealand|2020-04-03	0.0005822000	Oceania
Oceania|hCoV-19/Australia/SAP334/2020|EPI ISL 483111|B.1.5|Australia|2020-03-28	Oceania|hCoV-19/New Zealand/20VR1947/2020|EPI ISL 456318|B.31|New Zealand|2020-04-03	0.0005821898	Oceania
Oceania|hCoV-19/New Zealand/20VR1839/2020|EPI ISL 456280|B.31|New Zealand|2020-03-28	Oceania|hCoV-19/New Zealand/20VR1947/2020|EPI ISL 456318|B.31|New Zealand|2020-04-03	0.0000342240	Oceania
Oceania|hCoV-19/Australia/VIC808/2020|EPI ISL 427082|B.31|Australia|2020-03-28	Oceania|hCoV-19/New Zealand/20VR1947/2020|EPI ISL 456318|B.31|New Zealand|2020-04-03	0.0001026762	Oceania
Oceania|hCoV-19/Australia/VIC652/2020|EPI ISL 426948|B.1.5|Australia|2020-03-28	Oceania|hCoV-19/New Zealand/20VR1947/2020|EPI ISL 456318|B.31|New Zealand|2020-04-03	0.0004793838	Oceania
Oceania|hCoV-19/Australia/SAP062/2020|EPI ISL 451101|B.1|Australia|2020-03-28	Oceania|hCoV-19/New Zealand/20VR1947/2020|EPI ISL 456318|B.31|New Zealand|2020-04-03	0.0005822001	Oceania
Oceania|hCoV-19/Australia/VIC685/2020|EPI ISL 426980|B.40|Australia|2020-03-28	Oceania|hCoV-19/New Zealand/20VR1947/2020|EPI ISL 456318|B.31|New Zealand|2020-04-03	0.0004793754	Oceania
Oceania|hCoV-19/Australia/VIC-CBA3/2020|EPI ISL 420877|B.1.1|Australia|2020-03-28	Oceania|hCoV-19/New Zealand/20VR1947/2020|EPI ISL 456318|B.31|New Zealand|2020-04-03	0.0006849922	Oceania
Oceania|hCoV-19/Australia/VIC644/2020|EPI ISL 426940|B.1|Australia|2020-03-28	Oceania|hCoV-19/New Zealand/20VR1947/2020|EPI ISL 456318|B.31|New Zealand|2020-04-03	0.0006850165	Oceania
Oceania|hCoV-19/Australia/NSW322/2020|EPI ISL 451584|B.1|Australia|2020-03-28	Oceania|hCoV-19/New Zealand/20VR1947/2020|EPI ISL 456318|B.31|New Zealand|2020-04-03	0.0005550229	Oceania
Oceania|hCoV-19/Australia/NSW511/2020|EPI ISL 455051|B.1.5|Australia|2020-03-28	Oceania|hCoV-19/New Zealand/20VR1947/2020|EPI ISL 456318|B.31|New Zealand|2020-04-03	0.0004509061	Oceania
Oceania|hCoV-19/Australia/NSW538/2020|EPI ISL 455077|B.1|Australia|2020-03-28	Oceania|hCoV-19/New Zealand/20VR1947/2020|EPI ISL 456318|B.31|New Zealand|2020-04-03	0.0005550229	Oceania
Oceania|hCoV-19/Australia/NSW225/2020|EPI ISL 451491|B.1.1.296|Australia|2020-03-28	Oceania|hCoV-19/New Zealand/20VR1947/2020|EPI ISL 456318|B.31|New Zealand|2020-04-03	0.0006939446	Oceania
Oceania|hCoV-19/Australia/NSW247/2020|EPI ISL 451512|B.1.5|Australia|2020-03-28	Oceania|hCoV-19/New Zealand/20VR1947/2020|EPI ISL 456318|B.31|New Zealand|2020-04-03	0.0004856158	Oceania
Oceania|hCoV-19/Australia/NSW266/2020|EPI ISL 451531|B.40|Australia|2020-03-28	Oceania|hCoV-19/New Zealand/20VR1947/2020|EPI ISL 456318|B.31|New Zealand|2020-04-03	0.0003815016	Oceania
Oceania|hCoV-19/Australia/NSW227/2020|EPI ISL 451493|B.1|Australia|2020-03-28	Oceania|hCoV-19/New Zealand/20VR1947/2020|EPI ISL 456318|B.31|New Zealand|2020-04-03	0.0005202983	Oceania
Oceania|hCoV-19/Australia/NSW279/2020|EPI ISL 451543|B.1|Australia|2020-03-28	Oceania|hCoV-19/New Zealand/20VR1947/2020|EPI ISL 456318|B.31|New Zealand|2020-04-03	0.0005203230	Oceania
Oceania|hCoV-19/Australia/NSW229/2020|EPI ISL 451495|B.4|Australia|2020-03-28	Oceania|hCoV-19/New Zealand/20VR1947/2020|EPI ISL 456318|B.31|New Zealand|2020-04-03	0.0006244345	Oceania
Oceania|hCoV-19/Australia/VIC639/2020|EPI ISL 426935|B.1|Australia|2020-03-29	Oceania|hCoV-19/New Zealand/20VR1947/2020|EPI ISL 456318|B.31|New Zealand|2020-04-03	0.0005821897	Oceania
Oceania|hCoV-19/Australia/SAP067/2020|EPI ISL 451105|B.1.275|Australia|2020-03-29	Oceania|hCoV-19/New Zealand/20VR1947/2020|EPI ISL 456318|B.31|New Zealand|2020-04-03	0.0005821728	Oceania
Oceania|hCoV-19/Australia/VIC682/2020|EPI ISL 426977|B.1.5|Australia|2020-03-29	Oceania|hCoV-19/New Zealand/20VR1947/2020|EPI ISL 456318|B.31|New Zealand|2020-04-03	0.0004793838	Oceania
Oceania|hCoV-19/Australia/VIC712/2020|EPI ISL 426999|B.1|Australia|2020-03-29	Oceania|hCoV-19/New Zealand/20VR1947/2020|EPI ISL 456318|B.31|New Zealand|2020-04-03	0.0005479159	Oceania
Oceania|hCoV-19/Australia/VIC710/2020|EPI ISL 426997|B.52|Australia|2020-03-29	Oceania|hCoV-19/New Zealand/20VR1947/2020|EPI ISL 456318|B.31|New Zealand|2020-04-03	0.0004794330	Oceania
Oceania|hCoV-19/Australia/SAP065/2020|EPI ISL 451103|B.1|Australia|2020-03-29	Oceania|hCoV-19/New Zealand/20VR1947/2020|EPI ISL 456318|B.31|New Zealand|2020-04-03	0.0005479159	Oceania
Oceania|hCoV-19/Australia/SAP204/2020|EPI ISL 468013|B.1.1|Australia|2020-03-29	Oceania|hCoV-19/New Zealand/20VR1947/2020|EPI ISL 456318|B.31|New Zealand|2020-04-03	0.0005822666	Oceania
Oceania|hCoV-19/Australia/VIC638/2020|EPI ISL 426934|B.1.1|Australia|2020-03-29	Oceania|hCoV-19/New Zealand/20VR1947/2020|EPI ISL 456318|B.31|New Zealand|2020-04-03	0.0005822068	Oceania
Oceania|hCoV-19/Australia/NSW249/2020|EPI ISL 451514|B.1.1|Australia|2020-03-29	Oceania|hCoV-19/New Zealand/20VR1947/2020|EPI ISL 456318|B.31|New Zealand|2020-04-03	0.0005897594	Oceania
Oceania|hCoV-19/Australia/NSW555/2020|EPI ISL 455094|B.1.5|Australia|2020-03-29	Oceania|hCoV-19/New Zealand/20VR1947/2020|EPI ISL 456318|B.31|New Zealand|2020-04-03	0.0005550295	Oceania
Oceania|hCoV-19/Australia/NSW342/2020|EPI ISL 451604|B.1.178|Australia|2020-03-29	Oceania|hCoV-19/New Zealand/20VR1947/2020|EPI ISL 456318|B.31|New Zealand|2020-04-03	0.0005550229	Oceania
Oceania|hCoV-19/Australia/NSW224/2020|EPI ISL 451490|B.1.255|Australia|2020-03-29	Oceania|hCoV-19/New Zealand/20VR1947/2020|EPI ISL 456318|B.31|New Zealand|2020-04-03	0.0005897244	Oceania
Oceania|hCoV-19/Australia/NSW311/2020|EPI ISL 451575|B.1|Australia|2020-03-29	Oceania|hCoV-19/New Zealand/20VR1947/2020|EPI ISL 456318|B.31|New Zealand|2020-04-03	0.0005550229	Oceania
Oceania|hCoV-19/Australia/NSW246/2020|EPI ISL 451511|B.6|Australia|2020-03-29	Oceania|hCoV-19/New Zealand/20VR1947/2020|EPI ISL 456318|B.31|New Zealand|2020-04-03	0.0005897067	Oceania
Oceania|hCoV-19/Australia/WA111/2020|EPI ISL 512764|B.1|Australia|2020-03-29	Oceania|hCoV-19/New Zealand/20VR1947/2020|EPI ISL 456318|B.31|New Zealand|2020-04-03	0.0005203591	Oceania
Oceania|hCoV-19/New Zealand/20VR1837/2020|EPI ISL 456278|B.1|New Zealand|2020-03-29	Oceania|hCoV-19/New Zealand/20VR1947/2020|EPI ISL 456318|B.31|New Zealand|2020-04-03	0.0005822221	Oceania
Oceania|hCoV-19/Australia/VIC744/2020|EPI ISL 427022|B.1.1.8|Australia|2020-03-29	Oceania|hCoV-19/New Zealand/20VR1947/2020|EPI ISL 456318|B.31|New Zealand|2020-04-03	0.0006516438	Oceania
Oceania|hCoV-19/Australia/TAS226/2020|EPI ISL 522655|B.1|Australia|2020-03-29	Oceania|hCoV-19/New Zealand/20VR1947/2020|EPI ISL 456318|B.31|New Zealand|2020-04-03	0.0005830111	Oceania
Oceania|hCoV-19/Australia/VIC731/2020|EPI ISL 427010|B.1.1|Australia|2020-03-30	Oceania|hCoV-19/New Zealand/20VR1947/2020|EPI ISL 456318|B.31|New Zealand|2020-04-03	0.0006507290	Oceania
Oceania|hCoV-19/Australia/VIC779/2020|EPI ISL 427054|B.52|Australia|2020-03-30	Oceania|hCoV-19/New Zealand/20VR1947/2020|EPI ISL 456318|B.31|New Zealand|2020-04-03	0.0005479207	Oceania
Oceania|hCoV-19/Australia/SAP070/2020|EPI ISL 451108|B.1|Australia|2020-03-30	Oceania|hCoV-19/New Zealand/20VR1947/2020|EPI ISL 456318|B.31|New Zealand|2020-04-03	0.0005822001	Oceania
Oceania|hCoV-19/Australia/VIC752/2020|EPI ISL 427029|B.4|Australia|2020-03-30	Oceania|hCoV-19/New Zealand/20VR1947/2020|EPI ISL 456318|B.31|New Zealand|2020-04-03	0.0005822172	Oceania
Oceania|hCoV-19/Australia/SAP451/2020|EPI ISL 508141|B.1|Australia|2020-03-30	Oceania|hCoV-19/New Zealand/20VR1947/2020|EPI ISL 456318|B.31|New Zealand|2020-04-03	0.0005479221	Oceania
Oceania|hCoV-19/Australia/SAP206/2020|EPI ISL 468036|B.1.201|Australia|2020-03-30	Oceania|hCoV-19/New Zealand/20VR1947/2020|EPI ISL 456318|B.31|New Zealand|2020-04-03	0.0005479158	Oceania
Oceania|hCoV-19/Australia/NSW562/2020|EPI ISL 478674|B.1|Australia|2020-03-30	Oceania|hCoV-19/New Zealand/20VR1947/2020|EPI ISL 456318|B.31|New Zealand|2020-04-03	0.0005203230	Oceania
Oceania|hCoV-19/Australia/NSW303/2020|EPI ISL 451567|B.1.1|Australia|2020-03-30	Oceania|hCoV-19/New Zealand/20VR1947/2020|EPI ISL 456318|B.31|New Zealand|2020-04-03	0.0005897594	Oceania
Oceania|hCoV-19/Australia/NSW243/2020|EPI ISL 451509|B.3|Australia|2020-03-30	Oceania|hCoV-19/New Zealand/20VR1947/2020|EPI ISL 456318|B.31|New Zealand|2020-04-03	0.0004856302	Oceania
Oceania|hCoV-19/Australia/NSW292/2020|EPI ISL 451556|B.1.5|Australia|2020-03-30	Oceania|hCoV-19/New Zealand/20VR1947/2020|EPI ISL 456318|B.31|New Zealand|2020-04-03	0.0004509061	Oceania
Oceania|hCoV-19/Australia/NSW268/2020|EPI ISL 451533|B.1|Australia|2020-03-30	Oceania|hCoV-19/New Zealand/20VR1947/2020|EPI ISL 456318|B.31|New Zealand|2020-04-03	0.0005552127	Oceania
Oceania|hCoV-19/Australia/WA86/2020|EPI ISL 512739|B.1.1|Australia|2020-03-30	Oceania|hCoV-19/New Zealand/20VR1947/2020|EPI ISL 456318|B.31|New Zealand|2020-04-03	0.0006939805	Oceania
Oceania|hCoV-19/New Zealand/20VR1856/2020|EPI ISL 456284|B.31|New Zealand|2020-03-30	Oceania|hCoV-19/New Zealand/20VR1947/2020|EPI ISL 456318|B.31|New Zealand|2020-04-03	0.0000684549	Oceania
Oceania|hCoV-19/Australia/NSW581/2020|EPI ISL 478693|B.1|Australia|2020-03-30	Oceania|hCoV-19/New Zealand/20VR1947/2020|EPI ISL 456318|B.31|New Zealand|2020-04-03	0.0005550614	Oceania
Oceania|hCoV-19/Australia/VIC931/2020|EPI ISL 427159|B.1.1.1|Australia|2020-03-30	Oceania|hCoV-19/New Zealand/20VR1947/2020|EPI ISL 456318|B.31|New Zealand|2020-04-03	0.0006851851	Oceania
Oceania|hCoV-19/Australia/VIC780/2020|EPI ISL 427055|B.1.1|Australia|2020-03-30	Oceania|hCoV-19/New Zealand/20VR1947/2020|EPI ISL 456318|B.31|New Zealand|2020-04-03	0.0006167285	Oceania
Oceania|hCoV-19/New Zealand/20VR1862/2020|EPI ISL 456288|B.1|New Zealand|2020-03-30	Oceania|hCoV-19/New Zealand/20VR1947/2020|EPI ISL 456318|B.31|New Zealand|2020-04-03	0.0004795832	Oceania
Oceania|hCoV-19/Australia/VIC753/2020|EPI ISL 427030|B.31|Australia|2020-03-30	Oceania|hCoV-19/New Zealand/20VR1947/2020|EPI ISL 456318|B.31|New Zealand|2020-04-03	0.0001713709	Oceania
Oceania|hCoV-19/Australia/SAP285/2020|EPI ISL 468035|B.1.1|Australia|2020-03-31	Oceania|hCoV-19/New Zealand/20VR1947/2020|EPI ISL 456318|B.31|New Zealand|2020-04-03	0.0006507290	Oceania
Oceania|hCoV-19/Australia/SAP268/2020|EPI ISL 468043|B.3|Australia|2020-03-31	Oceania|hCoV-19/New Zealand/20VR1947/2020|EPI ISL 456318|B.31|New Zealand|2020-04-03	0.0004451458	Oceania
Oceania|hCoV-19/Australia/QLD963/2020|EPI ISL 530226|B.1|Australia|2020-03-31	Oceania|hCoV-19/New Zealand/20VR1947/2020|EPI ISL 456318|B.31|New Zealand|2020-04-03	0.0006849721	Oceania
Oceania|hCoV-19/Australia/WA12/2020|EPI ISL 470830|B.1.5|Australia|2020-03-31	Oceania|hCoV-19/New Zealand/20VR1947/2020|EPI ISL 456318|B.31|New Zealand|2020-04-03	0.0004793838	Oceania
Oceania|hCoV-19/Australia/SAP073/2020|EPI ISL 451110|B.1|Australia|2020-03-31	Oceania|hCoV-19/New Zealand/20VR1947/2020|EPI ISL 456318|B.31|New Zealand|2020-04-03	0.0005479159	Oceania
Oceania|hCoV-19/Australia/SAP087/2020|EPI ISL 451122|B.1|Australia|2020-03-31	Oceania|hCoV-19/New Zealand/20VR1947/2020|EPI ISL 456318|B.31|New Zealand|2020-04-03	0.0006850043	Oceania
Oceania|hCoV-19/Australia/VIC990/2020|EPI ISL 430556|B.1|Australia|2020-03-31	Oceania|hCoV-19/New Zealand/20VR1947/2020|EPI ISL 456318|B.31|New Zealand|2020-04-03	0.0005821728	Oceania
Oceania|hCoV-19/Australia/SAP072/2020|EPI ISL 451109|B.1|Australia|2020-03-31	Oceania|hCoV-19/New Zealand/20VR1947/2020|EPI ISL 456318|B.31|New Zealand|2020-04-03	0.0005821728	Oceania
Oceania|hCoV-19/Australia/NSW293/2020|EPI ISL 451557|A|Australia|2020-03-31	Oceania|hCoV-19/New Zealand/20VR1947/2020|EPI ISL 456318|B.31|New Zealand|2020-04-03	0.0005550394	Oceania
Oceania|hCoV-19/Australia/NSW561/2020|EPI ISL 478673|B.1.1|Australia|2020-03-31	Oceania|hCoV-19/New Zealand/20VR1947/2020|EPI ISL 456318|B.31|New Zealand|2020-04-03	0.0005897769	Oceania
Oceania|hCoV-19/Australia/NSW542/2020|EPI ISL 455081|B.1|Australia|2020-03-31	Oceania|hCoV-19/New Zealand/20VR1947/2020|EPI ISL 456318|B.31|New Zealand|2020-04-03	0.0005550394	Oceania
Oceania|hCoV-19/Australia/NSW273/2020|EPI ISL 451538|B.1|Australia|2020-03-31	Oceania|hCoV-19/New Zealand/20VR1947/2020|EPI ISL 456318|B.31|New Zealand|2020-04-03	0.0005550229	Oceania
Oceania|hCoV-19/Australia/NSW289/2020|EPI ISL 451553|B.1.5|Australia|2020-03-31	Oceania|hCoV-19/New Zealand/20VR1947/2020|EPI ISL 456318|B.31|New Zealand|2020-04-03	0.0005202982	Oceania
Oceania|hCoV-19/Australia/NSW588/2020|EPI ISL 478700|B.1|Australia|2020-03-31	Oceania|hCoV-19/New Zealand/20VR1947/2020|EPI ISL 456318|B.31|New Zealand|2020-04-03	0.0005550229	Oceania
Oceania|hCoV-19/Australia/NSW496/2020|EPI ISL 455036|B.1.5|Australia|2020-03-31	Oceania|hCoV-19/New Zealand/20VR1947/2020|EPI ISL 456318|B.31|New Zealand|2020-04-03	0.0004509061	Oceania
Oceania|hCoV-19/Australia/NSW337/2020|EPI ISL 451599|B.4|Australia|2020-03-31	Oceania|hCoV-19/New Zealand/20VR1947/2020|EPI ISL 456318|B.31|New Zealand|2020-04-03	0.0004855927	Oceania
Oceania|hCoV-19/Australia/NSW329/2020|EPI ISL 451591|B.1.1|Australia|2020-03-31	Oceania|hCoV-19/New Zealand/20VR1947/2020|EPI ISL 456318|B.31|New Zealand|2020-04-03	0.0005897594	Oceania
Oceania|hCoV-19/Australia/NSW314/2020|EPI ISL 451577|B.1.5|Australia|2020-03-31	Oceania|hCoV-19/New Zealand/20VR1947/2020|EPI ISL 456318|B.31|New Zealand|2020-04-03	0.0004856014	Oceania
Oceania|hCoV-19/New Zealand/20VR2004/2020|EPI ISL 456330|B.1.8|New Zealand|2020-04-01	Oceania|hCoV-19/New Zealand/20VR1947/2020|EPI ISL 456318|B.31|New Zealand|2020-04-03	0.0005479221	Oceania
Oceania|hCoV-19/Australia/VPRL007/2020|EPI ISL 455599|B.1|Australia|2020-04-01	Oceania|hCoV-19/New Zealand/20VR1947/2020|EPI ISL 456318|B.31|New Zealand|2020-04-03	0.0005821728	Oceania
Oceania|hCoV-19/Australia/QLD978/2020|EPI ISL 530229|B|Australia|2020-04-01	Oceania|hCoV-19/New Zealand/20VR1947/2020|EPI ISL 456318|B.31|New Zealand|2020-04-03	0.0003766627	Oceania
Oceania|hCoV-19/Australia/QLD968/2020|EPI ISL 530228|B.1|Australia|2020-04-01	Oceania|hCoV-19/New Zealand/20VR1947/2020|EPI ISL 456318|B.31|New Zealand|2020-04-03	0.0005479159	Oceania
Oceania|hCoV-19/Australia/QLD979/2020|EPI ISL 530227|B.1.5|Australia|2020-04-01	Oceania|hCoV-19/New Zealand/20VR1947/2020|EPI ISL 456318|B.31|New Zealand|2020-04-03	0.0005479222	Oceania
Oceania|hCoV-19/Australia/SAP091/2020|EPI ISL 451126|B.1|Australia|2020-04-01	Oceania|hCoV-19/New Zealand/20VR1947/2020|EPI ISL 456318|B.31|New Zealand|2020-04-03	0.0005821728	Oceania
Oceania|hCoV-19/Australia/SAP090/2020|EPI ISL 451125|B.1|Australia|2020-04-01	Oceania|hCoV-19/New Zealand/20VR1947/2020|EPI ISL 456318|B.31|New Zealand|2020-04-03	0.0006507100	Oceania
Oceania|hCoV-19/Australia/NSW589/2020|EPI ISL 478701|B.1|Australia|2020-04-01	Oceania|hCoV-19/New Zealand/20VR1947/2020|EPI ISL 456318|B.31|New Zealand|2020-04-03	0.0005550229	Oceania
Oceania|hCoV-19/Australia/NSW341/2020|EPI ISL 451603|B.1.8|Australia|2020-04-01	Oceania|hCoV-19/New Zealand/20VR1947/2020|EPI ISL 456318|B.31|New Zealand|2020-04-03	0.0005550559	Oceania
Oceania|hCoV-19/Australia/NSW306/2020|EPI ISL 451570|B.1.5|Australia|2020-04-01	Oceania|hCoV-19/New Zealand/20VR1947/2020|EPI ISL 456318|B.31|New Zealand|2020-04-03	0.0004509061	Oceania
Oceania|hCoV-19/Australia/NSW319/2020|EPI ISL 451582|B.1|Australia|2020-04-01	Oceania|hCoV-19/New Zealand/20VR1947/2020|EPI ISL 456318|B.31|New Zealand|2020-04-03	0.0006244867	Oceania
Oceania|hCoV-19/New Zealand/20VR2000/2020|EPI ISL 456327|B.3|New Zealand|2020-04-01	Oceania|hCoV-19/New Zealand/20VR1947/2020|EPI ISL 456318|B.31|New Zealand|2020-04-03	0.0005480298	Oceania
Oceania|hCoV-19/New Zealand/20VR2006/2020|EPI ISL 456331|B.1.8|New Zealand|2020-04-01	Oceania|hCoV-19/New Zealand/20VR1947/2020|EPI ISL 456318|B.31|New Zealand|2020-04-03	0.0005479972	Oceania
Oceania|hCoV-19/Australia/VIC1011/2020|EPI ISL 430547|B.1.5|Australia|2020-04-01	Oceania|hCoV-19/New Zealand/20VR1947/2020|EPI ISL 456318|B.31|New Zealand|2020-04-03	0.0005481126	Oceania
Oceania|hCoV-19/Australia/SAP088/2020|EPI ISL 451123|B.1|Australia|2020-04-01	Oceania|hCoV-19/New Zealand/20VR1947/2020|EPI ISL 456318|B.31|New Zealand|2020-04-03	0.0005827988	Oceania
Oceania|hCoV-19/Australia/VIC798/2020|EPI ISL 427072|B.1.5|Australia|2020-04-01	Oceania|hCoV-19/New Zealand/20VR1947/2020|EPI ISL 456318|B.31|New Zealand|2020-04-03	0.0005844436	Oceania
Oceania|hCoV-19/Australia/VIC799/2020|EPI ISL 427073|B.1|Australia|2020-04-01	Oceania|hCoV-19/New Zealand/20VR1947/2020|EPI ISL 456318|B.31|New Zealand|2020-04-03	0.0006535187	Oceania
Oceania|hCoV-19/Australia/VIC1013/2020|EPI ISL 430553|B.1.5|Australia|2020-04-01	Oceania|hCoV-19/New Zealand/20VR1947/2020|EPI ISL 456318|B.31|New Zealand|2020-04-03	0.0005503179	Oceania
Oceania|hCoV-19/Australia/VIC1015/2020|EPI ISL 430559|B.1|Australia|2020-04-01	Oceania|hCoV-19/New Zealand/20VR1947/2020|EPI ISL 456318|B.31|New Zealand|2020-04-03	0.0006193229	Oceania
Oceania|hCoV-19/Australia/VIC1224/2020|EPI ISL 430522|B.1.5|Australia|2020-04-01	Oceania|hCoV-19/New Zealand/20VR1947/2020|EPI ISL 456318|B.31|New Zealand|2020-04-03	0.0004824560	Oceania
Oceania|hCoV-19/Australia/VIC1018/2020|EPI ISL 430490|B.1|Australia|2020-04-01	Oceania|hCoV-19/New Zealand/20VR1947/2020|EPI ISL 456318|B.31|New Zealand|2020-04-03	0.0005514276	Oceania
Oceania|hCoV-19/Australia/VIC1222/2020|EPI ISL 430519|B.1.5|Australia|2020-04-01	Oceania|hCoV-19/New Zealand/20VR1947/2020|EPI ISL 456318|B.31|New Zealand|2020-04-03	0.0004825558	Oceania
Oceania|hCoV-19/Australia/VIC1214/2020|EPI ISL 430505|B.1.5|Australia|2020-04-01	Oceania|hCoV-19/New Zealand/20VR1947/2020|EPI ISL 456318|B.31|New Zealand|2020-04-03	0.0005171597	Oceania
Oceania|hCoV-19/Australia/VIC1208/2020|EPI ISL 430498|B.1.5|Australia|2020-04-01	Oceania|hCoV-19/New Zealand/20VR1947/2020|EPI ISL 456318|B.31|New Zealand|2020-04-03	0.0007241955	Oceania
Oceania|hCoV-19/Australia/VIC1211/2020|EPI ISL 430501|B.1|Australia|2020-04-01	Oceania|hCoV-19/New Zealand/20VR1947/2020|EPI ISL 456318|B.31|New Zealand|2020-04-03	0.0006210241	Oceania
Oceania|hCoV-19/Australia/VIC1012/2020|EPI ISL 430548|B.1.1|Australia|2020-04-01	Oceania|hCoV-19/New Zealand/20VR1947/2020|EPI ISL 456318|B.31|New Zealand|2020-04-03	0.0006194549	Oceania
Oceania|hCoV-19/Australia/VIC1219/2020|EPI ISL 430516|B.1.22|Australia|2020-04-01	Oceania|hCoV-19/New Zealand/20VR1947/2020|EPI ISL 456318|B.31|New Zealand|2020-04-03	0.0006605522	Oceania
Oceania|hCoV-19/Australia/VIC1212/2020|EPI ISL 430502|B.1|Australia|2020-04-01	Oceania|hCoV-19/New Zealand/20VR1947/2020|EPI ISL 456318|B.31|New Zealand|2020-04-03	0.0006967387	Oceania
Oceania|hCoV-19/Australia/VIC1209/2020|EPI ISL 430499|B.1.1|Australia|2020-04-01	Oceania|hCoV-19/New Zealand/20VR1947/2020|EPI ISL 456318|B.31|New Zealand|2020-04-03	0.0007607270	Oceania
Oceania|hCoV-19/Australia/SAP089/2020|EPI ISL 451124|B.1|Australia|2020-04-01	Oceania|hCoV-19/New Zealand/20VR1947/2020|EPI ISL 456318|B.31|New Zealand|2020-04-03	0.0005581591	Oceania
Oceania|hCoV-19/Australia/VIC1014/2020|EPI ISL 430555|B.1.5|Australia|2020-04-01	Oceania|hCoV-19/New Zealand/20VR1947/2020|EPI ISL 456318|B.31|New Zealand|2020-04-03	0.0005565573	Oceania
Oceania|hCoV-19/Australia/VIC1218/2020|EPI ISL 430515|B.1.5|Australia|2020-04-01	Oceania|hCoV-19/New Zealand/20VR1947/2020|EPI ISL 456318|B.31|New Zealand|2020-04-03	0.0004872908	Oceania
Oceania|hCoV-19/Australia/SAP092/2020|EPI ISL 451127|B.1|Australia|2020-04-01	Oceania|hCoV-19/New Zealand/20VR1947/2020|EPI ISL 456318|B.31|New Zealand|2020-04-03	0.0007075211	Oceania
Oceania|hCoV-19/Australia/VPRL009/2020|EPI ISL 455601|B.1|Australia|2020-04-01	Oceania|hCoV-19/New Zealand/20VR1947/2020|EPI ISL 456318|B.31|New Zealand|2020-04-03	0.0005667381	Oceania
Oceania|hCoV-19/Australia/VIC1213/2020|EPI ISL 430503|B.1|Australia|2020-04-01	Oceania|hCoV-19/New Zealand/20VR1947/2020|EPI ISL 456318|B.31|New Zealand|2020-04-03	0.0007089632	Oceania
Oceania|hCoV-19/Australia/VIC1215/2020|EPI ISL 430508|B.1|Australia|2020-04-01	Oceania|hCoV-19/New Zealand/20VR1947/2020|EPI ISL 456318|B.31|New Zealand|2020-04-03	0.0005651750	Oceania
Oceania|hCoV-19/Australia/VIC1010/2020|EPI ISL 430560|B.1|Australia|2020-04-01	Oceania|hCoV-19/New Zealand/20VR1947/2020|EPI ISL 456318|B.31|New Zealand|2020-04-03	0.0006029140	Oceania
Oceania|hCoV-19/New Zealand/20VR1995/2020|EPI ISL 456325|B|New Zealand|2020-04-01	Oceania|hCoV-19/New Zealand/20VR1947/2020|EPI ISL 456318|B.31|New Zealand|2020-04-03	0.0003874490	Oceania
Oceania|hCoV-19/New Zealand/20VR2022/2020|EPI ISL 456337|B.1|New Zealand|2020-04-01	Oceania|hCoV-19/New Zealand/20VR1947/2020|EPI ISL 456318|B.31|New Zealand|2020-04-03	0.0004947837	Oceania
Oceania|hCoV-19/Australia/QLD973/2020|EPI ISL 530231|B.1.5|Australia|2020-04-02	Oceania|hCoV-19/New Zealand/20VR1947/2020|EPI ISL 456318|B.31|New Zealand|2020-04-03	0.0006507527	Oceania
Oceania|hCoV-19/Australia/QLD1015/2020|EPI ISL 530275|B.1|Australia|2020-04-02	Oceania|hCoV-19/New Zealand/20VR1947/2020|EPI ISL 456318|B.31|New Zealand|2020-04-03	0.0005479159	Oceania
Oceania|hCoV-19/Australia/VPRL005/2020|EPI ISL 455597|B.1|Australia|2020-04-02	Oceania|hCoV-19/New Zealand/20VR1947/2020|EPI ISL 456318|B.31|New Zealand|2020-04-03	0.0005821728	Oceania
Oceania|hCoV-19/Australia/NSW2431/2020|EPI ISL 527015|B.1.1|Australia|2020-04-02	Oceania|hCoV-19/New Zealand/20VR1947/2020|EPI ISL 456318|B.31|New Zealand|2020-04-03	0.0005479479	Oceania
Oceania|hCoV-19/Australia/VIC812/2020|EPI ISL 427085|B.4|Australia|2020-04-02	Oceania|hCoV-19/New Zealand/20VR1947/2020|EPI ISL 456318|B.31|New Zealand|2020-04-03	0.0005479062	Oceania
Oceania|hCoV-19/Australia/SAP019/2020|EPI ISL 468017|B.1|Australia|2020-04-02	Oceania|hCoV-19/New Zealand/20VR1947/2020|EPI ISL 456318|B.31|New Zealand|2020-04-03	0.0005479159	Oceania
Oceania|hCoV-19/New Zealand/20VR2095/2020|EPI ISL 548123|B.1.1.75|New Zealand|2020-04-02	Oceania|hCoV-19/New Zealand/20VR1947/2020|EPI ISL 456318|B.31|New Zealand|2020-04-03	0.0007193891	Oceania
Oceania|hCoV-19/Australia/NSW290/2020|EPI ISL 451554|B.1|Australia|2020-04-02	Oceania|hCoV-19/New Zealand/20VR1947/2020|EPI ISL 456318|B.31|New Zealand|2020-04-03	0.0005897699	Oceania
Oceania|hCoV-19/Australia/NSW270/2020|EPI ISL 451535|B.3|Australia|2020-04-02	Oceania|hCoV-19/New Zealand/20VR1947/2020|EPI ISL 456318|B.31|New Zealand|2020-04-03	0.0005203292	Oceania
Oceania|hCoV-19/Australia/NSW284/2020|EPI ISL 451548|B.1.5|Australia|2020-04-02	Oceania|hCoV-19/New Zealand/20VR1947/2020|EPI ISL 456318|B.31|New Zealand|2020-04-03	0.0004509061	Oceania
Oceania|hCoV-19/Australia/NSW349/2020|EPI ISL 451610|B.1.3|Australia|2020-04-02	Oceania|hCoV-19/New Zealand/20VR1947/2020|EPI ISL 456318|B.31|New Zealand|2020-04-03	0.0006246407	Oceania
Oceania|hCoV-19/Australia/NSW624/2020|EPI ISL 490033|B.1.1|Australia|2020-04-02	Oceania|hCoV-19/New Zealand/20VR1947/2020|EPI ISL 456318|B.31|New Zealand|2020-04-03	0.0005550559	Oceania
Oceania|hCoV-19/Australia/NSW277/2020|EPI ISL 451541|B.1.1|Australia|2020-04-02	Oceania|hCoV-19/New Zealand/20VR1947/2020|EPI ISL 456318|B.31|New Zealand|2020-04-03	0.0005897594	Oceania
Oceania|hCoV-19/New Zealand/20VR1910/2020|EPI ISL 456305|B.31|New Zealand|2020-04-02	Oceania|hCoV-19/New Zealand/20VR1947/2020|EPI ISL 456318|B.31|New Zealand|2020-04-03	0.0001026928	Oceania
Oceania|hCoV-19/New Zealand/20VR1887/2020|EPI ISL 456294|B.1|New Zealand|2020-04-02	Oceania|hCoV-19/New Zealand/20VR1947/2020|EPI ISL 456318|B.31|New Zealand|2020-04-03	0.0005479464	Oceania
Oceania|hCoV-19/Australia/SAP014/2020|EPI ISL 468019|B.1|Australia|2020-04-02	Oceania|hCoV-19/New Zealand/20VR1947/2020|EPI ISL 456318|B.31|New Zealand|2020-04-03	0.0005479909	Oceania
Oceania|hCoV-19/New Zealand/20VR1907/2020|EPI ISL 456303|B.1|New Zealand|2020-04-02	Oceania|hCoV-19/New Zealand/20VR1947/2020|EPI ISL 456318|B.31|New Zealand|2020-04-03	0.0005481062	Oceania
Oceania|hCoV-19/Australia/SAP018/2020|EPI ISL 467994|B.1|Australia|2020-04-02	Oceania|hCoV-19/New Zealand/20VR1947/2020|EPI ISL 456318|B.31|New Zealand|2020-04-03	0.0006174247	Oceania
Oceania|hCoV-19/Australia/VIC1025/2020|EPI ISL 430532|B.1.5|Australia|2020-04-02	Oceania|hCoV-19/New Zealand/20VR1947/2020|EPI ISL 456318|B.31|New Zealand|2020-04-03	0.0004804859	Oceania
Oceania|hCoV-19/Australia/SAP093/2020|EPI ISL 451128|B.1|Australia|2020-04-02	Oceania|hCoV-19/New Zealand/20VR1947/2020|EPI ISL 456318|B.31|New Zealand|2020-04-03	0.0005837518	Oceania
Oceania|hCoV-19/Australia/SAP017/2020|EPI ISL 468012|B.1|Australia|2020-04-02	Oceania|hCoV-19/New Zealand/20VR1947/2020|EPI ISL 456318|B.31|New Zealand|2020-04-03	0.0005861265	Oceania
Oceania|hCoV-19/Australia/VIC1232/2020|EPI ISL 563551|B.1.5|Australia|2020-04-02	Oceania|hCoV-19/New Zealand/20VR1947/2020|EPI ISL 456318|B.31|New Zealand|2020-04-03	0.0004827888	Oceania
Oceania|hCoV-19/Australia/SAP015/2020|EPI ISL 467990|B.1|Australia|2020-04-02	Oceania|hCoV-19/New Zealand/20VR1947/2020|EPI ISL 456318|B.31|New Zealand|2020-04-03	0.0005518836	Oceania
Oceania|hCoV-19/Australia/VIC1024/2020|EPI ISL 430531|B.1|Australia|2020-04-02	Oceania|hCoV-19/New Zealand/20VR1947/2020|EPI ISL 456318|B.31|New Zealand|2020-04-03	0.0005485162	Oceania
Oceania|hCoV-19/Australia/VIC814/2020|EPI ISL 427087|B.1.1|Australia|2020-04-02	Oceania|hCoV-19/New Zealand/20VR1947/2020|EPI ISL 456318|B.31|New Zealand|2020-04-03	0.0006942728	Oceania
Oceania|hCoV-19/Australia/VIC1234/2020|EPI ISL 430511|B.1.1|Australia|2020-04-02	Oceania|hCoV-19/New Zealand/20VR1947/2020|EPI ISL 456318|B.31|New Zealand|2020-04-03	0.0006552612	Oceania
Oceania|hCoV-19/Australia/VIC1231/2020|EPI ISL 561957|B.1|Australia|2020-04-02	Oceania|hCoV-19/New Zealand/20VR1947/2020|EPI ISL 456318|B.31|New Zealand|2020-04-03	0.0005520553	Oceania
Oceania|hCoV-19/Australia/ACT0073/2020|EPI ISL 498533|B.1.1|Australia|2020-04-02	Oceania|hCoV-19/New Zealand/20VR1947/2020|EPI ISL 456318|B.31|New Zealand|2020-04-03	0.0005962535	Oceania
Oceania|hCoV-19/Australia/TAS105/2020|EPI ISL 522571|B.1|Australia|2020-04-02	Oceania|hCoV-19/New Zealand/20VR1947/2020|EPI ISL 456318|B.31|New Zealand|2020-04-03	0.0005584700	Oceania
Oceania|hCoV-19/Australia/TAS173/2020|EPI ISL 522626|B.1.5|Australia|2020-04-02	Oceania|hCoV-19/New Zealand/20VR1947/2020|EPI ISL 456318|B.31|New Zealand|2020-04-03	0.0005610440	Oceania
Oceania|hCoV-19/Australia/VIC1881/2020|EPI ISL 480571|B.1.1|Australia|2020-04-02	Oceania|hCoV-19/New Zealand/20VR1947/2020|EPI ISL 456318|B.31|New Zealand|2020-04-03	0.0006321002	Oceania
Oceania|hCoV-19/Australia/VIC815/2020|EPI ISL 427088|B.1|Australia|2020-04-02	Oceania|hCoV-19/New Zealand/20VR1947/2020|EPI ISL 456318|B.31|New Zealand|2020-04-03	0.0007121172	Oceania
Oceania|hCoV-19/Australia/VIC813/2020|EPI ISL 427086|B.4|Australia|2020-04-02	Oceania|hCoV-19/New Zealand/20VR1947/2020|EPI ISL 456318|B.31|New Zealand|2020-04-03	0.0005734294	Oceania
Oceania|hCoV-19/Australia/VIC1046/2020|EPI ISL 430550|B.1|Australia|2020-04-03	Oceania|hCoV-19/New Zealand/20VR1947/2020|EPI ISL 456318|B.31|New Zealand|2020-04-03	0.0005821996	Oceania
Oceania|hCoV-19/Australia/VIC820/2020|EPI ISL 427092|B.1|Australia|2020-04-03	Oceania|hCoV-19/New Zealand/20VR1947/2020|EPI ISL 456318|B.31|New Zealand|2020-04-03	0.0006506909	Oceania
Oceania|hCoV-19/Australia/VIC828/2020|EPI ISL 427096|B.1.1|Australia|2020-04-03	Oceania|hCoV-19/New Zealand/20VR1947/2020|EPI ISL 456318|B.31|New Zealand|2020-04-03	0.0007535583	Oceania
Oceania|hCoV-19/New Zealand/20VR2096/2020|EPI ISL 548124|B.40|New Zealand|2020-04-03	Oceania|hCoV-19/New Zealand/20VR1947/2020|EPI ISL 456318|B.31|New Zealand|2020-04-03	0.0003423723	Oceania
Oceania|hCoV-19/Australia/SAP226/2020|EPI ISL 468024|B.1.1.1|Australia|2020-04-03	Oceania|hCoV-19/New Zealand/20VR1947/2020|EPI ISL 456318|B.31|New Zealand|2020-04-03	0.0007535804	Oceania
Oceania|hCoV-19/Australia/VIC1041/2020|EPI ISL 430536|B.1|Australia|2020-04-03	Oceania|hCoV-19/New Zealand/20VR1947/2020|EPI ISL 456318|B.31|New Zealand|2020-04-03	0.0005821728	Oceania
Oceania|hCoV-19/Australia/VIC824/2020|EPI ISL 427095|B.1|Australia|2020-04-03	Oceania|hCoV-19/New Zealand/20VR1947/2020|EPI ISL 456318|B.31|New Zealand|2020-04-03	0.0006164311	Oceania
Oceania|hCoV-19/Australia/SAP437/2020|EPI ISL 508128|B.1.1|Australia|2020-04-03	Oceania|hCoV-19/New Zealand/20VR1947/2020|EPI ISL 456318|B.31|New Zealand|2020-04-03	0.0007192779	Oceania
Oceania|hCoV-19/Australia/QLD967/2020|EPI ISL 530232|B.1|Australia|2020-04-03	Oceania|hCoV-19/New Zealand/20VR1947/2020|EPI ISL 456318|B.31|New Zealand|2020-04-03	0.0005479159	Oceania
Oceania|hCoV-19/Australia/NSW301/2020|EPI ISL 451565|B.4|Australia|2020-04-03	Oceania|hCoV-19/New Zealand/20VR1947/2020|EPI ISL 456318|B.31|New Zealand|2020-04-03	0.0005897138	Oceania
Oceania|hCoV-19/Australia/NSW287/2020|EPI ISL 451551|B.1.1|Australia|2020-04-03	Oceania|hCoV-19/New Zealand/20VR1947/2020|EPI ISL 456318|B.31|New Zealand|2020-04-03	0.0005897594	Oceania
Oceania|hCoV-19/Australia/NSW269/2020|EPI ISL 451534|B.1|Australia|2020-04-03	Oceania|hCoV-19/New Zealand/20VR1947/2020|EPI ISL 456318|B.31|New Zealand|2020-04-03	0.0005550229	Oceania
Oceania|hCoV-19/Australia/WA13/2020|EPI ISL 470831|B.1|Australia|2020-04-03	Oceania|hCoV-19/New Zealand/20VR1947/2020|EPI ISL 456318|B.31|New Zealand|2020-04-03	0.0006164731	Oceania
Oceania|hCoV-19/Australia/VIC1039/2020|EPI ISL 430535|B.1.1.8|Australia|2020-04-03	Oceania|hCoV-19/New Zealand/20VR1947/2020|EPI ISL 456318|B.31|New Zealand|2020-04-03	0.0006870391	Oceania
Oceania|hCoV-19/Australia/VIC821/2020|EPI ISL 427093|B.1.5|Australia|2020-04-03	Oceania|hCoV-19/New Zealand/20VR1947/2020|EPI ISL 456318|B.31|New Zealand|2020-04-03	0.0004830382	Oceania
Oceania|hCoV-19/Australia/VIC1045/2020|EPI ISL 430546|B.1|Australia|2020-04-03	Oceania|hCoV-19/New Zealand/20VR1947/2020|EPI ISL 456318|B.31|New Zealand|2020-04-03	0.0005480093	Oceania
Oceania|hCoV-19/Australia/VIC1044/2020|EPI ISL 430540|B.3|Australia|2020-04-03	Oceania|hCoV-19/New Zealand/20VR1947/2020|EPI ISL 456318|B.31|New Zealand|2020-04-03	0.0004840188	Oceania
Oceania|hCoV-19/Australia/SAP145/2020|EPI ISL 467987|B.1|Australia|2020-04-03	Oceania|hCoV-19/New Zealand/20VR1947/2020|EPI ISL 456318|B.31|New Zealand|2020-04-03	0.0005913936	Oceania
Oceania|hCoV-19/Australia/VIC1038/2020|EPI ISL 430534|B.1.1|Australia|2020-04-03	Oceania|hCoV-19/New Zealand/20VR1947/2020|EPI ISL 456318|B.31|New Zealand|2020-04-03	0.0006219832	Oceania
Oceania|hCoV-19/New Zealand/20VR2055/2020|EPI ISL 456350|B.1.1|New Zealand|2020-04-03	Oceania|hCoV-19/New Zealand/20VR1947/2020|EPI ISL 456318|B.31|New Zealand|2020-04-03	0.0005822067	Oceania
Oceania|hCoV-19/Australia/NSW02/2020|EPI ISL 408976|B|Australia|2020-01-22	Oceania|hCoV-19/New Zealand/20VR1927/2020|EPI ISL 456311|B.1|New Zealand|2020-04-03	0.0002743444	Oceania
Oceania|hCoV-19/Australia/NSW01/2020|EPI ISL 407893|A|Australia|2020-01-24	Oceania|hCoV-19/New Zealand/20VR1927/2020|EPI ISL 456311|B.1|New Zealand|2020-04-03	0.0002739464	Oceania
Oceania|hCoV-19/Australia/NSW04/2020|EPI ISL 417030|A|Australia|2020-01-24	Oceania|hCoV-19/New Zealand/20VR1927/2020|EPI ISL 456311|B.1|New Zealand|2020-04-03	0.0003766999	Oceania
Oceania|hCoV-19/Australia/VIC02/2020|EPI ISL 416410|B|Australia|2020-01-24	Oceania|hCoV-19/New Zealand/20VR1927/2020|EPI ISL 456311|B.1|New Zealand|2020-04-03	0.0002397093	Oceania
Oceania|hCoV-19/Australia/VIC01/2020|EPI ISL 406844|B|Australia|2020-01-25	Oceania|hCoV-19/New Zealand/20VR1927/2020|EPI ISL 456311|B.1|New Zealand|2020-04-03	0.0003083306	Oceania
Oceania|hCoV-19/Australia/NSW03/2020|EPI ISL 408977|B|Australia|2020-01-25	Oceania|hCoV-19/New Zealand/20VR1927/2020|EPI ISL 456311|B.1|New Zealand|2020-04-03	0.0002397094	Oceania
Oceania|hCoV-19/Australia/NSW2153/2020|EPI ISL 509505|B.1.5|Australia|2020-01-25	Oceania|hCoV-19/New Zealand/20VR1927/2020|EPI ISL 456311|B.1|New Zealand|2020-04-03	0.0001027262	Oceania
Oceania|hCoV-19/Australia/QLD01/2020|EPI ISL 407894|A|Australia|2020-01-28	Oceania|hCoV-19/New Zealand/20VR1927/2020|EPI ISL 456311|B.1|New Zealand|2020-04-03	0.0003424674	Oceania
Oceania|hCoV-19/Australia/VPRL014/2020|EPI ISL 455603|B.1|Australia|2020-01-30	Oceania|hCoV-19/New Zealand/20VR1927/2020|EPI ISL 456311|B.1|New Zealand|2020-04-03	0.0002739464	Oceania
Oceania|hCoV-19/Australia/QLD02/2020|EPI ISL 407896|A|Australia|2020-01-30	Oceania|hCoV-19/New Zealand/20VR1927/2020|EPI ISL 456311|B.1|New Zealand|2020-04-03	0.0004109780	Oceania
Oceania|hCoV-19/Australia/SA01/2020|EPI ISL 480778|B.1|Australia|2020-01-30	Oceania|hCoV-19/New Zealand/20VR1927/2020|EPI ISL 456311|B.1|New Zealand|2020-04-03	0.0002739464	Oceania
Oceania|hCoV-19/Australia/SA04/2020|EPI ISL 480781|B.1|Australia|2020-01-30	Oceania|hCoV-19/New Zealand/20VR1927/2020|EPI ISL 456311|B.1|New Zealand|2020-04-03	0.0002740027	Oceania
Oceania|hCoV-19/Australia/VIC13/2020|EPI ISL 419733|B|Australia|2020-01-31	Oceania|hCoV-19/New Zealand/20VR1927/2020|EPI ISL 456311|B.1|New Zealand|2020-04-03	0.0003424574	Oceania
Oceania|hCoV-19/Australia/VIC14/2020|EPI ISL 419734|B|Australia|2020-02-02	Oceania|hCoV-19/New Zealand/20VR1927/2020|EPI ISL 456311|B.1|New Zealand|2020-04-03	0.0002396981	Oceania
Oceania|hCoV-19/Australia/QLD03/2020|EPI ISL 410717|A|Australia|2020-02-05	Oceania|hCoV-19/New Zealand/20VR1927/2020|EPI ISL 456311|B.1|New Zealand|2020-04-03	0.0003767220	Oceania
Oceania|hCoV-19/Australia/QLD04/2020|EPI ISL 410718|A|Australia|2020-02-05	Oceania|hCoV-19/New Zealand/20VR1927/2020|EPI ISL 456311|B.1|New Zealand|2020-04-03	0.0003424674	Oceania
Oceania|hCoV-19/Australia/VIC07/2020|EPI ISL 416415|A|Australia|2020-02-08	Oceania|hCoV-19/New Zealand/20VR1927/2020|EPI ISL 456311|B.1|New Zealand|2020-04-03	0.0003767220	Oceania
Oceania|hCoV-19/Australia/SAP097/2020|EPI ISL 468039|B|Australia|2020-02-22	Oceania|hCoV-19/New Zealand/20VR1927/2020|EPI ISL 456311|B.1|New Zealand|2020-04-03	0.0003082251	Oceania
Oceania|hCoV-19/Australia/WA11/2020|EPI ISL 420456|B|Australia|2020-02-22	Oceania|hCoV-19/New Zealand/20VR1927/2020|EPI ISL 456311|B.1|New Zealand|2020-04-03	0.0003082423	Oceania
Oceania|hCoV-19/Australia/WA34/2020|EPI ISL 470851|B|Australia|2020-02-27	Oceania|hCoV-19/New Zealand/20VR1927/2020|EPI ISL 456311|B.1|New Zealand|2020-04-03	0.0003082106	Oceania
Oceania|hCoV-19/New Zealand/20VR0174/2020|EPI ISL 413490|B.4|New Zealand|2020-02-27	Oceania|hCoV-19/New Zealand/20VR1927/2020|EPI ISL 456311|B.1|New Zealand|2020-04-03	0.0003767574	Oceania
Oceania|hCoV-19/Australia/NSW05/2020|EPI ISL 412975|B.4|Australia|2020-02-28	Oceania|hCoV-19/New Zealand/20VR1927/2020|EPI ISL 456311|B.1|New Zealand|2020-04-03	0.0004110287	Oceania
Oceania|hCoV-19/Australia/QLDID922/2020|EPI ISL 418799|B|Australia|2020-02-28	Oceania|hCoV-19/New Zealand/20VR1927/2020|EPI ISL 456311|B.1|New Zealand|2020-04-03	0.0003767110	Oceania
Oceania|hCoV-19/Australia/NSW09/2020|EPI ISL 413595|B.4|Australia|2020-02-28	Oceania|hCoV-19/New Zealand/20VR1927/2020|EPI ISL 456311|B.1|New Zealand|2020-04-03	0.0004510386	Oceania
Oceania|hCoV-19/Australia/NSW08/2020|EPI ISL 413594|B|Australia|2020-02-28	Oceania|hCoV-19/New Zealand/20VR1927/2020|EPI ISL 456311|B.1|New Zealand|2020-04-03	0.0002081186	Oceania
Oceania|hCoV-19/Australia/NSW10/2020|EPI ISL 413596|B|Australia|2020-02-28	Oceania|hCoV-19/New Zealand/20VR1927/2020|EPI ISL 456311|B.1|New Zealand|2020-04-03	0.0002081258	Oceania
Oceania|hCoV-19/Australia/NSW219/2020|EPI ISL 427643|B|Australia|2020-02-28	Oceania|hCoV-19/New Zealand/20VR1927/2020|EPI ISL 456311|B.1|New Zealand|2020-04-03	0.0002081330	Oceania
Oceania|hCoV-19/Australia/NSW07/2020|EPI ISL 413214|B.4|Australia|2020-02-29	Oceania|hCoV-19/New Zealand/20VR1927/2020|EPI ISL 456311|B.1|New Zealand|2020-04-03	0.0003767572	Oceania
Oceania|hCoV-19/Australia/QLD09/2020|EPI ISL 414414|B.4|Australia|2020-02-29	Oceania|hCoV-19/New Zealand/20VR1927/2020|EPI ISL 456311|B.1|New Zealand|2020-04-03	0.0004110166	Oceania
Oceania|hCoV-19/Australia/NSW06/2020|EPI ISL 413213|B.4|Australia|2020-02-29	Oceania|hCoV-19/New Zealand/20VR1927/2020|EPI ISL 456311|B.1|New Zealand|2020-04-03	0.0004452852	Oceania
Oceania|hCoV-19/New Zealand/20VR0189/2020|EPI ISL 416519|B.1.1|New Zealand|2020-03-02	Oceania|hCoV-19/New Zealand/20VR1927/2020|EPI ISL 456311|B.1|New Zealand|2020-04-03	0.0001712188	Oceania
Oceania|hCoV-19/Australia/VIC04/2020|EPI ISL 416412|B.4|Australia|2020-03-02	Oceania|hCoV-19/New Zealand/20VR1927/2020|EPI ISL 456311|B.1|New Zealand|2020-04-03	0.0005138121	Oceania
Oceania|hCoV-19/Australia/NSW11/2020|EPI ISL 413597|B.4|Australia|2020-03-02	Oceania|hCoV-19/New Zealand/20VR1927/2020|EPI ISL 456311|B.1|New Zealand|2020-04-03	0.0003469205	Oceania
Oceania|hCoV-19/Australia/NSW217/2020|EPI ISL 427644|B.4|Australia|2020-03-02	Oceania|hCoV-19/New Zealand/20VR1927/2020|EPI ISL 456311|B.1|New Zealand|2020-04-03	0.0003469325	Oceania
Oceania|hCoV-19/Australia/SAP098/2020|EPI ISL 483066|B.4|Australia|2020-03-03	Oceania|hCoV-19/New Zealand/20VR1927/2020|EPI ISL 456311|B.1|New Zealand|2020-04-03	0.0004453269	Oceania
Oceania|hCoV-19/Australia/NSW15/2020|EPI ISL 417383|B.4|Australia|2020-03-03	Oceania|hCoV-19/New Zealand/20VR1927/2020|EPI ISL 456311|B.1|New Zealand|2020-04-03	0.0004452773	Oceania
Oceania|hCoV-19/New Zealand/20VR1109/2020|EPI ISL 456190|B.31|New Zealand|2020-03-03	Oceania|hCoV-19/New Zealand/20VR1927/2020|EPI ISL 456311|B.1|New Zealand|2020-04-03	0.0005823892	Oceania
Oceania|hCoV-19/Australia/NSW14/2020|EPI ISL 413600|B.4|Australia|2020-03-03	Oceania|hCoV-19/New Zealand/20VR1927/2020|EPI ISL 456311|B.1|New Zealand|2020-04-03	0.0003469245	Oceania
Oceania|hCoV-19/Australia/NSW22/2020|EPI ISL 427649|B.4|Australia|2020-03-03	Oceania|hCoV-19/New Zealand/20VR1927/2020|EPI ISL 456311|B.1|New Zealand|2020-04-03	0.0003816451	Oceania
Oceania|hCoV-19/Australia/VPRL004/2020|EPI ISL 455596|B.4|Australia|2020-03-03	Oceania|hCoV-19/New Zealand/20VR1927/2020|EPI ISL 456311|B.1|New Zealand|2020-04-03	0.0004453574	Oceania
Oceania|hCoV-19/Australia/SAP217/2020|EPI ISL 483073|B|Australia|2020-03-03	Oceania|hCoV-19/New Zealand/20VR1927/2020|EPI ISL 456311|B.1|New Zealand|2020-04-03	0.0003462271	Oceania
Oceania|hCoV-19/Australia/SAP099/2020|EPI ISL 468038|B.4|Australia|2020-03-04	Oceania|hCoV-19/New Zealand/20VR1927/2020|EPI ISL 456311|B.1|New Zealand|2020-04-03	0.0004796156	Oceania
Oceania|hCoV-19/Australia/NSW21/2020|EPI ISL 417386|B.4|Australia|2020-03-04	Oceania|hCoV-19/New Zealand/20VR1927/2020|EPI ISL 456311|B.1|New Zealand|2020-04-03	0.0004110360	Oceania
Oceania|hCoV-19/Australia/WA06/2020|EPI ISL 420534|B.1.98|Australia|2020-03-04	Oceania|hCoV-19/New Zealand/20VR1927/2020|EPI ISL 456311|B.1|New Zealand|2020-04-03	0.0001371738	Oceania
Oceania|hCoV-19/Australia/NSW12/2020|EPI ISL 413598|B.4|Australia|2020-03-04	Oceania|hCoV-19/New Zealand/20VR1927/2020|EPI ISL 456311|B.1|New Zealand|2020-04-03	0.0004510386	Oceania
Oceania|hCoV-19/Australia/NSW23/2020|EPI ISL 427650|B.4|Australia|2020-03-04	Oceania|hCoV-19/New Zealand/20VR1927/2020|EPI ISL 456311|B.1|New Zealand|2020-04-03	0.0003816270	Oceania
Oceania|hCoV-19/Australia/NSW65/2020|EPI ISL 427645|B.4|Australia|2020-03-04	Oceania|hCoV-19/New Zealand/20VR1927/2020|EPI ISL 456311|B.1|New Zealand|2020-04-03	0.0004163291	Oceania
Oceania|hCoV-19/Australia/NSW13/2020|EPI ISL 413599|B.4|Australia|2020-03-04	Oceania|hCoV-19/New Zealand/20VR1927/2020|EPI ISL 456311|B.1|New Zealand|2020-04-03	0.0003816269	Oceania
Oceania|hCoV-19/New Zealand/20VR0195/2020|EPI ISL 534335|B.1.1|New Zealand|2020-03-04	Oceania|hCoV-19/New Zealand/20VR1927/2020|EPI ISL 456311|B.1|New Zealand|2020-04-03	0.0001712187	Oceania
Oceania|hCoV-19/Australia/NSW25/2020|EPI ISL 417388|B.6|Australia|2020-03-05	Oceania|hCoV-19/New Zealand/20VR1927/2020|EPI ISL 456311|B.1|New Zealand|2020-04-03	0.0004452513	Oceania
Oceania|hCoV-19/Australia/NSW18/2020|EPI ISL 417384|B.4|Australia|2020-03-05	Oceania|hCoV-19/New Zealand/20VR1927/2020|EPI ISL 456311|B.1|New Zealand|2020-04-03	0.0004452643	Oceania
Oceania|hCoV-19/Australia/NSW66/2020|EPI ISL 427646|B.4|Australia|2020-03-05	Oceania|hCoV-19/New Zealand/20VR1927/2020|EPI ISL 456311|B.1|New Zealand|2020-04-03	0.0004163291	Oceania
Oceania|hCoV-19/Australia/TAS54/2020|EPI ISL 522729|B.4|Australia|2020-03-05	Oceania|hCoV-19/New Zealand/20VR1927/2020|EPI ISL 456311|B.1|New Zealand|2020-04-03	0.0004138488	Oceania
Oceania|hCoV-19/New Zealand/20VR0206/2020|EPI ISL 416526|B.4|New Zealand|2020-03-05	Oceania|hCoV-19/New Zealand/20VR1927/2020|EPI ISL 456311|B.1|New Zealand|2020-04-03	0.0004110167	Oceania
Oceania|hCoV-19/Australia/NSW24/2020|EPI ISL 417387|B.4|Australia|2020-03-06	Oceania|hCoV-19/New Zealand/20VR1927/2020|EPI ISL 456311|B.1|New Zealand|2020-04-03	0.0004452853	Oceania
Oceania|hCoV-19/Australia/NSW19/2020|EPI ISL 417385|B.4|Australia|2020-03-06	Oceania|hCoV-19/New Zealand/20VR1927/2020|EPI ISL 456311|B.1|New Zealand|2020-04-03	0.0004452773	Oceania
Oceania|hCoV-19/Australia/NSW155/2020|EPI ISL 427647|B.1.1|Australia|2020-03-06	Oceania|hCoV-19/New Zealand/20VR1927/2020|EPI ISL 456311|B.1|New Zealand|2020-04-03	0.0001734396	Oceania
Oceania|hCoV-19/Australia/NSW33/2020|EPI ISL 427654|B.4|Australia|2020-03-06	Oceania|hCoV-19/New Zealand/20VR1927/2020|EPI ISL 456311|B.1|New Zealand|2020-04-03	0.0003816452	Oceania
Oceania|hCoV-19/Australia/VPRL002/2020|EPI ISL 455595|B|Australia|2020-03-06	Oceania|hCoV-19/New Zealand/20VR1927/2020|EPI ISL 456311|B.1|New Zealand|2020-04-03	0.0003425145	Oceania
Oceania|hCoV-19/Australia/VIC06/2020|EPI ISL 416414|B.4|Australia|2020-03-06	Oceania|hCoV-19/New Zealand/20VR1927/2020|EPI ISL 456311|B.1|New Zealand|2020-04-03	0.0004492524	Oceania
Oceania|hCoV-19/Australia/VIC18/2020|EPI ISL 419737|B.40|Australia|2020-03-07	Oceania|hCoV-19/New Zealand/20VR1927/2020|EPI ISL 456311|B.1|New Zealand|2020-04-03	0.0005138448	Oceania
Oceania|hCoV-19/Australia/NSW27/2020|EPI ISL 417390|B.1.1|Australia|2020-03-08	Oceania|hCoV-19/New Zealand/20VR1927/2020|EPI ISL 456311|B.1|New Zealand|2020-04-03	0.0002397164	Oceania
Oceania|hCoV-19/Australia/NSW28/2020|EPI ISL 417391|B.4|Australia|2020-03-08	Oceania|hCoV-19/New Zealand/20VR1927/2020|EPI ISL 456311|B.1|New Zealand|2020-04-03	0.0005138272	Oceania
Oceania|hCoV-19/Australia/NSW35/2020|EPI ISL 417393|B.4|Australia|2020-03-08	Oceania|hCoV-19/New Zealand/20VR1927/2020|EPI ISL 456311|B.1|New Zealand|2020-04-03	0.0004857442	Oceania
Oceania|hCoV-19/Australia/NSW29/2020|EPI ISL 427651|B|Australia|2020-03-08	Oceania|hCoV-19/New Zealand/20VR1927/2020|EPI ISL 456311|B.1|New Zealand|2020-04-03	0.0003122234	Oceania
Oceania|hCoV-19/Australia/NSW153/2020|EPI ISL 427653|B.1.1|Australia|2020-03-08	Oceania|hCoV-19/New Zealand/20VR1927/2020|EPI ISL 456311|B.1|New Zealand|2020-04-03	0.0001734396	Oceania
Oceania|hCoV-19/Australia/NSW375/2020|EPI ISL 451635|B.4|Australia|2020-03-08	Oceania|hCoV-19/New Zealand/20VR1927/2020|EPI ISL 456311|B.1|New Zealand|2020-04-03	0.0004857610	Oceania
Oceania|hCoV-19/Australia/NSW252/2020|EPI ISL 451517|B.4|Australia|2020-03-08	Oceania|hCoV-19/New Zealand/20VR1927/2020|EPI ISL 456311|B.1|New Zealand|2020-04-03	0.0004163291	Oceania
Oceania|hCoV-19/Australia/VIC19/2020|EPI ISL 419738|B.39|Australia|2020-03-08	Oceania|hCoV-19/New Zealand/20VR1927/2020|EPI ISL 456311|B.1|New Zealand|2020-04-03	0.0004452772	Oceania
Oceania|hCoV-19/Australia/NSW26/2020|EPI ISL 417389|B.4|Australia|2020-03-09	Oceania|hCoV-19/New Zealand/20VR1927/2020|EPI ISL 456311|B.1|New Zealand|2020-04-03	0.0005138330	Oceania
Oceania|hCoV-19/Australia/VIC23/2020|EPI ISL 419743|B.40|Australia|2020-03-09	Oceania|hCoV-19/New Zealand/20VR1927/2020|EPI ISL 456311|B.1|New Zealand|2020-04-03	0.0005138272	Oceania
Oceania|hCoV-19/Australia/VIC21/2020|EPI ISL 419740|B.40|Australia|2020-03-09	Oceania|hCoV-19/New Zealand/20VR1927/2020|EPI ISL 456311|B.1|New Zealand|2020-04-03	0.0005480938	Oceania
Oceania|hCoV-19/Australia/VIC22/2020|EPI ISL 419742|B.1|Australia|2020-03-09	Oceania|hCoV-19/New Zealand/20VR1927/2020|EPI ISL 456311|B.1|New Zealand|2020-04-03	0.0000684760	Oceania
Oceania|hCoV-19/Australia/NSW154/2020|EPI ISL 427652|B.1.1|Australia|2020-03-09	Oceania|hCoV-19/New Zealand/20VR1927/2020|EPI ISL 456311|B.1|New Zealand|2020-04-03	0.0001734396	Oceania
Oceania|hCoV-19/Australia/NSW2155/2020|EPI ISL 500633|B.4|Australia|2020-03-09	Oceania|hCoV-19/New Zealand/20VR1927/2020|EPI ISL 456311|B.1|New Zealand|2020-04-03	0.0004110446	Oceania
Oceania|hCoV-19/Australia/NSW2154/2020|EPI ISL 500632|B.1.1|Australia|2020-03-09	Oceania|hCoV-19/New Zealand/20VR1927/2020|EPI ISL 456311|B.1|New Zealand|2020-04-03	0.0002054809	Oceania
Oceania|hCoV-19/Australia/VIC26/2020|EPI ISL 419745|B.3|Australia|2020-03-10	Oceania|hCoV-19/New Zealand/20VR1927/2020|EPI ISL 456311|B.1|New Zealand|2020-04-03	0.0003082142	Oceania
Oceania|hCoV-19/Australia/NSW31/2020|EPI ISL 417392|B.4|Australia|2020-03-10	Oceania|hCoV-19/New Zealand/20VR1927/2020|EPI ISL 456311|B.1|New Zealand|2020-04-03	0.0004452773	Oceania
Oceania|hCoV-19/Australia/VIC30/2020|EPI ISL 419749|B.4|Australia|2020-03-10	Oceania|hCoV-19/New Zealand/20VR1927/2020|EPI ISL 456311|B.1|New Zealand|2020-04-03	0.0004110239	Oceania
Oceania|hCoV-19/Australia/VIC36/2020|EPI ISL 419765|B|Australia|2020-03-10	Oceania|hCoV-19/New Zealand/20VR1927/2020|EPI ISL 456311|B.1|New Zealand|2020-04-03	0.0003767464	Oceania
Oceania|hCoV-19/Australia/VIC31/2020|EPI ISL 419750|B.1|Australia|2020-03-10	Oceania|hCoV-19/New Zealand/20VR1927/2020|EPI ISL 456311|B.1|New Zealand|2020-04-03	0.0000000000	Oceania
Oceania|hCoV-19/Australia/NSW36/2020|EPI ISL 417394|B.40|Australia|2020-03-10	Oceania|hCoV-19/New Zealand/20VR1927/2020|EPI ISL 456311|B.1|New Zealand|2020-04-03	0.0004163345	Oceania
Oceania|hCoV-19/Australia/NSW38/2020|EPI ISL 417396|B.6|Australia|2020-03-10	Oceania|hCoV-19/New Zealand/20VR1927/2020|EPI ISL 456311|B.1|New Zealand|2020-04-03	0.0003816205	Oceania
Oceania|hCoV-19/Australia/NSW41/2020|EPI ISL 417399|B.40|Australia|2020-03-10	Oceania|hCoV-19/New Zealand/20VR1927/2020|EPI ISL 456311|B.1|New Zealand|2020-04-03	0.0003122125	Oceania
Oceania|hCoV-19/Australia/NSW44/2020|EPI ISL 417400|B.6|Australia|2020-03-10	Oceania|hCoV-19/New Zealand/20VR1927/2020|EPI ISL 456311|B.1|New Zealand|2020-04-03	0.0003816092	Oceania
Oceania|hCoV-19/Australia/NSW46/2020|EPI ISL 427658|B.3|Australia|2020-03-10	Oceania|hCoV-19/New Zealand/20VR1927/2020|EPI ISL 456311|B.1|New Zealand|2020-04-03	0.0002776027	Oceania
Oceania|hCoV-19/Australia/NSW51/2020|EPI ISL 427660|B.40|Australia|2020-03-10	Oceania|hCoV-19/New Zealand/20VR1927/2020|EPI ISL 456311|B.1|New Zealand|2020-04-03	0.0003122233	Oceania
Oceania|hCoV-19/Australia/NSW376/2020|EPI ISL 451636|B.4|Australia|2020-03-10	Oceania|hCoV-19/New Zealand/20VR1927/2020|EPI ISL 456311|B.1|New Zealand|2020-04-03	0.0004163415	Oceania
Oceania|hCoV-19/Australia/NSW103/2020|EPI ISL 427657|B.1.5|Australia|2020-03-10	Oceania|hCoV-19/New Zealand/20VR1927/2020|EPI ISL 456311|B.1|New Zealand|2020-04-03	0.0000693640	Oceania
Oceania|hCoV-19/Australia/NSW63/2020|EPI ISL 427664|B|Australia|2020-03-10	Oceania|hCoV-19/New Zealand/20VR1927/2020|EPI ISL 456311|B.1|New Zealand|2020-04-03	0.0002428438	Oceania
Oceania|hCoV-19/Australia/NSW49/2020|EPI ISL 427659|B.6|Australia|2020-03-10	Oceania|hCoV-19/New Zealand/20VR1927/2020|EPI ISL 456311|B.1|New Zealand|2020-04-03	0.0003816338	Oceania
Oceania|hCoV-19/Australia/NSW2159/2020|EPI ISL 500637|B.1.5|Australia|2020-03-10	Oceania|hCoV-19/New Zealand/20VR1927/2020|EPI ISL 456311|B.1|New Zealand|2020-04-03	0.0000684807	Oceania
Oceania|hCoV-19/Australia/VIC29/2020|EPI ISL 419748|B.1.1|Australia|2020-03-10	Oceania|hCoV-19/New Zealand/20VR1927/2020|EPI ISL 456311|B.1|New Zealand|2020-04-03	0.0002397328	Oceania
Oceania|hCoV-19/Australia/NSW2139/2020|EPI ISL 500627|B.4|Australia|2020-03-10	Oceania|hCoV-19/New Zealand/20VR1927/2020|EPI ISL 456311|B.1|New Zealand|2020-04-03	0.0004795887	Oceania
Oceania|hCoV-19/New Zealand/20VR0712/2020|EPI ISL 456163|B.1.1|New Zealand|2020-03-11	Oceania|hCoV-19/New Zealand/20VR1927/2020|EPI ISL 456311|B.1|New Zealand|2020-04-03	0.0001712188	Oceania
Oceania|hCoV-19/Australia/QLDID921/2020|EPI ISL 417033|B.6|Australia|2020-03-11	Oceania|hCoV-19/New Zealand/20VR1927/2020|EPI ISL 456311|B.1|New Zealand|2020-04-03	0.0003767353	Oceania
Oceania|hCoV-19/Australia/VIC44/2020|EPI ISL 419767|B.1|Australia|2020-03-11	Oceania|hCoV-19/New Zealand/20VR1927/2020|EPI ISL 456311|B.1|New Zealand|2020-04-03	0.0001027192	Oceania
Oceania|hCoV-19/Australia/VIC39/2020|EPI ISL 419757|B.1|Australia|2020-03-11	Oceania|hCoV-19/New Zealand/20VR1927/2020|EPI ISL 456311|B.1|New Zealand|2020-04-03	0.0000684768	Oceania
Oceania|hCoV-19/Australia/QLDID920/2020|EPI ISL 417032|B.1.5|Australia|2020-03-11	Oceania|hCoV-19/New Zealand/20VR1927/2020|EPI ISL 456311|B.1|New Zealand|2020-04-03	0.0000684760	Oceania
Oceania|hCoV-19/Australia/VIC45/2020|EPI ISL 419802|B.1.1|Australia|2020-03-11	Oceania|hCoV-19/New Zealand/20VR1927/2020|EPI ISL 456311|B.1|New Zealand|2020-04-03	0.0001712188	Oceania
Oceania|hCoV-19/Australia/NSW40/2020|EPI ISL 417398|B.4|Australia|2020-03-11	Oceania|hCoV-19/New Zealand/20VR1927/2020|EPI ISL 456311|B.1|New Zealand|2020-04-03	0.0004510439	Oceania
Oceania|hCoV-19/Australia/NSW52/2020|EPI ISL 417405|B|Australia|2020-03-11	Oceania|hCoV-19/New Zealand/20VR1927/2020|EPI ISL 456311|B.1|New Zealand|2020-04-03	0.0003122125	Oceania
Oceania|hCoV-19/Australia/NSW39/2020|EPI ISL 417397|B.1.5|Australia|2020-03-11	Oceania|hCoV-19/New Zealand/20VR1927/2020|EPI ISL 456311|B.1|New Zealand|2020-04-03	0.0000693616	Oceania
Oceania|hCoV-19/Australia/NSW102/2020|EPI ISL 427656|B.1.5|Australia|2020-03-11	Oceania|hCoV-19/New Zealand/20VR1927/2020|EPI ISL 456311|B.1|New Zealand|2020-04-03	0.0000693640	Oceania
Oceania|hCoV-19/Australia/NSW34/2020|EPI ISL 427655|B.4|Australia|2020-03-11	Oceania|hCoV-19/New Zealand/20VR1927/2020|EPI ISL 456311|B.1|New Zealand|2020-04-03	0.0004163490	Oceania
Oceania|hCoV-19/Australia/VIC38/2020|EPI ISL 419756|B.1.6|Australia|2020-03-11	Oceania|hCoV-19/New Zealand/20VR1927/2020|EPI ISL 456311|B.1|New Zealand|2020-04-03	0.0001712065	Oceania
Oceania|hCoV-19/Australia/NSW218/2020|EPI ISL 427665|B.3|Australia|2020-03-11	Oceania|hCoV-19/New Zealand/20VR1927/2020|EPI ISL 456311|B.1|New Zealand|2020-04-03	0.0003122378	Oceania
Oceania|hCoV-19/Australia/VIC43/2020|EPI ISL 419763|B.1.1|Australia|2020-03-11	Oceania|hCoV-19/New Zealand/20VR1927/2020|EPI ISL 456311|B.1|New Zealand|2020-04-03	0.0001712187	Oceania
Oceania|hCoV-19/Australia/NSW2156/2020|EPI ISL 500634|B.39|Australia|2020-03-11	Oceania|hCoV-19/New Zealand/20VR1927/2020|EPI ISL 456311|B.1|New Zealand|2020-04-03	0.0004453231	Oceania
Oceania|hCoV-19/Australia/TAS124/2020|EPI ISL 522589|B|Australia|2020-03-11	Oceania|hCoV-19/New Zealand/20VR1927/2020|EPI ISL 456311|B.1|New Zealand|2020-04-03	0.0003480567	Oceania
Oceania|hCoV-19/New Zealand/CoV002/2020|EPI ISL 417212|B.31|New Zealand|2020-03-11	Oceania|hCoV-19/New Zealand/20VR1927/2020|EPI ISL 456311|B.1|New Zealand|2020-04-03	0.0004470063	Oceania
Oceania|hCoV-19/Australia/VIC50/2020|EPI ISL 419766|B.1|Australia|2020-03-12	Oceania|hCoV-19/New Zealand/20VR1927/2020|EPI ISL 456311|B.1|New Zealand|2020-04-03	0.0000000000	Oceania
Oceania|hCoV-19/Australia/VIC55/2020|EPI ISL 419776|B|Australia|2020-03-12	Oceania|hCoV-19/New Zealand/20VR1927/2020|EPI ISL 456311|B.1|New Zealand|2020-04-03	0.0003767353	Oceania
Oceania|hCoV-19/Australia/VIC52/2020|EPI ISL 419768|B.1.1.71|Australia|2020-03-12	Oceania|hCoV-19/New Zealand/20VR1927/2020|EPI ISL 456311|B.1|New Zealand|2020-04-03	0.0002739673	Oceania
Oceania|hCoV-19/Australia/VIC58/2020|EPI ISL 419784|B.4|Australia|2020-03-12	Oceania|hCoV-19/New Zealand/20VR1927/2020|EPI ISL 456311|B.1|New Zealand|2020-04-03	0.0003767464	Oceania
Oceania|hCoV-19/Australia/VIC54/2020|EPI ISL 419770|B.1|Australia|2020-03-12	Oceania|hCoV-19/New Zealand/20VR1927/2020|EPI ISL 456311|B.1|New Zealand|2020-04-03	0.0001027192	Oceania
Oceania|hCoV-19/Australia/VIC47/2020|EPI ISL 419759|B.40|Australia|2020-03-12	Oceania|hCoV-19/New Zealand/20VR1927/2020|EPI ISL 456311|B.1|New Zealand|2020-04-03	0.0005481195	Oceania
Oceania|hCoV-19/Australia/NSW50/2020|EPI ISL 417404|B.1.1|Australia|2020-03-12	Oceania|hCoV-19/New Zealand/20VR1927/2020|EPI ISL 456311|B.1|New Zealand|2020-04-03	0.0002081247	Oceania
Oceania|hCoV-19/Australia/NSW254/2020|EPI ISL 451519|B.4|Australia|2020-03-12	Oceania|hCoV-19/New Zealand/20VR1927/2020|EPI ISL 456311|B.1|New Zealand|2020-04-03	0.0005204691	Oceania
Oceania|hCoV-19/Australia/VIC48/2020|EPI ISL 419762|B.1|Australia|2020-03-12	Oceania|hCoV-19/New Zealand/20VR1927/2020|EPI ISL 456311|B.1|New Zealand|2020-04-03	0.0000000000	Oceania
Oceania|hCoV-19/Australia/NSW2158/2020|EPI ISL 500636|B.1.5|Australia|2020-03-12	Oceania|hCoV-19/New Zealand/20VR1927/2020|EPI ISL 456311|B.1|New Zealand|2020-04-03	0.0001027262	Oceania
Oceania|hCoV-19/Australia/VIC49/2020|EPI ISL 419764|B.1|Australia|2020-03-12	Oceania|hCoV-19/New Zealand/20VR1927/2020|EPI ISL 456311|B.1|New Zealand|2020-04-03	0.0000342357	Oceania
Oceania|hCoV-19/New Zealand/20VR0334/2020|EPI ISL 456157|B.1|New Zealand|2020-03-12	Oceania|hCoV-19/New Zealand/20VR1927/2020|EPI ISL 456311|B.1|New Zealand|2020-04-03	0.0000342373	Oceania
Oceania|hCoV-19/Australia/VIC62/2020|EPI ISL 419774|B.1|Australia|2020-03-13	Oceania|hCoV-19/New Zealand/20VR1927/2020|EPI ISL 456311|B.1|New Zealand|2020-04-03	0.0001027192	Oceania
Oceania|hCoV-19/Australia/NSW2011/2020|EPI ISL 500598|B.4|Australia|2020-03-13	Oceania|hCoV-19/New Zealand/20VR1927/2020|EPI ISL 456311|B.1|New Zealand|2020-04-03	0.0005481259	Oceania
Oceania|hCoV-19/Australia/VIC66/2020|EPI ISL 419780|B.4|Australia|2020-03-13	Oceania|hCoV-19/New Zealand/20VR1927/2020|EPI ISL 456311|B.1|New Zealand|2020-04-03	0.0003767464	Oceania
Oceania|hCoV-19/Australia/VIC70/2020|EPI ISL 419786|B|Australia|2020-03-13	Oceania|hCoV-19/New Zealand/20VR1927/2020|EPI ISL 456311|B.1|New Zealand|2020-04-03	0.0003424795	Oceania
Oceania|hCoV-19/Australia/WA02/2020|EPI ISL 420532|B.1.98|Australia|2020-03-13	Oceania|hCoV-19/New Zealand/20VR1927/2020|EPI ISL 456311|B.1|New Zealand|2020-04-03	0.0001028782	Oceania
Oceania|hCoV-19/Australia/NSW45/2020|EPI ISL 417401|B.6|Australia|2020-03-13	Oceania|hCoV-19/New Zealand/20VR1927/2020|EPI ISL 456311|B.1|New Zealand|2020-04-03	0.0003469101	Oceania
Oceania|hCoV-19/Australia/NSW47/2020|EPI ISL 417402|B.1.5|Australia|2020-03-13	Oceania|hCoV-19/New Zealand/20VR1927/2020|EPI ISL 456311|B.1|New Zealand|2020-04-03	0.0001387373	Oceania
Oceania|hCoV-19/Australia/NSW607/2020|EPI ISL 490017|B.40|Australia|2020-03-13	Oceania|hCoV-19/New Zealand/20VR1927/2020|EPI ISL 456311|B.1|New Zealand|2020-04-03	0.0003122233	Oceania
Oceania|hCoV-19/Australia/NSW592/2020|EPI ISL 478704|B.1.5|Australia|2020-03-13	Oceania|hCoV-19/New Zealand/20VR1927/2020|EPI ISL 456311|B.1|New Zealand|2020-04-03	0.0000693640	Oceania
Oceania|hCoV-19/Australia/NSW2147/2020|EPI ISL 500628|B.1.5|Australia|2020-03-13	Oceania|hCoV-19/New Zealand/20VR1927/2020|EPI ISL 456311|B.1|New Zealand|2020-04-03	0.0001369735	Oceania
Oceania|hCoV-19/Australia/VIC64/2020|EPI ISL 419778|B.1|Australia|2020-03-13	Oceania|hCoV-19/New Zealand/20VR1927/2020|EPI ISL 456311|B.1|New Zealand|2020-04-03	0.0000684760	Oceania
Oceania|hCoV-19/Australia/VIC61/2020|EPI ISL 419773|B|Australia|2020-03-13	Oceania|hCoV-19/New Zealand/20VR1927/2020|EPI ISL 456311|B.1|New Zealand|2020-04-03	0.0003425030	Oceania
Oceania|hCoV-19/Australia/VIC63/2020|EPI ISL 419775|B.1|Australia|2020-03-13	Oceania|hCoV-19/New Zealand/20VR1927/2020|EPI ISL 456311|B.1|New Zealand|2020-04-03	0.0001027192	Oceania
Oceania|hCoV-19/Australia/VIC82/2020|EPI ISL 419794|B.40|Australia|2020-03-14	Oceania|hCoV-19/New Zealand/20VR1927/2020|EPI ISL 456311|B.1|New Zealand|2020-04-03	0.0004110046	Oceania
Oceania|hCoV-19/Australia/VIC83/2020|EPI ISL 419799|B|Australia|2020-03-14	Oceania|hCoV-19/New Zealand/20VR1927/2020|EPI ISL 456311|B.1|New Zealand|2020-04-03	0.0003768902	Oceania
Oceania|hCoV-19/Australia/VIC80/2020|EPI ISL 419792|B.40|Australia|2020-03-14	Oceania|hCoV-19/New Zealand/20VR1927/2020|EPI ISL 456311|B.1|New Zealand|2020-04-03	0.0003767464	Oceania
Oceania|hCoV-19/Australia/NSW2005/2020|EPI ISL 500597|B.1|Australia|2020-03-14	Oceania|hCoV-19/New Zealand/20VR1927/2020|EPI ISL 456311|B.1|New Zealand|2020-04-03	0.0001369682	Oceania
Oceania|hCoV-19/Australia/VIC84/2020|EPI ISL 419803|B.39|Australia|2020-03-14	Oceania|hCoV-19/New Zealand/20VR1927/2020|EPI ISL 456311|B.1|New Zealand|2020-04-03	0.0004452852	Oceania
Oceania|hCoV-19/Australia/VIC78/2020|EPI ISL 419790|B|Australia|2020-03-14	Oceania|hCoV-19/New Zealand/20VR1927/2020|EPI ISL 456311|B.1|New Zealand|2020-04-03	0.0002739874	Oceania
Oceania|hCoV-19/Australia/QLDID923/2020|EPI ISL 418801|B.1|Australia|2020-03-14	Oceania|hCoV-19/New Zealand/20VR1927/2020|EPI ISL 456311|B.1|New Zealand|2020-04-03	0.0001027192	Oceania
Oceania|hCoV-19/Australia/WA03/2020|EPI ISL 420533|B.1|Australia|2020-03-14	Oceania|hCoV-19/New Zealand/20VR1927/2020|EPI ISL 456311|B.1|New Zealand|2020-04-03	0.0000000000	Oceania
Oceania|hCoV-19/Australia/WA01/2020|EPI ISL 420531|B.1.98|Australia|2020-03-14	Oceania|hCoV-19/New Zealand/20VR1927/2020|EPI ISL 456311|B.1|New Zealand|2020-04-03	0.0001371738	Oceania
Oceania|hCoV-19/Australia/NSW54/2020|EPI ISL 417407|B.1.1|Australia|2020-03-14	Oceania|hCoV-19/New Zealand/20VR1927/2020|EPI ISL 456311|B.1|New Zealand|2020-04-03	0.0001734336	Oceania
Oceania|hCoV-19/Australia/NSW48/2020|EPI ISL 417403|B.6|Australia|2020-03-14	Oceania|hCoV-19/New Zealand/20VR1927/2020|EPI ISL 456311|B.1|New Zealand|2020-04-03	0.0003469101	Oceania
Oceania|hCoV-19/Australia/NSW256/2020|EPI ISL 451521|B.4|Australia|2020-03-14	Oceania|hCoV-19/New Zealand/20VR1927/2020|EPI ISL 456311|B.1|New Zealand|2020-04-03	0.0004163291	Oceania
Oceania|hCoV-19/Australia/NSW583/2020|EPI ISL 478695|B.40|Australia|2020-03-14	Oceania|hCoV-19/New Zealand/20VR1927/2020|EPI ISL 456311|B.1|New Zealand|2020-04-03	0.0003122233	Oceania
Oceania|hCoV-19/Australia/NSW582/2020|EPI ISL 478694|B.40|Australia|2020-03-14	Oceania|hCoV-19/New Zealand/20VR1927/2020|EPI ISL 456311|B.1|New Zealand|2020-04-03	0.0003469221	Oceania
Oceania|hCoV-19/Australia/VIC79/2020|EPI ISL 419791|B.40|Australia|2020-03-14	Oceania|hCoV-19/New Zealand/20VR1927/2020|EPI ISL 456311|B.1|New Zealand|2020-04-03	0.0003424910	Oceania
Oceania|hCoV-19/Australia/NSW2146/2020|EPI ISL 509503|B.40|Australia|2020-03-14	Oceania|hCoV-19/New Zealand/20VR1927/2020|EPI ISL 456311|B.1|New Zealand|2020-04-03	0.0003424912	Oceania
Oceania|hCoV-19/Australia/VIC81/2020|EPI ISL 419793|B.40|Australia|2020-03-14	Oceania|hCoV-19/New Zealand/20VR1927/2020|EPI ISL 456311|B.1|New Zealand|2020-04-03	0.0003424912	Oceania
Oceania|hCoV-19/Australia/SAP215/2020|EPI ISL 468001|B.1.1|Australia|2020-03-14	Oceania|hCoV-19/New Zealand/20VR1927/2020|EPI ISL 456311|B.1|New Zealand|2020-04-03	0.0001712775	Oceania
Oceania|hCoV-19/Australia/VIC87/2020|EPI ISL 419797|B.40|Australia|2020-03-15	Oceania|hCoV-19/New Zealand/20VR1927/2020|EPI ISL 456311|B.1|New Zealand|2020-04-03	0.0004110046	Oceania
Oceania|hCoV-19/Australia/NSW2144/2020|EPI ISL 527008|B.39|Australia|2020-03-15	Oceania|hCoV-19/New Zealand/20VR1927/2020|EPI ISL 456311|B.1|New Zealand|2020-04-03	0.0004452852	Oceania
Oceania|hCoV-19/Australia/SAP111/2020|EPI ISL 451131|B.1.1|Australia|2020-03-15	Oceania|hCoV-19/New Zealand/20VR1927/2020|EPI ISL 456311|B.1|New Zealand|2020-04-03	0.0001712188	Oceania
Oceania|hCoV-19/Australia/VIC90/2020|EPI ISL 419801|B.1.1|Australia|2020-03-15	Oceania|hCoV-19/New Zealand/20VR1927/2020|EPI ISL 456311|B.1|New Zealand|2020-04-03	0.0002054729	Oceania
Oceania|hCoV-19/Australia/NSW2004/2020|EPI ISL 500596|B.1.5|Australia|2020-03-15	Oceania|hCoV-19/New Zealand/20VR1927/2020|EPI ISL 456311|B.1|New Zealand|2020-04-03	0.0001712008	Oceania
Oceania|hCoV-19/Australia/VIC89/2020|EPI ISL 419800|B.1|Australia|2020-03-15	Oceania|hCoV-19/New Zealand/20VR1927/2020|EPI ISL 456311|B.1|New Zealand|2020-04-03	0.0001712138	Oceania
Oceania|hCoV-19/New Zealand/20VR0276/2020|EPI ISL 416539|A|New Zealand|2020-03-15	Oceania|hCoV-19/New Zealand/20VR1927/2020|EPI ISL 456311|B.1|New Zealand|2020-04-03	0.0004109853	Oceania
Oceania|hCoV-19/Australia/ACT0082/2020|EPI ISL 498542|B.1.1|Australia|2020-03-15	Oceania|hCoV-19/New Zealand/20VR1927/2020|EPI ISL 456311|B.1|New Zealand|2020-04-03	0.0002054669	Oceania
Oceania|hCoV-19/Australia/VIC92/2020|EPI ISL 419809|B.1.5|Australia|2020-03-15	Oceania|hCoV-19/New Zealand/20VR1927/2020|EPI ISL 456311|B.1|New Zealand|2020-04-03	0.0000684760	Oceania
Oceania|hCoV-19/Australia/NSW112/2020|EPI ISL 427666|B.1.5|Australia|2020-03-15	Oceania|hCoV-19/New Zealand/20VR1927/2020|EPI ISL 456311|B.1|New Zealand|2020-04-03	0.0001387422	Oceania
Oceania|hCoV-19/Australia/VIC91/2020|EPI ISL 419804|B.1.5|Australia|2020-03-15	Oceania|hCoV-19/New Zealand/20VR1927/2020|EPI ISL 456311|B.1|New Zealand|2020-04-03	0.0001369617	Oceania
Oceania|hCoV-19/Australia/SAP220/2020|EPI ISL 467995|B.1.5|Australia|2020-03-15	Oceania|hCoV-19/New Zealand/20VR1927/2020|EPI ISL 456311|B.1|New Zealand|2020-04-03	0.0001379678	Oceania
Oceania|hCoV-19/Australia/VIC09/2020|EPI ISL 416515|B|Australia|2020-03-15	Oceania|hCoV-19/New Zealand/20VR1927/2020|EPI ISL 456311|B.1|New Zealand|2020-04-03	0.0003768901	Oceania
Oceania|hCoV-19/Australia/VIC93/2020|EPI ISL 419815|B.3|Australia|2020-03-15	Oceania|hCoV-19/New Zealand/20VR1927/2020|EPI ISL 456311|B.1|New Zealand|2020-04-03	0.0003082247	Oceania
Oceania|hCoV-19/Australia/SAP410/2020|EPI ISL 492175|B.6|Australia|2020-03-15	Oceania|hCoV-19/New Zealand/20VR1927/2020|EPI ISL 456311|B.1|New Zealand|2020-04-03	0.0004656285	Oceania
Oceania|hCoV-19/Australia/SAP439/2020|EPI ISL 508130|B.6|Australia|2020-03-16	Oceania|hCoV-19/New Zealand/20VR1927/2020|EPI ISL 456311|B.1|New Zealand|2020-04-03	0.0003767352	Oceania
Oceania|hCoV-19/Australia/VIC97/2020|EPI ISL 419808|B.4|Australia|2020-03-16	Oceania|hCoV-19/New Zealand/20VR1927/2020|EPI ISL 456311|B.1|New Zealand|2020-04-03	0.0003767464	Oceania
Oceania|hCoV-19/Australia/VIC99/2020|EPI ISL 419811|B.1|Australia|2020-03-16	Oceania|hCoV-19/New Zealand/20VR1927/2020|EPI ISL 456311|B.1|New Zealand|2020-04-03	0.0002054512	Oceania
Oceania|hCoV-19/Australia/VIC141/2020|EPI ISL 419838|B.1.5|Australia|2020-03-16	Oceania|hCoV-19/New Zealand/20VR1927/2020|EPI ISL 456311|B.1|New Zealand|2020-04-03	0.0000684760	Oceania
Oceania|hCoV-19/Australia/SAP112/2020|EPI ISL 468016|B.1.1|Australia|2020-03-16	Oceania|hCoV-19/New Zealand/20VR1927/2020|EPI ISL 456311|B.1|New Zealand|2020-04-03	0.0001712188	Oceania
Oceania|hCoV-19/Australia/VIC142/2020|EPI ISL 419839|B.1|Australia|2020-03-16	Oceania|hCoV-19/New Zealand/20VR1927/2020|EPI ISL 456311|B.1|New Zealand|2020-04-03	0.0000342373	Oceania
Oceania|hCoV-19/Australia/NSW2151/2020|EPI ISL 500631|B|Australia|2020-03-16	Oceania|hCoV-19/New Zealand/20VR1927/2020|EPI ISL 456311|B.1|New Zealand|2020-04-03	0.0002397094	Oceania
Oceania|hCoV-19/Australia/NSW2149/2020|EPI ISL 500630|B.1.1.10|Australia|2020-03-16	Oceania|hCoV-19/New Zealand/20VR1927/2020|EPI ISL 456311|B.1|New Zealand|2020-04-03	0.0002397234	Oceania
Oceania|hCoV-19/New Zealand/20VR0993/2020|EPI ISL 456176|B|New Zealand|2020-03-16	Oceania|hCoV-19/New Zealand/20VR1927/2020|EPI ISL 456311|B.1|New Zealand|2020-04-03	0.0002739746	Oceania
Oceania|hCoV-19/Australia/VIC143/2020|EPI ISL 419840|B.1.1|Australia|2020-03-16	Oceania|hCoV-19/New Zealand/20VR1927/2020|EPI ISL 456311|B.1|New Zealand|2020-04-03	0.0002397164	Oceania
Oceania|hCoV-19/Australia/VIC96/2020|EPI ISL 419807|B|Australia|2020-03-16	Oceania|hCoV-19/New Zealand/20VR1927/2020|EPI ISL 456311|B.1|New Zealand|2020-04-03	0.0002397227	Oceania
Oceania|hCoV-19/Australia/NSW58/2020|EPI ISL 417410|B.40|Australia|2020-03-16	Oceania|hCoV-19/New Zealand/20VR1927/2020|EPI ISL 456311|B.1|New Zealand|2020-04-03	0.0003469204	Oceania
Oceania|hCoV-19/Australia/NSW57/2020|EPI ISL 417409|B.40|Australia|2020-03-16	Oceania|hCoV-19/New Zealand/20VR1927/2020|EPI ISL 456311|B.1|New Zealand|2020-04-03	0.0004163221	Oceania
Oceania|hCoV-19/Australia/NSW104/2020|EPI ISL 427677|B.1.5|Australia|2020-03-16	Oceania|hCoV-19/New Zealand/20VR1927/2020|EPI ISL 456311|B.1|New Zealand|2020-04-03	0.0000693640	Oceania
Oceania|hCoV-19/Australia/NSW75/2020|EPI ISL 427703|B.40|Australia|2020-03-16	Oceania|hCoV-19/New Zealand/20VR1927/2020|EPI ISL 456311|B.1|New Zealand|2020-04-03	0.0003122233	Oceania
Oceania|hCoV-19/Australia/NSW88/2020|EPI ISL 427702|B.40|Australia|2020-03-16	Oceania|hCoV-19/New Zealand/20VR1927/2020|EPI ISL 456311|B.1|New Zealand|2020-04-03	0.0003816407	Oceania
Oceania|hCoV-19/Australia/NSW158/2020|EPI ISL 427735|B.1.1|Australia|2020-03-16	Oceania|hCoV-19/New Zealand/20VR1927/2020|EPI ISL 456311|B.1|New Zealand|2020-04-03	0.0002081320	Oceania
Oceania|hCoV-19/Australia/NSW111/2020|EPI ISL 427661|B.1.5|Australia|2020-03-16	Oceania|hCoV-19/New Zealand/20VR1927/2020|EPI ISL 456311|B.1|New Zealand|2020-04-03	0.0001387422	Oceania
Oceania|hCoV-19/Australia/VIC146/2020|EPI ISL 419843|B.40|Australia|2020-03-17	Oceania|hCoV-19/New Zealand/20VR1927/2020|EPI ISL 456311|B.1|New Zealand|2020-04-03	0.0003767351	Oceania
Oceania|hCoV-19/Australia/VIC327/2020|EPI ISL 426637|B.40|Australia|2020-03-17	Oceania|hCoV-19/New Zealand/20VR1927/2020|EPI ISL 456311|B.1|New Zealand|2020-04-03	0.0003424795	Oceania
Oceania|hCoV-19/Australia/VIC157/2020|EPI ISL 419854|B.1|Australia|2020-03-17	Oceania|hCoV-19/New Zealand/20VR1927/2020|EPI ISL 456311|B.1|New Zealand|2020-04-03	0.0001712138	Oceania
Oceania|hCoV-19/Australia/VIC151/2020|EPI ISL 419848|B|Australia|2020-03-17	Oceania|hCoV-19/New Zealand/20VR1927/2020|EPI ISL 456311|B.1|New Zealand|2020-04-03	0.0004452643	Oceania
Oceania|hCoV-19/Australia/VIC154/2020|EPI ISL 419851|B.1.5|Australia|2020-03-17	Oceania|hCoV-19/New Zealand/20VR1927/2020|EPI ISL 456311|B.1|New Zealand|2020-04-03	0.0001369617	Oceania
Oceania|hCoV-19/Australia/VIC144/2020|EPI ISL 419841|B.1.1|Australia|2020-03-17	Oceania|hCoV-19/New Zealand/20VR1927/2020|EPI ISL 456311|B.1|New Zealand|2020-04-03	0.0002054669	Oceania
Oceania|hCoV-19/Australia/VIC148/2020|EPI ISL 419845|B.1|Australia|2020-03-17	Oceania|hCoV-19/New Zealand/20VR1927/2020|EPI ISL 456311|B.1|New Zealand|2020-04-03	0.0000000000	Oceania
Oceania|hCoV-19/Australia/VIC153/2020|EPI ISL 419850|B.1.1|Australia|2020-03-17	Oceania|hCoV-19/New Zealand/20VR1927/2020|EPI ISL 456311|B.1|New Zealand|2020-04-03	0.0002397164	Oceania
Oceania|hCoV-19/Australia/VIC152/2020|EPI ISL 419849|B|Australia|2020-03-17	Oceania|hCoV-19/New Zealand/20VR1927/2020|EPI ISL 456311|B.1|New Zealand|2020-04-03	0.0003424795	Oceania
Oceania|hCoV-19/Australia/VIC106/2020|EPI ISL 419820|B.1.5|Australia|2020-03-17	Oceania|hCoV-19/New Zealand/20VR1927/2020|EPI ISL 456311|B.1|New Zealand|2020-04-03	0.0001712058	Oceania
Oceania|hCoV-19/Australia/VIC329/2020|EPI ISL 426639|B.1.5|Australia|2020-03-17	Oceania|hCoV-19/New Zealand/20VR1927/2020|EPI ISL 456311|B.1|New Zealand|2020-04-03	0.0000684760	Oceania
Oceania|hCoV-19/Australia/VIC149/2020|EPI ISL 419846|B.1|Australia|2020-03-17	Oceania|hCoV-19/New Zealand/20VR1927/2020|EPI ISL 456311|B.1|New Zealand|2020-04-03	0.0001369642	Oceania
Oceania|hCoV-19/Australia/VIC156/2020|EPI ISL 419853|B.1.1|Australia|2020-03-17	Oceania|hCoV-19/New Zealand/20VR1927/2020|EPI ISL 456311|B.1|New Zealand|2020-04-03	0.0001712188	Oceania
Oceania|hCoV-19/Australia/VIC155/2020|EPI ISL 419852|B.1|Australia|2020-03-17	Oceania|hCoV-19/New Zealand/20VR1927/2020|EPI ISL 456311|B.1|New Zealand|2020-04-03	0.0000342357	Oceania
Oceania|hCoV-19/Australia/VIC105/2020|EPI ISL 419819|B.1.255|Australia|2020-03-17	Oceania|hCoV-19/New Zealand/20VR1927/2020|EPI ISL 456311|B.1|New Zealand|2020-04-03	0.0001027113	Oceania
Oceania|hCoV-19/New Zealand/20VR0994/2020|EPI ISL 456177|B.31|New Zealand|2020-03-17	Oceania|hCoV-19/New Zealand/20VR1927/2020|EPI ISL 456311|B.1|New Zealand|2020-04-03	0.0004455119	Oceania
Oceania|hCoV-19/Australia/NSW62/2020|EPI ISL 417412|B.3|Australia|2020-03-17	Oceania|hCoV-19/New Zealand/20VR1927/2020|EPI ISL 456311|B.1|New Zealand|2020-04-03	0.0002775064	Oceania
Oceania|hCoV-19/Australia/SAP181/2020|EPI ISL 492122|B.1|Australia|2020-03-18	Oceania|hCoV-19/New Zealand/20VR1927/2020|EPI ISL 456311|B.1|New Zealand|2020-04-03	0.0000342373	Oceania
Oceania|hCoV-19/Australia/QLDID924/2020|EPI ISL 418802|B.1.1|Australia|2020-03-18	Oceania|hCoV-19/New Zealand/20VR1927/2020|EPI ISL 456311|B.1|New Zealand|2020-04-03	0.0002054669	Oceania
Oceania|hCoV-19/Australia/VIC174/2020|EPI ISL 419871|B.1.5|Australia|2020-03-18	Oceania|hCoV-19/New Zealand/20VR1927/2020|EPI ISL 456311|B.1|New Zealand|2020-04-03	0.0000684760	Oceania
Oceania|hCoV-19/Australia/VIC166/2020|EPI ISL 419863|B.1|Australia|2020-03-18	Oceania|hCoV-19/New Zealand/20VR1927/2020|EPI ISL 456311|B.1|New Zealand|2020-04-03	0.0001369617	Oceania
Oceania|hCoV-19/Australia/SAP159/2020|EPI ISL 492116|B.1.1|Australia|2020-03-18	Oceania|hCoV-19/New Zealand/20VR1927/2020|EPI ISL 456311|B.1|New Zealand|2020-04-03	0.0002739930	Oceania
Oceania|hCoV-19/Australia/VIC170/2020|EPI ISL 419867|B.1.5|Australia|2020-03-18	Oceania|hCoV-19/New Zealand/20VR1927/2020|EPI ISL 456311|B.1|New Zealand|2020-04-03	0.0001712008	Oceania
Oceania|hCoV-19/Australia/VIC163/2020|EPI ISL 419860|B.1.1|Australia|2020-03-18	Oceania|hCoV-19/New Zealand/20VR1927/2020|EPI ISL 456311|B.1|New Zealand|2020-04-03	0.0002397276	Oceania
Oceania|hCoV-19/Australia/VIC176/2020|EPI ISL 419873|B.31|Australia|2020-03-18	Oceania|hCoV-19/New Zealand/20VR1927/2020|EPI ISL 456311|B.1|New Zealand|2020-04-03	0.0004110239	Oceania
Oceania|hCoV-19/Australia/VIC171/2020|EPI ISL 419868|B.40|Australia|2020-03-18	Oceania|hCoV-19/New Zealand/20VR1927/2020|EPI ISL 456311|B.1|New Zealand|2020-04-03	0.0004795705	Oceania
Oceania|hCoV-19/Australia/QLDID926/2020|EPI ISL 418804|B.1.1|Australia|2020-03-18	Oceania|hCoV-19/New Zealand/20VR1927/2020|EPI ISL 456311|B.1|New Zealand|2020-04-03	0.0002397276	Oceania
Oceania|hCoV-19/Australia/VIC172/2020|EPI ISL 419869|B.40|Australia|2020-03-18	Oceania|hCoV-19/New Zealand/20VR1927/2020|EPI ISL 456311|B.1|New Zealand|2020-04-03	0.0004452852	Oceania
Oceania|hCoV-19/Australia/VIC158/2020|EPI ISL 419855|B.1|Australia|2020-03-18	Oceania|hCoV-19/New Zealand/20VR1927/2020|EPI ISL 456311|B.1|New Zealand|2020-04-03	0.0001369682	Oceania
Oceania|hCoV-19/Australia/QLDID925/2020|EPI ISL 418803|B.1|Australia|2020-03-18	Oceania|hCoV-19/New Zealand/20VR1927/2020|EPI ISL 456311|B.1|New Zealand|2020-04-03	0.0000000000	Oceania
Oceania|hCoV-19/Australia/VIC178/2020|EPI ISL 419875|B.1.1|Australia|2020-03-18	Oceania|hCoV-19/New Zealand/20VR1927/2020|EPI ISL 456311|B.1|New Zealand|2020-04-03	0.0002397164	Oceania
Oceania|hCoV-19/Australia/VIC109/2020|EPI ISL 419718|B.1.1|Australia|2020-03-18	Oceania|hCoV-19/New Zealand/20VR1927/2020|EPI ISL 456311|B.1|New Zealand|2020-04-03	0.0001712188	Oceania
Oceania|hCoV-19/New Zealand/20VR0760/2020|EPI ISL 456165|B.1.5|New Zealand|2020-03-18	Oceania|hCoV-19/New Zealand/20VR1927/2020|EPI ISL 456311|B.1|New Zealand|2020-04-03	0.0001027543	Oceania
Oceania|hCoV-19/New Zealand/20VR0770/2020|EPI ISL 456168|B.39|New Zealand|2020-03-18	Oceania|hCoV-19/New Zealand/20VR1927/2020|EPI ISL 456311|B.1|New Zealand|2020-04-03	0.0004455825	Oceania
Oceania|hCoV-19/Australia/SAP186/2020|EPI ISL 492125|B.1|Australia|2020-03-19	Oceania|hCoV-19/New Zealand/20VR1927/2020|EPI ISL 456311|B.1|New Zealand|2020-04-03	0.0000684792	Oceania
Oceania|hCoV-19/Australia/SAP368/2020|EPI ISL 492133|B.1.1|Australia|2020-03-19	Oceania|hCoV-19/New Zealand/20VR1927/2020|EPI ISL 456311|B.1|New Zealand|2020-04-03	0.0002054729	Oceania
Oceania|hCoV-19/Australia/NSW2169/2020|EPI ISL 500640|B.6|Australia|2020-03-19	Oceania|hCoV-19/New Zealand/20VR1927/2020|EPI ISL 456311|B.1|New Zealand|2020-04-03	0.0004795394	Oceania
Oceania|hCoV-19/Australia/VIC186/2020|EPI ISL 419882|B.40|Australia|2020-03-19	Oceania|hCoV-19/New Zealand/20VR1927/2020|EPI ISL 456311|B.1|New Zealand|2020-04-03	0.0004110239	Oceania
Oceania|hCoV-19/Australia/VIC184/2020|EPI ISL 419880|B.1|Australia|2020-03-19	Oceania|hCoV-19/New Zealand/20VR1927/2020|EPI ISL 456311|B.1|New Zealand|2020-04-03	0.0000342357	Oceania
Oceania|hCoV-19/Australia/VIC203/2020|EPI ISL 419898|B.40|Australia|2020-03-19	Oceania|hCoV-19/New Zealand/20VR1927/2020|EPI ISL 456311|B.1|New Zealand|2020-04-03	0.0005480777	Oceania
Oceania|hCoV-19/Australia/SAP395/2020|EPI ISL 492160|B.1.1|Australia|2020-03-19	Oceania|hCoV-19/New Zealand/20VR1927/2020|EPI ISL 456311|B.1|New Zealand|2020-04-03	0.0002397234	Oceania
Oceania|hCoV-19/New Zealand/20VR1110/2020|EPI ISL 456191|B.1.5|New Zealand|2020-03-19	Oceania|hCoV-19/New Zealand/20VR1927/2020|EPI ISL 456311|B.1|New Zealand|2020-04-03	0.0001712249	Oceania
Oceania|hCoV-19/Australia/VIC180/2020|EPI ISL 419877|B|Australia|2020-03-19	Oceania|hCoV-19/New Zealand/20VR1927/2020|EPI ISL 456311|B.1|New Zealand|2020-04-03	0.0002396981	Oceania
Oceania|hCoV-19/Australia/WA36/2020|EPI ISL 470853|B.39|Australia|2020-03-19	Oceania|hCoV-19/New Zealand/20VR1927/2020|EPI ISL 456311|B.1|New Zealand|2020-04-03	0.0004452643	Oceania
Oceania|hCoV-19/Australia/VIC192/2020|EPI ISL 419888|B.1|Australia|2020-03-19	Oceania|hCoV-19/New Zealand/20VR1927/2020|EPI ISL 456311|B.1|New Zealand|2020-04-03	0.0001027192	Oceania
Oceania|hCoV-19/Australia/VIC201/2020|EPI ISL 419896|B.1|Australia|2020-03-19	Oceania|hCoV-19/New Zealand/20VR1927/2020|EPI ISL 456311|B.1|New Zealand|2020-04-03	0.0000342357	Oceania
Oceania|hCoV-19/Australia/VIC188/2020|EPI ISL 419884|B.6|Australia|2020-03-19	Oceania|hCoV-19/New Zealand/20VR1927/2020|EPI ISL 456311|B.1|New Zealand|2020-04-03	0.0004452852	Oceania
Oceania|hCoV-19/Australia/SAP036/2020|EPI ISL 450194|B.1|Australia|2020-03-19	Oceania|hCoV-19/New Zealand/20VR1927/2020|EPI ISL 456311|B.1|New Zealand|2020-04-03	0.0000342373	Oceania
Oceania|hCoV-19/Australia/VIC190/2020|EPI ISL 419886|B.1.1|Australia|2020-03-19	Oceania|hCoV-19/New Zealand/20VR1927/2020|EPI ISL 456311|B.1|New Zealand|2020-04-03	0.0001712188	Oceania
Oceania|hCoV-19/Australia/SAP372/2020|EPI ISL 492137|B.1|Australia|2020-03-19	Oceania|hCoV-19/New Zealand/20VR1927/2020|EPI ISL 456311|B.1|New Zealand|2020-04-03	0.0000342367	Oceania
Oceania|hCoV-19/Australia/VIC191/2020|EPI ISL 419887|B.1.1|Australia|2020-03-19	Oceania|hCoV-19/New Zealand/20VR1927/2020|EPI ISL 456311|B.1|New Zealand|2020-04-03	0.0002397164	Oceania
Oceania|hCoV-19/Australia/VIC218/2020|EPI ISL 419913|B.40|Australia|2020-03-20	Oceania|hCoV-19/New Zealand/20VR1927/2020|EPI ISL 456311|B.1|New Zealand|2020-04-03	0.0005480777	Oceania
Oceania|hCoV-19/Australia/SAP397/2020|EPI ISL 492162|B.1.5|Australia|2020-03-20	Oceania|hCoV-19/New Zealand/20VR1927/2020|EPI ISL 456311|B.1|New Zealand|2020-04-03	0.0001369617	Oceania
Oceania|hCoV-19/Guam/GU NHG 03/2020|EPI ISL 445000|B.6|Guam|2020-03-20	Oceania|hCoV-19/New Zealand/20VR1927/2020|EPI ISL 456311|B.1|New Zealand|2020-04-03	0.0004110119	Oceania
Oceania|hCoV-19/Australia/VIC123/2020|EPI ISL 419731|B.1.1|Australia|2020-03-20	Oceania|hCoV-19/New Zealand/20VR1927/2020|EPI ISL 456311|B.1|New Zealand|2020-04-03	0.0002739882	Oceania
Oceania|hCoV-19/Australia/SAP374/2020|EPI ISL 492139|B.1|Australia|2020-03-20	Oceania|hCoV-19/New Zealand/20VR1927/2020|EPI ISL 456311|B.1|New Zealand|2020-04-03	0.0001027689	Oceania
Oceania|hCoV-19/Australia/SAP386/2020|EPI ISL 492151|B.1.1|Australia|2020-03-20	Oceania|hCoV-19/New Zealand/20VR1927/2020|EPI ISL 456311|B.1|New Zealand|2020-04-03	0.0002054729	Oceania
Oceania|hCoV-19/Australia/SAP380/2020|EPI ISL 492145|B.6|Australia|2020-03-20	Oceania|hCoV-19/New Zealand/20VR1927/2020|EPI ISL 456311|B.1|New Zealand|2020-04-03	0.0004110119	Oceania
Oceania|hCoV-19/Australia/VIC129/2020|EPI ISL 419732|B|Australia|2020-03-20	Oceania|hCoV-19/New Zealand/20VR1927/2020|EPI ISL 456311|B.1|New Zealand|2020-04-03	0.0002397227	Oceania
Oceania|hCoV-19/Australia/VIC214/2020|EPI ISL 419909|B.1|Australia|2020-03-20	Oceania|hCoV-19/New Zealand/20VR1927/2020|EPI ISL 456311|B.1|New Zealand|2020-04-03	0.0000342367	Oceania
Oceania|hCoV-19/Australia/VIC339/2020|EPI ISL 426648|B.1.1.71|Australia|2020-03-20	Oceania|hCoV-19/New Zealand/20VR1927/2020|EPI ISL 456311|B.1|New Zealand|2020-04-03	0.0002739802	Oceania
Oceania|hCoV-19/Australia/VIC342/2020|EPI ISL 426651|B.31|Australia|2020-03-20	Oceania|hCoV-19/New Zealand/20VR1927/2020|EPI ISL 456311|B.1|New Zealand|2020-04-03	0.0004795705	Oceania
Oceania|hCoV-19/Australia/NSW2043/2020|EPI ISL 500614|B.1.98|Australia|2020-03-20	Oceania|hCoV-19/New Zealand/20VR1927/2020|EPI ISL 456311|B.1|New Zealand|2020-04-03	0.0001027162	Oceania
Oceania|hCoV-19/New Zealand/20VR1276/2020|EPI ISL 456201|B.31|New Zealand|2020-03-20	Oceania|hCoV-19/New Zealand/20VR1927/2020|EPI ISL 456311|B.1|New Zealand|2020-04-03	0.0006166783	Oceania
Oceania|hCoV-19/Australia/VIC216/2020|EPI ISL 419911|B.1|Australia|2020-03-20	Oceania|hCoV-19/New Zealand/20VR1927/2020|EPI ISL 456311|B.1|New Zealand|2020-04-03	0.0000342357	Oceania
Oceania|hCoV-19/Australia/VIC341/2020|EPI ISL 426650|B.1.5|Australia|2020-03-20	Oceania|hCoV-19/New Zealand/20VR1927/2020|EPI ISL 456311|B.1|New Zealand|2020-04-03	0.0001712108	Oceania
Oceania|hCoV-19/Australia/VIC211/2020|EPI ISL 419906|B.1|Australia|2020-03-20	Oceania|hCoV-19/New Zealand/20VR1927/2020|EPI ISL 456311|B.1|New Zealand|2020-04-03	0.0000342373	Oceania
Oceania|hCoV-19/Australia/VIC114/2020|EPI ISL 419725|B.1.5|Australia|2020-03-20	Oceania|hCoV-19/New Zealand/20VR1927/2020|EPI ISL 456311|B.1|New Zealand|2020-04-03	0.0001027192	Oceania
Oceania|hCoV-19/Australia/NSW2207/2020|EPI ISL 500665|B.1.1|Australia|2020-03-21	Oceania|hCoV-19/New Zealand/20VR1927/2020|EPI ISL 456311|B.1|New Zealand|2020-04-03	0.0002054765	Oceania
Oceania|hCoV-19/Australia/VIC234/2020|EPI ISL 419929|B.1.272|Australia|2020-03-21	Oceania|hCoV-19/New Zealand/20VR1927/2020|EPI ISL 456311|B.1|New Zealand|2020-04-03	0.0001369577	Oceania
Oceania|hCoV-19/Australia/SAP370/2020|EPI ISL 492135|B.1.5|Australia|2020-03-21	Oceania|hCoV-19/New Zealand/20VR1927/2020|EPI ISL 456311|B.1|New Zealand|2020-04-03	0.0001712138	Oceania
Oceania|hCoV-19/Australia/VIC236/2020|EPI ISL 419931|B.1|Australia|2020-03-21	Oceania|hCoV-19/New Zealand/20VR1927/2020|EPI ISL 456311|B.1|New Zealand|2020-04-03	0.0000342367	Oceania
Oceania|hCoV-19/Australia/VIC249/2020|EPI ISL 419944|B.1.1.254|Australia|2020-03-21	Oceania|hCoV-19/New Zealand/20VR1927/2020|EPI ISL 456311|B.1|New Zealand|2020-04-03	0.0002397234	Oceania
Oceania|hCoV-19/Australia/VIC242/2020|EPI ISL 419937|B|Australia|2020-03-21	Oceania|hCoV-19/New Zealand/20VR1927/2020|EPI ISL 456311|B.1|New Zealand|2020-04-03	0.0002397227	Oceania
Oceania|hCoV-19/Australia/VIC238/2020|EPI ISL 419933|B.1.1|Australia|2020-03-21	Oceania|hCoV-19/New Zealand/20VR1927/2020|EPI ISL 456311|B.1|New Zealand|2020-04-03	0.0001712188	Oceania
Oceania|hCoV-19/Australia/VIC354/2020|EPI ISL 426662|B.1.1.1|Australia|2020-03-21	Oceania|hCoV-19/New Zealand/20VR1927/2020|EPI ISL 456311|B.1|New Zealand|2020-04-03	0.0004452903	Oceania
Oceania|hCoV-19/Australia/VIC258/2020|EPI ISL 419951|B.1|Australia|2020-03-21	Oceania|hCoV-19/New Zealand/20VR1927/2020|EPI ISL 456311|B.1|New Zealand|2020-04-03	0.0000684728	Oceania
Oceania|hCoV-19/Australia/VIC353/2020|EPI ISL 426661|B.1.1|Australia|2020-03-21	Oceania|hCoV-19/New Zealand/20VR1927/2020|EPI ISL 456311|B.1|New Zealand|2020-04-03	0.0002054669	Oceania
Oceania|hCoV-19/Australia/NSW2259/2020|EPI ISL 500696|B.1.1|Australia|2020-03-21	Oceania|hCoV-19/New Zealand/20VR1927/2020|EPI ISL 456311|B.1|New Zealand|2020-04-03	0.0002397276	Oceania
Oceania|hCoV-19/Australia/VIC261/2020|EPI ISL 419954|B.1|Australia|2020-03-21	Oceania|hCoV-19/New Zealand/20VR1927/2020|EPI ISL 456311|B.1|New Zealand|2020-04-03	0.0000342357	Oceania
Oceania|hCoV-19/Australia/VIC237/2020|EPI ISL 419932|B.6|Australia|2020-03-21	Oceania|hCoV-19/New Zealand/20VR1927/2020|EPI ISL 456311|B.1|New Zealand|2020-04-03	0.0005138121	Oceania
Oceania|hCoV-19/Australia/VIC246/2020|EPI ISL 419941|B.1|Australia|2020-03-21	Oceania|hCoV-19/New Zealand/20VR1927/2020|EPI ISL 456311|B.1|New Zealand|2020-04-03	0.0000684792	Oceania
Oceania|hCoV-19/Australia/VIC230/2020|EPI ISL 419925|B.1.1|Australia|2020-03-21	Oceania|hCoV-19/New Zealand/20VR1927/2020|EPI ISL 456311|B.1|New Zealand|2020-04-03	0.0002055091	Oceania
Oceania|hCoV-19/Australia/SAP382/2020|EPI ISL 492147|B.40|Australia|2020-03-21	Oceania|hCoV-19/New Zealand/20VR1927/2020|EPI ISL 456311|B.1|New Zealand|2020-04-03	0.0004110239	Oceania
Oceania|hCoV-19/Australia/VIC243/2020|EPI ISL 419938|B.1|Australia|2020-03-21	Oceania|hCoV-19/New Zealand/20VR1927/2020|EPI ISL 456311|B.1|New Zealand|2020-04-03	0.0000684728	Oceania
Oceania|hCoV-19/Australia/VIC362/2020|EPI ISL 426670|B.1.1|Australia|2020-03-22	Oceania|hCoV-19/New Zealand/20VR1927/2020|EPI ISL 456311|B.1|New Zealand|2020-04-03	0.0002397234	Oceania
Oceania|hCoV-19/Australia/VIC275/2020|EPI ISL 419968|B.1|Australia|2020-03-22	Oceania|hCoV-19/New Zealand/20VR1927/2020|EPI ISL 456311|B.1|New Zealand|2020-04-03	0.0001369642	Oceania
Oceania|hCoV-19/Australia/VIC373/2020|EPI ISL 426680|B|Australia|2020-03-22	Oceania|hCoV-19/New Zealand/20VR1927/2020|EPI ISL 456311|B.1|New Zealand|2020-04-03	0.0001712088	Oceania
Oceania|hCoV-19/Australia/VIC269/2020|EPI ISL 419962|B.1.1|Australia|2020-03-22	Oceania|hCoV-19/New Zealand/20VR1927/2020|EPI ISL 456311|B.1|New Zealand|2020-04-03	0.0002397164	Oceania
Oceania|hCoV-19/Australia/VIC367/2020|EPI ISL 426675|A.2|Australia|2020-03-22	Oceania|hCoV-19/New Zealand/20VR1927/2020|EPI ISL 456311|B.1|New Zealand|2020-04-03	0.0004795339	Oceania
Oceania|hCoV-19/Australia/VIC285/2020|EPI ISL 419976|B.1.5|Australia|2020-03-22	Oceania|hCoV-19/New Zealand/20VR1927/2020|EPI ISL 456311|B.1|New Zealand|2020-04-03	0.0001027162	Oceania
Oceania|hCoV-19/Australia/VIC278/2020|EPI ISL 419971|B.1.5|Australia|2020-03-22	Oceania|hCoV-19/New Zealand/20VR1927/2020|EPI ISL 456311|B.1|New Zealand|2020-04-03	0.0001712058	Oceania
Oceania|hCoV-19/Australia/QLD1010/2020|EPI ISL 530270|B.6|Australia|2020-03-22	Oceania|hCoV-19/New Zealand/20VR1927/2020|EPI ISL 456311|B.1|New Zealand|2020-04-03	0.0004452643	Oceania
Oceania|hCoV-19/Australia/NSW2265/2020|EPI ISL 500700|B.1.370|Australia|2020-03-22	Oceania|hCoV-19/New Zealand/20VR1927/2020|EPI ISL 456311|B.1|New Zealand|2020-04-03	0.0000684728	Oceania
Oceania|hCoV-19/Australia/VIC276/2020|EPI ISL 419969|B.6|Australia|2020-03-22	Oceania|hCoV-19/New Zealand/20VR1927/2020|EPI ISL 456311|B.1|New Zealand|2020-04-03	0.0004795339	Oceania
Oceania|hCoV-19/Australia/SAP383/2020|EPI ISL 492148|B.1.5|Australia|2020-03-22	Oceania|hCoV-19/New Zealand/20VR1927/2020|EPI ISL 456311|B.1|New Zealand|2020-04-03	0.0001369617	Oceania
Oceania|hCoV-19/Australia/ACT0071/2020|EPI ISL 498531|B.40|Australia|2020-03-22	Oceania|hCoV-19/New Zealand/20VR1927/2020|EPI ISL 456311|B.1|New Zealand|2020-04-03	0.0004452931	Oceania
Oceania|hCoV-19/Australia/VIC134/2020|EPI ISL 419827|B.1.1|Australia|2020-03-22	Oceania|hCoV-19/New Zealand/20VR1927/2020|EPI ISL 456311|B.1|New Zealand|2020-04-03	0.0002397276	Oceania
Oceania|hCoV-19/Australia/VIC283/2020|EPI ISL 419974|B.1|Australia|2020-03-22	Oceania|hCoV-19/New Zealand/20VR1927/2020|EPI ISL 456311|B.1|New Zealand|2020-04-03	0.0001712168	Oceania
Oceania|hCoV-19/Australia/NSW2244/2020|EPI ISL 500684|B.1|Australia|2020-03-22	Oceania|hCoV-19/New Zealand/20VR1927/2020|EPI ISL 456311|B.1|New Zealand|2020-04-03	0.0000342373	Oceania
Oceania|hCoV-19/Australia/VIC267/2020|EPI ISL 419960|B.1|Australia|2020-03-22	Oceania|hCoV-19/New Zealand/20VR1927/2020|EPI ISL 456311|B.1|New Zealand|2020-04-03	0.0000342373	Oceania
Oceania|hCoV-19/Australia/VIC287/2020|EPI ISL 419978|B.1|Australia|2020-03-22	Oceania|hCoV-19/New Zealand/20VR1927/2020|EPI ISL 456311|B.1|New Zealand|2020-04-03	0.0000342357	Oceania
Oceania|hCoV-19/New Zealand/20VR1451/2020|EPI ISL 456218|B.3|New Zealand|2020-03-23	Oceania|hCoV-19/New Zealand/20VR1927/2020|EPI ISL 456311|B.1|New Zealand|2020-04-03	0.0003767330	Oceania
Oceania|hCoV-19/Australia/VIC299/2020|EPI ISL 419990|B.40|Australia|2020-03-23	Oceania|hCoV-19/New Zealand/20VR1927/2020|EPI ISL 456311|B.1|New Zealand|2020-04-03	0.0003767530	Oceania
Oceania|hCoV-19/Australia/SAP336/2020|EPI ISL 483113|B.1.5|Australia|2020-03-23	Oceania|hCoV-19/New Zealand/20VR1927/2020|EPI ISL 456311|B.1|New Zealand|2020-04-03	0.0001027210	Oceania
Oceania|hCoV-19/Australia/QLDID938/2020|EPI ISL 444612|B.1|Australia|2020-03-23	Oceania|hCoV-19/New Zealand/20VR1927/2020|EPI ISL 456311|B.1|New Zealand|2020-04-03	0.0000342357	Oceania
Oceania|hCoV-19/Australia/VIC384/2020|EPI ISL 426691|B.1.5|Australia|2020-03-23	Oceania|hCoV-19/New Zealand/20VR1927/2020|EPI ISL 456311|B.1|New Zealand|2020-04-03	0.0001712138	Oceania
Oceania|hCoV-19/Australia/VIC309/2020|EPI ISL 420000|B.1.1|Australia|2020-03-23	Oceania|hCoV-19/New Zealand/20VR1927/2020|EPI ISL 456311|B.1|New Zealand|2020-04-03	0.0001712188	Oceania
Oceania|hCoV-19/Australia/VIC308/2020|EPI ISL 419999|B.1|Australia|2020-03-23	Oceania|hCoV-19/New Zealand/20VR1927/2020|EPI ISL 456311|B.1|New Zealand|2020-04-03	0.0001027192	Oceania
Oceania|hCoV-19/Australia/VIC383/2020|EPI ISL 426690|B.1|Australia|2020-03-23	Oceania|hCoV-19/New Zealand/20VR1927/2020|EPI ISL 456311|B.1|New Zealand|2020-04-03	0.0000684728	Oceania
Oceania|hCoV-19/New Zealand/20VR1796/2020|EPI ISL 456255|B.1|New Zealand|2020-03-23	Oceania|hCoV-19/New Zealand/20VR1927/2020|EPI ISL 456311|B.1|New Zealand|2020-04-03	0.0001712138	Oceania
Oceania|hCoV-19/Australia/VIC530/2020|EPI ISL 426796|B.1|Australia|2020-03-23	Oceania|hCoV-19/New Zealand/20VR1927/2020|EPI ISL 456311|B.1|New Zealand|2020-04-03	0.0001369617	Oceania
Oceania|hCoV-19/Australia/VIC301/2020|EPI ISL 419992|B.40|Australia|2020-03-23	Oceania|hCoV-19/New Zealand/20VR1927/2020|EPI ISL 456311|B.1|New Zealand|2020-04-03	0.0003424795	Oceania
Oceania|hCoV-19/Australia/VIC389/2020|EPI ISL 426696|B|Australia|2020-03-23	Oceania|hCoV-19/New Zealand/20VR1927/2020|EPI ISL 456311|B.1|New Zealand|2020-04-03	0.0004110312	Oceania
Oceania|hCoV-19/New Zealand/20VR1618/2020|EPI ISL 456228|B.1.1.254|New Zealand|2020-03-23	Oceania|hCoV-19/New Zealand/20VR1927/2020|EPI ISL 456311|B.1|New Zealand|2020-04-03	0.0002397234	Oceania
Oceania|hCoV-19/New Zealand/20VR1626/2020|EPI ISL 456236|B.31|New Zealand|2020-03-23	Oceania|hCoV-19/New Zealand/20VR1927/2020|EPI ISL 456311|B.1|New Zealand|2020-04-03	0.0005481195	Oceania
Oceania|hCoV-19/Australia/VIC300/2020|EPI ISL 419991|B.1.5|Australia|2020-03-23	Oceania|hCoV-19/New Zealand/20VR1927/2020|EPI ISL 456311|B.1|New Zealand|2020-04-03	0.0001712058	Oceania
Oceania|hCoV-19/Australia/VIC296/2020|EPI ISL 419987|B.1.1|Australia|2020-03-23	Oceania|hCoV-19/New Zealand/20VR1927/2020|EPI ISL 456311|B.1|New Zealand|2020-04-03	0.0002397276	Oceania
Oceania|hCoV-19/Australia/VIC312/2020|EPI ISL 420003|B.1|Australia|2020-03-23	Oceania|hCoV-19/New Zealand/20VR1927/2020|EPI ISL 456311|B.1|New Zealand|2020-04-03	0.0001712088	Oceania
Oceania|hCoV-19/Australia/QLD985/2020|EPI ISL 530265|B.1|Australia|2020-03-24	Oceania|hCoV-19/New Zealand/20VR1927/2020|EPI ISL 456311|B.1|New Zealand|2020-04-03	0.0001712168	Oceania
Oceania|hCoV-19/Australia/QLDID941/2020|EPI ISL 447594|B.1.1|Australia|2020-03-24	Oceania|hCoV-19/New Zealand/20VR1927/2020|EPI ISL 456311|B.1|New Zealand|2020-04-03	0.0002054765	Oceania
Oceania|hCoV-19/Australia/VIC13741/2020|EPI ISL 563820|B.40|Australia|2020-03-24	Oceania|hCoV-19/New Zealand/20VR1927/2020|EPI ISL 456311|B.1|New Zealand|2020-04-03	0.0004452643	Oceania
Oceania|hCoV-19/Australia/VIC395/2020|EPI ISL 426698|B.1|Australia|2020-03-24	Oceania|hCoV-19/New Zealand/20VR1927/2020|EPI ISL 456311|B.1|New Zealand|2020-04-03	0.0001712088	Oceania
Oceania|hCoV-19/New Zealand/20VR1581/2020|EPI ISL 456223|B.1.1|New Zealand|2020-03-24	Oceania|hCoV-19/New Zealand/20VR1927/2020|EPI ISL 456311|B.1|New Zealand|2020-04-03	0.0002397276	Oceania
Oceania|hCoV-19/Australia/VIC315/2020|EPI ISL 420006|B.1.1|Australia|2020-03-24	Oceania|hCoV-19/New Zealand/20VR1927/2020|EPI ISL 456311|B.1|New Zealand|2020-04-03	0.0002054669	Oceania
Oceania|hCoV-19/Australia/VIC541/2020|EPI ISL 426806|B.1.5|Australia|2020-03-24	Oceania|hCoV-19/New Zealand/20VR1927/2020|EPI ISL 456311|B.1|New Zealand|2020-04-03	0.0001369642	Oceania
Oceania|hCoV-19/Australia/VIC449/2020|EPI ISL 426745|B.1|Australia|2020-03-24	Oceania|hCoV-19/New Zealand/20VR1927/2020|EPI ISL 456311|B.1|New Zealand|2020-04-03	0.0001712168	Oceania
Oceania|hCoV-19/Australia/VIC394/2020|EPI ISL 426697|B.1.1.296|Australia|2020-03-24	Oceania|hCoV-19/New Zealand/20VR1927/2020|EPI ISL 456311|B.1|New Zealand|2020-04-03	0.0002739930	Oceania
Oceania|hCoV-19/Australia/SAP244/2020|EPI ISL 468002|B.1.1.1|Australia|2020-03-24	Oceania|hCoV-19/New Zealand/20VR1927/2020|EPI ISL 456311|B.1|New Zealand|2020-04-03	0.0003424995	Oceania
Oceania|hCoV-19/Guam/GU-NHG-02/2020|EPI ISL 444610|B.6|Guam|2020-03-24	Oceania|hCoV-19/New Zealand/20VR1927/2020|EPI ISL 456311|B.1|New Zealand|2020-04-03	0.0003767353	Oceania
Oceania|hCoV-19/Australia/VIC325/2020|EPI ISL 420016|B.31|Australia|2020-03-24	Oceania|hCoV-19/New Zealand/20VR1927/2020|EPI ISL 456311|B.1|New Zealand|2020-04-03	0.0004795705	Oceania
Oceania|hCoV-19/Australia/VIC321/2020|EPI ISL 420012|B.1|Australia|2020-03-24	Oceania|hCoV-19/New Zealand/20VR1927/2020|EPI ISL 456311|B.1|New Zealand|2020-04-03	0.0000342357	Oceania
Oceania|hCoV-19/Australia/WA56/2020|EPI ISL 470873|B.1|Australia|2020-03-24	Oceania|hCoV-19/New Zealand/20VR1927/2020|EPI ISL 456311|B.1|New Zealand|2020-04-03	0.0000684768	Oceania
Oceania|hCoV-19/Australia/VIC540/2020|EPI ISL 426805|B.1|Australia|2020-03-24	Oceania|hCoV-19/New Zealand/20VR1927/2020|EPI ISL 456311|B.1|New Zealand|2020-04-03	0.0001712088	Oceania
Oceania|hCoV-19/Australia/QLD986/2020|EPI ISL 530266|B.1.5|Australia|2020-03-24	Oceania|hCoV-19/New Zealand/20VR1927/2020|EPI ISL 456311|B.1|New Zealand|2020-04-03	0.0001712108	Oceania
Oceania|hCoV-19/Australia/QLDID939/2020|EPI ISL 444793|B.1.265|Australia|2020-03-24	Oceania|hCoV-19/New Zealand/20VR1927/2020|EPI ISL 456311|B.1|New Zealand|2020-04-03	0.0000684830	Oceania
Oceania|hCoV-19/Australia/VIC555/2020|EPI ISL 426816|B.1.3|Australia|2020-03-25	Oceania|hCoV-19/New Zealand/20VR1927/2020|EPI ISL 456311|B.1|New Zealand|2020-04-03	0.0000684798	Oceania
Oceania|hCoV-19/Australia/QLDID935/2020|EPI ISL 436097|B.1.5|Australia|2020-03-25	Oceania|hCoV-19/New Zealand/20VR1927/2020|EPI ISL 456311|B.1|New Zealand|2020-04-03	0.0001712138	Oceania
Oceania|hCoV-19/Australia/VIC548/2020|EPI ISL 426811|B.1.1|Australia|2020-03-25	Oceania|hCoV-19/New Zealand/20VR1927/2020|EPI ISL 456311|B.1|New Zealand|2020-04-03	0.0002054765	Oceania
Oceania|hCoV-19/Australia/SAP242/2020|EPI ISL 468023|B.1|Australia|2020-03-25	Oceania|hCoV-19/New Zealand/20VR1927/2020|EPI ISL 456311|B.1|New Zealand|2020-04-03	0.0000342357	Oceania
Oceania|hCoV-19/Australia/VIC535/2020|EPI ISL 426801|B|Australia|2020-03-25	Oceania|hCoV-19/New Zealand/20VR1927/2020|EPI ISL 456311|B.1|New Zealand|2020-04-03	0.0003082278	Oceania
Oceania|hCoV-19/New Zealand/20VR1765/2020|EPI ISL 536789|B.31|New Zealand|2020-03-25	Oceania|hCoV-19/New Zealand/20VR1927/2020|EPI ISL 456311|B.1|New Zealand|2020-04-03	0.0005481195	Oceania
Oceania|hCoV-19/Australia/VIC597/2020|EPI ISL 426854|B.1.1|Australia|2020-03-25	Oceania|hCoV-19/New Zealand/20VR1927/2020|EPI ISL 456311|B.1|New Zealand|2020-04-03	0.0002397276	Oceania
Oceania|hCoV-19/Australia/SAP256/2020|EPI ISL 468028|B.1|Australia|2020-03-25	Oceania|hCoV-19/New Zealand/20VR1927/2020|EPI ISL 456311|B.1|New Zealand|2020-04-03	0.0000342357	Oceania
Oceania|hCoV-19/Australia/VIC566/2020|EPI ISL 426826|B.1|Australia|2020-03-25	Oceania|hCoV-19/New Zealand/20VR1927/2020|EPI ISL 456311|B.1|New Zealand|2020-04-03	0.0000000000	Oceania
Oceania|hCoV-19/Australia/SAP273/2020|EPI ISL 468029|B.1.5|Australia|2020-03-25	Oceania|hCoV-19/New Zealand/20VR1927/2020|EPI ISL 456311|B.1|New Zealand|2020-04-03	0.0001369617	Oceania
Oceania|hCoV-19/Australia/QLD962/2020|EPI ISL 530241|B.1|Australia|2020-03-25	Oceania|hCoV-19/New Zealand/20VR1927/2020|EPI ISL 456311|B.1|New Zealand|2020-04-03	0.0001369642	Oceania
Oceania|hCoV-19/Australia/SAP263/2020|EPI ISL 468022|A|Australia|2020-03-25	Oceania|hCoV-19/New Zealand/20VR1927/2020|EPI ISL 456311|B.1|New Zealand|2020-04-03	0.0004452904	Oceania
Oceania|hCoV-19/Australia/VIC571/2020|EPI ISL 426831|B.1.370|Australia|2020-03-25	Oceania|hCoV-19/New Zealand/20VR1927/2020|EPI ISL 456311|B.1|New Zealand|2020-04-03	0.0001027113	Oceania
Oceania|hCoV-19/Australia/VIC561/2020|EPI ISL 426822|B.1.1|Australia|2020-03-25	Oceania|hCoV-19/New Zealand/20VR1927/2020|EPI ISL 456311|B.1|New Zealand|2020-04-03	0.0002739802	Oceania
Oceania|hCoV-19/Australia/QLD960/2020|EPI ISL 530242|B.1.1|Australia|2020-03-25	Oceania|hCoV-19/New Zealand/20VR1927/2020|EPI ISL 456311|B.1|New Zealand|2020-04-03	0.0001712188	Oceania
Oceania|hCoV-19/Australia/NSW166/2020|EPI ISL 427771|B.1.1|Australia|2020-03-25	Oceania|hCoV-19/New Zealand/20VR1927/2020|EPI ISL 456311|B.1|New Zealand|2020-04-03	0.0002081418	Oceania
Oceania|hCoV-19/Australia/NSW221/2020|EPI ISL 451487|B.6|Australia|2020-03-25	Oceania|hCoV-19/New Zealand/20VR1927/2020|EPI ISL 456311|B.1|New Zealand|2020-04-03	0.0004510274	Oceania
Oceania|hCoV-19/Australia/VIC617/2020|EPI ISL 426872|B.1|Australia|2020-03-26	Oceania|hCoV-19/New Zealand/20VR1927/2020|EPI ISL 456311|B.1|New Zealand|2020-04-03	0.0000342373	Oceania
Oceania|hCoV-19/New Zealand/20VR1783/2020|EPI ISL 456252|B.31|New Zealand|2020-03-26	Oceania|hCoV-19/New Zealand/20VR1927/2020|EPI ISL 456311|B.1|New Zealand|2020-04-03	0.0005823892	Oceania
Oceania|hCoV-19/Australia/NSW2435/2020|EPI ISL 527016|B.1.5|Australia|2020-03-26	Oceania|hCoV-19/New Zealand/20VR1927/2020|EPI ISL 456311|B.1|New Zealand|2020-04-03	0.0001027192	Oceania
Oceania|hCoV-19/Australia/VIC942/2020|EPI ISL 430639|B.1|Australia|2020-03-26	Oceania|hCoV-19/New Zealand/20VR1927/2020|EPI ISL 456311|B.1|New Zealand|2020-04-03	0.0001027162	Oceania
Oceania|hCoV-19/Australia/QLD1012/2020|EPI ISL 530272|B.40|Australia|2020-03-26	Oceania|hCoV-19/New Zealand/20VR1927/2020|EPI ISL 456311|B.1|New Zealand|2020-04-03	0.0003767464	Oceania
Oceania|hCoV-19/Australia/SAP319/2020|EPI ISL 483099|B.1.1|Australia|2020-03-26	Oceania|hCoV-19/New Zealand/20VR1927/2020|EPI ISL 456311|B.1|New Zealand|2020-04-03	0.0003082196	Oceania
Oceania|hCoV-19/Australia/SAP246/2020|EPI ISL 468014|B.1.153|Australia|2020-03-26	Oceania|hCoV-19/New Zealand/20VR1927/2020|EPI ISL 456311|B.1|New Zealand|2020-04-03	0.0001369682	Oceania
Oceania|hCoV-19/New Zealand/20VR1773/2020|EPI ISL 456244|B.1.1|New Zealand|2020-03-26	Oceania|hCoV-19/New Zealand/20VR1927/2020|EPI ISL 456311|B.1|New Zealand|2020-04-03	0.0002397276	Oceania
Oceania|hCoV-19/Guam/GU NHG 01/2020|EPI ISL 444998|B.6|Guam|2020-03-26	Oceania|hCoV-19/New Zealand/20VR1927/2020|EPI ISL 456311|B.1|New Zealand|2020-04-03	0.0004795114	Oceania
Oceania|hCoV-19/Australia/QLD965/2020|EPI ISL 530244|B.1.5|Australia|2020-03-26	Oceania|hCoV-19/New Zealand/20VR1927/2020|EPI ISL 456311|B.1|New Zealand|2020-04-03	0.0001369642	Oceania
Oceania|hCoV-19/Australia/VIC458/2020|EPI ISL 426752|B.1.255|Australia|2020-03-26	Oceania|hCoV-19/New Zealand/20VR1927/2020|EPI ISL 456311|B.1|New Zealand|2020-04-03	0.0000684728	Oceania
Oceania|hCoV-19/Australia/SAP051/2020|EPI ISL 451090|B.1.255|Australia|2020-03-26	Oceania|hCoV-19/New Zealand/20VR1927/2020|EPI ISL 456311|B.1|New Zealand|2020-04-03	0.0001369577	Oceania
Oceania|hCoV-19/Australia/SAP052/2020|EPI ISL 451091|B.1|Australia|2020-03-26	Oceania|hCoV-19/New Zealand/20VR1927/2020|EPI ISL 456311|B.1|New Zealand|2020-04-03	0.0001369642	Oceania
Oceania|hCoV-19/Australia/QLDID940/2020|EPI ISL 444794|B.1|Australia|2020-03-26	Oceania|hCoV-19/New Zealand/20VR1927/2020|EPI ISL 456311|B.1|New Zealand|2020-04-03	0.0000684760	Oceania
Oceania|hCoV-19/New Zealand/20VR1779/2020|EPI ISL 456248|B.1|New Zealand|2020-03-26	Oceania|hCoV-19/New Zealand/20VR1927/2020|EPI ISL 456311|B.1|New Zealand|2020-04-03	0.0001369577	Oceania
Oceania|hCoV-19/Australia/VIC1995/2020|EPI ISL 521901|B.1.370|Australia|2020-03-26	Oceania|hCoV-19/New Zealand/20VR1927/2020|EPI ISL 456311|B.1|New Zealand|2020-04-03	0.0000684760	Oceania
Oceania|hCoV-19/Australia/SAP221/2020|EPI ISL 468026|B.1.1|Australia|2020-03-26	Oceania|hCoV-19/New Zealand/20VR1927/2020|EPI ISL 456311|B.1|New Zealand|2020-04-03	0.0002397164	Oceania
Oceania|hCoV-19/Australia/NSW220/2020|EPI ISL 451486|B|Australia|2020-03-26	Oceania|hCoV-19/New Zealand/20VR1927/2020|EPI ISL 456311|B.1|New Zealand|2020-04-03	0.0004163366	Oceania
Oceania|hCoV-19/Australia/SAP310/2020|EPI ISL 483093|B|Australia|2020-03-27	Oceania|hCoV-19/New Zealand/20VR1927/2020|EPI ISL 456311|B.1|New Zealand|2020-04-03	0.0003767529	Oceania
Oceania|hCoV-19/Australia/VIC668/2020|EPI ISL 426964|B|Australia|2020-03-27	Oceania|hCoV-19/New Zealand/20VR1927/2020|EPI ISL 456311|B.1|New Zealand|2020-04-03	0.0004110119	Oceania
Oceania|hCoV-19/Australia/VIC667/2020|EPI ISL 426963|B.3|Australia|2020-03-27	Oceania|hCoV-19/New Zealand/20VR1927/2020|EPI ISL 456311|B.1|New Zealand|2020-04-03	0.0003424774	Oceania
Oceania|hCoV-19/Australia/SAP327/2020|EPI ISL 483105|B.1|Australia|2020-03-27	Oceania|hCoV-19/New Zealand/20VR1927/2020|EPI ISL 456311|B.1|New Zealand|2020-04-03	0.0001369617	Oceania
Oceania|hCoV-19/Australia/SAP056/2020|EPI ISL 451095|B.1|Australia|2020-03-27	Oceania|hCoV-19/New Zealand/20VR1927/2020|EPI ISL 456311|B.1|New Zealand|2020-04-03	0.0000684728	Oceania
Oceania|hCoV-19/Australia/SAP331/2020|EPI ISL 483109|B.1.370|Australia|2020-03-27	Oceania|hCoV-19/New Zealand/20VR1927/2020|EPI ISL 456311|B.1|New Zealand|2020-04-03	0.0001369513	Oceania
Oceania|hCoV-19/Australia/SAP309/2020|EPI ISL 483092|B|Australia|2020-03-27	Oceania|hCoV-19/New Zealand/20VR1927/2020|EPI ISL 456311|B.1|New Zealand|2020-04-03	0.0004110119	Oceania
Oceania|hCoV-19/New Zealand/20VR1624/2020|EPI ISL 456234|B.1|New Zealand|2020-03-27	Oceania|hCoV-19/New Zealand/20VR1927/2020|EPI ISL 456311|B.1|New Zealand|2020-04-03	0.0001712138	Oceania
Oceania|hCoV-19/Australia/VIC677/2020|EPI ISL 426972|B.1|Australia|2020-03-27	Oceania|hCoV-19/New Zealand/20VR1927/2020|EPI ISL 456311|B.1|New Zealand|2020-04-03	0.0000684760	Oceania
Oceania|hCoV-19/Australia/SAP058/2020|EPI ISL 451097|B.1|Australia|2020-03-27	Oceania|hCoV-19/New Zealand/20VR1927/2020|EPI ISL 456311|B.1|New Zealand|2020-04-03	0.0000342373	Oceania
Oceania|hCoV-19/Australia/VIC665/2020|EPI ISL 426961|B.1|Australia|2020-03-27	Oceania|hCoV-19/New Zealand/20VR1927/2020|EPI ISL 456311|B.1|New Zealand|2020-04-03	0.0000342357	Oceania
Oceania|hCoV-19/Australia/VIC606/2020|EPI ISL 426861|B.1.255|Australia|2020-03-27	Oceania|hCoV-19/New Zealand/20VR1927/2020|EPI ISL 456311|B.1|New Zealand|2020-04-03	0.0000684728	Oceania
Oceania|hCoV-19/New Zealand/20VR2581/2020|EPI ISL 548127|B.1.3|New Zealand|2020-03-27	Oceania|hCoV-19/New Zealand/20VR1927/2020|EPI ISL 456311|B.1|New Zealand|2020-04-03	0.0001369921	Oceania
Oceania|hCoV-19/Australia/NSW305/2020|EPI ISL 451569|B.1|Australia|2020-03-27	Oceania|hCoV-19/New Zealand/20VR1927/2020|EPI ISL 456311|B.1|New Zealand|2020-04-03	0.0000346796	Oceania
Oceania|hCoV-19/Australia/NSW261/2020|EPI ISL 451526|B.1.1|Australia|2020-03-27	Oceania|hCoV-19/New Zealand/20VR1927/2020|EPI ISL 456311|B.1|New Zealand|2020-04-03	0.0002081319	Oceania
Oceania|hCoV-19/Australia/NSW233/2020|EPI ISL 451499|B.1.5|Australia|2020-03-27	Oceania|hCoV-19/New Zealand/20VR1927/2020|EPI ISL 456311|B.1|New Zealand|2020-04-03	0.0002081320	Oceania
Oceania|hCoV-19/Australia/NSW278/2020|EPI ISL 451542|B.1.1|Australia|2020-03-27	Oceania|hCoV-19/New Zealand/20VR1927/2020|EPI ISL 456311|B.1|New Zealand|2020-04-03	0.0001734396	Oceania
Oceania|hCoV-19/Australia/NSW234/2020|EPI ISL 451500|B.1.5|Australia|2020-03-27	Oceania|hCoV-19/New Zealand/20VR1927/2020|EPI ISL 456311|B.1|New Zealand|2020-04-03	0.0000693640	Oceania
Oceania|hCoV-19/Australia/SAP061/2020|EPI ISL 451100|B.1|Australia|2020-03-28	Oceania|hCoV-19/New Zealand/20VR1927/2020|EPI ISL 456311|B.1|New Zealand|2020-04-03	0.0001027161	Oceania
Oceania|hCoV-19/Australia/SAP334/2020|EPI ISL 483111|B.1.5|Australia|2020-03-28	Oceania|hCoV-19/New Zealand/20VR1927/2020|EPI ISL 456311|B.1|New Zealand|2020-04-03	0.0001712138	Oceania
Oceania|hCoV-19/New Zealand/20VR1839/2020|EPI ISL 456280|B.31|New Zealand|2020-03-28	Oceania|hCoV-19/New Zealand/20VR1927/2020|EPI ISL 456311|B.1|New Zealand|2020-04-03	0.0005138363	Oceania
Oceania|hCoV-19/Australia/VIC808/2020|EPI ISL 427082|B.31|Australia|2020-03-28	Oceania|hCoV-19/New Zealand/20VR1927/2020|EPI ISL 456311|B.1|New Zealand|2020-04-03	0.0005823721	Oceania
Oceania|hCoV-19/Australia/VIC652/2020|EPI ISL 426948|B.1.5|Australia|2020-03-28	Oceania|hCoV-19/New Zealand/20VR1927/2020|EPI ISL 456311|B.1|New Zealand|2020-04-03	0.0000684760	Oceania
Oceania|hCoV-19/Australia/SAP062/2020|EPI ISL 451101|B.1|Australia|2020-03-28	Oceania|hCoV-19/New Zealand/20VR1927/2020|EPI ISL 456311|B.1|New Zealand|2020-04-03	0.0000342373	Oceania
Oceania|hCoV-19/Australia/VIC685/2020|EPI ISL 426980|B.40|Australia|2020-03-28	Oceania|hCoV-19/New Zealand/20VR1927/2020|EPI ISL 456311|B.1|New Zealand|2020-04-03	0.0005480938	Oceania
Oceania|hCoV-19/Australia/VIC-CBA3/2020|EPI ISL 420877|B.1.1|Australia|2020-03-28	Oceania|hCoV-19/New Zealand/20VR1927/2020|EPI ISL 456311|B.1|New Zealand|2020-04-03	0.0002739673	Oceania
Oceania|hCoV-19/Australia/VIC644/2020|EPI ISL 426940|B.1|Australia|2020-03-28	Oceania|hCoV-19/New Zealand/20VR1927/2020|EPI ISL 456311|B.1|New Zealand|2020-04-03	0.0001369642	Oceania
Oceania|hCoV-19/Australia/NSW322/2020|EPI ISL 451584|B.1|Australia|2020-03-28	Oceania|hCoV-19/New Zealand/20VR1927/2020|EPI ISL 456311|B.1|New Zealand|2020-04-03	0.0000346796	Oceania
Oceania|hCoV-19/Australia/NSW511/2020|EPI ISL 455051|B.1.5|Australia|2020-03-28	Oceania|hCoV-19/New Zealand/20VR1927/2020|EPI ISL 456311|B.1|New Zealand|2020-04-03	0.0000693640	Oceania
Oceania|hCoV-19/Australia/NSW538/2020|EPI ISL 455077|B.1|Australia|2020-03-28	Oceania|hCoV-19/New Zealand/20VR1927/2020|EPI ISL 456311|B.1|New Zealand|2020-04-03	0.0000346796	Oceania
Oceania|hCoV-19/Australia/NSW225/2020|EPI ISL 451491|B.1.1.296|Australia|2020-03-28	Oceania|hCoV-19/New Zealand/20VR1927/2020|EPI ISL 456311|B.1|New Zealand|2020-04-03	0.0003122474	Oceania
Oceania|hCoV-19/Australia/NSW247/2020|EPI ISL 451512|B.1.5|Australia|2020-03-28	Oceania|hCoV-19/New Zealand/20VR1927/2020|EPI ISL 456311|B.1|New Zealand|2020-04-03	0.0001040513	Oceania
Oceania|hCoV-19/Australia/NSW266/2020|EPI ISL 451531|B.40|Australia|2020-03-28	Oceania|hCoV-19/New Zealand/20VR1927/2020|EPI ISL 456311|B.1|New Zealand|2020-04-03	0.0004163564	Oceania
Oceania|hCoV-19/Australia/NSW227/2020|EPI ISL 451493|B.1|Australia|2020-03-28	Oceania|hCoV-19/New Zealand/20VR1927/2020|EPI ISL 456311|B.1|New Zealand|2020-04-03	0.0001387339	Oceania
Oceania|hCoV-19/Australia/NSW279/2020|EPI ISL 451543|B.1|Australia|2020-03-28	Oceania|hCoV-19/New Zealand/20VR1927/2020|EPI ISL 456311|B.1|New Zealand|2020-04-03	0.0000000000	Oceania
Oceania|hCoV-19/Australia/NSW229/2020|EPI ISL 451495|B.4|Australia|2020-03-28	Oceania|hCoV-19/New Zealand/20VR1927/2020|EPI ISL 456311|B.1|New Zealand|2020-04-03	0.0005204846	Oceania
Oceania|hCoV-19/Australia/VIC639/2020|EPI ISL 426935|B.1|Australia|2020-03-29	Oceania|hCoV-19/New Zealand/20VR1927/2020|EPI ISL 456311|B.1|New Zealand|2020-04-03	0.0001027143	Oceania
Oceania|hCoV-19/Australia/SAP067/2020|EPI ISL 451105|B.1.275|Australia|2020-03-29	Oceania|hCoV-19/New Zealand/20VR1927/2020|EPI ISL 456311|B.1|New Zealand|2020-04-03	0.0001027113	Oceania
Oceania|hCoV-19/Australia/VIC682/2020|EPI ISL 426977|B.1.5|Australia|2020-03-29	Oceania|hCoV-19/New Zealand/20VR1927/2020|EPI ISL 456311|B.1|New Zealand|2020-04-03	0.0000684760	Oceania
Oceania|hCoV-19/Australia/VIC712/2020|EPI ISL 426999|B.1|Australia|2020-03-29	Oceania|hCoV-19/New Zealand/20VR1927/2020|EPI ISL 456311|B.1|New Zealand|2020-04-03	0.0000000000	Oceania
Oceania|hCoV-19/Australia/VIC710/2020|EPI ISL 426997|B.52|Australia|2020-03-29	Oceania|hCoV-19/New Zealand/20VR1927/2020|EPI ISL 456311|B.1|New Zealand|2020-04-03	0.0003424925	Oceania
Oceania|hCoV-19/Australia/SAP065/2020|EPI ISL 451103|B.1|Australia|2020-03-29	Oceania|hCoV-19/New Zealand/20VR1927/2020|EPI ISL 456311|B.1|New Zealand|2020-04-03	0.0000684728	Oceania
Oceania|hCoV-19/Australia/SAP204/2020|EPI ISL 468013|B.1.1|Australia|2020-03-29	Oceania|hCoV-19/New Zealand/20VR1927/2020|EPI ISL 456311|B.1|New Zealand|2020-04-03	0.0001712364	Oceania
Oceania|hCoV-19/Australia/VIC638/2020|EPI ISL 426934|B.1.1|Australia|2020-03-29	Oceania|hCoV-19/New Zealand/20VR1927/2020|EPI ISL 456311|B.1|New Zealand|2020-04-03	0.0001712188	Oceania
Oceania|hCoV-19/Australia/NSW249/2020|EPI ISL 451514|B.1.1|Australia|2020-03-29	Oceania|hCoV-19/New Zealand/20VR1927/2020|EPI ISL 456311|B.1|New Zealand|2020-04-03	0.0002081319	Oceania
Oceania|hCoV-19/Australia/NSW555/2020|EPI ISL 455094|B.1.5|Australia|2020-03-29	Oceania|hCoV-19/New Zealand/20VR1927/2020|EPI ISL 456311|B.1|New Zealand|2020-04-03	0.0001734314	Oceania
Oceania|hCoV-19/Australia/NSW342/2020|EPI ISL 451604|B.1.178|Australia|2020-03-29	Oceania|hCoV-19/New Zealand/20VR1927/2020|EPI ISL 456311|B.1|New Zealand|2020-04-03	0.0001734293	Oceania
Oceania|hCoV-19/Australia/NSW224/2020|EPI ISL 451490|B.1.255|Australia|2020-03-29	Oceania|hCoV-19/New Zealand/20VR1927/2020|EPI ISL 456311|B.1|New Zealand|2020-04-03	0.0001387273	Oceania
Oceania|hCoV-19/Australia/NSW311/2020|EPI ISL 451575|B.1|Australia|2020-03-29	Oceania|hCoV-19/New Zealand/20VR1927/2020|EPI ISL 456311|B.1|New Zealand|2020-04-03	0.0000346796	Oceania
Oceania|hCoV-19/Australia/NSW246/2020|EPI ISL 451511|B.6|Australia|2020-03-29	Oceania|hCoV-19/New Zealand/20VR1927/2020|EPI ISL 456311|B.1|New Zealand|2020-04-03	0.0004857551	Oceania
Oceania|hCoV-19/Australia/WA111/2020|EPI ISL 512764|B.1|Australia|2020-03-29	Oceania|hCoV-19/New Zealand/20VR1927/2020|EPI ISL 456311|B.1|New Zealand|2020-04-03	0.0000000000	Oceania
Oceania|hCoV-19/New Zealand/20VR1837/2020|EPI ISL 456278|B.1|New Zealand|2020-03-29	Oceania|hCoV-19/New Zealand/20VR1927/2020|EPI ISL 456311|B.1|New Zealand|2020-04-03	0.0000684818	Oceania
Oceania|hCoV-19/Australia/VIC744/2020|EPI ISL 427022|B.1.1.8|Australia|2020-03-29	Oceania|hCoV-19/New Zealand/20VR1927/2020|EPI ISL 456311|B.1|New Zealand|2020-04-03	0.0002400533	Oceania
Oceania|hCoV-19/Australia/TAS226/2020|EPI ISL 522655|B.1|Australia|2020-03-29	Oceania|hCoV-19/New Zealand/20VR1927/2020|EPI ISL 456311|B.1|New Zealand|2020-04-03	0.0000342850	Oceania
Oceania|hCoV-19/Australia/VIC731/2020|EPI ISL 427010|B.1.1|Australia|2020-03-30	Oceania|hCoV-19/New Zealand/20VR1927/2020|EPI ISL 456311|B.1|New Zealand|2020-04-03	0.0002397164	Oceania
Oceania|hCoV-19/Australia/VIC779/2020|EPI ISL 427054|B.52|Australia|2020-03-30	Oceania|hCoV-19/New Zealand/20VR1927/2020|EPI ISL 456311|B.1|New Zealand|2020-04-03	0.0004795522	Oceania
Oceania|hCoV-19/Australia/SAP070/2020|EPI ISL 451108|B.1|Australia|2020-03-30	Oceania|hCoV-19/New Zealand/20VR1927/2020|EPI ISL 456311|B.1|New Zealand|2020-04-03	0.0001027162	Oceania
Oceania|hCoV-19/Australia/VIC752/2020|EPI ISL 427029|B.4|Australia|2020-03-30	Oceania|hCoV-19/New Zealand/20VR1927/2020|EPI ISL 456311|B.1|New Zealand|2020-04-03	0.0005138513	Oceania
Oceania|hCoV-19/Australia/SAP451/2020|EPI ISL 508141|B.1|Australia|2020-03-30	Oceania|hCoV-19/New Zealand/20VR1927/2020|EPI ISL 456311|B.1|New Zealand|2020-04-03	0.0003424573	Oceania
Oceania|hCoV-19/Australia/SAP206/2020|EPI ISL 468036|B.1.201|Australia|2020-03-30	Oceania|hCoV-19/New Zealand/20VR1927/2020|EPI ISL 456311|B.1|New Zealand|2020-04-03	0.0001369642	Oceania
Oceania|hCoV-19/Australia/NSW562/2020|EPI ISL 478674|B.1|Australia|2020-03-30	Oceania|hCoV-19/New Zealand/20VR1927/2020|EPI ISL 456311|B.1|New Zealand|2020-04-03	0.0000000000	Oceania
Oceania|hCoV-19/Australia/NSW303/2020|EPI ISL 451567|B.1.1|Australia|2020-03-30	Oceania|hCoV-19/New Zealand/20VR1927/2020|EPI ISL 456311|B.1|New Zealand|2020-04-03	0.0002081319	Oceania
Oceania|hCoV-19/Australia/NSW243/2020|EPI ISL 451509|B.3|Australia|2020-03-30	Oceania|hCoV-19/New Zealand/20VR1927/2020|EPI ISL 456311|B.1|New Zealand|2020-04-03	0.0003122214	Oceania
Oceania|hCoV-19/Australia/NSW292/2020|EPI ISL 451556|B.1.5|Australia|2020-03-30	Oceania|hCoV-19/New Zealand/20VR1927/2020|EPI ISL 456311|B.1|New Zealand|2020-04-03	0.0000693640	Oceania
Oceania|hCoV-19/Australia/NSW268/2020|EPI ISL 451533|B.1|Australia|2020-03-30	Oceania|hCoV-19/New Zealand/20VR1927/2020|EPI ISL 456311|B.1|New Zealand|2020-04-03	0.0000346807	Oceania
Oceania|hCoV-19/Australia/WA86/2020|EPI ISL 512739|B.1.1|Australia|2020-03-30	Oceania|hCoV-19/New Zealand/20VR1927/2020|EPI ISL 456311|B.1|New Zealand|2020-04-03	0.0003122636	Oceania
Oceania|hCoV-19/New Zealand/20VR1856/2020|EPI ISL 456284|B.31|New Zealand|2020-03-30	Oceania|hCoV-19/New Zealand/20VR1927/2020|EPI ISL 456311|B.1|New Zealand|2020-04-03	0.0004795641	Oceania
Oceania|hCoV-19/Australia/NSW581/2020|EPI ISL 478693|B.1|Australia|2020-03-30	Oceania|hCoV-19/New Zealand/20VR1927/2020|EPI ISL 456311|B.1|New Zealand|2020-04-03	0.0000346820	Oceania
Oceania|hCoV-19/Australia/VIC931/2020|EPI ISL 427159|B.1.1.1|Australia|2020-03-30	Oceania|hCoV-19/New Zealand/20VR1927/2020|EPI ISL 456311|B.1|New Zealand|2020-04-03	0.0002740443	Oceania
Oceania|hCoV-19/Australia/VIC780/2020|EPI ISL 427055|B.1.1|Australia|2020-03-30	Oceania|hCoV-19/New Zealand/20VR1927/2020|EPI ISL 456311|B.1|New Zealand|2020-04-03	0.0002055539	Oceania
Oceania|hCoV-19/New Zealand/20VR1862/2020|EPI ISL 456288|B.1|New Zealand|2020-03-30	Oceania|hCoV-19/New Zealand/20VR1927/2020|EPI ISL 456311|B.1|New Zealand|2020-04-03	0.0001027619	Oceania
Oceania|hCoV-19/Australia/VIC753/2020|EPI ISL 427030|B.31|Australia|2020-03-30	Oceania|hCoV-19/New Zealand/20VR1927/2020|EPI ISL 456311|B.1|New Zealand|2020-04-03	0.0005144993	Oceania
Oceania|hCoV-19/Australia/SAP285/2020|EPI ISL 468035|B.1.1|Australia|2020-03-31	Oceania|hCoV-19/New Zealand/20VR1927/2020|EPI ISL 456311|B.1|New Zealand|2020-04-03	0.0002397164	Oceania
Oceania|hCoV-19/Australia/SAP268/2020|EPI ISL 468043|B.3|Australia|2020-03-31	Oceania|hCoV-19/New Zealand/20VR1927/2020|EPI ISL 456311|B.1|New Zealand|2020-04-03	0.0003082142	Oceania
Oceania|hCoV-19/Australia/QLD963/2020|EPI ISL 530226|B.1|Australia|2020-03-31	Oceania|hCoV-19/New Zealand/20VR1927/2020|EPI ISL 456311|B.1|New Zealand|2020-04-03	0.0002739593	Oceania
Oceania|hCoV-19/Australia/WA12/2020|EPI ISL 470830|B.1.5|Australia|2020-03-31	Oceania|hCoV-19/New Zealand/20VR1927/2020|EPI ISL 456311|B.1|New Zealand|2020-04-03	0.0000684760	Oceania
Oceania|hCoV-19/Australia/SAP073/2020|EPI ISL 451110|B.1|Australia|2020-03-31	Oceania|hCoV-19/New Zealand/20VR1927/2020|EPI ISL 456311|B.1|New Zealand|2020-04-03	0.0000684728	Oceania
Oceania|hCoV-19/Australia/SAP087/2020|EPI ISL 451122|B.1|Australia|2020-03-31	Oceania|hCoV-19/New Zealand/20VR1927/2020|EPI ISL 456311|B.1|New Zealand|2020-04-03	0.0002739721	Oceania
Oceania|hCoV-19/Australia/VIC990/2020|EPI ISL 430556|B.1|Australia|2020-03-31	Oceania|hCoV-19/New Zealand/20VR1927/2020|EPI ISL 456311|B.1|New Zealand|2020-04-03	0.0000342357	Oceania
Oceania|hCoV-19/Australia/SAP072/2020|EPI ISL 451109|B.1|Australia|2020-03-31	Oceania|hCoV-19/New Zealand/20VR1927/2020|EPI ISL 456311|B.1|New Zealand|2020-04-03	0.0000342357	Oceania
Oceania|hCoV-19/Australia/NSW293/2020|EPI ISL 451557|A|Australia|2020-03-31	Oceania|hCoV-19/New Zealand/20VR1927/2020|EPI ISL 456311|B.1|New Zealand|2020-04-03	0.0003816270	Oceania
Oceania|hCoV-19/Australia/NSW561/2020|EPI ISL 478673|B.1.1|Australia|2020-03-31	Oceania|hCoV-19/New Zealand/20VR1927/2020|EPI ISL 456311|B.1|New Zealand|2020-04-03	0.0002081381	Oceania
Oceania|hCoV-19/Australia/NSW542/2020|EPI ISL 455081|B.1|Australia|2020-03-31	Oceania|hCoV-19/New Zealand/20VR1927/2020|EPI ISL 456311|B.1|New Zealand|2020-04-03	0.0000346807	Oceania
Oceania|hCoV-19/Australia/NSW273/2020|EPI ISL 451538|B.1|Australia|2020-03-31	Oceania|hCoV-19/New Zealand/20VR1927/2020|EPI ISL 456311|B.1|New Zealand|2020-04-03	0.0000000000	Oceania
Oceania|hCoV-19/Australia/NSW289/2020|EPI ISL 451553|B.1.5|Australia|2020-03-31	Oceania|hCoV-19/New Zealand/20VR1927/2020|EPI ISL 456311|B.1|New Zealand|2020-04-03	0.0001387339	Oceania
Oceania|hCoV-19/Australia/NSW588/2020|EPI ISL 478700|B.1|Australia|2020-03-31	Oceania|hCoV-19/New Zealand/20VR1927/2020|EPI ISL 456311|B.1|New Zealand|2020-04-03	0.0000346796	Oceania
Oceania|hCoV-19/Australia/NSW496/2020|EPI ISL 455036|B.1.5|Australia|2020-03-31	Oceania|hCoV-19/New Zealand/20VR1927/2020|EPI ISL 456311|B.1|New Zealand|2020-04-03	0.0000693640	Oceania
Oceania|hCoV-19/Australia/NSW337/2020|EPI ISL 451599|B.4|Australia|2020-03-31	Oceania|hCoV-19/New Zealand/20VR1927/2020|EPI ISL 456311|B.1|New Zealand|2020-04-03	0.0003816270	Oceania
Oceania|hCoV-19/Australia/NSW329/2020|EPI ISL 451591|B.1.1|Australia|2020-03-31	Oceania|hCoV-19/New Zealand/20VR1927/2020|EPI ISL 456311|B.1|New Zealand|2020-04-03	0.0002081319	Oceania
Oceania|hCoV-19/Australia/NSW314/2020|EPI ISL 451577|B.1.5|Australia|2020-03-31	Oceania|hCoV-19/New Zealand/20VR1927/2020|EPI ISL 456311|B.1|New Zealand|2020-04-03	0.0001040482	Oceania
Oceania|hCoV-19/New Zealand/20VR2004/2020|EPI ISL 456330|B.1.8|New Zealand|2020-04-01	Oceania|hCoV-19/New Zealand/20VR1927/2020|EPI ISL 456311|B.1|New Zealand|2020-04-03	0.0001369657	Oceania
Oceania|hCoV-19/Australia/VPRL007/2020|EPI ISL 455599|B.1|Australia|2020-04-01	Oceania|hCoV-19/New Zealand/20VR1927/2020|EPI ISL 456311|B.1|New Zealand|2020-04-03	0.0000342357	Oceania
Oceania|hCoV-19/Australia/QLD978/2020|EPI ISL 530229|B|Australia|2020-04-01	Oceania|hCoV-19/New Zealand/20VR1927/2020|EPI ISL 456311|B.1|New Zealand|2020-04-03	0.0002397227	Oceania
Oceania|hCoV-19/Australia/QLD968/2020|EPI ISL 530228|B.1|Australia|2020-04-01	Oceania|hCoV-19/New Zealand/20VR1927/2020|EPI ISL 456311|B.1|New Zealand|2020-04-03	0.0000000000	Oceania
Oceania|hCoV-19/Australia/QLD979/2020|EPI ISL 530227|B.1.5|Australia|2020-04-01	Oceania|hCoV-19/New Zealand/20VR1927/2020|EPI ISL 456311|B.1|New Zealand|2020-04-03	0.0001369658	Oceania
Oceania|hCoV-19/Australia/SAP091/2020|EPI ISL 451126|B.1|Australia|2020-04-01	Oceania|hCoV-19/New Zealand/20VR1927/2020|EPI ISL 456311|B.1|New Zealand|2020-04-03	0.0001027113	Oceania
Oceania|hCoV-19/Australia/SAP090/2020|EPI ISL 451125|B.1|Australia|2020-04-01	Oceania|hCoV-19/New Zealand/20VR1927/2020|EPI ISL 456311|B.1|New Zealand|2020-04-03	0.0003082396	Oceania
Oceania|hCoV-19/Australia/NSW589/2020|EPI ISL 478701|B.1|Australia|2020-04-01	Oceania|hCoV-19/New Zealand/20VR1927/2020|EPI ISL 456311|B.1|New Zealand|2020-04-03	0.0000346796	Oceania
Oceania|hCoV-19/Australia/NSW341/2020|EPI ISL 451603|B.1.8|Australia|2020-04-01	Oceania|hCoV-19/New Zealand/20VR1927/2020|EPI ISL 456311|B.1|New Zealand|2020-04-03	0.0001734396	Oceania
Oceania|hCoV-19/Australia/NSW306/2020|EPI ISL 451570|B.1.5|Australia|2020-04-01	Oceania|hCoV-19/New Zealand/20VR1927/2020|EPI ISL 456311|B.1|New Zealand|2020-04-03	0.0000693640	Oceania
Oceania|hCoV-19/Australia/NSW319/2020|EPI ISL 451582|B.1|Australia|2020-04-01	Oceania|hCoV-19/New Zealand/20VR1927/2020|EPI ISL 456311|B.1|New Zealand|2020-04-03	0.0001040532	Oceania
Oceania|hCoV-19/New Zealand/20VR2000/2020|EPI ISL 456327|B.3|New Zealand|2020-04-01	Oceania|hCoV-19/New Zealand/20VR1927/2020|EPI ISL 456311|B.1|New Zealand|2020-04-03	0.0004110706	Oceania
Oceania|hCoV-19/New Zealand/20VR2006/2020|EPI ISL 456331|B.1.8|New Zealand|2020-04-01	Oceania|hCoV-19/New Zealand/20VR1927/2020|EPI ISL 456311|B.1|New Zealand|2020-04-03	0.0001369845	Oceania
Oceania|hCoV-19/Australia/VIC1011/2020|EPI ISL 430547|B.1.5|Australia|2020-04-01	Oceania|hCoV-19/New Zealand/20VR1927/2020|EPI ISL 456311|B.1|New Zealand|2020-04-03	0.0001370133	Oceania
Oceania|hCoV-19/Australia/SAP088/2020|EPI ISL 451123|B.1|Australia|2020-04-01	Oceania|hCoV-19/New Zealand/20VR1927/2020|EPI ISL 456311|B.1|New Zealand|2020-04-03	0.0001028218	Oceania
Oceania|hCoV-19/Australia/VIC798/2020|EPI ISL 427072|B.1.5|Australia|2020-04-01	Oceania|hCoV-19/New Zealand/20VR1927/2020|EPI ISL 456311|B.1|New Zealand|2020-04-03	0.0001718765	Oceania
Oceania|hCoV-19/Australia/VIC799/2020|EPI ISL 427073|B.1|Australia|2020-04-01	Oceania|hCoV-19/New Zealand/20VR1927/2020|EPI ISL 456311|B.1|New Zealand|2020-04-03	0.0001031576	Oceania
Oceania|hCoV-19/Australia/VIC1013/2020|EPI ISL 430553|B.1.5|Australia|2020-04-01	Oceania|hCoV-19/New Zealand/20VR1927/2020|EPI ISL 456311|B.1|New Zealand|2020-04-03	0.0001375645	Oceania
Oceania|hCoV-19/Australia/VIC1015/2020|EPI ISL 430559|B.1|Australia|2020-04-01	Oceania|hCoV-19/New Zealand/20VR1927/2020|EPI ISL 456311|B.1|New Zealand|2020-04-03	0.0000687939	Oceania
Oceania|hCoV-19/Australia/VIC1224/2020|EPI ISL 430522|B.1.5|Australia|2020-04-01	Oceania|hCoV-19/New Zealand/20VR1927/2020|EPI ISL 456311|B.1|New Zealand|2020-04-03	0.0000689148	Oceania
Oceania|hCoV-19/Australia/VIC1018/2020|EPI ISL 430490|B.1|Australia|2020-04-01	Oceania|hCoV-19/New Zealand/20VR1927/2020|EPI ISL 456311|B.1|New Zealand|2020-04-03	0.0001378419	Oceania
Oceania|hCoV-19/Australia/VIC1222/2020|EPI ISL 430519|B.1.5|Australia|2020-04-01	Oceania|hCoV-19/New Zealand/20VR1927/2020|EPI ISL 456311|B.1|New Zealand|2020-04-03	0.0000689290	Oceania
Oceania|hCoV-19/Australia/VIC1214/2020|EPI ISL 430505|B.1.5|Australia|2020-04-01	Oceania|hCoV-19/New Zealand/20VR1927/2020|EPI ISL 456311|B.1|New Zealand|2020-04-03	0.0001034207	Oceania
Oceania|hCoV-19/Australia/VIC1208/2020|EPI ISL 430498|B.1.5|Australia|2020-04-01	Oceania|hCoV-19/New Zealand/20VR1927/2020|EPI ISL 456311|B.1|New Zealand|2020-04-03	0.0001723779	Oceania
Oceania|hCoV-19/Australia/VIC1211/2020|EPI ISL 430501|B.1|Australia|2020-04-01	Oceania|hCoV-19/New Zealand/20VR1927/2020|EPI ISL 456311|B.1|New Zealand|2020-04-03	0.0000689828	Oceania
Oceania|hCoV-19/Australia/VIC1012/2020|EPI ISL 430548|B.1.1|Australia|2020-04-01	Oceania|hCoV-19/New Zealand/20VR1927/2020|EPI ISL 456311|B.1|New Zealand|2020-04-03	0.0002064626	Oceania
Oceania|hCoV-19/Australia/VIC1219/2020|EPI ISL 430516|B.1.22|Australia|2020-04-01	Oceania|hCoV-19/New Zealand/20VR1927/2020|EPI ISL 456311|B.1|New Zealand|2020-04-03	0.0001737865	Oceania
Oceania|hCoV-19/Australia/VIC1212/2020|EPI ISL 430502|B.1|Australia|2020-04-01	Oceania|hCoV-19/New Zealand/20VR1927/2020|EPI ISL 456311|B.1|New Zealand|2020-04-03	0.0002089697	Oceania
Oceania|hCoV-19/Australia/VIC1209/2020|EPI ISL 430499|B.1.1|Australia|2020-04-01	Oceania|hCoV-19/New Zealand/20VR1927/2020|EPI ISL 456311|B.1|New Zealand|2020-04-03	0.0003457471	Oceania
Oceania|hCoV-19/Australia/SAP089/2020|EPI ISL 451124|B.1|Australia|2020-04-01	Oceania|hCoV-19/New Zealand/20VR1927/2020|EPI ISL 456311|B.1|New Zealand|2020-04-03	0.0000697526	Oceania
Oceania|hCoV-19/Australia/VIC1014/2020|EPI ISL 430555|B.1.5|Australia|2020-04-01	Oceania|hCoV-19/New Zealand/20VR1927/2020|EPI ISL 456311|B.1|New Zealand|2020-04-03	0.0001391241	Oceania
Oceania|hCoV-19/Australia/VIC1218/2020|EPI ISL 430515|B.1.5|Australia|2020-04-01	Oceania|hCoV-19/New Zealand/20VR1927/2020|EPI ISL 456311|B.1|New Zealand|2020-04-03	0.0000696053	Oceania
Oceania|hCoV-19/Australia/SAP092/2020|EPI ISL 451127|B.1|Australia|2020-04-01	Oceania|hCoV-19/New Zealand/20VR1927/2020|EPI ISL 456311|B.1|New Zealand|2020-04-03	0.0001414625	Oceania
Oceania|hCoV-19/Australia/VPRL009/2020|EPI ISL 455601|B.1|Australia|2020-04-01	Oceania|hCoV-19/New Zealand/20VR1927/2020|EPI ISL 456311|B.1|New Zealand|2020-04-03	0.0000708244	Oceania
Oceania|hCoV-19/Australia/VIC1213/2020|EPI ISL 430503|B.1|Australia|2020-04-01	Oceania|hCoV-19/New Zealand/20VR1927/2020|EPI ISL 456311|B.1|New Zealand|2020-04-03	0.0002126350	Oceania
Oceania|hCoV-19/Australia/VIC1215/2020|EPI ISL 430508|B.1|Australia|2020-04-01	Oceania|hCoV-19/New Zealand/20VR1927/2020|EPI ISL 456311|B.1|New Zealand|2020-04-03	0.0000353155	Oceania
Oceania|hCoV-19/Australia/VIC1010/2020|EPI ISL 430560|B.1|Australia|2020-04-01	Oceania|hCoV-19/New Zealand/20VR1927/2020|EPI ISL 456311|B.1|New Zealand|2020-04-03	0.0000354550	Oceania
Oceania|hCoV-19/New Zealand/20VR1995/2020|EPI ISL 456325|B|New Zealand|2020-04-01	Oceania|hCoV-19/New Zealand/20VR1927/2020|EPI ISL 456311|B.1|New Zealand|2020-04-03	0.0002818211	Oceania
Oceania|hCoV-19/New Zealand/20VR2022/2020|EPI ISL 456337|B.1|New Zealand|2020-04-01	Oceania|hCoV-19/New Zealand/20VR1927/2020|EPI ISL 456311|B.1|New Zealand|2020-04-03	0.0001060187	Oceania
Oceania|hCoV-19/Australia/QLD973/2020|EPI ISL 530231|B.1.5|Australia|2020-04-02	Oceania|hCoV-19/New Zealand/20VR1927/2020|EPI ISL 456311|B.1|New Zealand|2020-04-03	0.0001712089	Oceania
Oceania|hCoV-19/Australia/QLD1015/2020|EPI ISL 530275|B.1|Australia|2020-04-02	Oceania|hCoV-19/New Zealand/20VR1927/2020|EPI ISL 456311|B.1|New Zealand|2020-04-03	0.0000000000	Oceania
Oceania|hCoV-19/Australia/VPRL005/2020|EPI ISL 455597|B.1|Australia|2020-04-02	Oceania|hCoV-19/New Zealand/20VR1927/2020|EPI ISL 456311|B.1|New Zealand|2020-04-03	0.0001027113	Oceania
Oceania|hCoV-19/Australia/NSW2431/2020|EPI ISL 527015|B.1.1|Australia|2020-04-02	Oceania|hCoV-19/New Zealand/20VR1927/2020|EPI ISL 456311|B.1|New Zealand|2020-04-03	0.0002054669	Oceania
Oceania|hCoV-19/Australia/VIC812/2020|EPI ISL 427085|B.4|Australia|2020-04-02	Oceania|hCoV-19/New Zealand/20VR1927/2020|EPI ISL 456311|B.1|New Zealand|2020-04-03	0.0004795395	Oceania
Oceania|hCoV-19/Australia/SAP019/2020|EPI ISL 468017|B.1|Australia|2020-04-02	Oceania|hCoV-19/New Zealand/20VR1927/2020|EPI ISL 456311|B.1|New Zealand|2020-04-03	0.0000684728	Oceania
Oceania|hCoV-19/New Zealand/20VR2095/2020|EPI ISL 548123|B.1.1.75|New Zealand|2020-04-02	Oceania|hCoV-19/New Zealand/20VR1927/2020|EPI ISL 456311|B.1|New Zealand|2020-04-03	0.0003082763	Oceania
Oceania|hCoV-19/Australia/NSW290/2020|EPI ISL 451554|B.1|Australia|2020-04-02	Oceania|hCoV-19/New Zealand/20VR1927/2020|EPI ISL 456311|B.1|New Zealand|2020-04-03	0.0002081357	Oceania
Oceania|hCoV-19/Australia/NSW270/2020|EPI ISL 451535|B.3|Australia|2020-04-02	Oceania|hCoV-19/New Zealand/20VR1927/2020|EPI ISL 456311|B.1|New Zealand|2020-04-03	0.0003469201	Oceania
Oceania|hCoV-19/Australia/NSW284/2020|EPI ISL 451548|B.1.5|Australia|2020-04-02	Oceania|hCoV-19/New Zealand/20VR1927/2020|EPI ISL 456311|B.1|New Zealand|2020-04-03	0.0000693640	Oceania
Oceania|hCoV-19/Australia/NSW349/2020|EPI ISL 451610|B.1.3|Australia|2020-04-02	Oceania|hCoV-19/New Zealand/20VR1927/2020|EPI ISL 456311|B.1|New Zealand|2020-04-03	0.0001040788	Oceania
Oceania|hCoV-19/Australia/NSW624/2020|EPI ISL 490033|B.1.1|Australia|2020-04-02	Oceania|hCoV-19/New Zealand/20VR1927/2020|EPI ISL 456311|B.1|New Zealand|2020-04-03	0.0001734396	Oceania
Oceania|hCoV-19/Australia/NSW277/2020|EPI ISL 451541|B.1.1|Australia|2020-04-02	Oceania|hCoV-19/New Zealand/20VR1927/2020|EPI ISL 456311|B.1|New Zealand|2020-04-03	0.0002081319	Oceania
Oceania|hCoV-19/New Zealand/20VR1910/2020|EPI ISL 456305|B.31|New Zealand|2020-04-02	Oceania|hCoV-19/New Zealand/20VR1927/2020|EPI ISL 456311|B.1|New Zealand|2020-04-03	0.0005138712	Oceania
Oceania|hCoV-19/New Zealand/20VR1887/2020|EPI ISL 456294|B.1|New Zealand|2020-04-02	Oceania|hCoV-19/New Zealand/20VR1927/2020|EPI ISL 456311|B.1|New Zealand|2020-04-03	0.0001369718	Oceania
Oceania|hCoV-19/Australia/SAP014/2020|EPI ISL 468019|B.1|Australia|2020-04-02	Oceania|hCoV-19/New Zealand/20VR1927/2020|EPI ISL 456311|B.1|New Zealand|2020-04-03	0.0000684822	Oceania
Oceania|hCoV-19/New Zealand/20VR1907/2020|EPI ISL 456303|B.1|New Zealand|2020-04-02	Oceania|hCoV-19/New Zealand/20VR1927/2020|EPI ISL 456311|B.1|New Zealand|2020-04-03	0.0001370093	Oceania
Oceania|hCoV-19/Australia/SAP018/2020|EPI ISL 467994|B.1|Australia|2020-04-02	Oceania|hCoV-19/New Zealand/20VR1927/2020|EPI ISL 456311|B.1|New Zealand|2020-04-03	0.0000685831	Oceania
Oceania|hCoV-19/Australia/VIC1025/2020|EPI ISL 430532|B.1.5|Australia|2020-04-02	Oceania|hCoV-19/New Zealand/20VR1927/2020|EPI ISL 456311|B.1|New Zealand|2020-04-03	0.0000686334	Oceania
Oceania|hCoV-19/Australia/SAP093/2020|EPI ISL 451128|B.1|Australia|2020-04-02	Oceania|hCoV-19/New Zealand/20VR1927/2020|EPI ISL 456311|B.1|New Zealand|2020-04-03	0.0001029898	Oceania
Oceania|hCoV-19/Australia/SAP017/2020|EPI ISL 468012|B.1|Australia|2020-04-02	Oceania|hCoV-19/New Zealand/20VR1927/2020|EPI ISL 456311|B.1|New Zealand|2020-04-03	0.0001034087	Oceania
Oceania|hCoV-19/Australia/VIC1232/2020|EPI ISL 563551|B.1.5|Australia|2020-04-02	Oceania|hCoV-19/New Zealand/20VR1927/2020|EPI ISL 456311|B.1|New Zealand|2020-04-03	0.0000689623	Oceania
Oceania|hCoV-19/Australia/SAP015/2020|EPI ISL 467990|B.1|Australia|2020-04-02	Oceania|hCoV-19/New Zealand/20VR1927/2020|EPI ISL 456311|B.1|New Zealand|2020-04-03	0.0000689685	Oceania
Oceania|hCoV-19/Australia/VIC1024/2020|EPI ISL 430531|B.1|Australia|2020-04-02	Oceania|hCoV-19/New Zealand/20VR1927/2020|EPI ISL 456311|B.1|New Zealand|2020-04-03	0.0000000000	Oceania
Oceania|hCoV-19/Australia/VIC814/2020|EPI ISL 427087|B.1.1|Australia|2020-04-02	Oceania|hCoV-19/New Zealand/20VR1927/2020|EPI ISL 456311|B.1|New Zealand|2020-04-03	0.0002776788	Oceania
Oceania|hCoV-19/Australia/VIC1234/2020|EPI ISL 430511|B.1.1|Australia|2020-04-02	Oceania|hCoV-19/New Zealand/20VR1927/2020|EPI ISL 456311|B.1|New Zealand|2020-04-03	0.0002413859	Oceania
Oceania|hCoV-19/Australia/VIC1231/2020|EPI ISL 561957|B.1|Australia|2020-04-02	Oceania|hCoV-19/New Zealand/20VR1927/2020|EPI ISL 456311|B.1|New Zealand|2020-04-03	0.0000000000	Oceania
Oceania|hCoV-19/Australia/ACT0073/2020|EPI ISL 498533|B.1.1|Australia|2020-04-02	Oceania|hCoV-19/New Zealand/20VR1927/2020|EPI ISL 456311|B.1|New Zealand|2020-04-03	0.0001753493	Oceania
Oceania|hCoV-19/Australia/TAS105/2020|EPI ISL 522571|B.1|Australia|2020-04-02	Oceania|hCoV-19/New Zealand/20VR1927/2020|EPI ISL 456311|B.1|New Zealand|2020-04-03	0.0000000000	Oceania
Oceania|hCoV-19/Australia/TAS173/2020|EPI ISL 522626|B.1.5|Australia|2020-04-02	Oceania|hCoV-19/New Zealand/20VR1927/2020|EPI ISL 456311|B.1|New Zealand|2020-04-03	0.0001402454	Oceania
Oceania|hCoV-19/Australia/VIC1881/2020|EPI ISL 480571|B.1.1|Australia|2020-04-02	Oceania|hCoV-19/New Zealand/20VR1927/2020|EPI ISL 456311|B.1|New Zealand|2020-04-03	0.0002106765	Oceania
Oceania|hCoV-19/Australia/VIC815/2020|EPI ISL 427088|B.1|Australia|2020-04-02	Oceania|hCoV-19/New Zealand/20VR1927/2020|EPI ISL 456311|B.1|New Zealand|2020-04-03	0.0002135808	Oceania
Oceania|hCoV-19/Australia/VIC813/2020|EPI ISL 427086|B.4|Australia|2020-04-02	Oceania|hCoV-19/New Zealand/20VR1927/2020|EPI ISL 456311|B.1|New Zealand|2020-04-03	0.0005018839	Oceania
Oceania|hCoV-19/Australia/VIC1046/2020|EPI ISL 430550|B.1|Australia|2020-04-03	Oceania|hCoV-19/New Zealand/20VR1927/2020|EPI ISL 456311|B.1|New Zealand|2020-04-03	0.0000342373	Oceania
Oceania|hCoV-19/Australia/VIC820/2020|EPI ISL 427092|B.1|Australia|2020-04-03	Oceania|hCoV-19/New Zealand/20VR1927/2020|EPI ISL 456311|B.1|New Zealand|2020-04-03	0.0001027113	Oceania
Oceania|hCoV-19/Australia/VIC828/2020|EPI ISL 427096|B.1.1|Australia|2020-04-03	Oceania|hCoV-19/New Zealand/20VR1927/2020|EPI ISL 456311|B.1|New Zealand|2020-04-03	0.0003424895	Oceania
Oceania|hCoV-19/New Zealand/20VR2096/2020|EPI ISL 548124|B.40|New Zealand|2020-04-03	Oceania|hCoV-19/New Zealand/20VR1927/2020|EPI ISL 456311|B.1|New Zealand|2020-04-03	0.0004110239	Oceania
Oceania|hCoV-19/Australia/SAP226/2020|EPI ISL 468024|B.1.1.1|Australia|2020-04-03	Oceania|hCoV-19/New Zealand/20VR1927/2020|EPI ISL 456311|B.1|New Zealand|2020-04-03	0.0003424995	Oceania
Oceania|hCoV-19/Australia/VIC1041/2020|EPI ISL 430536|B.1|Australia|2020-04-03	Oceania|hCoV-19/New Zealand/20VR1927/2020|EPI ISL 456311|B.1|New Zealand|2020-04-03	0.0000342357	Oceania
Oceania|hCoV-19/Australia/VIC824/2020|EPI ISL 427095|B.1|Australia|2020-04-03	Oceania|hCoV-19/New Zealand/20VR1927/2020|EPI ISL 456311|B.1|New Zealand|2020-04-03	0.0000684728	Oceania
Oceania|hCoV-19/Australia/SAP437/2020|EPI ISL 508128|B.1.1|Australia|2020-04-03	Oceania|hCoV-19/New Zealand/20VR1927/2020|EPI ISL 456311|B.1|New Zealand|2020-04-03	0.0003082287	Oceania
Oceania|hCoV-19/Australia/QLD967/2020|EPI ISL 530232|B.1|Australia|2020-04-03	Oceania|hCoV-19/New Zealand/20VR1927/2020|EPI ISL 456311|B.1|New Zealand|2020-04-03	0.0000000000	Oceania
Oceania|hCoV-19/Australia/NSW301/2020|EPI ISL 451565|B.4|Australia|2020-04-03	Oceania|hCoV-19/New Zealand/20VR1927/2020|EPI ISL 456311|B.1|New Zealand|2020-04-03	0.0004857609	Oceania
Oceania|hCoV-19/Australia/NSW287/2020|EPI ISL 451551|B.1.1|Australia|2020-04-03	Oceania|hCoV-19/New Zealand/20VR1927/2020|EPI ISL 456311|B.1|New Zealand|2020-04-03	0.0002081319	Oceania
Oceania|hCoV-19/Australia/NSW269/2020|EPI ISL 451534|B.1|Australia|2020-04-03	Oceania|hCoV-19/New Zealand/20VR1927/2020|EPI ISL 456311|B.1|New Zealand|2020-04-03	0.0000346796	Oceania
Oceania|hCoV-19/Australia/WA13/2020|EPI ISL 470831|B.1|Australia|2020-04-03	Oceania|hCoV-19/New Zealand/20VR1927/2020|EPI ISL 456311|B.1|New Zealand|2020-04-03	0.0000684774	Oceania
Oceania|hCoV-19/Australia/VIC1039/2020|EPI ISL 430535|B.1.1.8|Australia|2020-04-03	Oceania|hCoV-19/New Zealand/20VR1927/2020|EPI ISL 456311|B.1|New Zealand|2020-04-03	0.0002747859	Oceania
Oceania|hCoV-19/Australia/VIC821/2020|EPI ISL 427093|B.1.5|Australia|2020-04-03	Oceania|hCoV-19/New Zealand/20VR1927/2020|EPI ISL 456311|B.1|New Zealand|2020-04-03	0.0000689979	Oceania
Oceania|hCoV-19/Australia/VIC1045/2020|EPI ISL 430546|B.1|Australia|2020-04-03	Oceania|hCoV-19/New Zealand/20VR1927/2020|EPI ISL 456311|B.1|New Zealand|2020-04-03	0.0000000000	Oceania
Oceania|hCoV-19/Australia/VIC1044/2020|EPI ISL 430540|B.3|Australia|2020-04-03	Oceania|hCoV-19/New Zealand/20VR1927/2020|EPI ISL 456311|B.1|New Zealand|2020-04-03	0.0003457688	Oceania
Oceania|hCoV-19/Australia/SAP145/2020|EPI ISL 467987|B.1|Australia|2020-04-03	Oceania|hCoV-19/New Zealand/20VR1927/2020|EPI ISL 456311|B.1|New Zealand|2020-04-03	0.0000347778	Oceania
Oceania|hCoV-19/Australia/VIC1038/2020|EPI ISL 430534|B.1.1|Australia|2020-04-03	Oceania|hCoV-19/New Zealand/20VR1927/2020|EPI ISL 456311|B.1|New Zealand|2020-04-03	0.0002073051	Oceania
Oceania|hCoV-19/New Zealand/20VR2055/2020|EPI ISL 456350|B.1.1|New Zealand|2020-04-03	Oceania|hCoV-19/New Zealand/20VR1927/2020|EPI ISL 456311|B.1|New Zealand|2020-04-03	0.0001712187	Oceania
Oceania|hCoV-19/New Zealand/20VR1947/2020|EPI ISL 456318|B.31|New Zealand|2020-04-03	Oceania|hCoV-19/New Zealand/20VR1927/2020|EPI ISL 456311|B.1|New Zealand|2020-04-03	0.0005481035	Oceania
Oceania|hCoV-19/Australia/NSW02/2020|EPI ISL 408976|B|Australia|2020-01-22	Oceania|hCoV-19/New Zealand/20VR1928/2020|EPI ISL 456312|B|New Zealand|2020-04-03	0.0001371173	Oceania
Oceania|hCoV-19/Australia/NSW01/2020|EPI ISL 407893|A|Australia|2020-01-24	Oceania|hCoV-19/New Zealand/20VR1928/2020|EPI ISL 456312|B|New Zealand|2020-04-03	0.0001369185	Oceania
Oceania|hCoV-19/Australia/NSW04/2020|EPI ISL 417030|A|Australia|2020-01-24	Oceania|hCoV-19/New Zealand/20VR1928/2020|EPI ISL 456312|B|New Zealand|2020-04-03	0.0002396224	Oceania
Oceania|hCoV-19/Australia/VIC02/2020|EPI ISL 416410|B|Australia|2020-01-24	Oceania|hCoV-19/New Zealand/20VR1928/2020|EPI ISL 456312|B|New Zealand|2020-04-03	0.0001026915	Oceania
Oceania|hCoV-19/Australia/VIC01/2020|EPI ISL 406844|B|Australia|2020-01-25	Oceania|hCoV-19/New Zealand/20VR1928/2020|EPI ISL 456312|B|New Zealand|2020-04-03	0.0001712264	Oceania
Oceania|hCoV-19/Australia/NSW03/2020|EPI ISL 408977|B|Australia|2020-01-25	Oceania|hCoV-19/New Zealand/20VR1928/2020|EPI ISL 456312|B|New Zealand|2020-04-03	0.0001026916	Oceania
Oceania|hCoV-19/Australia/NSW2153/2020|EPI ISL 509505|B.1.5|Australia|2020-01-25	Oceania|hCoV-19/New Zealand/20VR1928/2020|EPI ISL 456312|B|New Zealand|2020-04-03	0.0001026998	Oceania
Oceania|hCoV-19/Australia/QLD01/2020|EPI ISL 407894|A|Australia|2020-01-28	Oceania|hCoV-19/New Zealand/20VR1928/2020|EPI ISL 456312|B|New Zealand|2020-04-03	0.0002053984	Oceania
Oceania|hCoV-19/Australia/VPRL014/2020|EPI ISL 455603|B.1|Australia|2020-01-30	Oceania|hCoV-19/New Zealand/20VR1928/2020|EPI ISL 456312|B|New Zealand|2020-04-03	0.0001711517	Oceania
Oceania|hCoV-19/Australia/QLD02/2020|EPI ISL 407896|A|Australia|2020-01-30	Oceania|hCoV-19/New Zealand/20VR1928/2020|EPI ISL 456312|B|New Zealand|2020-04-03	0.0002738759	Oceania
Oceania|hCoV-19/Australia/SA01/2020|EPI ISL 480778|B.1|Australia|2020-01-30	Oceania|hCoV-19/New Zealand/20VR1928/2020|EPI ISL 456312|B|New Zealand|2020-04-03	0.0001711517	Oceania
Oceania|hCoV-19/Australia/SA04/2020|EPI ISL 480781|B.1|Australia|2020-01-30	Oceania|hCoV-19/New Zealand/20VR1928/2020|EPI ISL 456312|B|New Zealand|2020-04-03	0.0001711868	Oceania
Oceania|hCoV-19/Australia/VIC13/2020|EPI ISL 419733|B|Australia|2020-01-31	Oceania|hCoV-19/New Zealand/20VR1928/2020|EPI ISL 456312|B|New Zealand|2020-04-03	0.0002053924	Oceania
Oceania|hCoV-19/Australia/VIC14/2020|EPI ISL 419734|B|Australia|2020-02-02	Oceania|hCoV-19/New Zealand/20VR1928/2020|EPI ISL 456312|B|New Zealand|2020-04-03	0.0001026867	Oceania
Oceania|hCoV-19/Australia/QLD03/2020|EPI ISL 410717|A|Australia|2020-02-05	Oceania|hCoV-19/New Zealand/20VR1928/2020|EPI ISL 456312|B|New Zealand|2020-04-03	0.0002396364	Oceania
Oceania|hCoV-19/Australia/QLD04/2020|EPI ISL 410718|A|Australia|2020-02-05	Oceania|hCoV-19/New Zealand/20VR1928/2020|EPI ISL 456312|B|New Zealand|2020-04-03	0.0002053984	Oceania
Oceania|hCoV-19/Australia/VIC07/2020|EPI ISL 416415|A|Australia|2020-02-08	Oceania|hCoV-19/New Zealand/20VR1928/2020|EPI ISL 456312|B|New Zealand|2020-04-03	0.0002396364	Oceania
Oceania|hCoV-19/Australia/SAP097/2020|EPI ISL 468039|B|Australia|2020-02-22	Oceania|hCoV-19/New Zealand/20VR1928/2020|EPI ISL 456312|B|New Zealand|2020-04-03	0.0001711678	Oceania
Oceania|hCoV-19/Australia/WA11/2020|EPI ISL 420456|B|Australia|2020-02-22	Oceania|hCoV-19/New Zealand/20VR1928/2020|EPI ISL 456312|B|New Zealand|2020-04-03	0.0002054171	Oceania
Oceania|hCoV-19/Australia/WA34/2020|EPI ISL 470851|B|Australia|2020-02-27	Oceania|hCoV-19/New Zealand/20VR1928/2020|EPI ISL 456312|B|New Zealand|2020-04-03	0.0001711597	Oceania
Oceania|hCoV-19/New Zealand/20VR0174/2020|EPI ISL 413490|B.4|New Zealand|2020-02-27	Oceania|hCoV-19/New Zealand/20VR1928/2020|EPI ISL 456312|B|New Zealand|2020-04-03	0.0002396589	Oceania
Oceania|hCoV-19/Australia/NSW05/2020|EPI ISL 412975|B.4|Australia|2020-02-28	Oceania|hCoV-19/New Zealand/20VR1928/2020|EPI ISL 456312|B|New Zealand|2020-04-03	0.0002739096	Oceania
Oceania|hCoV-19/Australia/QLDID922/2020|EPI ISL 418799|B|Australia|2020-02-28	Oceania|hCoV-19/New Zealand/20VR1928/2020|EPI ISL 456312|B|New Zealand|2020-04-03	0.0002396294	Oceania
Oceania|hCoV-19/Australia/NSW09/2020|EPI ISL 413595|B.4|Australia|2020-02-28	Oceania|hCoV-19/New Zealand/20VR1928/2020|EPI ISL 456312|B|New Zealand|2020-04-03	0.0003468076	Oceania
Oceania|hCoV-19/Australia/NSW08/2020|EPI ISL 413594|B|Australia|2020-02-28	Oceania|hCoV-19/New Zealand/20VR1928/2020|EPI ISL 456312|B|New Zealand|2020-04-03	0.0001040158	Oceania
Oceania|hCoV-19/Australia/NSW10/2020|EPI ISL 413596|B|Australia|2020-02-28	Oceania|hCoV-19/New Zealand/20VR1928/2020|EPI ISL 456312|B|New Zealand|2020-04-03	0.0001040194	Oceania
Oceania|hCoV-19/Australia/NSW219/2020|EPI ISL 427643|B|Australia|2020-02-28	Oceania|hCoV-19/New Zealand/20VR1928/2020|EPI ISL 456312|B|New Zealand|2020-04-03	0.0001040230	Oceania
Oceania|hCoV-19/Australia/NSW07/2020|EPI ISL 413214|B.4|Australia|2020-02-29	Oceania|hCoV-19/New Zealand/20VR1928/2020|EPI ISL 456312|B|New Zealand|2020-04-03	0.0002396588	Oceania
Oceania|hCoV-19/Australia/QLD09/2020|EPI ISL 414414|B.4|Australia|2020-02-29	Oceania|hCoV-19/New Zealand/20VR1928/2020|EPI ISL 456312|B|New Zealand|2020-04-03	0.0002739016	Oceania
Oceania|hCoV-19/Australia/NSW06/2020|EPI ISL 413213|B.4|Australia|2020-02-29	Oceania|hCoV-19/New Zealand/20VR1928/2020|EPI ISL 456312|B|New Zealand|2020-04-03	0.0003081512	Oceania
Oceania|hCoV-19/New Zealand/20VR0189/2020|EPI ISL 416519|B.1.1|New Zealand|2020-03-02	Oceania|hCoV-19/New Zealand/20VR1928/2020|EPI ISL 456312|B|New Zealand|2020-04-03	0.0001711748	Oceania
Oceania|hCoV-19/Australia/VIC04/2020|EPI ISL 416412|B.4|Australia|2020-03-02	Oceania|hCoV-19/New Zealand/20VR1928/2020|EPI ISL 456312|B|New Zealand|2020-04-03	0.0003766450	Oceania
Oceania|hCoV-19/Australia/NSW11/2020|EPI ISL 413597|B.4|Australia|2020-03-02	Oceania|hCoV-19/New Zealand/20VR1928/2020|EPI ISL 456312|B|New Zealand|2020-04-03	0.0002427427	Oceania
Oceania|hCoV-19/Australia/NSW217/2020|EPI ISL 427644|B.4|Australia|2020-03-02	Oceania|hCoV-19/New Zealand/20VR1928/2020|EPI ISL 456312|B|New Zealand|2020-04-03	0.0002427512	Oceania
Oceania|hCoV-19/Australia/SAP098/2020|EPI ISL 483066|B.4|Australia|2020-03-03	Oceania|hCoV-19/New Zealand/20VR1928/2020|EPI ISL 456312|B|New Zealand|2020-04-03	0.0003081800	Oceania
Oceania|hCoV-19/Australia/NSW15/2020|EPI ISL 417383|B.4|Australia|2020-03-03	Oceania|hCoV-19/New Zealand/20VR1928/2020|EPI ISL 456312|B|New Zealand|2020-04-03	0.0003081458	Oceania
Oceania|hCoV-19/New Zealand/20VR1109/2020|EPI ISL 456190|B.31|New Zealand|2020-03-03	Oceania|hCoV-19/New Zealand/20VR1928/2020|EPI ISL 456312|B|New Zealand|2020-04-03	0.0004451784	Oceania
Oceania|hCoV-19/Australia/NSW14/2020|EPI ISL 413600|B.4|Australia|2020-03-03	Oceania|hCoV-19/New Zealand/20VR1928/2020|EPI ISL 456312|B|New Zealand|2020-04-03	0.0002427456	Oceania
Oceania|hCoV-19/Australia/NSW22/2020|EPI ISL 427649|B.4|Australia|2020-03-03	Oceania|hCoV-19/New Zealand/20VR1928/2020|EPI ISL 456312|B|New Zealand|2020-04-03	0.0002774308	Oceania
Oceania|hCoV-19/Australia/VPRL004/2020|EPI ISL 455596|B.4|Australia|2020-03-03	Oceania|hCoV-19/New Zealand/20VR1928/2020|EPI ISL 456312|B|New Zealand|2020-04-03	0.0003082011	Oceania
Oceania|hCoV-19/Australia/SAP217/2020|EPI ISL 483073|B|Australia|2020-03-03	Oceania|hCoV-19/New Zealand/20VR1928/2020|EPI ISL 456312|B|New Zealand|2020-04-03	0.0002076524	Oceania
Oceania|hCoV-19/Australia/SAP099/2020|EPI ISL 468038|B.4|Australia|2020-03-04	Oceania|hCoV-19/New Zealand/20VR1928/2020|EPI ISL 456312|B|New Zealand|2020-04-03	0.0003424456	Oceania
Oceania|hCoV-19/Australia/NSW21/2020|EPI ISL 417386|B.4|Australia|2020-03-04	Oceania|hCoV-19/New Zealand/20VR1928/2020|EPI ISL 456312|B|New Zealand|2020-04-03	0.0002739145	Oceania
Oceania|hCoV-19/Australia/WA06/2020|EPI ISL 420534|B.1.98|Australia|2020-03-04	Oceania|hCoV-19/New Zealand/20VR1928/2020|EPI ISL 456312|B|New Zealand|2020-04-03	0.0001371384	Oceania
Oceania|hCoV-19/Australia/NSW12/2020|EPI ISL 413598|B.4|Australia|2020-03-04	Oceania|hCoV-19/New Zealand/20VR1928/2020|EPI ISL 456312|B|New Zealand|2020-04-03	0.0003468076	Oceania
Oceania|hCoV-19/Australia/NSW23/2020|EPI ISL 427650|B.4|Australia|2020-03-04	Oceania|hCoV-19/New Zealand/20VR1928/2020|EPI ISL 456312|B|New Zealand|2020-04-03	0.0002774308	Oceania
Oceania|hCoV-19/Australia/NSW65/2020|EPI ISL 427645|B.4|Australia|2020-03-04	Oceania|hCoV-19/New Zealand/20VR1928/2020|EPI ISL 456312|B|New Zealand|2020-04-03	0.0003121162	Oceania
Oceania|hCoV-19/Australia/NSW13/2020|EPI ISL 413599|B.4|Australia|2020-03-04	Oceania|hCoV-19/New Zealand/20VR1928/2020|EPI ISL 456312|B|New Zealand|2020-04-03	0.0002774308	Oceania
Oceania|hCoV-19/New Zealand/20VR0195/2020|EPI ISL 534335|B.1.1|New Zealand|2020-03-04	Oceania|hCoV-19/New Zealand/20VR1928/2020|EPI ISL 456312|B|New Zealand|2020-04-03	0.0001711746	Oceania
Oceania|hCoV-19/Australia/NSW25/2020|EPI ISL 417388|B.6|Australia|2020-03-05	Oceania|hCoV-19/New Zealand/20VR1928/2020|EPI ISL 456312|B|New Zealand|2020-04-03	0.0003081278	Oceania
Oceania|hCoV-19/Australia/NSW18/2020|EPI ISL 417384|B.4|Australia|2020-03-05	Oceania|hCoV-19/New Zealand/20VR1928/2020|EPI ISL 456312|B|New Zealand|2020-04-03	0.0003081368	Oceania
Oceania|hCoV-19/Australia/NSW66/2020|EPI ISL 427646|B.4|Australia|2020-03-05	Oceania|hCoV-19/New Zealand/20VR1928/2020|EPI ISL 456312|B|New Zealand|2020-04-03	0.0003121162	Oceania
Oceania|hCoV-19/Australia/TAS54/2020|EPI ISL 522729|B.4|Australia|2020-03-05	Oceania|hCoV-19/New Zealand/20VR1928/2020|EPI ISL 456312|B|New Zealand|2020-04-03	0.0002757882	Oceania
Oceania|hCoV-19/New Zealand/20VR0206/2020|EPI ISL 416526|B.4|New Zealand|2020-03-05	Oceania|hCoV-19/New Zealand/20VR1928/2020|EPI ISL 456312|B|New Zealand|2020-04-03	0.0002739016	Oceania
Oceania|hCoV-19/Australia/NSW24/2020|EPI ISL 417387|B.4|Australia|2020-03-06	Oceania|hCoV-19/New Zealand/20VR1928/2020|EPI ISL 456312|B|New Zealand|2020-04-03	0.0003081513	Oceania
Oceania|hCoV-19/Australia/NSW19/2020|EPI ISL 417385|B.4|Australia|2020-03-06	Oceania|hCoV-19/New Zealand/20VR1928/2020|EPI ISL 456312|B|New Zealand|2020-04-03	0.0003081458	Oceania
Oceania|hCoV-19/Australia/NSW155/2020|EPI ISL 427647|B.1.1|Australia|2020-03-06	Oceania|hCoV-19/New Zealand/20VR1928/2020|EPI ISL 456312|B|New Zealand|2020-04-03	0.0001733884	Oceania
Oceania|hCoV-19/Australia/NSW33/2020|EPI ISL 427654|B.4|Australia|2020-03-06	Oceania|hCoV-19/New Zealand/20VR1928/2020|EPI ISL 456312|B|New Zealand|2020-04-03	0.0002774440	Oceania
Oceania|hCoV-19/Australia/VPRL002/2020|EPI ISL 455595|B|Australia|2020-03-06	Oceania|hCoV-19/New Zealand/20VR1928/2020|EPI ISL 456312|B|New Zealand|2020-04-03	0.0002054266	Oceania
Oceania|hCoV-19/Australia/VIC06/2020|EPI ISL 416414|B.4|Australia|2020-03-06	Oceania|hCoV-19/New Zealand/20VR1928/2020|EPI ISL 456312|B|New Zealand|2020-04-03	0.0003108956	Oceania
Oceania|hCoV-19/Australia/VIC18/2020|EPI ISL 419737|B.40|Australia|2020-03-07	Oceania|hCoV-19/New Zealand/20VR1928/2020|EPI ISL 456312|B|New Zealand|2020-04-03	0.0003766690	Oceania
Oceania|hCoV-19/Australia/NSW27/2020|EPI ISL 417390|B.1.1|Australia|2020-03-08	Oceania|hCoV-19/New Zealand/20VR1928/2020|EPI ISL 456312|B|New Zealand|2020-04-03	0.0002396547	Oceania
Oceania|hCoV-19/Australia/NSW28/2020|EPI ISL 417391|B.4|Australia|2020-03-08	Oceania|hCoV-19/New Zealand/20VR1928/2020|EPI ISL 456312|B|New Zealand|2020-04-03	0.0003766561	Oceania
Oceania|hCoV-19/Australia/NSW35/2020|EPI ISL 417393|B.4|Australia|2020-03-08	Oceania|hCoV-19/New Zealand/20VR1928/2020|EPI ISL 456312|B|New Zealand|2020-04-03	0.0003814965	Oceania
Oceania|hCoV-19/Australia/NSW29/2020|EPI ISL 427651|B|Australia|2020-03-08	Oceania|hCoV-19/New Zealand/20VR1928/2020|EPI ISL 456312|B|New Zealand|2020-04-03	0.0002080619	Oceania
Oceania|hCoV-19/Australia/NSW153/2020|EPI ISL 427653|B.1.1|Australia|2020-03-08	Oceania|hCoV-19/New Zealand/20VR1928/2020|EPI ISL 456312|B|New Zealand|2020-04-03	0.0001733884	Oceania
Oceania|hCoV-19/Australia/NSW375/2020|EPI ISL 451635|B.4|Australia|2020-03-08	Oceania|hCoV-19/New Zealand/20VR1928/2020|EPI ISL 456312|B|New Zealand|2020-04-03	0.0003815097	Oceania
Oceania|hCoV-19/Australia/NSW252/2020|EPI ISL 451517|B.4|Australia|2020-03-08	Oceania|hCoV-19/New Zealand/20VR1928/2020|EPI ISL 456312|B|New Zealand|2020-04-03	0.0003121162	Oceania
Oceania|hCoV-19/Australia/VIC19/2020|EPI ISL 419738|B.39|Australia|2020-03-08	Oceania|hCoV-19/New Zealand/20VR1928/2020|EPI ISL 456312|B|New Zealand|2020-04-03	0.0003081456	Oceania
Oceania|hCoV-19/Australia/NSW26/2020|EPI ISL 417389|B.4|Australia|2020-03-09	Oceania|hCoV-19/New Zealand/20VR1928/2020|EPI ISL 456312|B|New Zealand|2020-04-03	0.0003766604	Oceania
Oceania|hCoV-19/Australia/VIC23/2020|EPI ISL 419743|B.40|Australia|2020-03-09	Oceania|hCoV-19/New Zealand/20VR1928/2020|EPI ISL 456312|B|New Zealand|2020-04-03	0.0003766560	Oceania
Oceania|hCoV-19/Australia/VIC21/2020|EPI ISL 419740|B.40|Australia|2020-03-09	Oceania|hCoV-19/New Zealand/20VR1928/2020|EPI ISL 456312|B|New Zealand|2020-04-03	0.0004109061	Oceania
Oceania|hCoV-19/Australia/VIC22/2020|EPI ISL 419742|B.1|Australia|2020-03-09	Oceania|hCoV-19/New Zealand/20VR1928/2020|EPI ISL 456312|B|New Zealand|2020-04-03	0.0002054116	Oceania
Oceania|hCoV-19/Australia/NSW154/2020|EPI ISL 427652|B.1.1|Australia|2020-03-09	Oceania|hCoV-19/New Zealand/20VR1928/2020|EPI ISL 456312|B|New Zealand|2020-04-03	0.0001733884	Oceania
Oceania|hCoV-19/Australia/NSW2155/2020|EPI ISL 500633|B.4|Australia|2020-03-09	Oceania|hCoV-19/New Zealand/20VR1928/2020|EPI ISL 456312|B|New Zealand|2020-04-03	0.0003081561	Oceania
Oceania|hCoV-19/Australia/NSW2154/2020|EPI ISL 500632|B.1.1|Australia|2020-03-09	Oceania|hCoV-19/New Zealand/20VR1928/2020|EPI ISL 456312|B|New Zealand|2020-04-03	0.0002054281	Oceania
Oceania|hCoV-19/Australia/VIC26/2020|EPI ISL 419745|B.3|Australia|2020-03-10	Oceania|hCoV-19/New Zealand/20VR1928/2020|EPI ISL 456312|B|New Zealand|2020-04-03	0.0001711617	Oceania
Oceania|hCoV-19/Australia/NSW31/2020|EPI ISL 417392|B.4|Australia|2020-03-10	Oceania|hCoV-19/New Zealand/20VR1928/2020|EPI ISL 456312|B|New Zealand|2020-04-03	0.0003081458	Oceania
Oceania|hCoV-19/Australia/VIC30/2020|EPI ISL 419749|B.4|Australia|2020-03-10	Oceania|hCoV-19/New Zealand/20VR1928/2020|EPI ISL 456312|B|New Zealand|2020-04-03	0.0002739065	Oceania
Oceania|hCoV-19/Australia/VIC36/2020|EPI ISL 419765|B|Australia|2020-03-10	Oceania|hCoV-19/New Zealand/20VR1928/2020|EPI ISL 456312|B|New Zealand|2020-04-03	0.0002396519	Oceania
Oceania|hCoV-19/Australia/VIC31/2020|EPI ISL 419750|B.1|Australia|2020-03-10	Oceania|hCoV-19/New Zealand/20VR1928/2020|EPI ISL 456312|B|New Zealand|2020-04-03	0.0001369289	Oceania
Oceania|hCoV-19/Australia/NSW36/2020|EPI ISL 417394|B.40|Australia|2020-03-10	Oceania|hCoV-19/New Zealand/20VR1928/2020|EPI ISL 456312|B|New Zealand|2020-04-03	0.0003121203	Oceania
Oceania|hCoV-19/Australia/NSW38/2020|EPI ISL 417396|B.6|Australia|2020-03-10	Oceania|hCoV-19/New Zealand/20VR1928/2020|EPI ISL 456312|B|New Zealand|2020-04-03	0.0002774261	Oceania
Oceania|hCoV-19/Australia/NSW41/2020|EPI ISL 417399|B.40|Australia|2020-03-10	Oceania|hCoV-19/New Zealand/20VR1928/2020|EPI ISL 456312|B|New Zealand|2020-04-03	0.0002080546	Oceania
Oceania|hCoV-19/Australia/NSW44/2020|EPI ISL 417400|B.6|Australia|2020-03-10	Oceania|hCoV-19/New Zealand/20VR1928/2020|EPI ISL 456312|B|New Zealand|2020-04-03	0.0002774178	Oceania
Oceania|hCoV-19/Australia/NSW46/2020|EPI ISL 427658|B.3|Australia|2020-03-10	Oceania|hCoV-19/New Zealand/20VR1928/2020|EPI ISL 456312|B|New Zealand|2020-04-03	0.0001734291	Oceania
Oceania|hCoV-19/Australia/NSW51/2020|EPI ISL 427660|B.40|Australia|2020-03-10	Oceania|hCoV-19/New Zealand/20VR1928/2020|EPI ISL 456312|B|New Zealand|2020-04-03	0.0002080618	Oceania
Oceania|hCoV-19/Australia/NSW376/2020|EPI ISL 451636|B.4|Australia|2020-03-10	Oceania|hCoV-19/New Zealand/20VR1928/2020|EPI ISL 456312|B|New Zealand|2020-04-03	0.0003121255	Oceania
Oceania|hCoV-19/Australia/NSW103/2020|EPI ISL 427657|B.1.5|Australia|2020-03-10	Oceania|hCoV-19/New Zealand/20VR1928/2020|EPI ISL 456312|B|New Zealand|2020-04-03	0.0000693435	Oceania
Oceania|hCoV-19/Australia/NSW63/2020|EPI ISL 427664|B|Australia|2020-03-10	Oceania|hCoV-19/New Zealand/20VR1928/2020|EPI ISL 456312|B|New Zealand|2020-04-03	0.0001387099	Oceania
Oceania|hCoV-19/Australia/NSW49/2020|EPI ISL 427659|B.6|Australia|2020-03-10	Oceania|hCoV-19/New Zealand/20VR1928/2020|EPI ISL 456312|B|New Zealand|2020-04-03	0.0002774357	Oceania
Oceania|hCoV-19/Australia/NSW2159/2020|EPI ISL 500637|B.1.5|Australia|2020-03-10	Oceania|hCoV-19/New Zealand/20VR1928/2020|EPI ISL 456312|B|New Zealand|2020-04-03	0.0000684630	Oceania
Oceania|hCoV-19/Australia/VIC29/2020|EPI ISL 419748|B.1.1|Australia|2020-03-10	Oceania|hCoV-19/New Zealand/20VR1928/2020|EPI ISL 456312|B|New Zealand|2020-04-03	0.0002396711	Oceania
Oceania|hCoV-19/Australia/NSW2139/2020|EPI ISL 500627|B.4|Australia|2020-03-10	Oceania|hCoV-19/New Zealand/20VR1928/2020|EPI ISL 456312|B|New Zealand|2020-04-03	0.0003424265	Oceania
Oceania|hCoV-19/New Zealand/20VR0712/2020|EPI ISL 456163|B.1.1|New Zealand|2020-03-11	Oceania|hCoV-19/New Zealand/20VR1928/2020|EPI ISL 456312|B|New Zealand|2020-04-03	0.0001711747	Oceania
Oceania|hCoV-19/Australia/QLDID921/2020|EPI ISL 417033|B.6|Australia|2020-03-11	Oceania|hCoV-19/New Zealand/20VR1928/2020|EPI ISL 456312|B|New Zealand|2020-04-03	0.0002396449	Oceania
Oceania|hCoV-19/Australia/VIC44/2020|EPI ISL 419767|B.1|Australia|2020-03-11	Oceania|hCoV-19/New Zealand/20VR1928/2020|EPI ISL 456312|B|New Zealand|2020-04-03	0.0001026927	Oceania
Oceania|hCoV-19/Australia/VIC39/2020|EPI ISL 419757|B.1|Australia|2020-03-11	Oceania|hCoV-19/New Zealand/20VR1928/2020|EPI ISL 456312|B|New Zealand|2020-04-03	0.0002054140	Oceania
Oceania|hCoV-19/Australia/QLDID920/2020|EPI ISL 417032|B.1.5|Australia|2020-03-11	Oceania|hCoV-19/New Zealand/20VR1928/2020|EPI ISL 456312|B|New Zealand|2020-04-03	0.0000684584	Oceania
Oceania|hCoV-19/Australia/VIC45/2020|EPI ISL 419802|B.1.1|Australia|2020-03-11	Oceania|hCoV-19/New Zealand/20VR1928/2020|EPI ISL 456312|B|New Zealand|2020-04-03	0.0001711748	Oceania
Oceania|hCoV-19/Australia/NSW40/2020|EPI ISL 417398|B.4|Australia|2020-03-11	Oceania|hCoV-19/New Zealand/20VR1928/2020|EPI ISL 456312|B|New Zealand|2020-04-03	0.0003468117	Oceania
Oceania|hCoV-19/Australia/NSW52/2020|EPI ISL 417405|B|Australia|2020-03-11	Oceania|hCoV-19/New Zealand/20VR1928/2020|EPI ISL 456312|B|New Zealand|2020-04-03	0.0002080546	Oceania
Oceania|hCoV-19/Australia/NSW39/2020|EPI ISL 417397|B.1.5|Australia|2020-03-11	Oceania|hCoV-19/New Zealand/20VR1928/2020|EPI ISL 456312|B|New Zealand|2020-04-03	0.0000693411	Oceania
Oceania|hCoV-19/Australia/NSW102/2020|EPI ISL 427656|B.1.5|Australia|2020-03-11	Oceania|hCoV-19/New Zealand/20VR1928/2020|EPI ISL 456312|B|New Zealand|2020-04-03	0.0000693435	Oceania
Oceania|hCoV-19/Australia/NSW34/2020|EPI ISL 427655|B.4|Australia|2020-03-11	Oceania|hCoV-19/New Zealand/20VR1928/2020|EPI ISL 456312|B|New Zealand|2020-04-03	0.0003121311	Oceania
Oceania|hCoV-19/Australia/VIC38/2020|EPI ISL 419756|B.1.6|Australia|2020-03-11	Oceania|hCoV-19/New Zealand/20VR1928/2020|EPI ISL 456312|B|New Zealand|2020-04-03	0.0001711624	Oceania
Oceania|hCoV-19/Australia/NSW218/2020|EPI ISL 427665|B.3|Australia|2020-03-11	Oceania|hCoV-19/New Zealand/20VR1928/2020|EPI ISL 456312|B|New Zealand|2020-04-03	0.0002080715	Oceania
Oceania|hCoV-19/Australia/VIC43/2020|EPI ISL 419763|B.1.1|Australia|2020-03-11	Oceania|hCoV-19/New Zealand/20VR1928/2020|EPI ISL 456312|B|New Zealand|2020-04-03	0.0001711746	Oceania
Oceania|hCoV-19/Australia/NSW2156/2020|EPI ISL 500634|B.39|Australia|2020-03-11	Oceania|hCoV-19/New Zealand/20VR1928/2020|EPI ISL 456312|B|New Zealand|2020-04-03	0.0003081774	Oceania
Oceania|hCoV-19/Australia/TAS124/2020|EPI ISL 522589|B|Australia|2020-03-11	Oceania|hCoV-19/New Zealand/20VR1928/2020|EPI ISL 456312|B|New Zealand|2020-04-03	0.0002087492	Oceania
Oceania|hCoV-19/New Zealand/CoV002/2020|EPI ISL 417212|B.31|New Zealand|2020-03-11	Oceania|hCoV-19/New Zealand/20VR1928/2020|EPI ISL 456312|B|New Zealand|2020-04-03	0.0003093416	Oceania
Oceania|hCoV-19/Australia/VIC50/2020|EPI ISL 419766|B.1|Australia|2020-03-12	Oceania|hCoV-19/New Zealand/20VR1928/2020|EPI ISL 456312|B|New Zealand|2020-04-03	0.0001369289	Oceania
Oceania|hCoV-19/Australia/VIC55/2020|EPI ISL 419776|B|Australia|2020-03-12	Oceania|hCoV-19/New Zealand/20VR1928/2020|EPI ISL 456312|B|New Zealand|2020-04-03	0.0002396449	Oceania
Oceania|hCoV-19/Australia/VIC52/2020|EPI ISL 419768|B.1.1.71|Australia|2020-03-12	Oceania|hCoV-19/New Zealand/20VR1928/2020|EPI ISL 456312|B|New Zealand|2020-04-03	0.0002738968	Oceania
Oceania|hCoV-19/Australia/VIC58/2020|EPI ISL 419784|B.4|Australia|2020-03-12	Oceania|hCoV-19/New Zealand/20VR1928/2020|EPI ISL 456312|B|New Zealand|2020-04-03	0.0002396519	Oceania
Oceania|hCoV-19/Australia/VIC54/2020|EPI ISL 419770|B.1|Australia|2020-03-12	Oceania|hCoV-19/New Zealand/20VR1928/2020|EPI ISL 456312|B|New Zealand|2020-04-03	0.0001026927	Oceania
Oceania|hCoV-19/Australia/VIC47/2020|EPI ISL 419759|B.40|Australia|2020-03-12	Oceania|hCoV-19/New Zealand/20VR1928/2020|EPI ISL 456312|B|New Zealand|2020-04-03	0.0004109254	Oceania
Oceania|hCoV-19/Australia/NSW50/2020|EPI ISL 417404|B.1.1|Australia|2020-03-12	Oceania|hCoV-19/New Zealand/20VR1928/2020|EPI ISL 456312|B|New Zealand|2020-04-03	0.0002080632	Oceania
Oceania|hCoV-19/Australia/NSW254/2020|EPI ISL 451519|B.4|Australia|2020-03-12	Oceania|hCoV-19/New Zealand/20VR1928/2020|EPI ISL 456312|B|New Zealand|2020-04-03	0.0004162011	Oceania
Oceania|hCoV-19/Australia/VIC48/2020|EPI ISL 419762|B.1|Australia|2020-03-12	Oceania|hCoV-19/New Zealand/20VR1928/2020|EPI ISL 456312|B|New Zealand|2020-04-03	0.0001369335	Oceania
Oceania|hCoV-19/Australia/NSW2158/2020|EPI ISL 500636|B.1.5|Australia|2020-03-12	Oceania|hCoV-19/New Zealand/20VR1928/2020|EPI ISL 456312|B|New Zealand|2020-04-03	0.0001026998	Oceania
Oceania|hCoV-19/Australia/VIC49/2020|EPI ISL 419764|B.1|Australia|2020-03-12	Oceania|hCoV-19/New Zealand/20VR1928/2020|EPI ISL 456312|B|New Zealand|2020-04-03	0.0001711647	Oceania
Oceania|hCoV-19/New Zealand/20VR0334/2020|EPI ISL 456157|B.1|New Zealand|2020-03-12	Oceania|hCoV-19/New Zealand/20VR1928/2020|EPI ISL 456312|B|New Zealand|2020-04-03	0.0001711728	Oceania
Oceania|hCoV-19/Australia/VIC62/2020|EPI ISL 419774|B.1|Australia|2020-03-13	Oceania|hCoV-19/New Zealand/20VR1928/2020|EPI ISL 456312|B|New Zealand|2020-04-03	0.0001026927	Oceania
Oceania|hCoV-19/Australia/NSW2011/2020|EPI ISL 500598|B.4|Australia|2020-03-13	Oceania|hCoV-19/New Zealand/20VR1928/2020|EPI ISL 456312|B|New Zealand|2020-04-03	0.0004109301	Oceania
Oceania|hCoV-19/Australia/VIC66/2020|EPI ISL 419780|B.4|Australia|2020-03-13	Oceania|hCoV-19/New Zealand/20VR1928/2020|EPI ISL 456312|B|New Zealand|2020-04-03	0.0002396519	Oceania
Oceania|hCoV-19/Australia/VIC70/2020|EPI ISL 419786|B|Australia|2020-03-13	Oceania|hCoV-19/New Zealand/20VR1928/2020|EPI ISL 456312|B|New Zealand|2020-04-03	0.0002054056	Oceania
Oceania|hCoV-19/Australia/WA02/2020|EPI ISL 420532|B.1.98|Australia|2020-03-13	Oceania|hCoV-19/New Zealand/20VR1928/2020|EPI ISL 456312|B|New Zealand|2020-04-03	0.0001028516	Oceania
Oceania|hCoV-19/Australia/NSW45/2020|EPI ISL 417401|B.6|Australia|2020-03-13	Oceania|hCoV-19/New Zealand/20VR1928/2020|EPI ISL 456312|B|New Zealand|2020-04-03	0.0002427355	Oceania
Oceania|hCoV-19/Australia/NSW47/2020|EPI ISL 417402|B.1.5|Australia|2020-03-13	Oceania|hCoV-19/New Zealand/20VR1928/2020|EPI ISL 456312|B|New Zealand|2020-04-03	0.0001386963	Oceania
Oceania|hCoV-19/Australia/NSW607/2020|EPI ISL 490017|B.40|Australia|2020-03-13	Oceania|hCoV-19/New Zealand/20VR1928/2020|EPI ISL 456312|B|New Zealand|2020-04-03	0.0002080618	Oceania
Oceania|hCoV-19/Australia/NSW592/2020|EPI ISL 478704|B.1.5|Australia|2020-03-13	Oceania|hCoV-19/New Zealand/20VR1928/2020|EPI ISL 456312|B|New Zealand|2020-04-03	0.0000693435	Oceania
Oceania|hCoV-19/Australia/NSW2147/2020|EPI ISL 500628|B.1.5|Australia|2020-03-13	Oceania|hCoV-19/New Zealand/20VR1928/2020|EPI ISL 456312|B|New Zealand|2020-04-03	0.0001369382	Oceania
Oceania|hCoV-19/Australia/VIC64/2020|EPI ISL 419778|B.1|Australia|2020-03-13	Oceania|hCoV-19/New Zealand/20VR1928/2020|EPI ISL 456312|B|New Zealand|2020-04-03	0.0002054116	Oceania
Oceania|hCoV-19/Australia/VIC61/2020|EPI ISL 419773|B|Australia|2020-03-13	Oceania|hCoV-19/New Zealand/20VR1928/2020|EPI ISL 456312|B|New Zealand|2020-04-03	0.0002054197	Oceania
Oceania|hCoV-19/Australia/VIC63/2020|EPI ISL 419775|B.1|Australia|2020-03-13	Oceania|hCoV-19/New Zealand/20VR1928/2020|EPI ISL 456312|B|New Zealand|2020-04-03	0.0001026927	Oceania
Oceania|hCoV-19/Australia/VIC82/2020|EPI ISL 419794|B.40|Australia|2020-03-14	Oceania|hCoV-19/New Zealand/20VR1928/2020|EPI ISL 456312|B|New Zealand|2020-04-03	0.0002738936	Oceania
Oceania|hCoV-19/Australia/VIC83/2020|EPI ISL 419799|B|Australia|2020-03-14	Oceania|hCoV-19/New Zealand/20VR1928/2020|EPI ISL 456312|B|New Zealand|2020-04-03	0.0002397434	Oceania
Oceania|hCoV-19/Australia/VIC80/2020|EPI ISL 419792|B.40|Australia|2020-03-14	Oceania|hCoV-19/New Zealand/20VR1928/2020|EPI ISL 456312|B|New Zealand|2020-04-03	0.0002396519	Oceania
Oceania|hCoV-19/Australia/NSW2005/2020|EPI ISL 500597|B.1|Australia|2020-03-14	Oceania|hCoV-19/New Zealand/20VR1928/2020|EPI ISL 456312|B|New Zealand|2020-04-03	0.0001369329	Oceania
Oceania|hCoV-19/Australia/VIC84/2020|EPI ISL 419803|B.39|Australia|2020-03-14	Oceania|hCoV-19/New Zealand/20VR1928/2020|EPI ISL 456312|B|New Zealand|2020-04-03	0.0003081512	Oceania
Oceania|hCoV-19/Australia/VIC78/2020|EPI ISL 419790|B|Australia|2020-03-14	Oceania|hCoV-19/New Zealand/20VR1928/2020|EPI ISL 456312|B|New Zealand|2020-04-03	0.0001369390	Oceania
Oceania|hCoV-19/Australia/QLDID923/2020|EPI ISL 418801|B.1|Australia|2020-03-14	Oceania|hCoV-19/New Zealand/20VR1928/2020|EPI ISL 456312|B|New Zealand|2020-04-03	0.0001026927	Oceania
Oceania|hCoV-19/Australia/WA03/2020|EPI ISL 420533|B.1|Australia|2020-03-14	Oceania|hCoV-19/New Zealand/20VR1928/2020|EPI ISL 456312|B|New Zealand|2020-04-03	0.0001371448	Oceania
Oceania|hCoV-19/Australia/WA01/2020|EPI ISL 420531|B.1.98|Australia|2020-03-14	Oceania|hCoV-19/New Zealand/20VR1928/2020|EPI ISL 456312|B|New Zealand|2020-04-03	0.0001371384	Oceania
Oceania|hCoV-19/Australia/NSW54/2020|EPI ISL 417407|B.1.1|Australia|2020-03-14	Oceania|hCoV-19/New Zealand/20VR1928/2020|EPI ISL 456312|B|New Zealand|2020-04-03	0.0001733823	Oceania
Oceania|hCoV-19/Australia/NSW48/2020|EPI ISL 417403|B.6|Australia|2020-03-14	Oceania|hCoV-19/New Zealand/20VR1928/2020|EPI ISL 456312|B|New Zealand|2020-04-03	0.0002427355	Oceania
Oceania|hCoV-19/Australia/NSW256/2020|EPI ISL 451521|B.4|Australia|2020-03-14	Oceania|hCoV-19/New Zealand/20VR1928/2020|EPI ISL 456312|B|New Zealand|2020-04-03	0.0003121162	Oceania
Oceania|hCoV-19/Australia/NSW583/2020|EPI ISL 478695|B.40|Australia|2020-03-14	Oceania|hCoV-19/New Zealand/20VR1928/2020|EPI ISL 456312|B|New Zealand|2020-04-03	0.0002080618	Oceania
Oceania|hCoV-19/Australia/NSW582/2020|EPI ISL 478694|B.40|Australia|2020-03-14	Oceania|hCoV-19/New Zealand/20VR1928/2020|EPI ISL 456312|B|New Zealand|2020-04-03	0.0002427439	Oceania
Oceania|hCoV-19/Australia/VIC79/2020|EPI ISL 419791|B.40|Australia|2020-03-14	Oceania|hCoV-19/New Zealand/20VR1928/2020|EPI ISL 456312|B|New Zealand|2020-04-03	0.0002054125	Oceania
Oceania|hCoV-19/Australia/NSW2146/2020|EPI ISL 509503|B.40|Australia|2020-03-14	Oceania|hCoV-19/New Zealand/20VR1928/2020|EPI ISL 456312|B|New Zealand|2020-04-03	0.0002054127	Oceania
Oceania|hCoV-19/Australia/VIC81/2020|EPI ISL 419793|B.40|Australia|2020-03-14	Oceania|hCoV-19/New Zealand/20VR1928/2020|EPI ISL 456312|B|New Zealand|2020-04-03	0.0002054126	Oceania
Oceania|hCoV-19/Australia/SAP215/2020|EPI ISL 468001|B.1.1|Australia|2020-03-14	Oceania|hCoV-19/New Zealand/20VR1928/2020|EPI ISL 456312|B|New Zealand|2020-04-03	0.0001712334	Oceania
Oceania|hCoV-19/Australia/VIC87/2020|EPI ISL 419797|B.40|Australia|2020-03-15	Oceania|hCoV-19/New Zealand/20VR1928/2020|EPI ISL 456312|B|New Zealand|2020-04-03	0.0002738936	Oceania
Oceania|hCoV-19/Australia/NSW2144/2020|EPI ISL 527008|B.39|Australia|2020-03-15	Oceania|hCoV-19/New Zealand/20VR1928/2020|EPI ISL 456312|B|New Zealand|2020-04-03	0.0003081512	Oceania
Oceania|hCoV-19/Australia/SAP111/2020|EPI ISL 451131|B.1.1|Australia|2020-03-15	Oceania|hCoV-19/New Zealand/20VR1928/2020|EPI ISL 456312|B|New Zealand|2020-04-03	0.0001711748	Oceania
Oceania|hCoV-19/Australia/VIC90/2020|EPI ISL 419801|B.1.1|Australia|2020-03-15	Oceania|hCoV-19/New Zealand/20VR1928/2020|EPI ISL 456312|B|New Zealand|2020-04-03	0.0002054200	Oceania
Oceania|hCoV-19/Australia/NSW2004/2020|EPI ISL 500596|B.1.5|Australia|2020-03-15	Oceania|hCoV-19/New Zealand/20VR1928/2020|EPI ISL 456312|B|New Zealand|2020-04-03	0.0001711567	Oceania
Oceania|hCoV-19/Australia/VIC89/2020|EPI ISL 419800|B.1|Australia|2020-03-15	Oceania|hCoV-19/New Zealand/20VR1928/2020|EPI ISL 456312|B|New Zealand|2020-04-03	0.0001711697	Oceania
Oceania|hCoV-19/New Zealand/20VR0276/2020|EPI ISL 416539|A|New Zealand|2020-03-15	Oceania|hCoV-19/New Zealand/20VR1928/2020|EPI ISL 456312|B|New Zealand|2020-04-03	0.0002738808	Oceania
Oceania|hCoV-19/Australia/ACT0082/2020|EPI ISL 498542|B.1.1|Australia|2020-03-15	Oceania|hCoV-19/New Zealand/20VR1928/2020|EPI ISL 456312|B|New Zealand|2020-04-03	0.0002054140	Oceania
Oceania|hCoV-19/Australia/VIC92/2020|EPI ISL 419809|B.1.5|Australia|2020-03-15	Oceania|hCoV-19/New Zealand/20VR1928/2020|EPI ISL 456312|B|New Zealand|2020-04-03	0.0000684584	Oceania
Oceania|hCoV-19/Australia/NSW112/2020|EPI ISL 427666|B.1.5|Australia|2020-03-15	Oceania|hCoV-19/New Zealand/20VR1928/2020|EPI ISL 456312|B|New Zealand|2020-04-03	0.0001387012	Oceania
Oceania|hCoV-19/Australia/VIC91/2020|EPI ISL 419804|B.1.5|Australia|2020-03-15	Oceania|hCoV-19/New Zealand/20VR1928/2020|EPI ISL 456312|B|New Zealand|2020-04-03	0.0001369264	Oceania
Oceania|hCoV-19/Australia/SAP220/2020|EPI ISL 467995|B.1.5|Australia|2020-03-15	Oceania|hCoV-19/New Zealand/20VR1928/2020|EPI ISL 456312|B|New Zealand|2020-04-03	0.0001379320	Oceania
Oceania|hCoV-19/Australia/VIC09/2020|EPI ISL 416515|B|Australia|2020-03-15	Oceania|hCoV-19/New Zealand/20VR1928/2020|EPI ISL 456312|B|New Zealand|2020-04-03	0.0002397434	Oceania
Oceania|hCoV-19/Australia/VIC93/2020|EPI ISL 419815|B.3|Australia|2020-03-15	Oceania|hCoV-19/New Zealand/20VR1928/2020|EPI ISL 456312|B|New Zealand|2020-04-03	0.0001711676	Oceania
Oceania|hCoV-19/Australia/SAP410/2020|EPI ISL 492175|B.6|Australia|2020-03-15	Oceania|hCoV-19/New Zealand/20VR1928/2020|EPI ISL 456312|B|New Zealand|2020-04-03	0.0003222237	Oceania
Oceania|hCoV-19/Australia/SAP439/2020|EPI ISL 508130|B.6|Australia|2020-03-16	Oceania|hCoV-19/New Zealand/20VR1928/2020|EPI ISL 456312|B|New Zealand|2020-04-03	0.0002396449	Oceania
Oceania|hCoV-19/Australia/VIC97/2020|EPI ISL 419808|B.4|Australia|2020-03-16	Oceania|hCoV-19/New Zealand/20VR1928/2020|EPI ISL 456312|B|New Zealand|2020-04-03	0.0002396519	Oceania
Oceania|hCoV-19/Australia/VIC99/2020|EPI ISL 419811|B.1|Australia|2020-03-16	Oceania|hCoV-19/New Zealand/20VR1928/2020|EPI ISL 456312|B|New Zealand|2020-04-03	0.0002739016	Oceania
Oceania|hCoV-19/Australia/VIC141/2020|EPI ISL 419838|B.1.5|Australia|2020-03-16	Oceania|hCoV-19/New Zealand/20VR1928/2020|EPI ISL 456312|B|New Zealand|2020-04-03	0.0000684584	Oceania
Oceania|hCoV-19/Australia/SAP112/2020|EPI ISL 468016|B.1.1|Australia|2020-03-16	Oceania|hCoV-19/New Zealand/20VR1928/2020|EPI ISL 456312|B|New Zealand|2020-04-03	0.0001711748	Oceania
Oceania|hCoV-19/Australia/VIC142/2020|EPI ISL 419839|B.1|Australia|2020-03-16	Oceania|hCoV-19/New Zealand/20VR1928/2020|EPI ISL 456312|B|New Zealand|2020-04-03	0.0001711728	Oceania
Oceania|hCoV-19/Australia/NSW2151/2020|EPI ISL 500631|B|Australia|2020-03-16	Oceania|hCoV-19/New Zealand/20VR1928/2020|EPI ISL 456312|B|New Zealand|2020-04-03	0.0001026916	Oceania
Oceania|hCoV-19/Australia/NSW2149/2020|EPI ISL 500630|B.1.1.10|Australia|2020-03-16	Oceania|hCoV-19/New Zealand/20VR1928/2020|EPI ISL 456312|B|New Zealand|2020-04-03	0.0002396617	Oceania
Oceania|hCoV-19/New Zealand/20VR0993/2020|EPI ISL 456176|B|New Zealand|2020-03-16	Oceania|hCoV-19/New Zealand/20VR1928/2020|EPI ISL 456312|B|New Zealand|2020-04-03	0.0001369326	Oceania
Oceania|hCoV-19/Australia/VIC143/2020|EPI ISL 419840|B.1.1|Australia|2020-03-16	Oceania|hCoV-19/New Zealand/20VR1928/2020|EPI ISL 456312|B|New Zealand|2020-04-03	0.0002396547	Oceania
Oceania|hCoV-19/Australia/VIC96/2020|EPI ISL 419807|B|Australia|2020-03-16	Oceania|hCoV-19/New Zealand/20VR1928/2020|EPI ISL 456312|B|New Zealand|2020-04-03	0.0001026973	Oceania
Oceania|hCoV-19/Australia/NSW58/2020|EPI ISL 417410|B.40|Australia|2020-03-16	Oceania|hCoV-19/New Zealand/20VR1928/2020|EPI ISL 456312|B|New Zealand|2020-04-03	0.0002427427	Oceania
Oceania|hCoV-19/Australia/NSW57/2020|EPI ISL 417409|B.40|Australia|2020-03-16	Oceania|hCoV-19/New Zealand/20VR1928/2020|EPI ISL 456312|B|New Zealand|2020-04-03	0.0003121109	Oceania
Oceania|hCoV-19/Australia/NSW104/2020|EPI ISL 427677|B.1.5|Australia|2020-03-16	Oceania|hCoV-19/New Zealand/20VR1928/2020|EPI ISL 456312|B|New Zealand|2020-04-03	0.0000693435	Oceania
Oceania|hCoV-19/Australia/NSW75/2020|EPI ISL 427703|B.40|Australia|2020-03-16	Oceania|hCoV-19/New Zealand/20VR1928/2020|EPI ISL 456312|B|New Zealand|2020-04-03	0.0002080618	Oceania
Oceania|hCoV-19/Australia/NSW88/2020|EPI ISL 427702|B.40|Australia|2020-03-16	Oceania|hCoV-19/New Zealand/20VR1928/2020|EPI ISL 456312|B|New Zealand|2020-04-03	0.0002774407	Oceania
Oceania|hCoV-19/Australia/NSW158/2020|EPI ISL 427735|B.1.1|Australia|2020-03-16	Oceania|hCoV-19/New Zealand/20VR1928/2020|EPI ISL 456312|B|New Zealand|2020-04-03	0.0002080705	Oceania
Oceania|hCoV-19/Australia/NSW111/2020|EPI ISL 427661|B.1.5|Australia|2020-03-16	Oceania|hCoV-19/New Zealand/20VR1928/2020|EPI ISL 456312|B|New Zealand|2020-04-03	0.0001387012	Oceania
Oceania|hCoV-19/Australia/VIC146/2020|EPI ISL 419843|B.40|Australia|2020-03-17	Oceania|hCoV-19/New Zealand/20VR1928/2020|EPI ISL 456312|B|New Zealand|2020-04-03	0.0002396447	Oceania
Oceania|hCoV-19/Australia/VIC327/2020|EPI ISL 426637|B.40|Australia|2020-03-17	Oceania|hCoV-19/New Zealand/20VR1928/2020|EPI ISL 456312|B|New Zealand|2020-04-03	0.0002054056	Oceania
Oceania|hCoV-19/Australia/VIC157/2020|EPI ISL 419854|B.1|Australia|2020-03-17	Oceania|hCoV-19/New Zealand/20VR1928/2020|EPI ISL 456312|B|New Zealand|2020-04-03	0.0001711697	Oceania
Oceania|hCoV-19/Australia/VIC151/2020|EPI ISL 419848|B|Australia|2020-03-17	Oceania|hCoV-19/New Zealand/20VR1928/2020|EPI ISL 456312|B|New Zealand|2020-04-03	0.0003081368	Oceania
Oceania|hCoV-19/Australia/VIC154/2020|EPI ISL 419851|B.1.5|Australia|2020-03-17	Oceania|hCoV-19/New Zealand/20VR1928/2020|EPI ISL 456312|B|New Zealand|2020-04-03	0.0001369265	Oceania
Oceania|hCoV-19/Australia/VIC144/2020|EPI ISL 419841|B.1.1|Australia|2020-03-17	Oceania|hCoV-19/New Zealand/20VR1928/2020|EPI ISL 456312|B|New Zealand|2020-04-03	0.0002054140	Oceania
Oceania|hCoV-19/Australia/VIC148/2020|EPI ISL 419845|B.1|Australia|2020-03-17	Oceania|hCoV-19/New Zealand/20VR1928/2020|EPI ISL 456312|B|New Zealand|2020-04-03	0.0001369289	Oceania
Oceania|hCoV-19/Australia/VIC153/2020|EPI ISL 419850|B.1.1|Australia|2020-03-17	Oceania|hCoV-19/New Zealand/20VR1928/2020|EPI ISL 456312|B|New Zealand|2020-04-03	0.0002396547	Oceania
Oceania|hCoV-19/Australia/VIC152/2020|EPI ISL 419849|B|Australia|2020-03-17	Oceania|hCoV-19/New Zealand/20VR1928/2020|EPI ISL 456312|B|New Zealand|2020-04-03	0.0002054056	Oceania
Oceania|hCoV-19/Australia/VIC106/2020|EPI ISL 419820|B.1.5|Australia|2020-03-17	Oceania|hCoV-19/New Zealand/20VR1928/2020|EPI ISL 456312|B|New Zealand|2020-04-03	0.0001711617	Oceania
Oceania|hCoV-19/Australia/VIC329/2020|EPI ISL 426639|B.1.5|Australia|2020-03-17	Oceania|hCoV-19/New Zealand/20VR1928/2020|EPI ISL 456312|B|New Zealand|2020-04-03	0.0000684584	Oceania
Oceania|hCoV-19/Australia/VIC149/2020|EPI ISL 419846|B.1|Australia|2020-03-17	Oceania|hCoV-19/New Zealand/20VR1928/2020|EPI ISL 456312|B|New Zealand|2020-04-03	0.0001369289	Oceania
Oceania|hCoV-19/Australia/VIC156/2020|EPI ISL 419853|B.1.1|Australia|2020-03-17	Oceania|hCoV-19/New Zealand/20VR1928/2020|EPI ISL 456312|B|New Zealand|2020-04-03	0.0001711748	Oceania
Oceania|hCoV-19/Australia/VIC155/2020|EPI ISL 419852|B.1|Australia|2020-03-17	Oceania|hCoV-19/New Zealand/20VR1928/2020|EPI ISL 456312|B|New Zealand|2020-04-03	0.0001711647	Oceania
Oceania|hCoV-19/Australia/VIC105/2020|EPI ISL 419819|B.1.255|Australia|2020-03-17	Oceania|hCoV-19/New Zealand/20VR1928/2020|EPI ISL 456312|B|New Zealand|2020-04-03	0.0001711647	Oceania
Oceania|hCoV-19/New Zealand/20VR0994/2020|EPI ISL 456177|B.31|New Zealand|2020-03-17	Oceania|hCoV-19/New Zealand/20VR1928/2020|EPI ISL 456312|B|New Zealand|2020-04-03	0.0003083080	Oceania
Oceania|hCoV-19/Australia/NSW62/2020|EPI ISL 417412|B.3|Australia|2020-03-17	Oceania|hCoV-19/New Zealand/20VR1928/2020|EPI ISL 456312|B|New Zealand|2020-04-03	0.0001733690	Oceania
Oceania|hCoV-19/Australia/SAP181/2020|EPI ISL 492122|B.1|Australia|2020-03-18	Oceania|hCoV-19/New Zealand/20VR1928/2020|EPI ISL 456312|B|New Zealand|2020-04-03	0.0001711726	Oceania
Oceania|hCoV-19/Australia/QLDID924/2020|EPI ISL 418802|B.1.1|Australia|2020-03-18	Oceania|hCoV-19/New Zealand/20VR1928/2020|EPI ISL 456312|B|New Zealand|2020-04-03	0.0002054140	Oceania
Oceania|hCoV-19/Australia/VIC174/2020|EPI ISL 419871|B.1.5|Australia|2020-03-18	Oceania|hCoV-19/New Zealand/20VR1928/2020|EPI ISL 456312|B|New Zealand|2020-04-03	0.0000684584	Oceania
Oceania|hCoV-19/Australia/VIC166/2020|EPI ISL 419863|B.1|Australia|2020-03-18	Oceania|hCoV-19/New Zealand/20VR1928/2020|EPI ISL 456312|B|New Zealand|2020-04-03	0.0002054176	Oceania
Oceania|hCoV-19/Australia/SAP159/2020|EPI ISL 492116|B.1.1|Australia|2020-03-18	Oceania|hCoV-19/New Zealand/20VR1928/2020|EPI ISL 456312|B|New Zealand|2020-04-03	0.0002739225	Oceania
Oceania|hCoV-19/Australia/VIC170/2020|EPI ISL 419867|B.1.5|Australia|2020-03-18	Oceania|hCoV-19/New Zealand/20VR1928/2020|EPI ISL 456312|B|New Zealand|2020-04-03	0.0001711567	Oceania
Oceania|hCoV-19/Australia/VIC163/2020|EPI ISL 419860|B.1.1|Australia|2020-03-18	Oceania|hCoV-19/New Zealand/20VR1928/2020|EPI ISL 456312|B|New Zealand|2020-04-03	0.0002396659	Oceania
Oceania|hCoV-19/Australia/VIC176/2020|EPI ISL 419873|B.31|Australia|2020-03-18	Oceania|hCoV-19/New Zealand/20VR1928/2020|EPI ISL 456312|B|New Zealand|2020-04-03	0.0002739065	Oceania
Oceania|hCoV-19/Australia/VIC171/2020|EPI ISL 419868|B.40|Australia|2020-03-18	Oceania|hCoV-19/New Zealand/20VR1928/2020|EPI ISL 456312|B|New Zealand|2020-04-03	0.0003424135	Oceania
Oceania|hCoV-19/Australia/QLDID926/2020|EPI ISL 418804|B.1.1|Australia|2020-03-18	Oceania|hCoV-19/New Zealand/20VR1928/2020|EPI ISL 456312|B|New Zealand|2020-04-03	0.0002396659	Oceania
Oceania|hCoV-19/Australia/VIC172/2020|EPI ISL 419869|B.40|Australia|2020-03-18	Oceania|hCoV-19/New Zealand/20VR1928/2020|EPI ISL 456312|B|New Zealand|2020-04-03	0.0003081512	Oceania
Oceania|hCoV-19/Australia/VIC158/2020|EPI ISL 419855|B.1|Australia|2020-03-18	Oceania|hCoV-19/New Zealand/20VR1928/2020|EPI ISL 456312|B|New Zealand|2020-04-03	0.0002739145	Oceania
Oceania|hCoV-19/Australia/QLDID925/2020|EPI ISL 418803|B.1|Australia|2020-03-18	Oceania|hCoV-19/New Zealand/20VR1928/2020|EPI ISL 456312|B|New Zealand|2020-04-03	0.0001369289	Oceania
Oceania|hCoV-19/Australia/VIC178/2020|EPI ISL 419875|B.1.1|Australia|2020-03-18	Oceania|hCoV-19/New Zealand/20VR1928/2020|EPI ISL 456312|B|New Zealand|2020-04-03	0.0002396547	Oceania
Oceania|hCoV-19/Australia/VIC109/2020|EPI ISL 419718|B.1.1|Australia|2020-03-18	Oceania|hCoV-19/New Zealand/20VR1928/2020|EPI ISL 456312|B|New Zealand|2020-04-03	0.0001711748	Oceania
Oceania|hCoV-19/New Zealand/20VR0760/2020|EPI ISL 456165|B.1.5|New Zealand|2020-03-18	Oceania|hCoV-19/New Zealand/20VR1928/2020|EPI ISL 456312|B|New Zealand|2020-04-03	0.0001027279	Oceania
Oceania|hCoV-19/New Zealand/20VR0770/2020|EPI ISL 456168|B.39|New Zealand|2020-03-18	Oceania|hCoV-19/New Zealand/20VR1928/2020|EPI ISL 456312|B|New Zealand|2020-04-03	0.0003083569	Oceania
Oceania|hCoV-19/Australia/SAP186/2020|EPI ISL 492125|B.1|Australia|2020-03-19	Oceania|hCoV-19/New Zealand/20VR1928/2020|EPI ISL 456312|B|New Zealand|2020-04-03	0.0002054213	Oceania
Oceania|hCoV-19/Australia/SAP368/2020|EPI ISL 492133|B.1.1|Australia|2020-03-19	Oceania|hCoV-19/New Zealand/20VR1928/2020|EPI ISL 456312|B|New Zealand|2020-04-03	0.0002054200	Oceania
Oceania|hCoV-19/Australia/NSW2169/2020|EPI ISL 500640|B.6|Australia|2020-03-19	Oceania|hCoV-19/New Zealand/20VR1928/2020|EPI ISL 456312|B|New Zealand|2020-04-03	0.0003423913	Oceania
Oceania|hCoV-19/Australia/VIC186/2020|EPI ISL 419882|B.40|Australia|2020-03-19	Oceania|hCoV-19/New Zealand/20VR1928/2020|EPI ISL 456312|B|New Zealand|2020-04-03	0.0002739065	Oceania
Oceania|hCoV-19/Australia/VIC184/2020|EPI ISL 419880|B.1|Australia|2020-03-19	Oceania|hCoV-19/New Zealand/20VR1928/2020|EPI ISL 456312|B|New Zealand|2020-04-03	0.0001711647	Oceania
Oceania|hCoV-19/Australia/VIC203/2020|EPI ISL 419898|B.40|Australia|2020-03-19	Oceania|hCoV-19/New Zealand/20VR1928/2020|EPI ISL 456312|B|New Zealand|2020-04-03	0.0004108941	Oceania
Oceania|hCoV-19/Australia/SAP395/2020|EPI ISL 492160|B.1.1|Australia|2020-03-19	Oceania|hCoV-19/New Zealand/20VR1928/2020|EPI ISL 456312|B|New Zealand|2020-04-03	0.0002396617	Oceania
Oceania|hCoV-19/New Zealand/20VR1110/2020|EPI ISL 456191|B.1.5|New Zealand|2020-03-19	Oceania|hCoV-19/New Zealand/20VR1928/2020|EPI ISL 456312|B|New Zealand|2020-04-03	0.0001711808	Oceania
Oceania|hCoV-19/Australia/VIC180/2020|EPI ISL 419877|B|Australia|2020-03-19	Oceania|hCoV-19/New Zealand/20VR1928/2020|EPI ISL 456312|B|New Zealand|2020-04-03	0.0001026867	Oceania
Oceania|hCoV-19/Australia/WA36/2020|EPI ISL 470853|B.39|Australia|2020-03-19	Oceania|hCoV-19/New Zealand/20VR1928/2020|EPI ISL 456312|B|New Zealand|2020-04-03	0.0003081368	Oceania
Oceania|hCoV-19/Australia/VIC192/2020|EPI ISL 419888|B.1|Australia|2020-03-19	Oceania|hCoV-19/New Zealand/20VR1928/2020|EPI ISL 456312|B|New Zealand|2020-04-03	0.0001026927	Oceania
Oceania|hCoV-19/Australia/VIC201/2020|EPI ISL 419896|B.1|Australia|2020-03-19	Oceania|hCoV-19/New Zealand/20VR1928/2020|EPI ISL 456312|B|New Zealand|2020-04-03	0.0001711647	Oceania
Oceania|hCoV-19/Australia/VIC188/2020|EPI ISL 419884|B.6|Australia|2020-03-19	Oceania|hCoV-19/New Zealand/20VR1928/2020|EPI ISL 456312|B|New Zealand|2020-04-03	0.0003081512	Oceania
Oceania|hCoV-19/Australia/SAP036/2020|EPI ISL 450194|B.1|Australia|2020-03-19	Oceania|hCoV-19/New Zealand/20VR1928/2020|EPI ISL 456312|B|New Zealand|2020-04-03	0.0001711728	Oceania
Oceania|hCoV-19/Australia/VIC190/2020|EPI ISL 419886|B.1.1|Australia|2020-03-19	Oceania|hCoV-19/New Zealand/20VR1928/2020|EPI ISL 456312|B|New Zealand|2020-04-03	0.0001711748	Oceania
Oceania|hCoV-19/Australia/SAP372/2020|EPI ISL 492137|B.1|Australia|2020-03-19	Oceania|hCoV-19/New Zealand/20VR1928/2020|EPI ISL 456312|B|New Zealand|2020-04-03	0.0001711697	Oceania
Oceania|hCoV-19/Australia/VIC191/2020|EPI ISL 419887|B.1.1|Australia|2020-03-19	Oceania|hCoV-19/New Zealand/20VR1928/2020|EPI ISL 456312|B|New Zealand|2020-04-03	0.0002396547	Oceania
Oceania|hCoV-19/Australia/VIC218/2020|EPI ISL 419913|B.40|Australia|2020-03-20	Oceania|hCoV-19/New Zealand/20VR1928/2020|EPI ISL 456312|B|New Zealand|2020-04-03	0.0004108941	Oceania
Oceania|hCoV-19/Australia/SAP397/2020|EPI ISL 492162|B.1.5|Australia|2020-03-20	Oceania|hCoV-19/New Zealand/20VR1928/2020|EPI ISL 456312|B|New Zealand|2020-04-03	0.0001369265	Oceania
Oceania|hCoV-19/Guam/GU NHG 03/2020|EPI ISL 445000|B.6|Guam|2020-03-20	Oceania|hCoV-19/New Zealand/20VR1928/2020|EPI ISL 456312|B|New Zealand|2020-04-03	0.0002738985	Oceania
Oceania|hCoV-19/Australia/VIC123/2020|EPI ISL 419731|B.1.1|Australia|2020-03-20	Oceania|hCoV-19/New Zealand/20VR1928/2020|EPI ISL 456312|B|New Zealand|2020-04-03	0.0002054176	Oceania
Oceania|hCoV-19/Australia/SAP374/2020|EPI ISL 492139|B.1|Australia|2020-03-20	Oceania|hCoV-19/New Zealand/20VR1928/2020|EPI ISL 456312|B|New Zealand|2020-04-03	0.0002397749	Oceania
Oceania|hCoV-19/Australia/SAP386/2020|EPI ISL 492151|B.1.1|Australia|2020-03-20	Oceania|hCoV-19/New Zealand/20VR1928/2020|EPI ISL 456312|B|New Zealand|2020-04-03	0.0002054200	Oceania
Oceania|hCoV-19/Australia/SAP380/2020|EPI ISL 492145|B.6|Australia|2020-03-20	Oceania|hCoV-19/New Zealand/20VR1928/2020|EPI ISL 456312|B|New Zealand|2020-04-03	0.0002738985	Oceania
Oceania|hCoV-19/Australia/VIC129/2020|EPI ISL 419732|B|Australia|2020-03-20	Oceania|hCoV-19/New Zealand/20VR1928/2020|EPI ISL 456312|B|New Zealand|2020-04-03	0.0001026973	Oceania
Oceania|hCoV-19/Australia/VIC214/2020|EPI ISL 419909|B.1|Australia|2020-03-20	Oceania|hCoV-19/New Zealand/20VR1928/2020|EPI ISL 456312|B|New Zealand|2020-04-03	0.0001711697	Oceania
Oceania|hCoV-19/Australia/VIC339/2020|EPI ISL 426648|B.1.1.71|Australia|2020-03-20	Oceania|hCoV-19/New Zealand/20VR1928/2020|EPI ISL 456312|B|New Zealand|2020-04-03	0.0002739096	Oceania
Oceania|hCoV-19/Australia/VIC342/2020|EPI ISL 426651|B.31|Australia|2020-03-20	Oceania|hCoV-19/New Zealand/20VR1928/2020|EPI ISL 456312|B|New Zealand|2020-04-03	0.0003424135	Oceania
Oceania|hCoV-19/Australia/NSW2043/2020|EPI ISL 500614|B.1.98|Australia|2020-03-20	Oceania|hCoV-19/New Zealand/20VR1928/2020|EPI ISL 456312|B|New Zealand|2020-04-03	0.0001026897	Oceania
Oceania|hCoV-19/New Zealand/20VR1276/2020|EPI ISL 456201|B.31|New Zealand|2020-03-20	Oceania|hCoV-19/New Zealand/20VR1928/2020|EPI ISL 456312|B|New Zealand|2020-04-03	0.0004794470	Oceania
Oceania|hCoV-19/Australia/VIC216/2020|EPI ISL 419911|B.1|Australia|2020-03-20	Oceania|hCoV-19/New Zealand/20VR1928/2020|EPI ISL 456312|B|New Zealand|2020-04-03	0.0001711647	Oceania
Oceania|hCoV-19/Australia/VIC341/2020|EPI ISL 426650|B.1.5|Australia|2020-03-20	Oceania|hCoV-19/New Zealand/20VR1928/2020|EPI ISL 456312|B|New Zealand|2020-04-03	0.0001711667	Oceania
Oceania|hCoV-19/Australia/VIC211/2020|EPI ISL 419906|B.1|Australia|2020-03-20	Oceania|hCoV-19/New Zealand/20VR1928/2020|EPI ISL 456312|B|New Zealand|2020-04-03	0.0001711728	Oceania
Oceania|hCoV-19/Australia/VIC114/2020|EPI ISL 419725|B.1.5|Australia|2020-03-20	Oceania|hCoV-19/New Zealand/20VR1928/2020|EPI ISL 456312|B|New Zealand|2020-04-03	0.0001026927	Oceania
Oceania|hCoV-19/Australia/NSW2207/2020|EPI ISL 500665|B.1.1|Australia|2020-03-21	Oceania|hCoV-19/New Zealand/20VR1928/2020|EPI ISL 456312|B|New Zealand|2020-04-03	0.0002054236	Oceania
Oceania|hCoV-19/Australia/VIC234/2020|EPI ISL 419929|B.1.272|Australia|2020-03-21	Oceania|hCoV-19/New Zealand/20VR1928/2020|EPI ISL 456312|B|New Zealand|2020-04-03	0.0002054116	Oceania
Oceania|hCoV-19/Australia/SAP370/2020|EPI ISL 492135|B.1.5|Australia|2020-03-21	Oceania|hCoV-19/New Zealand/20VR1928/2020|EPI ISL 456312|B|New Zealand|2020-04-03	0.0001711697	Oceania
Oceania|hCoV-19/Australia/VIC236/2020|EPI ISL 419931|B.1|Australia|2020-03-21	Oceania|hCoV-19/New Zealand/20VR1928/2020|EPI ISL 456312|B|New Zealand|2020-04-03	0.0001711697	Oceania
Oceania|hCoV-19/Australia/VIC249/2020|EPI ISL 419944|B.1.1.254|Australia|2020-03-21	Oceania|hCoV-19/New Zealand/20VR1928/2020|EPI ISL 456312|B|New Zealand|2020-04-03	0.0002396617	Oceania
Oceania|hCoV-19/Australia/VIC242/2020|EPI ISL 419937|B|Australia|2020-03-21	Oceania|hCoV-19/New Zealand/20VR1928/2020|EPI ISL 456312|B|New Zealand|2020-04-03	0.0001026973	Oceania
Oceania|hCoV-19/Australia/VIC238/2020|EPI ISL 419933|B.1.1|Australia|2020-03-21	Oceania|hCoV-19/New Zealand/20VR1928/2020|EPI ISL 456312|B|New Zealand|2020-04-03	0.0001711748	Oceania
Oceania|hCoV-19/Australia/VIC354/2020|EPI ISL 426662|B.1.1.1|Australia|2020-03-21	Oceania|hCoV-19/New Zealand/20VR1928/2020|EPI ISL 456312|B|New Zealand|2020-04-03	0.0004451757	Oceania
Oceania|hCoV-19/Australia/VIC258/2020|EPI ISL 419951|B.1|Australia|2020-03-21	Oceania|hCoV-19/New Zealand/20VR1928/2020|EPI ISL 456312|B|New Zealand|2020-04-03	0.0002054020	Oceania
Oceania|hCoV-19/Australia/VIC353/2020|EPI ISL 426661|B.1.1|Australia|2020-03-21	Oceania|hCoV-19/New Zealand/20VR1928/2020|EPI ISL 456312|B|New Zealand|2020-04-03	0.0002054140	Oceania
Oceania|hCoV-19/Australia/NSW2259/2020|EPI ISL 500696|B.1.1|Australia|2020-03-21	Oceania|hCoV-19/New Zealand/20VR1928/2020|EPI ISL 456312|B|New Zealand|2020-04-03	0.0002396659	Oceania
Oceania|hCoV-19/Australia/VIC261/2020|EPI ISL 419954|B.1|Australia|2020-03-21	Oceania|hCoV-19/New Zealand/20VR1928/2020|EPI ISL 456312|B|New Zealand|2020-04-03	0.0001711647	Oceania
Oceania|hCoV-19/Australia/VIC237/2020|EPI ISL 419932|B.6|Australia|2020-03-21	Oceania|hCoV-19/New Zealand/20VR1928/2020|EPI ISL 456312|B|New Zealand|2020-04-03	0.0003766450	Oceania
Oceania|hCoV-19/Australia/VIC246/2020|EPI ISL 419941|B.1|Australia|2020-03-21	Oceania|hCoV-19/New Zealand/20VR1928/2020|EPI ISL 456312|B|New Zealand|2020-04-03	0.0002054213	Oceania
Oceania|hCoV-19/Australia/VIC230/2020|EPI ISL 419925|B.1.1|Australia|2020-03-21	Oceania|hCoV-19/New Zealand/20VR1928/2020|EPI ISL 456312|B|New Zealand|2020-04-03	0.0002054562	Oceania
Oceania|hCoV-19/Australia/SAP382/2020|EPI ISL 492147|B.40|Australia|2020-03-21	Oceania|hCoV-19/New Zealand/20VR1928/2020|EPI ISL 456312|B|New Zealand|2020-04-03	0.0002739065	Oceania
Oceania|hCoV-19/Australia/VIC243/2020|EPI ISL 419938|B.1|Australia|2020-03-21	Oceania|hCoV-19/New Zealand/20VR1928/2020|EPI ISL 456312|B|New Zealand|2020-04-03	0.0002054020	Oceania
Oceania|hCoV-19/Australia/VIC362/2020|EPI ISL 426670|B.1.1|Australia|2020-03-22	Oceania|hCoV-19/New Zealand/20VR1928/2020|EPI ISL 456312|B|New Zealand|2020-04-03	0.0002396617	Oceania
Oceania|hCoV-19/Australia/VIC275/2020|EPI ISL 419968|B.1|Australia|2020-03-22	Oceania|hCoV-19/New Zealand/20VR1928/2020|EPI ISL 456312|B|New Zealand|2020-04-03	0.0001369289	Oceania
Oceania|hCoV-19/Australia/VIC373/2020|EPI ISL 426680|B|Australia|2020-03-22	Oceania|hCoV-19/New Zealand/20VR1928/2020|EPI ISL 456312|B|New Zealand|2020-04-03	0.0001369289	Oceania
Oceania|hCoV-19/Australia/VIC269/2020|EPI ISL 419962|B.1.1|Australia|2020-03-22	Oceania|hCoV-19/New Zealand/20VR1928/2020|EPI ISL 456312|B|New Zealand|2020-04-03	0.0002396547	Oceania
Oceania|hCoV-19/Australia/VIC367/2020|EPI ISL 426675|A.2|Australia|2020-03-22	Oceania|hCoV-19/New Zealand/20VR1928/2020|EPI ISL 456312|B|New Zealand|2020-04-03	0.0003423874	Oceania
Oceania|hCoV-19/Australia/VIC285/2020|EPI ISL 419976|B.1.5|Australia|2020-03-22	Oceania|hCoV-19/New Zealand/20VR1928/2020|EPI ISL 456312|B|New Zealand|2020-04-03	0.0001026897	Oceania
Oceania|hCoV-19/Australia/VIC278/2020|EPI ISL 419971|B.1.5|Australia|2020-03-22	Oceania|hCoV-19/New Zealand/20VR1928/2020|EPI ISL 456312|B|New Zealand|2020-04-03	0.0001711617	Oceania
Oceania|hCoV-19/Australia/QLD1010/2020|EPI ISL 530270|B.6|Australia|2020-03-22	Oceania|hCoV-19/New Zealand/20VR1928/2020|EPI ISL 456312|B|New Zealand|2020-04-03	0.0003081368	Oceania
Oceania|hCoV-19/Australia/NSW2265/2020|EPI ISL 500700|B.1.370|Australia|2020-03-22	Oceania|hCoV-19/New Zealand/20VR1928/2020|EPI ISL 456312|B|New Zealand|2020-04-03	0.0002054653	Oceania
Oceania|hCoV-19/Australia/VIC276/2020|EPI ISL 419969|B.6|Australia|2020-03-22	Oceania|hCoV-19/New Zealand/20VR1928/2020|EPI ISL 456312|B|New Zealand|2020-04-03	0.0003423874	Oceania
Oceania|hCoV-19/Australia/SAP383/2020|EPI ISL 492148|B.1.5|Australia|2020-03-22	Oceania|hCoV-19/New Zealand/20VR1928/2020|EPI ISL 456312|B|New Zealand|2020-04-03	0.0001369265	Oceania
Oceania|hCoV-19/Australia/ACT0071/2020|EPI ISL 498531|B.40|Australia|2020-03-22	Oceania|hCoV-19/New Zealand/20VR1928/2020|EPI ISL 456312|B|New Zealand|2020-04-03	0.0003081567	Oceania
Oceania|hCoV-19/Australia/VIC134/2020|EPI ISL 419827|B.1.1|Australia|2020-03-22	Oceania|hCoV-19/New Zealand/20VR1928/2020|EPI ISL 456312|B|New Zealand|2020-04-03	0.0002396659	Oceania
Oceania|hCoV-19/Australia/VIC283/2020|EPI ISL 419974|B.1|Australia|2020-03-22	Oceania|hCoV-19/New Zealand/20VR1928/2020|EPI ISL 456312|B|New Zealand|2020-04-03	0.0001711728	Oceania
Oceania|hCoV-19/Australia/NSW2244/2020|EPI ISL 500684|B.1|Australia|2020-03-22	Oceania|hCoV-19/New Zealand/20VR1928/2020|EPI ISL 456312|B|New Zealand|2020-04-03	0.0001711728	Oceania
Oceania|hCoV-19/Australia/VIC267/2020|EPI ISL 419960|B.1|Australia|2020-03-22	Oceania|hCoV-19/New Zealand/20VR1928/2020|EPI ISL 456312|B|New Zealand|2020-04-03	0.0001711728	Oceania
Oceania|hCoV-19/Australia/VIC287/2020|EPI ISL 419978|B.1|Australia|2020-03-22	Oceania|hCoV-19/New Zealand/20VR1928/2020|EPI ISL 456312|B|New Zealand|2020-04-03	0.0001711647	Oceania
Oceania|hCoV-19/New Zealand/20VR1451/2020|EPI ISL 456218|B.3|New Zealand|2020-03-23	Oceania|hCoV-19/New Zealand/20VR1928/2020|EPI ISL 456312|B|New Zealand|2020-04-03	0.0002396434	Oceania
Oceania|hCoV-19/Australia/VIC299/2020|EPI ISL 419990|B.40|Australia|2020-03-23	Oceania|hCoV-19/New Zealand/20VR1928/2020|EPI ISL 456312|B|New Zealand|2020-04-03	0.0002396561	Oceania
Oceania|hCoV-19/Australia/SAP336/2020|EPI ISL 483113|B.1.5|Australia|2020-03-23	Oceania|hCoV-19/New Zealand/20VR1928/2020|EPI ISL 456312|B|New Zealand|2020-04-03	0.0001026946	Oceania
Oceania|hCoV-19/Australia/QLDID938/2020|EPI ISL 444612|B.1|Australia|2020-03-23	Oceania|hCoV-19/New Zealand/20VR1928/2020|EPI ISL 456312|B|New Zealand|2020-04-03	0.0001711647	Oceania
Oceania|hCoV-19/Australia/VIC384/2020|EPI ISL 426691|B.1.5|Australia|2020-03-23	Oceania|hCoV-19/New Zealand/20VR1928/2020|EPI ISL 456312|B|New Zealand|2020-04-03	0.0001711697	Oceania
Oceania|hCoV-19/Australia/VIC309/2020|EPI ISL 420000|B.1.1|Australia|2020-03-23	Oceania|hCoV-19/New Zealand/20VR1928/2020|EPI ISL 456312|B|New Zealand|2020-04-03	0.0001711748	Oceania
Oceania|hCoV-19/Australia/VIC308/2020|EPI ISL 419999|B.1|Australia|2020-03-23	Oceania|hCoV-19/New Zealand/20VR1928/2020|EPI ISL 456312|B|New Zealand|2020-04-03	0.0002396589	Oceania
Oceania|hCoV-19/Australia/VIC383/2020|EPI ISL 426690|B.1|Australia|2020-03-23	Oceania|hCoV-19/New Zealand/20VR1928/2020|EPI ISL 456312|B|New Zealand|2020-04-03	0.0002054020	Oceania
Oceania|hCoV-19/New Zealand/20VR1796/2020|EPI ISL 456255|B.1|New Zealand|2020-03-23	Oceania|hCoV-19/New Zealand/20VR1928/2020|EPI ISL 456312|B|New Zealand|2020-04-03	0.0002396702	Oceania
Oceania|hCoV-19/Australia/VIC530/2020|EPI ISL 426796|B.1|Australia|2020-03-23	Oceania|hCoV-19/New Zealand/20VR1928/2020|EPI ISL 456312|B|New Zealand|2020-04-03	0.0001369265	Oceania
Oceania|hCoV-19/Australia/VIC301/2020|EPI ISL 419992|B.40|Australia|2020-03-23	Oceania|hCoV-19/New Zealand/20VR1928/2020|EPI ISL 456312|B|New Zealand|2020-04-03	0.0002054056	Oceania
Oceania|hCoV-19/Australia/VIC389/2020|EPI ISL 426696|B|Australia|2020-03-23	Oceania|hCoV-19/New Zealand/20VR1928/2020|EPI ISL 456312|B|New Zealand|2020-04-03	0.0002739113	Oceania
Oceania|hCoV-19/New Zealand/20VR1618/2020|EPI ISL 456228|B.1.1.254|New Zealand|2020-03-23	Oceania|hCoV-19/New Zealand/20VR1928/2020|EPI ISL 456312|B|New Zealand|2020-04-03	0.0002396617	Oceania
Oceania|hCoV-19/New Zealand/20VR1626/2020|EPI ISL 456236|B.31|New Zealand|2020-03-23	Oceania|hCoV-19/New Zealand/20VR1928/2020|EPI ISL 456312|B|New Zealand|2020-04-03	0.0004109254	Oceania
Oceania|hCoV-19/Australia/VIC300/2020|EPI ISL 419991|B.1.5|Australia|2020-03-23	Oceania|hCoV-19/New Zealand/20VR1928/2020|EPI ISL 456312|B|New Zealand|2020-04-03	0.0001711617	Oceania
Oceania|hCoV-19/Australia/VIC296/2020|EPI ISL 419987|B.1.1|Australia|2020-03-23	Oceania|hCoV-19/New Zealand/20VR1928/2020|EPI ISL 456312|B|New Zealand|2020-04-03	0.0002396659	Oceania
Oceania|hCoV-19/Australia/VIC312/2020|EPI ISL 420003|B.1|Australia|2020-03-23	Oceania|hCoV-19/New Zealand/20VR1928/2020|EPI ISL 456312|B|New Zealand|2020-04-03	0.0001711647	Oceania
Oceania|hCoV-19/Australia/QLD985/2020|EPI ISL 530265|B.1|Australia|2020-03-24	Oceania|hCoV-19/New Zealand/20VR1928/2020|EPI ISL 456312|B|New Zealand|2020-04-03	0.0001711728	Oceania
Oceania|hCoV-19/Australia/QLDID941/2020|EPI ISL 447594|B.1.1|Australia|2020-03-24	Oceania|hCoV-19/New Zealand/20VR1928/2020|EPI ISL 456312|B|New Zealand|2020-04-03	0.0002054236	Oceania
Oceania|hCoV-19/Australia/VIC13741/2020|EPI ISL 563820|B.40|Australia|2020-03-24	Oceania|hCoV-19/New Zealand/20VR1928/2020|EPI ISL 456312|B|New Zealand|2020-04-03	0.0003081367	Oceania
Oceania|hCoV-19/Australia/VIC395/2020|EPI ISL 426698|B.1|Australia|2020-03-24	Oceania|hCoV-19/New Zealand/20VR1928/2020|EPI ISL 456312|B|New Zealand|2020-04-03	0.0003081512	Oceania
Oceania|hCoV-19/New Zealand/20VR1581/2020|EPI ISL 456223|B.1.1|New Zealand|2020-03-24	Oceania|hCoV-19/New Zealand/20VR1928/2020|EPI ISL 456312|B|New Zealand|2020-04-03	0.0002396659	Oceania
Oceania|hCoV-19/Australia/VIC315/2020|EPI ISL 420006|B.1.1|Australia|2020-03-24	Oceania|hCoV-19/New Zealand/20VR1928/2020|EPI ISL 456312|B|New Zealand|2020-04-03	0.0002054140	Oceania
Oceania|hCoV-19/Australia/VIC541/2020|EPI ISL 426806|B.1.5|Australia|2020-03-24	Oceania|hCoV-19/New Zealand/20VR1928/2020|EPI ISL 456312|B|New Zealand|2020-04-03	0.0001369289	Oceania
Oceania|hCoV-19/Australia/VIC449/2020|EPI ISL 426745|B.1|Australia|2020-03-24	Oceania|hCoV-19/New Zealand/20VR1928/2020|EPI ISL 456312|B|New Zealand|2020-04-03	0.0001711728	Oceania
Oceania|hCoV-19/Australia/VIC394/2020|EPI ISL 426697|B.1.1.296|Australia|2020-03-24	Oceania|hCoV-19/New Zealand/20VR1928/2020|EPI ISL 456312|B|New Zealand|2020-04-03	0.0002739225	Oceania
Oceania|hCoV-19/Australia/SAP244/2020|EPI ISL 468002|B.1.1.1|Australia|2020-03-24	Oceania|hCoV-19/New Zealand/20VR1928/2020|EPI ISL 456312|B|New Zealand|2020-04-03	0.0003424114	Oceania
Oceania|hCoV-19/Guam/GU-NHG-02/2020|EPI ISL 444610|B.6|Guam|2020-03-24	Oceania|hCoV-19/New Zealand/20VR1928/2020|EPI ISL 456312|B|New Zealand|2020-04-03	0.0002396449	Oceania
Oceania|hCoV-19/Australia/VIC325/2020|EPI ISL 420016|B.31|Australia|2020-03-24	Oceania|hCoV-19/New Zealand/20VR1928/2020|EPI ISL 456312|B|New Zealand|2020-04-03	0.0003424135	Oceania
Oceania|hCoV-19/Australia/VIC321/2020|EPI ISL 420012|B.1|Australia|2020-03-24	Oceania|hCoV-19/New Zealand/20VR1928/2020|EPI ISL 456312|B|New Zealand|2020-04-03	0.0001711647	Oceania
Oceania|hCoV-19/Australia/WA56/2020|EPI ISL 470873|B.1|Australia|2020-03-24	Oceania|hCoV-19/New Zealand/20VR1928/2020|EPI ISL 456312|B|New Zealand|2020-04-03	0.0002054773	Oceania
Oceania|hCoV-19/Australia/VIC540/2020|EPI ISL 426805|B.1|Australia|2020-03-24	Oceania|hCoV-19/New Zealand/20VR1928/2020|EPI ISL 456312|B|New Zealand|2020-04-03	0.0003081512	Oceania
Oceania|hCoV-19/Australia/QLD986/2020|EPI ISL 530266|B.1.5|Australia|2020-03-24	Oceania|hCoV-19/New Zealand/20VR1928/2020|EPI ISL 456312|B|New Zealand|2020-04-03	0.0001711667	Oceania
Oceania|hCoV-19/Australia/QLDID939/2020|EPI ISL 444793|B.1.265|Australia|2020-03-24	Oceania|hCoV-19/New Zealand/20VR1928/2020|EPI ISL 456312|B|New Zealand|2020-04-03	0.0002054327	Oceania
Oceania|hCoV-19/Australia/VIC555/2020|EPI ISL 426816|B.1.3|Australia|2020-03-25	Oceania|hCoV-19/New Zealand/20VR1928/2020|EPI ISL 456312|B|New Zealand|2020-04-03	0.0002054231	Oceania
Oceania|hCoV-19/Australia/QLDID935/2020|EPI ISL 436097|B.1.5|Australia|2020-03-25	Oceania|hCoV-19/New Zealand/20VR1928/2020|EPI ISL 456312|B|New Zealand|2020-04-03	0.0001711697	Oceania
Oceania|hCoV-19/Australia/VIC548/2020|EPI ISL 426811|B.1.1|Australia|2020-03-25	Oceania|hCoV-19/New Zealand/20VR1928/2020|EPI ISL 456312|B|New Zealand|2020-04-03	0.0002054236	Oceania
Oceania|hCoV-19/Australia/SAP242/2020|EPI ISL 468023|B.1|Australia|2020-03-25	Oceania|hCoV-19/New Zealand/20VR1928/2020|EPI ISL 456312|B|New Zealand|2020-04-03	0.0001711647	Oceania
Oceania|hCoV-19/Australia/VIC535/2020|EPI ISL 426801|B|Australia|2020-03-25	Oceania|hCoV-19/New Zealand/20VR1928/2020|EPI ISL 456312|B|New Zealand|2020-04-03	0.0001711693	Oceania
Oceania|hCoV-19/New Zealand/20VR1765/2020|EPI ISL 536789|B.31|New Zealand|2020-03-25	Oceania|hCoV-19/New Zealand/20VR1928/2020|EPI ISL 456312|B|New Zealand|2020-04-03	0.0004109254	Oceania
Oceania|hCoV-19/Australia/VIC597/2020|EPI ISL 426854|B.1.1|Australia|2020-03-25	Oceania|hCoV-19/New Zealand/20VR1928/2020|EPI ISL 456312|B|New Zealand|2020-04-03	0.0002396659	Oceania
Oceania|hCoV-19/Australia/SAP256/2020|EPI ISL 468028|B.1|Australia|2020-03-25	Oceania|hCoV-19/New Zealand/20VR1928/2020|EPI ISL 456312|B|New Zealand|2020-04-03	0.0001711647	Oceania
Oceania|hCoV-19/Australia/VIC566/2020|EPI ISL 426826|B.1|Australia|2020-03-25	Oceania|hCoV-19/New Zealand/20VR1928/2020|EPI ISL 456312|B|New Zealand|2020-04-03	0.0001369289	Oceania
Oceania|hCoV-19/Australia/SAP273/2020|EPI ISL 468029|B.1.5|Australia|2020-03-25	Oceania|hCoV-19/New Zealand/20VR1928/2020|EPI ISL 456312|B|New Zealand|2020-04-03	0.0001369265	Oceania
Oceania|hCoV-19/Australia/QLD962/2020|EPI ISL 530241|B.1|Australia|2020-03-25	Oceania|hCoV-19/New Zealand/20VR1928/2020|EPI ISL 456312|B|New Zealand|2020-04-03	0.0001369289	Oceania
Oceania|hCoV-19/Australia/SAP263/2020|EPI ISL 468022|A|Australia|2020-03-25	Oceania|hCoV-19/New Zealand/20VR1928/2020|EPI ISL 456312|B|New Zealand|2020-04-03	0.0003081548	Oceania
Oceania|hCoV-19/Australia/VIC571/2020|EPI ISL 426831|B.1.370|Australia|2020-03-25	Oceania|hCoV-19/New Zealand/20VR1928/2020|EPI ISL 456312|B|New Zealand|2020-04-03	0.0002396406	Oceania
Oceania|hCoV-19/Australia/VIC561/2020|EPI ISL 426822|B.1.1|Australia|2020-03-25	Oceania|hCoV-19/New Zealand/20VR1928/2020|EPI ISL 456312|B|New Zealand|2020-04-03	0.0002739096	Oceania
Oceania|hCoV-19/Australia/QLD960/2020|EPI ISL 530242|B.1.1|Australia|2020-03-25	Oceania|hCoV-19/New Zealand/20VR1928/2020|EPI ISL 456312|B|New Zealand|2020-04-03	0.0001711748	Oceania
Oceania|hCoV-19/Australia/NSW166/2020|EPI ISL 427771|B.1.1|Australia|2020-03-25	Oceania|hCoV-19/New Zealand/20VR1928/2020|EPI ISL 456312|B|New Zealand|2020-04-03	0.0002080803	Oceania
Oceania|hCoV-19/Australia/NSW221/2020|EPI ISL 451487|B.6|Australia|2020-03-25	Oceania|hCoV-19/New Zealand/20VR1928/2020|EPI ISL 456312|B|New Zealand|2020-04-03	0.0003467990	Oceania
Oceania|hCoV-19/Australia/VIC617/2020|EPI ISL 426872|B.1|Australia|2020-03-26	Oceania|hCoV-19/New Zealand/20VR1928/2020|EPI ISL 456312|B|New Zealand|2020-04-03	0.0001711727	Oceania
Oceania|hCoV-19/New Zealand/20VR1783/2020|EPI ISL 456252|B.31|New Zealand|2020-03-26	Oceania|hCoV-19/New Zealand/20VR1928/2020|EPI ISL 456312|B|New Zealand|2020-04-03	0.0004451784	Oceania
Oceania|hCoV-19/Australia/NSW2435/2020|EPI ISL 527016|B.1.5|Australia|2020-03-26	Oceania|hCoV-19/New Zealand/20VR1928/2020|EPI ISL 456312|B|New Zealand|2020-04-03	0.0001026927	Oceania
Oceania|hCoV-19/Australia/VIC942/2020|EPI ISL 430639|B.1|Australia|2020-03-26	Oceania|hCoV-19/New Zealand/20VR1928/2020|EPI ISL 456312|B|New Zealand|2020-04-03	0.0002396519	Oceania
Oceania|hCoV-19/Australia/QLD1012/2020|EPI ISL 530272|B.40|Australia|2020-03-26	Oceania|hCoV-19/New Zealand/20VR1928/2020|EPI ISL 456312|B|New Zealand|2020-04-03	0.0002396519	Oceania
Oceania|hCoV-19/Australia/SAP319/2020|EPI ISL 483099|B.1.1|Australia|2020-03-26	Oceania|hCoV-19/New Zealand/20VR1928/2020|EPI ISL 456312|B|New Zealand|2020-04-03	0.0003081403	Oceania
Oceania|hCoV-19/Australia/SAP246/2020|EPI ISL 468014|B.1.153|Australia|2020-03-26	Oceania|hCoV-19/New Zealand/20VR1928/2020|EPI ISL 456312|B|New Zealand|2020-04-03	0.0001369329	Oceania
Oceania|hCoV-19/New Zealand/20VR1773/2020|EPI ISL 456244|B.1.1|New Zealand|2020-03-26	Oceania|hCoV-19/New Zealand/20VR1928/2020|EPI ISL 456312|B|New Zealand|2020-04-03	0.0002396659	Oceania
Oceania|hCoV-19/Guam/GU NHG 01/2020|EPI ISL 444998|B.6|Guam|2020-03-26	Oceania|hCoV-19/New Zealand/20VR1928/2020|EPI ISL 456312|B|New Zealand|2020-04-03	0.0003423713	Oceania
Oceania|hCoV-19/Australia/QLD965/2020|EPI ISL 530244|B.1.5|Australia|2020-03-26	Oceania|hCoV-19/New Zealand/20VR1928/2020|EPI ISL 456312|B|New Zealand|2020-04-03	0.0001369289	Oceania
Oceania|hCoV-19/Australia/VIC458/2020|EPI ISL 426752|B.1.255|Australia|2020-03-26	Oceania|hCoV-19/New Zealand/20VR1928/2020|EPI ISL 456312|B|New Zealand|2020-04-03	0.0001369289	Oceania
Oceania|hCoV-19/Australia/SAP051/2020|EPI ISL 451090|B.1.255|Australia|2020-03-26	Oceania|hCoV-19/New Zealand/20VR1928/2020|EPI ISL 456312|B|New Zealand|2020-04-03	0.0002054116	Oceania
Oceania|hCoV-19/Australia/SAP052/2020|EPI ISL 451091|B.1|Australia|2020-03-26	Oceania|hCoV-19/New Zealand/20VR1928/2020|EPI ISL 456312|B|New Zealand|2020-04-03	0.0001369289	Oceania
Oceania|hCoV-19/Australia/QLDID940/2020|EPI ISL 444794|B.1|Australia|2020-03-26	Oceania|hCoV-19/New Zealand/20VR1928/2020|EPI ISL 456312|B|New Zealand|2020-04-03	0.0002054116	Oceania
Oceania|hCoV-19/New Zealand/20VR1779/2020|EPI ISL 456248|B.1|New Zealand|2020-03-26	Oceania|hCoV-19/New Zealand/20VR1928/2020|EPI ISL 456312|B|New Zealand|2020-04-03	0.0002054116	Oceania
Oceania|hCoV-19/Australia/VIC1995/2020|EPI ISL 521901|B.1.370|Australia|2020-03-26	Oceania|hCoV-19/New Zealand/20VR1928/2020|EPI ISL 456312|B|New Zealand|2020-04-03	0.0002054116	Oceania
Oceania|hCoV-19/Australia/SAP221/2020|EPI ISL 468026|B.1.1|Australia|2020-03-26	Oceania|hCoV-19/New Zealand/20VR1928/2020|EPI ISL 456312|B|New Zealand|2020-04-03	0.0002396547	Oceania
Oceania|hCoV-19/Australia/NSW220/2020|EPI ISL 451486|B|Australia|2020-03-26	Oceania|hCoV-19/New Zealand/20VR1928/2020|EPI ISL 456312|B|New Zealand|2020-04-03	0.0003121218	Oceania
Oceania|hCoV-19/Australia/SAP310/2020|EPI ISL 483093|B|Australia|2020-03-27	Oceania|hCoV-19/New Zealand/20VR1928/2020|EPI ISL 456312|B|New Zealand|2020-04-03	0.0002396560	Oceania
Oceania|hCoV-19/Australia/VIC668/2020|EPI ISL 426964|B|Australia|2020-03-27	Oceania|hCoV-19/New Zealand/20VR1928/2020|EPI ISL 456312|B|New Zealand|2020-04-03	0.0002738985	Oceania
Oceania|hCoV-19/Australia/VIC667/2020|EPI ISL 426963|B.3|Australia|2020-03-27	Oceania|hCoV-19/New Zealand/20VR1928/2020|EPI ISL 456312|B|New Zealand|2020-04-03	0.0002054044	Oceania
Oceania|hCoV-19/Australia/SAP327/2020|EPI ISL 483105|B.1|Australia|2020-03-27	Oceania|hCoV-19/New Zealand/20VR1928/2020|EPI ISL 456312|B|New Zealand|2020-04-03	0.0002739860	Oceania
Oceania|hCoV-19/Australia/SAP056/2020|EPI ISL 451095|B.1|Australia|2020-03-27	Oceania|hCoV-19/New Zealand/20VR1928/2020|EPI ISL 456312|B|New Zealand|2020-04-03	0.0001369289	Oceania
Oceania|hCoV-19/Australia/SAP331/2020|EPI ISL 483109|B.1.370|Australia|2020-03-27	Oceania|hCoV-19/New Zealand/20VR1928/2020|EPI ISL 456312|B|New Zealand|2020-04-03	0.0002738807	Oceania
Oceania|hCoV-19/Australia/SAP309/2020|EPI ISL 483092|B|Australia|2020-03-27	Oceania|hCoV-19/New Zealand/20VR1928/2020|EPI ISL 456312|B|New Zealand|2020-04-03	0.0002738985	Oceania
Oceania|hCoV-19/New Zealand/20VR1624/2020|EPI ISL 456234|B.1|New Zealand|2020-03-27	Oceania|hCoV-19/New Zealand/20VR1928/2020|EPI ISL 456312|B|New Zealand|2020-04-03	0.0001711697	Oceania
Oceania|hCoV-19/Australia/VIC677/2020|EPI ISL 426972|B.1|Australia|2020-03-27	Oceania|hCoV-19/New Zealand/20VR1928/2020|EPI ISL 456312|B|New Zealand|2020-04-03	0.0002054116	Oceania
Oceania|hCoV-19/Australia/SAP058/2020|EPI ISL 451097|B.1|Australia|2020-03-27	Oceania|hCoV-19/New Zealand/20VR1928/2020|EPI ISL 456312|B|New Zealand|2020-04-03	0.0001711728	Oceania
Oceania|hCoV-19/Australia/VIC665/2020|EPI ISL 426961|B.1|Australia|2020-03-27	Oceania|hCoV-19/New Zealand/20VR1928/2020|EPI ISL 456312|B|New Zealand|2020-04-03	0.0001711647	Oceania
Oceania|hCoV-19/Australia/VIC606/2020|EPI ISL 426861|B.1.255|Australia|2020-03-27	Oceania|hCoV-19/New Zealand/20VR1928/2020|EPI ISL 456312|B|New Zealand|2020-04-03	0.0001369289	Oceania
Oceania|hCoV-19/New Zealand/20VR2581/2020|EPI ISL 548127|B.1.3|New Zealand|2020-03-27	Oceania|hCoV-19/New Zealand/20VR1928/2020|EPI ISL 456312|B|New Zealand|2020-04-03	0.0002739624	Oceania
Oceania|hCoV-19/Australia/NSW305/2020|EPI ISL 451569|B.1|Australia|2020-03-27	Oceania|hCoV-19/New Zealand/20VR1928/2020|EPI ISL 456312|B|New Zealand|2020-04-03	0.0001733780	Oceania
Oceania|hCoV-19/Australia/NSW261/2020|EPI ISL 451526|B.1.1|Australia|2020-03-27	Oceania|hCoV-19/New Zealand/20VR1928/2020|EPI ISL 456312|B|New Zealand|2020-04-03	0.0002080704	Oceania
Oceania|hCoV-19/Australia/NSW233/2020|EPI ISL 451499|B.1.5|Australia|2020-03-27	Oceania|hCoV-19/New Zealand/20VR1928/2020|EPI ISL 456312|B|New Zealand|2020-04-03	0.0002080704	Oceania
Oceania|hCoV-19/Australia/NSW278/2020|EPI ISL 451542|B.1.1|Australia|2020-03-27	Oceania|hCoV-19/New Zealand/20VR1928/2020|EPI ISL 456312|B|New Zealand|2020-04-03	0.0001733884	Oceania
Oceania|hCoV-19/Australia/NSW234/2020|EPI ISL 451500|B.1.5|Australia|2020-03-27	Oceania|hCoV-19/New Zealand/20VR1928/2020|EPI ISL 456312|B|New Zealand|2020-04-03	0.0000693435	Oceania
Oceania|hCoV-19/Australia/SAP061/2020|EPI ISL 451100|B.1|Australia|2020-03-28	Oceania|hCoV-19/New Zealand/20VR1928/2020|EPI ISL 456312|B|New Zealand|2020-04-03	0.0001711726	Oceania
Oceania|hCoV-19/Australia/SAP334/2020|EPI ISL 483111|B.1.5|Australia|2020-03-28	Oceania|hCoV-19/New Zealand/20VR1928/2020|EPI ISL 456312|B|New Zealand|2020-04-03	0.0001711697	Oceania
Oceania|hCoV-19/New Zealand/20VR1839/2020|EPI ISL 456280|B.31|New Zealand|2020-03-28	Oceania|hCoV-19/New Zealand/20VR1928/2020|EPI ISL 456312|B|New Zealand|2020-04-03	0.0003766627	Oceania
Oceania|hCoV-19/Australia/VIC808/2020|EPI ISL 427082|B.31|Australia|2020-03-28	Oceania|hCoV-19/New Zealand/20VR1928/2020|EPI ISL 456312|B|New Zealand|2020-04-03	0.0004451654	Oceania
Oceania|hCoV-19/Australia/VIC652/2020|EPI ISL 426948|B.1.5|Australia|2020-03-28	Oceania|hCoV-19/New Zealand/20VR1928/2020|EPI ISL 456312|B|New Zealand|2020-04-03	0.0000684584	Oceania
Oceania|hCoV-19/Australia/SAP062/2020|EPI ISL 451101|B.1|Australia|2020-03-28	Oceania|hCoV-19/New Zealand/20VR1928/2020|EPI ISL 456312|B|New Zealand|2020-04-03	0.0001711728	Oceania
Oceania|hCoV-19/Australia/VIC685/2020|EPI ISL 426980|B.40|Australia|2020-03-28	Oceania|hCoV-19/New Zealand/20VR1928/2020|EPI ISL 456312|B|New Zealand|2020-04-03	0.0004109061	Oceania
Oceania|hCoV-19/Australia/VIC-CBA3/2020|EPI ISL 420877|B.1.1|Australia|2020-03-28	Oceania|hCoV-19/New Zealand/20VR1928/2020|EPI ISL 456312|B|New Zealand|2020-04-03	0.0002738968	Oceania
Oceania|hCoV-19/Australia/VIC644/2020|EPI ISL 426940|B.1|Australia|2020-03-28	Oceania|hCoV-19/New Zealand/20VR1928/2020|EPI ISL 456312|B|New Zealand|2020-04-03	0.0002739064	Oceania
Oceania|hCoV-19/Australia/NSW322/2020|EPI ISL 451584|B.1|Australia|2020-03-28	Oceania|hCoV-19/New Zealand/20VR1928/2020|EPI ISL 456312|B|New Zealand|2020-04-03	0.0001733780	Oceania
Oceania|hCoV-19/Australia/NSW511/2020|EPI ISL 455051|B.1.5|Australia|2020-03-28	Oceania|hCoV-19/New Zealand/20VR1928/2020|EPI ISL 456312|B|New Zealand|2020-04-03	0.0000693435	Oceania
Oceania|hCoV-19/Australia/NSW538/2020|EPI ISL 455077|B.1|Australia|2020-03-28	Oceania|hCoV-19/New Zealand/20VR1928/2020|EPI ISL 456312|B|New Zealand|2020-04-03	0.0001733780	Oceania
Oceania|hCoV-19/Australia/NSW225/2020|EPI ISL 451491|B.1.1.296|Australia|2020-03-28	Oceania|hCoV-19/New Zealand/20VR1928/2020|EPI ISL 456312|B|New Zealand|2020-04-03	0.0003121551	Oceania
Oceania|hCoV-19/Australia/NSW247/2020|EPI ISL 451512|B.1.5|Australia|2020-03-28	Oceania|hCoV-19/New Zealand/20VR1928/2020|EPI ISL 456312|B|New Zealand|2020-04-03	0.0001040206	Oceania
Oceania|hCoV-19/Australia/NSW266/2020|EPI ISL 451531|B.40|Australia|2020-03-28	Oceania|hCoV-19/New Zealand/20VR1928/2020|EPI ISL 456312|B|New Zealand|2020-04-03	0.0003121367	Oceania
Oceania|hCoV-19/Australia/NSW227/2020|EPI ISL 451493|B.1|Australia|2020-03-28	Oceania|hCoV-19/New Zealand/20VR1928/2020|EPI ISL 456312|B|New Zealand|2020-04-03	0.0001386929	Oceania
Oceania|hCoV-19/Australia/NSW279/2020|EPI ISL 451543|B.1|Australia|2020-03-28	Oceania|hCoV-19/New Zealand/20VR1928/2020|EPI ISL 456312|B|New Zealand|2020-04-03	0.0001386995	Oceania
Oceania|hCoV-19/Australia/NSW229/2020|EPI ISL 451495|B.4|Australia|2020-03-28	Oceania|hCoV-19/New Zealand/20VR1928/2020|EPI ISL 456312|B|New Zealand|2020-04-03	0.0004162135	Oceania
Oceania|hCoV-19/Australia/VIC639/2020|EPI ISL 426935|B.1|Australia|2020-03-29	Oceania|hCoV-19/New Zealand/20VR1928/2020|EPI ISL 456312|B|New Zealand|2020-04-03	0.0001711696	Oceania
Oceania|hCoV-19/Australia/SAP067/2020|EPI ISL 451105|B.1.275|Australia|2020-03-29	Oceania|hCoV-19/New Zealand/20VR1928/2020|EPI ISL 456312|B|New Zealand|2020-04-03	0.0001711647	Oceania
Oceania|hCoV-19/Australia/VIC682/2020|EPI ISL 426977|B.1.5|Australia|2020-03-29	Oceania|hCoV-19/New Zealand/20VR1928/2020|EPI ISL 456312|B|New Zealand|2020-04-03	0.0000684584	Oceania
Oceania|hCoV-19/Australia/VIC712/2020|EPI ISL 426999|B.1|Australia|2020-03-29	Oceania|hCoV-19/New Zealand/20VR1928/2020|EPI ISL 456312|B|New Zealand|2020-04-03	0.0001369289	Oceania
Oceania|hCoV-19/Australia/VIC710/2020|EPI ISL 426997|B.52|Australia|2020-03-29	Oceania|hCoV-19/New Zealand/20VR1928/2020|EPI ISL 456312|B|New Zealand|2020-04-03	0.0002054134	Oceania
Oceania|hCoV-19/Australia/SAP065/2020|EPI ISL 451103|B.1|Australia|2020-03-29	Oceania|hCoV-19/New Zealand/20VR1928/2020|EPI ISL 456312|B|New Zealand|2020-04-03	0.0001369289	Oceania
Oceania|hCoV-19/Australia/SAP204/2020|EPI ISL 468013|B.1.1|Australia|2020-03-29	Oceania|hCoV-19/New Zealand/20VR1928/2020|EPI ISL 456312|B|New Zealand|2020-04-03	0.0001711923	Oceania
Oceania|hCoV-19/Australia/VIC638/2020|EPI ISL 426934|B.1.1|Australia|2020-03-29	Oceania|hCoV-19/New Zealand/20VR1928/2020|EPI ISL 456312|B|New Zealand|2020-04-03	0.0001711748	Oceania
Oceania|hCoV-19/Australia/NSW249/2020|EPI ISL 451514|B.1.1|Australia|2020-03-29	Oceania|hCoV-19/New Zealand/20VR1928/2020|EPI ISL 456312|B|New Zealand|2020-04-03	0.0002080704	Oceania
Oceania|hCoV-19/Australia/NSW555/2020|EPI ISL 455094|B.1.5|Australia|2020-03-29	Oceania|hCoV-19/New Zealand/20VR1928/2020|EPI ISL 456312|B|New Zealand|2020-04-03	0.0001733801	Oceania
Oceania|hCoV-19/Australia/NSW342/2020|EPI ISL 451604|B.1.178|Australia|2020-03-29	Oceania|hCoV-19/New Zealand/20VR1928/2020|EPI ISL 456312|B|New Zealand|2020-04-03	0.0001733780	Oceania
Oceania|hCoV-19/Australia/NSW224/2020|EPI ISL 451490|B.1.255|Australia|2020-03-29	Oceania|hCoV-19/New Zealand/20VR1928/2020|EPI ISL 456312|B|New Zealand|2020-04-03	0.0002080581	Oceania
Oceania|hCoV-19/Australia/NSW311/2020|EPI ISL 451575|B.1|Australia|2020-03-29	Oceania|hCoV-19/New Zealand/20VR1928/2020|EPI ISL 456312|B|New Zealand|2020-04-03	0.0001733780	Oceania
Oceania|hCoV-19/Australia/NSW246/2020|EPI ISL 451511|B.6|Australia|2020-03-29	Oceania|hCoV-19/New Zealand/20VR1928/2020|EPI ISL 456312|B|New Zealand|2020-04-03	0.0003815050	Oceania
Oceania|hCoV-19/Australia/WA111/2020|EPI ISL 512764|B.1|Australia|2020-03-29	Oceania|hCoV-19/New Zealand/20VR1928/2020|EPI ISL 456312|B|New Zealand|2020-04-03	0.0001387091	Oceania
Oceania|hCoV-19/New Zealand/20VR1837/2020|EPI ISL 456278|B.1|New Zealand|2020-03-29	Oceania|hCoV-19/New Zealand/20VR1928/2020|EPI ISL 456312|B|New Zealand|2020-04-03	0.0001711791	Oceania
Oceania|hCoV-19/Australia/VIC744/2020|EPI ISL 427022|B.1.1.8|Australia|2020-03-29	Oceania|hCoV-19/New Zealand/20VR1928/2020|EPI ISL 456312|B|New Zealand|2020-04-03	0.0002399915	Oceania
Oceania|hCoV-19/Australia/TAS226/2020|EPI ISL 522655|B.1|Australia|2020-03-29	Oceania|hCoV-19/New Zealand/20VR1928/2020|EPI ISL 456312|B|New Zealand|2020-04-03	0.0001714111	Oceania
Oceania|hCoV-19/Australia/VIC731/2020|EPI ISL 427010|B.1.1|Australia|2020-03-30	Oceania|hCoV-19/New Zealand/20VR1928/2020|EPI ISL 456312|B|New Zealand|2020-04-03	0.0002396547	Oceania
Oceania|hCoV-19/Australia/VIC779/2020|EPI ISL 427054|B.52|Australia|2020-03-30	Oceania|hCoV-19/New Zealand/20VR1928/2020|EPI ISL 456312|B|New Zealand|2020-04-03	0.0003424004	Oceania
Oceania|hCoV-19/Australia/SAP070/2020|EPI ISL 451108|B.1|Australia|2020-03-30	Oceania|hCoV-19/New Zealand/20VR1928/2020|EPI ISL 456312|B|New Zealand|2020-04-03	0.0001711728	Oceania
Oceania|hCoV-19/Australia/VIC752/2020|EPI ISL 427029|B.4|Australia|2020-03-30	Oceania|hCoV-19/New Zealand/20VR1928/2020|EPI ISL 456312|B|New Zealand|2020-04-03	0.0003766738	Oceania
Oceania|hCoV-19/Australia/SAP451/2020|EPI ISL 508141|B.1|Australia|2020-03-30	Oceania|hCoV-19/New Zealand/20VR1928/2020|EPI ISL 456312|B|New Zealand|2020-04-03	0.0002738839	Oceania
Oceania|hCoV-19/Australia/SAP206/2020|EPI ISL 468036|B.1.201|Australia|2020-03-30	Oceania|hCoV-19/New Zealand/20VR1928/2020|EPI ISL 456312|B|New Zealand|2020-04-03	0.0001369289	Oceania
Oceania|hCoV-19/Australia/NSW562/2020|EPI ISL 478674|B.1|Australia|2020-03-30	Oceania|hCoV-19/New Zealand/20VR1928/2020|EPI ISL 456312|B|New Zealand|2020-04-03	0.0001386995	Oceania
Oceania|hCoV-19/Australia/NSW303/2020|EPI ISL 451567|B.1.1|Australia|2020-03-30	Oceania|hCoV-19/New Zealand/20VR1928/2020|EPI ISL 456312|B|New Zealand|2020-04-03	0.0002080704	Oceania
Oceania|hCoV-19/Australia/NSW243/2020|EPI ISL 451509|B.3|Australia|2020-03-30	Oceania|hCoV-19/New Zealand/20VR1928/2020|EPI ISL 456312|B|New Zealand|2020-04-03	0.0002080606	Oceania
Oceania|hCoV-19/Australia/NSW292/2020|EPI ISL 451556|B.1.5|Australia|2020-03-30	Oceania|hCoV-19/New Zealand/20VR1928/2020|EPI ISL 456312|B|New Zealand|2020-04-03	0.0000693435	Oceania
Oceania|hCoV-19/Australia/NSW268/2020|EPI ISL 451533|B.1|Australia|2020-03-30	Oceania|hCoV-19/New Zealand/20VR1928/2020|EPI ISL 456312|B|New Zealand|2020-04-03	0.0001734373	Oceania
Oceania|hCoV-19/Australia/WA86/2020|EPI ISL 512739|B.1.1|Australia|2020-03-30	Oceania|hCoV-19/New Zealand/20VR1928/2020|EPI ISL 456312|B|New Zealand|2020-04-03	0.0003121713	Oceania
Oceania|hCoV-19/New Zealand/20VR1856/2020|EPI ISL 456284|B.31|New Zealand|2020-03-30	Oceania|hCoV-19/New Zealand/20VR1928/2020|EPI ISL 456312|B|New Zealand|2020-04-03	0.0003424088	Oceania
Oceania|hCoV-19/Australia/NSW581/2020|EPI ISL 478693|B.1|Australia|2020-03-30	Oceania|hCoV-19/New Zealand/20VR1928/2020|EPI ISL 456312|B|New Zealand|2020-04-03	0.0001733901	Oceania
Oceania|hCoV-19/Australia/VIC931/2020|EPI ISL 427159|B.1.1.1|Australia|2020-03-30	Oceania|hCoV-19/New Zealand/20VR1928/2020|EPI ISL 456312|B|New Zealand|2020-04-03	0.0002739737	Oceania
Oceania|hCoV-19/Australia/VIC780/2020|EPI ISL 427055|B.1.1|Australia|2020-03-30	Oceania|hCoV-19/New Zealand/20VR1928/2020|EPI ISL 456312|B|New Zealand|2020-04-03	0.0002055010	Oceania
Oceania|hCoV-19/New Zealand/20VR1862/2020|EPI ISL 456288|B.1|New Zealand|2020-03-30	Oceania|hCoV-19/New Zealand/20VR1928/2020|EPI ISL 456312|B|New Zealand|2020-04-03	0.0001027324	Oceania
Oceania|hCoV-19/Australia/VIC753/2020|EPI ISL 427030|B.31|Australia|2020-03-30	Oceania|hCoV-19/New Zealand/20VR1928/2020|EPI ISL 456312|B|New Zealand|2020-04-03	0.0003771485	Oceania
Oceania|hCoV-19/Australia/SAP285/2020|EPI ISL 468035|B.1.1|Australia|2020-03-31	Oceania|hCoV-19/New Zealand/20VR1928/2020|EPI ISL 456312|B|New Zealand|2020-04-03	0.0002396546	Oceania
Oceania|hCoV-19/Australia/SAP268/2020|EPI ISL 468043|B.3|Australia|2020-03-31	Oceania|hCoV-19/New Zealand/20VR1928/2020|EPI ISL 456312|B|New Zealand|2020-04-03	0.0001711617	Oceania
Oceania|hCoV-19/Australia/QLD963/2020|EPI ISL 530226|B.1|Australia|2020-03-31	Oceania|hCoV-19/New Zealand/20VR1928/2020|EPI ISL 456312|B|New Zealand|2020-04-03	0.0002738887	Oceania
Oceania|hCoV-19/Australia/WA12/2020|EPI ISL 470830|B.1.5|Australia|2020-03-31	Oceania|hCoV-19/New Zealand/20VR1928/2020|EPI ISL 456312|B|New Zealand|2020-04-03	0.0000684584	Oceania
Oceania|hCoV-19/Australia/SAP073/2020|EPI ISL 451110|B.1|Australia|2020-03-31	Oceania|hCoV-19/New Zealand/20VR1928/2020|EPI ISL 456312|B|New Zealand|2020-04-03	0.0001369289	Oceania
Oceania|hCoV-19/Australia/SAP087/2020|EPI ISL 451122|B.1|Australia|2020-03-31	Oceania|hCoV-19/New Zealand/20VR1928/2020|EPI ISL 456312|B|New Zealand|2020-04-03	0.0002739016	Oceania
Oceania|hCoV-19/Australia/VIC990/2020|EPI ISL 430556|B.1|Australia|2020-03-31	Oceania|hCoV-19/New Zealand/20VR1928/2020|EPI ISL 456312|B|New Zealand|2020-04-03	0.0001711647	Oceania
Oceania|hCoV-19/Australia/SAP072/2020|EPI ISL 451109|B.1|Australia|2020-03-31	Oceania|hCoV-19/New Zealand/20VR1928/2020|EPI ISL 456312|B|New Zealand|2020-04-03	0.0001711647	Oceania
Oceania|hCoV-19/Australia/NSW293/2020|EPI ISL 451557|A|Australia|2020-03-31	Oceania|hCoV-19/New Zealand/20VR1928/2020|EPI ISL 456312|B|New Zealand|2020-04-03	0.0002774308	Oceania
Oceania|hCoV-19/Australia/NSW561/2020|EPI ISL 478673|B.1.1|Australia|2020-03-31	Oceania|hCoV-19/New Zealand/20VR1928/2020|EPI ISL 456312|B|New Zealand|2020-04-03	0.0002080766	Oceania
Oceania|hCoV-19/Australia/NSW542/2020|EPI ISL 455081|B.1|Australia|2020-03-31	Oceania|hCoV-19/New Zealand/20VR1928/2020|EPI ISL 456312|B|New Zealand|2020-04-03	0.0001733832	Oceania
Oceania|hCoV-19/Australia/NSW273/2020|EPI ISL 451538|B.1|Australia|2020-03-31	Oceania|hCoV-19/New Zealand/20VR1928/2020|EPI ISL 456312|B|New Zealand|2020-04-03	0.0001733780	Oceania
Oceania|hCoV-19/Australia/NSW289/2020|EPI ISL 451553|B.1.5|Australia|2020-03-31	Oceania|hCoV-19/New Zealand/20VR1928/2020|EPI ISL 456312|B|New Zealand|2020-04-03	0.0001386929	Oceania
Oceania|hCoV-19/Australia/NSW588/2020|EPI ISL 478700|B.1|Australia|2020-03-31	Oceania|hCoV-19/New Zealand/20VR1928/2020|EPI ISL 456312|B|New Zealand|2020-04-03	0.0001733780	Oceania
Oceania|hCoV-19/Australia/NSW496/2020|EPI ISL 455036|B.1.5|Australia|2020-03-31	Oceania|hCoV-19/New Zealand/20VR1928/2020|EPI ISL 456312|B|New Zealand|2020-04-03	0.0000693435	Oceania
Oceania|hCoV-19/Australia/NSW337/2020|EPI ISL 451599|B.4|Australia|2020-03-31	Oceania|hCoV-19/New Zealand/20VR1928/2020|EPI ISL 456312|B|New Zealand|2020-04-03	0.0002774308	Oceania
Oceania|hCoV-19/Australia/NSW329/2020|EPI ISL 451591|B.1.1|Australia|2020-03-31	Oceania|hCoV-19/New Zealand/20VR1928/2020|EPI ISL 456312|B|New Zealand|2020-04-03	0.0002080704	Oceania
Oceania|hCoV-19/Australia/NSW314/2020|EPI ISL 451577|B.1.5|Australia|2020-03-31	Oceania|hCoV-19/New Zealand/20VR1928/2020|EPI ISL 456312|B|New Zealand|2020-04-03	0.0001040175	Oceania
Oceania|hCoV-19/New Zealand/20VR2004/2020|EPI ISL 456330|B.1.8|New Zealand|2020-04-01	Oceania|hCoV-19/New Zealand/20VR1928/2020|EPI ISL 456312|B|New Zealand|2020-04-03	0.0001369304	Oceania
Oceania|hCoV-19/Australia/VPRL007/2020|EPI ISL 455599|B.1|Australia|2020-04-01	Oceania|hCoV-19/New Zealand/20VR1928/2020|EPI ISL 456312|B|New Zealand|2020-04-03	0.0001711647	Oceania
Oceania|hCoV-19/Australia/QLD978/2020|EPI ISL 530229|B|Australia|2020-04-01	Oceania|hCoV-19/New Zealand/20VR1928/2020|EPI ISL 456312|B|New Zealand|2020-04-03	0.0001026973	Oceania
Oceania|hCoV-19/Australia/QLD968/2020|EPI ISL 530228|B.1|Australia|2020-04-01	Oceania|hCoV-19/New Zealand/20VR1928/2020|EPI ISL 456312|B|New Zealand|2020-04-03	0.0001369289	Oceania
Oceania|hCoV-19/Australia/QLD979/2020|EPI ISL 530227|B.1.5|Australia|2020-04-01	Oceania|hCoV-19/New Zealand/20VR1928/2020|EPI ISL 456312|B|New Zealand|2020-04-03	0.0001369305	Oceania
Oceania|hCoV-19/Australia/SAP091/2020|EPI ISL 451126|B.1|Australia|2020-04-01	Oceania|hCoV-19/New Zealand/20VR1928/2020|EPI ISL 456312|B|New Zealand|2020-04-03	0.0001711647	Oceania
Oceania|hCoV-19/Australia/SAP090/2020|EPI ISL 451125|B.1|Australia|2020-04-01	Oceania|hCoV-19/New Zealand/20VR1928/2020|EPI ISL 456312|B|New Zealand|2020-04-03	0.0003081602	Oceania
Oceania|hCoV-19/Australia/NSW589/2020|EPI ISL 478701|B.1|Australia|2020-04-01	Oceania|hCoV-19/New Zealand/20VR1928/2020|EPI ISL 456312|B|New Zealand|2020-04-03	0.0001733780	Oceania
Oceania|hCoV-19/Australia/NSW341/2020|EPI ISL 451603|B.1.8|Australia|2020-04-01	Oceania|hCoV-19/New Zealand/20VR1928/2020|EPI ISL 456312|B|New Zealand|2020-04-03	0.0001733883	Oceania
Oceania|hCoV-19/Australia/NSW306/2020|EPI ISL 451570|B.1.5|Australia|2020-04-01	Oceania|hCoV-19/New Zealand/20VR1928/2020|EPI ISL 456312|B|New Zealand|2020-04-03	0.0000693435	Oceania
Oceania|hCoV-19/Australia/NSW319/2020|EPI ISL 451582|B.1|Australia|2020-04-01	Oceania|hCoV-19/New Zealand/20VR1928/2020|EPI ISL 456312|B|New Zealand|2020-04-03	0.0002427627	Oceania
Oceania|hCoV-19/New Zealand/20VR2000/2020|EPI ISL 456327|B.3|New Zealand|2020-04-01	Oceania|hCoV-19/New Zealand/20VR1928/2020|EPI ISL 456312|B|New Zealand|2020-04-03	0.0002739375	Oceania
Oceania|hCoV-19/New Zealand/20VR2006/2020|EPI ISL 456331|B.1.8|New Zealand|2020-04-01	Oceania|hCoV-19/New Zealand/20VR1928/2020|EPI ISL 456312|B|New Zealand|2020-04-03	0.0001369493	Oceania
Oceania|hCoV-19/Australia/VIC1011/2020|EPI ISL 430547|B.1.5|Australia|2020-04-01	Oceania|hCoV-19/New Zealand/20VR1928/2020|EPI ISL 456312|B|New Zealand|2020-04-03	0.0001369781	Oceania
Oceania|hCoV-19/Australia/SAP088/2020|EPI ISL 451123|B.1|Australia|2020-04-01	Oceania|hCoV-19/New Zealand/20VR1928/2020|EPI ISL 456312|B|New Zealand|2020-04-03	0.0001713487	Oceania
Oceania|hCoV-19/Australia/VIC798/2020|EPI ISL 427072|B.1.5|Australia|2020-04-01	Oceania|hCoV-19/New Zealand/20VR1928/2020|EPI ISL 456312|B|New Zealand|2020-04-03	0.0001718321	Oceania
Oceania|hCoV-19/Australia/VIC799/2020|EPI ISL 427073|B.1|Australia|2020-04-01	Oceania|hCoV-19/New Zealand/20VR1928/2020|EPI ISL 456312|B|New Zealand|2020-04-03	0.0002406817	Oceania
Oceania|hCoV-19/Australia/VIC1013/2020|EPI ISL 430553|B.1.5|Australia|2020-04-01	Oceania|hCoV-19/New Zealand/20VR1928/2020|EPI ISL 456312|B|New Zealand|2020-04-03	0.0001375290	Oceania
Oceania|hCoV-19/Australia/VIC1015/2020|EPI ISL 430559|B.1|Australia|2020-04-01	Oceania|hCoV-19/New Zealand/20VR1928/2020|EPI ISL 456312|B|New Zealand|2020-04-03	0.0002063652	Oceania
Oceania|hCoV-19/Australia/VIC1224/2020|EPI ISL 430522|B.1.5|Australia|2020-04-01	Oceania|hCoV-19/New Zealand/20VR1928/2020|EPI ISL 456312|B|New Zealand|2020-04-03	0.0000688969	Oceania
Oceania|hCoV-19/Australia/VIC1018/2020|EPI ISL 430490|B.1|Australia|2020-04-01	Oceania|hCoV-19/New Zealand/20VR1928/2020|EPI ISL 456312|B|New Zealand|2020-04-03	0.0001378062	Oceania
Oceania|hCoV-19/Australia/VIC1222/2020|EPI ISL 430519|B.1.5|Australia|2020-04-01	Oceania|hCoV-19/New Zealand/20VR1928/2020|EPI ISL 456312|B|New Zealand|2020-04-03	0.0000689112	Oceania
Oceania|hCoV-19/Australia/VIC1214/2020|EPI ISL 430505|B.1.5|Australia|2020-04-01	Oceania|hCoV-19/New Zealand/20VR1928/2020|EPI ISL 456312|B|New Zealand|2020-04-03	0.0001033939	Oceania
Oceania|hCoV-19/Australia/VIC1208/2020|EPI ISL 430498|B.1.5|Australia|2020-04-01	Oceania|hCoV-19/New Zealand/20VR1928/2020|EPI ISL 456312|B|New Zealand|2020-04-03	0.0003102553	Oceania
Oceania|hCoV-19/Australia/VIC1211/2020|EPI ISL 430501|B.1|Australia|2020-04-01	Oceania|hCoV-19/New Zealand/20VR1928/2020|EPI ISL 456312|B|New Zealand|2020-04-03	0.0002069318	Oceania
Oceania|hCoV-19/Australia/VIC1012/2020|EPI ISL 430548|B.1.1|Australia|2020-04-01	Oceania|hCoV-19/New Zealand/20VR1928/2020|EPI ISL 456312|B|New Zealand|2020-04-03	0.0002064092	Oceania
Oceania|hCoV-19/Australia/VIC1219/2020|EPI ISL 430516|B.1.22|Australia|2020-04-01	Oceania|hCoV-19/New Zealand/20VR1928/2020|EPI ISL 456312|B|New Zealand|2020-04-03	0.0002432711	Oceania
Oceania|hCoV-19/Australia/VIC1212/2020|EPI ISL 430502|B.1|Australia|2020-04-01	Oceania|hCoV-19/New Zealand/20VR1928/2020|EPI ISL 456312|B|New Zealand|2020-04-03	0.0002785916	Oceania
Oceania|hCoV-19/Australia/VIC1209/2020|EPI ISL 430499|B.1.1|Australia|2020-04-01	Oceania|hCoV-19/New Zealand/20VR1928/2020|EPI ISL 456312|B|New Zealand|2020-04-03	0.0003456571	Oceania
Oceania|hCoV-19/Australia/SAP089/2020|EPI ISL 451124|B.1|Australia|2020-04-01	Oceania|hCoV-19/New Zealand/20VR1928/2020|EPI ISL 456312|B|New Zealand|2020-04-03	0.0001394879	Oceania
Oceania|hCoV-19/Australia/VIC1014/2020|EPI ISL 430555|B.1.5|Australia|2020-04-01	Oceania|hCoV-19/New Zealand/20VR1928/2020|EPI ISL 456312|B|New Zealand|2020-04-03	0.0001390877	Oceania
Oceania|hCoV-19/Australia/VIC1218/2020|EPI ISL 430515|B.1.5|Australia|2020-04-01	Oceania|hCoV-19/New Zealand/20VR1928/2020|EPI ISL 456312|B|New Zealand|2020-04-03	0.0000695871	Oceania
