## Supplementary material for "Epidemiology and genetic diversity of SARS-CoV-2 lineages circulating in Africa": Pairwise distance: ContinentsPairwiseDistance.csv (part 860 of 1021)

Species 1	Species 2	Dist	Continent
Oceania|hCoV-19/Australia/SAP092/2020|EPI ISL 451127|B.1|Australia|2020-04-01	Oceania|hCoV-19/New Zealand/20VR1928/2020|EPI ISL 456312|B|New Zealand|2020-04-03	0.0002829016	Oceania
Oceania|hCoV-19/Australia/VPRL009/2020|EPI ISL 455601|B.1|Australia|2020-04-01	Oceania|hCoV-19/New Zealand/20VR1928/2020|EPI ISL 456312|B|New Zealand|2020-04-03	0.0001416310	Oceania
Oceania|hCoV-19/Australia/VIC1213/2020|EPI ISL 430503|B.1|Australia|2020-04-01	Oceania|hCoV-19/New Zealand/20VR1928/2020|EPI ISL 456312|B|New Zealand|2020-04-03	0.0002834776	Oceania
Oceania|hCoV-19/Australia/VIC1215/2020|EPI ISL 430508|B.1|Australia|2020-04-01	Oceania|hCoV-19/New Zealand/20VR1928/2020|EPI ISL 456312|B|New Zealand|2020-04-03	0.0001765628	Oceania
Oceania|hCoV-19/Australia/VIC1010/2020|EPI ISL 430560|B.1|Australia|2020-04-01	Oceania|hCoV-19/New Zealand/20VR1928/2020|EPI ISL 456312|B|New Zealand|2020-04-03	0.0001772603	Oceania
Oceania|hCoV-19/New Zealand/20VR1995/2020|EPI ISL 456325|B|New Zealand|2020-04-01	Oceania|hCoV-19/New Zealand/20VR1928/2020|EPI ISL 456312|B|New Zealand|2020-04-03	0.0001408525	Oceania
Oceania|hCoV-19/New Zealand/20VR2022/2020|EPI ISL 456337|B.1|New Zealand|2020-04-01	Oceania|hCoV-19/New Zealand/20VR1928/2020|EPI ISL 456312|B|New Zealand|2020-04-03	0.0000706567	Oceania
Oceania|hCoV-19/Australia/QLD973/2020|EPI ISL 530231|B.1.5|Australia|2020-04-02	Oceania|hCoV-19/New Zealand/20VR1928/2020|EPI ISL 456312|B|New Zealand|2020-04-03	0.0002396633	Oceania
Oceania|hCoV-19/Australia/QLD1015/2020|EPI ISL 530275|B.1|Australia|2020-04-02	Oceania|hCoV-19/New Zealand/20VR1928/2020|EPI ISL 456312|B|New Zealand|2020-04-03	0.0001369289	Oceania
Oceania|hCoV-19/Australia/VPRL005/2020|EPI ISL 455597|B.1|Australia|2020-04-02	Oceania|hCoV-19/New Zealand/20VR1928/2020|EPI ISL 456312|B|New Zealand|2020-04-03	0.0001711647	Oceania
Oceania|hCoV-19/Australia/NSW2431/2020|EPI ISL 527015|B.1.1|Australia|2020-04-02	Oceania|hCoV-19/New Zealand/20VR1928/2020|EPI ISL 456312|B|New Zealand|2020-04-03	0.0001711748	Oceania
Oceania|hCoV-19/Australia/VIC812/2020|EPI ISL 427085|B.4|Australia|2020-04-02	Oceania|hCoV-19/New Zealand/20VR1928/2020|EPI ISL 456312|B|New Zealand|2020-04-03	0.0003423914	Oceania
Oceania|hCoV-19/Australia/SAP019/2020|EPI ISL 468017|B.1|Australia|2020-04-02	Oceania|hCoV-19/New Zealand/20VR1928/2020|EPI ISL 456312|B|New Zealand|2020-04-03	0.0001369289	Oceania
Oceania|hCoV-19/New Zealand/20VR2095/2020|EPI ISL 548123|B.1.1.75|New Zealand|2020-04-02	Oceania|hCoV-19/New Zealand/20VR1928/2020|EPI ISL 456312|B|New Zealand|2020-04-03	0.0003081970	Oceania
Oceania|hCoV-19/Australia/NSW290/2020|EPI ISL 451554|B.1|Australia|2020-04-02	Oceania|hCoV-19/New Zealand/20VR1928/2020|EPI ISL 456312|B|New Zealand|2020-04-03	0.0002080741	Oceania
Oceania|hCoV-19/Australia/NSW270/2020|EPI ISL 451535|B.3|Australia|2020-04-02	Oceania|hCoV-19/New Zealand/20VR1928/2020|EPI ISL 456312|B|New Zealand|2020-04-03	0.0002427425	Oceania
Oceania|hCoV-19/Australia/NSW284/2020|EPI ISL 451548|B.1.5|Australia|2020-04-02	Oceania|hCoV-19/New Zealand/20VR1928/2020|EPI ISL 456312|B|New Zealand|2020-04-03	0.0000693435	Oceania
Oceania|hCoV-19/Australia/NSW349/2020|EPI ISL 451610|B.1.3|Australia|2020-04-02	Oceania|hCoV-19/New Zealand/20VR1928/2020|EPI ISL 456312|B|New Zealand|2020-04-03	0.0002428225	Oceania
Oceania|hCoV-19/Australia/NSW624/2020|EPI ISL 490033|B.1.1|Australia|2020-04-02	Oceania|hCoV-19/New Zealand/20VR1928/2020|EPI ISL 456312|B|New Zealand|2020-04-03	0.0001733884	Oceania
Oceania|hCoV-19/Australia/NSW277/2020|EPI ISL 451541|B.1.1|Australia|2020-04-02	Oceania|hCoV-19/New Zealand/20VR1928/2020|EPI ISL 456312|B|New Zealand|2020-04-03	0.0002080704	Oceania
Oceania|hCoV-19/New Zealand/20VR1910/2020|EPI ISL 456305|B.31|New Zealand|2020-04-02	Oceania|hCoV-19/New Zealand/20VR1928/2020|EPI ISL 456312|B|New Zealand|2020-04-03	0.0003766882	Oceania
Oceania|hCoV-19/New Zealand/20VR1887/2020|EPI ISL 456294|B.1|New Zealand|2020-04-02	Oceania|hCoV-19/New Zealand/20VR1928/2020|EPI ISL 456312|B|New Zealand|2020-04-03	0.0001369366	Oceania
Oceania|hCoV-19/Australia/SAP014/2020|EPI ISL 468019|B.1|Australia|2020-04-02	Oceania|hCoV-19/New Zealand/20VR1928/2020|EPI ISL 456312|B|New Zealand|2020-04-03	0.0001369477	Oceania
Oceania|hCoV-19/New Zealand/20VR1907/2020|EPI ISL 456303|B.1|New Zealand|2020-04-02	Oceania|hCoV-19/New Zealand/20VR1928/2020|EPI ISL 456312|B|New Zealand|2020-04-03	0.0001712242	Oceania
Oceania|hCoV-19/Australia/SAP018/2020|EPI ISL 467994|B.1|Australia|2020-04-02	Oceania|hCoV-19/New Zealand/20VR1928/2020|EPI ISL 456312|B|New Zealand|2020-04-03	0.0002057329	Oceania
Oceania|hCoV-19/Australia/VIC1025/2020|EPI ISL 430532|B.1.5|Australia|2020-04-02	Oceania|hCoV-19/New Zealand/20VR1928/2020|EPI ISL 456312|B|New Zealand|2020-04-03	0.0000686157	Oceania
Oceania|hCoV-19/Australia/SAP093/2020|EPI ISL 451128|B.1|Australia|2020-04-02	Oceania|hCoV-19/New Zealand/20VR1928/2020|EPI ISL 456312|B|New Zealand|2020-04-03	0.0001716288	Oceania
Oceania|hCoV-19/Australia/SAP017/2020|EPI ISL 468012|B.1|Australia|2020-04-02	Oceania|hCoV-19/New Zealand/20VR1928/2020|EPI ISL 456312|B|New Zealand|2020-04-03	0.0001723267	Oceania
Oceania|hCoV-19/Australia/VIC1232/2020|EPI ISL 563551|B.1.5|Australia|2020-04-02	Oceania|hCoV-19/New Zealand/20VR1928/2020|EPI ISL 456312|B|New Zealand|2020-04-03	0.0000689444	Oceania
Oceania|hCoV-19/Australia/SAP015/2020|EPI ISL 467990|B.1|Australia|2020-04-02	Oceania|hCoV-19/New Zealand/20VR1928/2020|EPI ISL 456312|B|New Zealand|2020-04-03	0.0001379202	Oceania
Oceania|hCoV-19/Australia/VIC1024/2020|EPI ISL 430531|B.1|Australia|2020-04-02	Oceania|hCoV-19/New Zealand/20VR1928/2020|EPI ISL 456312|B|New Zealand|2020-04-03	0.0001370790	Oceania
Oceania|hCoV-19/Australia/VIC814/2020|EPI ISL 427087|B.1.1|Australia|2020-04-02	Oceania|hCoV-19/New Zealand/20VR1928/2020|EPI ISL 456312|B|New Zealand|2020-04-03	0.0002776064	Oceania
Oceania|hCoV-19/Australia/VIC1234/2020|EPI ISL 430511|B.1.1|Australia|2020-04-02	Oceania|hCoV-19/New Zealand/20VR1928/2020|EPI ISL 456312|B|New Zealand|2020-04-03	0.0002413233	Oceania
Oceania|hCoV-19/Australia/VIC1231/2020|EPI ISL 561957|B.1|Australia|2020-04-02	Oceania|hCoV-19/New Zealand/20VR1928/2020|EPI ISL 456312|B|New Zealand|2020-04-03	0.0001379630	Oceania
Oceania|hCoV-19/Australia/ACT0073/2020|EPI ISL 498533|B.1.1|Australia|2020-04-02	Oceania|hCoV-19/New Zealand/20VR1928/2020|EPI ISL 456312|B|New Zealand|2020-04-03	0.0001753031	Oceania
Oceania|hCoV-19/Australia/TAS105/2020|EPI ISL 522571|B.1|Australia|2020-04-02	Oceania|hCoV-19/New Zealand/20VR1928/2020|EPI ISL 456312|B|New Zealand|2020-04-03	0.0001395654	Oceania
Oceania|hCoV-19/Australia/TAS173/2020|EPI ISL 522626|B.1.5|Australia|2020-04-02	Oceania|hCoV-19/New Zealand/20VR1928/2020|EPI ISL 456312|B|New Zealand|2020-04-03	0.0001402084	Oceania
Oceania|hCoV-19/Australia/VIC1881/2020|EPI ISL 480571|B.1.1|Australia|2020-04-02	Oceania|hCoV-19/New Zealand/20VR1928/2020|EPI ISL 456312|B|New Zealand|2020-04-03	0.0002106208	Oceania
Oceania|hCoV-19/Australia/VIC815/2020|EPI ISL 427088|B.1|Australia|2020-04-02	Oceania|hCoV-19/New Zealand/20VR1928/2020|EPI ISL 456312|B|New Zealand|2020-04-03	0.0002847282	Oceania
Oceania|hCoV-19/Australia/VIC813/2020|EPI ISL 427086|B.4|Australia|2020-04-02	Oceania|hCoV-19/New Zealand/20VR1928/2020|EPI ISL 456312|B|New Zealand|2020-04-03	0.0003583386	Oceania
Oceania|hCoV-19/Australia/VIC1046/2020|EPI ISL 430550|B.1|Australia|2020-04-03	Oceania|hCoV-19/New Zealand/20VR1928/2020|EPI ISL 456312|B|New Zealand|2020-04-03	0.0001711726	Oceania
Oceania|hCoV-19/Australia/VIC820/2020|EPI ISL 427092|B.1|Australia|2020-04-03	Oceania|hCoV-19/New Zealand/20VR1928/2020|EPI ISL 456312|B|New Zealand|2020-04-03	0.0002396406	Oceania
Oceania|hCoV-19/Australia/VIC828/2020|EPI ISL 427096|B.1.1|Australia|2020-04-03	Oceania|hCoV-19/New Zealand/20VR1928/2020|EPI ISL 456312|B|New Zealand|2020-04-03	0.0003424013	Oceania
Oceania|hCoV-19/New Zealand/20VR2096/2020|EPI ISL 548124|B.40|New Zealand|2020-04-03	Oceania|hCoV-19/New Zealand/20VR1928/2020|EPI ISL 456312|B|New Zealand|2020-04-03	0.0002739065	Oceania
Oceania|hCoV-19/Australia/SAP226/2020|EPI ISL 468024|B.1.1.1|Australia|2020-04-03	Oceania|hCoV-19/New Zealand/20VR1928/2020|EPI ISL 456312|B|New Zealand|2020-04-03	0.0003424114	Oceania
Oceania|hCoV-19/Australia/VIC1041/2020|EPI ISL 430536|B.1|Australia|2020-04-03	Oceania|hCoV-19/New Zealand/20VR1928/2020|EPI ISL 456312|B|New Zealand|2020-04-03	0.0001711647	Oceania
Oceania|hCoV-19/Australia/VIC824/2020|EPI ISL 427095|B.1|Australia|2020-04-03	Oceania|hCoV-19/New Zealand/20VR1928/2020|EPI ISL 456312|B|New Zealand|2020-04-03	0.0002054020	Oceania
Oceania|hCoV-19/Australia/SAP437/2020|EPI ISL 508128|B.1.1|Australia|2020-04-03	Oceania|hCoV-19/New Zealand/20VR1928/2020|EPI ISL 456312|B|New Zealand|2020-04-03	0.0003081493	Oceania
Oceania|hCoV-19/Australia/QLD967/2020|EPI ISL 530232|B.1|Australia|2020-04-03	Oceania|hCoV-19/New Zealand/20VR1928/2020|EPI ISL 456312|B|New Zealand|2020-04-03	0.0001369289	Oceania
Oceania|hCoV-19/Australia/NSW301/2020|EPI ISL 451565|B.4|Australia|2020-04-03	Oceania|hCoV-19/New Zealand/20VR1928/2020|EPI ISL 456312|B|New Zealand|2020-04-03	0.0003815096	Oceania
Oceania|hCoV-19/Australia/NSW287/2020|EPI ISL 451551|B.1.1|Australia|2020-04-03	Oceania|hCoV-19/New Zealand/20VR1928/2020|EPI ISL 456312|B|New Zealand|2020-04-03	0.0002080704	Oceania
Oceania|hCoV-19/Australia/NSW269/2020|EPI ISL 451534|B.1|Australia|2020-04-03	Oceania|hCoV-19/New Zealand/20VR1928/2020|EPI ISL 456312|B|New Zealand|2020-04-03	0.0001733780	Oceania
Oceania|hCoV-19/Australia/WA13/2020|EPI ISL 470831|B.1|Australia|2020-04-03	Oceania|hCoV-19/New Zealand/20VR1928/2020|EPI ISL 456312|B|New Zealand|2020-04-03	0.0002054158	Oceania
Oceania|hCoV-19/Australia/VIC1039/2020|EPI ISL 430535|B.1.1.8|Australia|2020-04-03	Oceania|hCoV-19/New Zealand/20VR1928/2020|EPI ISL 456312|B|New Zealand|2020-04-03	0.0002747149	Oceania
Oceania|hCoV-19/Australia/VIC821/2020|EPI ISL 427093|B.1.5|Australia|2020-04-03	Oceania|hCoV-19/New Zealand/20VR1928/2020|EPI ISL 456312|B|New Zealand|2020-04-03	0.0000689800	Oceania
Oceania|hCoV-19/Australia/VIC1045/2020|EPI ISL 430546|B.1|Australia|2020-04-03	Oceania|hCoV-19/New Zealand/20VR1928/2020|EPI ISL 456312|B|New Zealand|2020-04-03	0.0001369522	Oceania
Oceania|hCoV-19/Australia/VIC1044/2020|EPI ISL 430540|B.3|Australia|2020-04-03	Oceania|hCoV-19/New Zealand/20VR1928/2020|EPI ISL 456312|B|New Zealand|2020-04-03	0.0002073776	Oceania
Oceania|hCoV-19/Australia/SAP145/2020|EPI ISL 467987|B.1|Australia|2020-04-03	Oceania|hCoV-19/New Zealand/20VR1928/2020|EPI ISL 456312|B|New Zealand|2020-04-03	0.0001738748	Oceania
Oceania|hCoV-19/Australia/VIC1038/2020|EPI ISL 430534|B.1.1|Australia|2020-04-03	Oceania|hCoV-19/New Zealand/20VR1928/2020|EPI ISL 456312|B|New Zealand|2020-04-03	0.0002072512	Oceania
Oceania|hCoV-19/New Zealand/20VR2055/2020|EPI ISL 456350|B.1.1|New Zealand|2020-04-03	Oceania|hCoV-19/New Zealand/20VR1928/2020|EPI ISL 456312|B|New Zealand|2020-04-03	0.0001711746	Oceania
Oceania|hCoV-19/New Zealand/20VR1947/2020|EPI ISL 456318|B.31|New Zealand|2020-04-03	Oceania|hCoV-19/New Zealand/20VR1928/2020|EPI ISL 456312|B|New Zealand|2020-04-03	0.0004109134	Oceania
Oceania|hCoV-19/New Zealand/20VR1927/2020|EPI ISL 456311|B.1|New Zealand|2020-04-03	Oceania|hCoV-19/New Zealand/20VR1928/2020|EPI ISL 456312|B|New Zealand|2020-04-03	0.0001369758	Oceania
Oceania|hCoV-19/Australia/NSW02/2020|EPI ISL 408976|B|Australia|2020-01-22	Oceania|hCoV-19/Australia/VIC818/2020|EPI ISL 427090|B.1.22|Australia|2020-04-03	0.0004125769	Oceania
Oceania|hCoV-19/Australia/NSW01/2020|EPI ISL 407893|A|Australia|2020-01-24	Oceania|hCoV-19/Australia/VIC818/2020|EPI ISL 427090|B.1.22|Australia|2020-04-03	0.0004119768	Oceania
Oceania|hCoV-19/Australia/NSW04/2020|EPI ISL 417030|A|Australia|2020-01-24	Oceania|hCoV-19/Australia/VIC818/2020|EPI ISL 427090|B.1.22|Australia|2020-04-03	0.0004806596	Oceania
Oceania|hCoV-19/Australia/VIC02/2020|EPI ISL 416410|B|Australia|2020-01-24	Oceania|hCoV-19/Australia/VIC818/2020|EPI ISL 427090|B.1.22|Australia|2020-04-03	0.0004158789	Oceania
Oceania|hCoV-19/Australia/VIC01/2020|EPI ISL 406844|B|Australia|2020-01-25	Oceania|hCoV-19/Australia/VIC818/2020|EPI ISL 427090|B.1.22|Australia|2020-04-03	0.0004465125	Oceania
Oceania|hCoV-19/Australia/NSW03/2020|EPI ISL 408977|B|Australia|2020-01-25	Oceania|hCoV-19/Australia/VIC818/2020|EPI ISL 427090|B.1.22|Australia|2020-04-03	0.0003776552	Oceania
Oceania|hCoV-19/Australia/NSW2153/2020|EPI ISL 509505|B.1.5|Australia|2020-01-25	Oceania|hCoV-19/Australia/VIC818/2020|EPI ISL 427090|B.1.22|Australia|2020-04-03	0.0003776855	Oceania
Oceania|hCoV-19/Australia/QLD01/2020|EPI ISL 407894|A|Australia|2020-01-28	Oceania|hCoV-19/Australia/VIC818/2020|EPI ISL 427090|B.1.22|Australia|2020-04-03	0.0004806878	Oceania
Oceania|hCoV-19/Australia/VPRL014/2020|EPI ISL 455603|B.1|Australia|2020-01-30	Oceania|hCoV-19/Australia/VIC818/2020|EPI ISL 427090|B.1.22|Australia|2020-04-03	0.0004119767	Oceania
Oceania|hCoV-19/Australia/QLD02/2020|EPI ISL 407896|A|Australia|2020-01-30	Oceania|hCoV-19/Australia/VIC818/2020|EPI ISL 427090|B.1.22|Australia|2020-04-03	0.0005493806	Oceania
Oceania|hCoV-19/Australia/SA01/2020|EPI ISL 480778|B.1|Australia|2020-01-30	Oceania|hCoV-19/Australia/VIC818/2020|EPI ISL 427090|B.1.22|Australia|2020-04-03	0.0004125432	Oceania
Oceania|hCoV-19/Australia/SA04/2020|EPI ISL 480781|B.1|Australia|2020-01-30	Oceania|hCoV-19/Australia/VIC818/2020|EPI ISL 427090|B.1.22|Australia|2020-04-03	0.0004144809	Oceania
Oceania|hCoV-19/Australia/VIC13/2020|EPI ISL 419733|B|Australia|2020-01-31	Oceania|hCoV-19/Australia/VIC818/2020|EPI ISL 427090|B.1.22|Australia|2020-04-03	0.0004813181	Oceania
Oceania|hCoV-19/Australia/VIC14/2020|EPI ISL 419734|B|Australia|2020-02-02	Oceania|hCoV-19/Australia/VIC818/2020|EPI ISL 427090|B.1.22|Australia|2020-04-03	0.0003838427	Oceania
Oceania|hCoV-19/Australia/QLD03/2020|EPI ISL 410717|A|Australia|2020-02-05	Oceania|hCoV-19/Australia/VIC818/2020|EPI ISL 427090|B.1.22|Australia|2020-04-03	0.0005150331	Oceania
Oceania|hCoV-19/Australia/QLD04/2020|EPI ISL 410718|A|Australia|2020-02-05	Oceania|hCoV-19/Australia/VIC818/2020|EPI ISL 427090|B.1.22|Australia|2020-04-03	0.0004806878	Oceania
Oceania|hCoV-19/Australia/VIC07/2020|EPI ISL 416415|A|Australia|2020-02-08	Oceania|hCoV-19/Australia/VIC818/2020|EPI ISL 427090|B.1.22|Australia|2020-04-03	0.0005150335	Oceania
Oceania|hCoV-19/Australia/SAP097/2020|EPI ISL 468039|B|Australia|2020-02-22	Oceania|hCoV-19/Australia/VIC818/2020|EPI ISL 427090|B.1.22|Australia|2020-04-03	0.0004463595	Oceania
Oceania|hCoV-19/Australia/WA11/2020|EPI ISL 420456|B|Australia|2020-02-22	Oceania|hCoV-19/Australia/VIC818/2020|EPI ISL 427090|B.1.22|Australia|2020-04-03	0.0004463844	Oceania
Oceania|hCoV-19/Australia/WA34/2020|EPI ISL 470851|B|Australia|2020-02-27	Oceania|hCoV-19/Australia/VIC818/2020|EPI ISL 427090|B.1.22|Australia|2020-04-03	0.0004463385	Oceania
Oceania|hCoV-19/New Zealand/20VR0174/2020|EPI ISL 413490|B.4|New Zealand|2020-02-27	Oceania|hCoV-19/Australia/VIC818/2020|EPI ISL 427090|B.1.22|Australia|2020-04-03	0.0005151704	Oceania
Oceania|hCoV-19/Australia/NSW05/2020|EPI ISL 412975|B.4|Australia|2020-02-28	Oceania|hCoV-19/Australia/VIC818/2020|EPI ISL 427090|B.1.22|Australia|2020-04-03	0.0005494484	Oceania
Oceania|hCoV-19/Australia/QLDID922/2020|EPI ISL 418799|B|Australia|2020-02-28	Oceania|hCoV-19/Australia/VIC818/2020|EPI ISL 427090|B.1.22|Australia|2020-04-03	0.0004806738	Oceania
Oceania|hCoV-19/Australia/NSW09/2020|EPI ISL 413595|B.4|Australia|2020-02-28	Oceania|hCoV-19/Australia/VIC818/2020|EPI ISL 427090|B.1.22|Australia|2020-04-03	0.0005913296	Oceania
Oceania|hCoV-19/Australia/NSW08/2020|EPI ISL 413594|B|Australia|2020-02-28	Oceania|hCoV-19/Australia/VIC818/2020|EPI ISL 427090|B.1.22|Australia|2020-04-03	0.0003477519	Oceania
Oceania|hCoV-19/Australia/NSW10/2020|EPI ISL 413596|B|Australia|2020-02-28	Oceania|hCoV-19/Australia/VIC818/2020|EPI ISL 427090|B.1.22|Australia|2020-04-03	0.0003477640	Oceania
Oceania|hCoV-19/Australia/NSW219/2020|EPI ISL 427643|B|Australia|2020-02-28	Oceania|hCoV-19/Australia/VIC818/2020|EPI ISL 427090|B.1.22|Australia|2020-04-03	0.0003477761	Oceania
Oceania|hCoV-19/Australia/NSW07/2020|EPI ISL 413214|B.4|Australia|2020-02-29	Oceania|hCoV-19/Australia/VIC818/2020|EPI ISL 427090|B.1.22|Australia|2020-04-03	0.0005150823	Oceania
Oceania|hCoV-19/Australia/QLD09/2020|EPI ISL 414414|B.4|Australia|2020-02-29	Oceania|hCoV-19/Australia/VIC818/2020|EPI ISL 427090|B.1.22|Australia|2020-04-03	0.0005494323	Oceania
Oceania|hCoV-19/Australia/NSW06/2020|EPI ISL 413213|B.4|Australia|2020-02-29	Oceania|hCoV-19/Australia/VIC818/2020|EPI ISL 427090|B.1.22|Australia|2020-04-03	0.0005837945	Oceania
Oceania|hCoV-19/New Zealand/20VR0189/2020|EPI ISL 416519|B.1.1|New Zealand|2020-03-02	Oceania|hCoV-19/Australia/VIC818/2020|EPI ISL 427090|B.1.22|Australia|2020-04-03	0.0004463778	Oceania
Oceania|hCoV-19/Australia/VIC04/2020|EPI ISL 416412|B.4|Australia|2020-03-02	Oceania|hCoV-19/Australia/VIC818/2020|EPI ISL 427090|B.1.22|Australia|2020-04-03	0.0006525037	Oceania
Oceania|hCoV-19/Australia/NSW11/2020|EPI ISL 413597|B.4|Australia|2020-03-02	Oceania|hCoV-19/Australia/VIC818/2020|EPI ISL 427090|B.1.22|Australia|2020-04-03	0.0004869318	Oceania
Oceania|hCoV-19/Australia/NSW217/2020|EPI ISL 427644|B.4|Australia|2020-03-02	Oceania|hCoV-19/Australia/VIC818/2020|EPI ISL 427090|B.1.22|Australia|2020-04-03	0.0004869487	Oceania
Oceania|hCoV-19/Australia/SAP098/2020|EPI ISL 483066|B.4|Australia|2020-03-03	Oceania|hCoV-19/Australia/VIC818/2020|EPI ISL 427090|B.1.22|Australia|2020-04-03	0.0005838499	Oceania
Oceania|hCoV-19/Australia/NSW15/2020|EPI ISL 417383|B.4|Australia|2020-03-03	Oceania|hCoV-19/Australia/VIC818/2020|EPI ISL 427090|B.1.22|Australia|2020-04-03	0.0005837841	Oceania
Oceania|hCoV-19/New Zealand/20VR1109/2020|EPI ISL 456190|B.31|New Zealand|2020-03-03	Oceania|hCoV-19/Australia/VIC818/2020|EPI ISL 427090|B.1.22|Australia|2020-04-03	0.0007212738	Oceania
Oceania|hCoV-19/Australia/NSW14/2020|EPI ISL 413600|B.4|Australia|2020-03-03	Oceania|hCoV-19/Australia/VIC818/2020|EPI ISL 427090|B.1.22|Australia|2020-04-03	0.0004869375	Oceania
Oceania|hCoV-19/Australia/NSW22/2020|EPI ISL 427649|B.4|Australia|2020-03-03	Oceania|hCoV-19/Australia/VIC818/2020|EPI ISL 427090|B.1.22|Australia|2020-04-03	0.0005217574	Oceania
Oceania|hCoV-19/Australia/VPRL004/2020|EPI ISL 455596|B.4|Australia|2020-03-03	Oceania|hCoV-19/Australia/VIC818/2020|EPI ISL 427090|B.1.22|Australia|2020-04-03	0.0005838899	Oceania
Oceania|hCoV-19/Australia/SAP217/2020|EPI ISL 483073|B|Australia|2020-03-03	Oceania|hCoV-19/Australia/VIC818/2020|EPI ISL 427090|B.1.22|Australia|2020-04-03	0.0004859789	Oceania
Oceania|hCoV-19/Australia/SAP099/2020|EPI ISL 468038|B.4|Australia|2020-03-04	Oceania|hCoV-19/Australia/VIC818/2020|EPI ISL 427090|B.1.22|Australia|2020-04-03	0.0006182358	Oceania
Oceania|hCoV-19/Australia/NSW21/2020|EPI ISL 417386|B.4|Australia|2020-03-04	Oceania|hCoV-19/Australia/VIC818/2020|EPI ISL 427090|B.1.22|Australia|2020-04-03	0.0005494582	Oceania
Oceania|hCoV-19/Australia/WA06/2020|EPI ISL 420534|B.1.98|Australia|2020-03-04	Oceania|hCoV-19/Australia/VIC818/2020|EPI ISL 427090|B.1.22|Australia|2020-04-03	0.0004126405	Oceania
Oceania|hCoV-19/Australia/NSW12/2020|EPI ISL 413598|B.4|Australia|2020-03-04	Oceania|hCoV-19/Australia/VIC818/2020|EPI ISL 427090|B.1.22|Australia|2020-04-03	0.0005913296	Oceania
Oceania|hCoV-19/Australia/NSW23/2020|EPI ISL 427650|B.4|Australia|2020-03-04	Oceania|hCoV-19/Australia/VIC818/2020|EPI ISL 427090|B.1.22|Australia|2020-04-03	0.0005217325	Oceania
Oceania|hCoV-19/Australia/NSW65/2020|EPI ISL 427645|B.4|Australia|2020-03-04	Oceania|hCoV-19/Australia/VIC818/2020|EPI ISL 427090|B.1.22|Australia|2020-04-03	0.0005565265	Oceania
Oceania|hCoV-19/Australia/NSW13/2020|EPI ISL 413599|B.4|Australia|2020-03-04	Oceania|hCoV-19/Australia/VIC818/2020|EPI ISL 427090|B.1.22|Australia|2020-04-03	0.0005217325	Oceania
Oceania|hCoV-19/New Zealand/20VR0195/2020|EPI ISL 534335|B.1.1|New Zealand|2020-03-04	Oceania|hCoV-19/Australia/VIC818/2020|EPI ISL 427090|B.1.22|Australia|2020-04-03	0.0004550802	Oceania
Oceania|hCoV-19/Australia/NSW25/2020|EPI ISL 417388|B.6|Australia|2020-03-05	Oceania|hCoV-19/Australia/VIC818/2020|EPI ISL 427090|B.1.22|Australia|2020-04-03	0.0005837500	Oceania
Oceania|hCoV-19/Australia/NSW18/2020|EPI ISL 417384|B.4|Australia|2020-03-05	Oceania|hCoV-19/Australia/VIC818/2020|EPI ISL 427090|B.1.22|Australia|2020-04-03	0.0005837670	Oceania
Oceania|hCoV-19/Australia/NSW66/2020|EPI ISL 427646|B.4|Australia|2020-03-05	Oceania|hCoV-19/Australia/VIC818/2020|EPI ISL 427090|B.1.22|Australia|2020-04-03	0.0005565265	Oceania
Oceania|hCoV-19/Australia/TAS54/2020|EPI ISL 522729|B.4|Australia|2020-03-05	Oceania|hCoV-19/Australia/VIC818/2020|EPI ISL 427090|B.1.22|Australia|2020-04-03	0.0005497698	Oceania
Oceania|hCoV-19/New Zealand/20VR0206/2020|EPI ISL 416526|B.4|New Zealand|2020-03-05	Oceania|hCoV-19/Australia/VIC818/2020|EPI ISL 427090|B.1.22|Australia|2020-04-03	0.0005601446	Oceania
Oceania|hCoV-19/Australia/NSW24/2020|EPI ISL 417387|B.4|Australia|2020-03-06	Oceania|hCoV-19/Australia/VIC818/2020|EPI ISL 427090|B.1.22|Australia|2020-04-03	0.0005837945	Oceania
Oceania|hCoV-19/Australia/NSW19/2020|EPI ISL 417385|B.4|Australia|2020-03-06	Oceania|hCoV-19/Australia/VIC818/2020|EPI ISL 427090|B.1.22|Australia|2020-04-03	0.0005837840	Oceania
Oceania|hCoV-19/Australia/NSW155/2020|EPI ISL 427647|B.1.1|Australia|2020-03-06	Oceania|hCoV-19/Australia/VIC818/2020|EPI ISL 427090|B.1.22|Australia|2020-04-03	0.0003825827	Oceania
Oceania|hCoV-19/Australia/NSW33/2020|EPI ISL 427654|B.4|Australia|2020-03-06	Oceania|hCoV-19/Australia/VIC818/2020|EPI ISL 427090|B.1.22|Australia|2020-04-03	0.0005217574	Oceania
Oceania|hCoV-19/Australia/VPRL002/2020|EPI ISL 455595|B|Australia|2020-03-06	Oceania|hCoV-19/Australia/VIC818/2020|EPI ISL 427090|B.1.22|Australia|2020-04-03	0.0004807547	Oceania
Oceania|hCoV-19/Australia/VIC06/2020|EPI ISL 416414|B.4|Australia|2020-03-06	Oceania|hCoV-19/Australia/VIC818/2020|EPI ISL 427090|B.1.22|Australia|2020-04-03	0.0005941963	Oceania
Oceania|hCoV-19/Australia/VIC18/2020|EPI ISL 419737|B.40|Australia|2020-03-07	Oceania|hCoV-19/Australia/VIC818/2020|EPI ISL 427090|B.1.22|Australia|2020-04-03	0.0006869364	Oceania
Oceania|hCoV-19/Australia/NSW27/2020|EPI ISL 417390|B.1.1|Australia|2020-03-08	Oceania|hCoV-19/Australia/VIC818/2020|EPI ISL 427090|B.1.22|Australia|2020-04-03	0.0005150729	Oceania
Oceania|hCoV-19/Australia/NSW28/2020|EPI ISL 417391|B.4|Australia|2020-03-08	Oceania|hCoV-19/Australia/VIC818/2020|EPI ISL 427090|B.1.22|Australia|2020-04-03	0.0006525227	Oceania
Oceania|hCoV-19/Australia/NSW35/2020|EPI ISL 417393|B.4|Australia|2020-03-08	Oceania|hCoV-19/Australia/VIC818/2020|EPI ISL 427090|B.1.22|Australia|2020-04-03	0.0006261270	Oceania
Oceania|hCoV-19/Australia/NSW29/2020|EPI ISL 427651|B|Australia|2020-03-08	Oceania|hCoV-19/Australia/VIC818/2020|EPI ISL 427090|B.1.22|Australia|2020-04-03	0.0004521436	Oceania
Oceania|hCoV-19/Australia/NSW153/2020|EPI ISL 427653|B.1.1|Australia|2020-03-08	Oceania|hCoV-19/Australia/VIC818/2020|EPI ISL 427090|B.1.22|Australia|2020-04-03	0.0003825827	Oceania
Oceania|hCoV-19/Australia/NSW375/2020|EPI ISL 451635|B.4|Australia|2020-03-08	Oceania|hCoV-19/Australia/VIC818/2020|EPI ISL 427090|B.1.22|Australia|2020-04-03	0.0006261488	Oceania
Oceania|hCoV-19/Australia/NSW252/2020|EPI ISL 451517|B.4|Australia|2020-03-08	Oceania|hCoV-19/Australia/VIC818/2020|EPI ISL 427090|B.1.22|Australia|2020-04-03	0.0005565265	Oceania
Oceania|hCoV-19/Australia/VIC19/2020|EPI ISL 419738|B.39|Australia|2020-03-08	Oceania|hCoV-19/Australia/VIC818/2020|EPI ISL 427090|B.1.22|Australia|2020-04-03	0.0006242757	Oceania
Oceania|hCoV-19/Australia/NSW26/2020|EPI ISL 417389|B.4|Australia|2020-03-09	Oceania|hCoV-19/Australia/VIC818/2020|EPI ISL 427090|B.1.22|Australia|2020-04-03	0.0006525299	Oceania
Oceania|hCoV-19/Australia/VIC23/2020|EPI ISL 419743|B.40|Australia|2020-03-09	Oceania|hCoV-19/Australia/VIC818/2020|EPI ISL 427090|B.1.22|Australia|2020-04-03	0.0006525228	Oceania
Oceania|hCoV-19/Australia/VIC21/2020|EPI ISL 419740|B.40|Australia|2020-03-09	Oceania|hCoV-19/Australia/VIC818/2020|EPI ISL 427090|B.1.22|Australia|2020-04-03	0.0006868806	Oceania
Oceania|hCoV-19/Australia/VIC22/2020|EPI ISL 419742|B.1|Australia|2020-03-09	Oceania|hCoV-19/Australia/VIC818/2020|EPI ISL 427090|B.1.22|Australia|2020-04-03	0.0004119889	Oceania
Oceania|hCoV-19/Australia/NSW154/2020|EPI ISL 427652|B.1.1|Australia|2020-03-09	Oceania|hCoV-19/Australia/VIC818/2020|EPI ISL 427090|B.1.22|Australia|2020-04-03	0.0003825827	Oceania
Oceania|hCoV-19/Australia/NSW2155/2020|EPI ISL 500633|B.4|Australia|2020-03-09	Oceania|hCoV-19/Australia/VIC818/2020|EPI ISL 427090|B.1.22|Australia|2020-04-03	0.0005494704	Oceania
Oceania|hCoV-19/Australia/NSW2154/2020|EPI ISL 500632|B.1.1|Australia|2020-03-09	Oceania|hCoV-19/Australia/VIC818/2020|EPI ISL 427090|B.1.22|Australia|2020-04-03	0.0004807577	Oceania
Oceania|hCoV-19/Australia/VIC26/2020|EPI ISL 419745|B.3|Australia|2020-03-10	Oceania|hCoV-19/Australia/VIC818/2020|EPI ISL 427090|B.1.22|Australia|2020-04-03	0.0004463436	Oceania
Oceania|hCoV-19/Australia/NSW31/2020|EPI ISL 417392|B.4|Australia|2020-03-10	Oceania|hCoV-19/Australia/VIC818/2020|EPI ISL 427090|B.1.22|Australia|2020-04-03	0.0005837841	Oceania
Oceania|hCoV-19/Australia/VIC30/2020|EPI ISL 419749|B.4|Australia|2020-03-10	Oceania|hCoV-19/Australia/VIC818/2020|EPI ISL 427090|B.1.22|Australia|2020-04-03	0.0005494421	Oceania
Oceania|hCoV-19/Australia/VIC36/2020|EPI ISL 419765|B|Australia|2020-03-10	Oceania|hCoV-19/Australia/VIC818/2020|EPI ISL 427090|B.1.22|Australia|2020-04-03	0.0005150669	Oceania
Oceania|hCoV-19/Australia/VIC31/2020|EPI ISL 419750|B.1|Australia|2020-03-10	Oceania|hCoV-19/Australia/VIC818/2020|EPI ISL 427090|B.1.22|Australia|2020-04-03	0.0003432935	Oceania
Oceania|hCoV-19/Australia/NSW36/2020|EPI ISL 417394|B.40|Australia|2020-03-10	Oceania|hCoV-19/Australia/VIC818/2020|EPI ISL 427090|B.1.22|Australia|2020-04-03	0.0005565337	Oceania
Oceania|hCoV-19/Australia/NSW38/2020|EPI ISL 417396|B.6|Australia|2020-03-10	Oceania|hCoV-19/Australia/VIC818/2020|EPI ISL 427090|B.1.22|Australia|2020-04-03	0.0005217237	Oceania
Oceania|hCoV-19/Australia/NSW41/2020|EPI ISL 417399|B.40|Australia|2020-03-10	Oceania|hCoV-19/Australia/VIC818/2020|EPI ISL 427090|B.1.22|Australia|2020-04-03	0.0004521279	Oceania
Oceania|hCoV-19/Australia/NSW44/2020|EPI ISL 417400|B.6|Australia|2020-03-10	Oceania|hCoV-19/Australia/VIC818/2020|EPI ISL 427090|B.1.22|Australia|2020-04-03	0.0005217082	Oceania
Oceania|hCoV-19/Australia/NSW46/2020|EPI ISL 427658|B.3|Australia|2020-03-10	Oceania|hCoV-19/Australia/VIC818/2020|EPI ISL 427090|B.1.22|Australia|2020-04-03	0.0004174701	Oceania
Oceania|hCoV-19/Australia/NSW51/2020|EPI ISL 427660|B.40|Australia|2020-03-10	Oceania|hCoV-19/Australia/VIC818/2020|EPI ISL 427090|B.1.22|Australia|2020-04-03	0.0004521436	Oceania
Oceania|hCoV-19/Australia/NSW376/2020|EPI ISL 451636|B.4|Australia|2020-03-10	Oceania|hCoV-19/Australia/VIC818/2020|EPI ISL 427090|B.1.22|Australia|2020-04-03	0.0005565430	Oceania
Oceania|hCoV-19/Australia/NSW103/2020|EPI ISL 427657|B.1.5|Australia|2020-03-10	Oceania|hCoV-19/Australia/VIC818/2020|EPI ISL 427090|B.1.22|Australia|2020-04-03	0.0002781944	Oceania
Oceania|hCoV-19/Australia/NSW63/2020|EPI ISL 427664|B|Australia|2020-03-10	Oceania|hCoV-19/Australia/VIC818/2020|EPI ISL 427090|B.1.22|Australia|2020-04-03	0.0003825885	Oceania
Oceania|hCoV-19/Australia/NSW49/2020|EPI ISL 427659|B.6|Australia|2020-03-10	Oceania|hCoV-19/Australia/VIC818/2020|EPI ISL 427090|B.1.22|Australia|2020-04-03	0.0005217419	Oceania
Oceania|hCoV-19/Australia/NSW2159/2020|EPI ISL 500637|B.1.5|Australia|2020-03-10	Oceania|hCoV-19/Australia/VIC818/2020|EPI ISL 427090|B.1.22|Australia|2020-04-03	0.0003433334	Oceania
Oceania|hCoV-19/Australia/VIC29/2020|EPI ISL 419748|B.1.1|Australia|2020-03-10	Oceania|hCoV-19/Australia/VIC818/2020|EPI ISL 427090|B.1.22|Australia|2020-04-03	0.0005151083	Oceania
Oceania|hCoV-19/Australia/NSW2139/2020|EPI ISL 500627|B.4|Australia|2020-03-10	Oceania|hCoV-19/Australia/VIC818/2020|EPI ISL 427090|B.1.22|Australia|2020-04-03	0.0006182011	Oceania
Oceania|hCoV-19/New Zealand/20VR0712/2020|EPI ISL 456163|B.1.1|New Zealand|2020-03-11	Oceania|hCoV-19/Australia/VIC818/2020|EPI ISL 427090|B.1.22|Australia|2020-04-03	0.0004463778	Oceania
Oceania|hCoV-19/Australia/QLDID921/2020|EPI ISL 417033|B.6|Australia|2020-03-11	Oceania|hCoV-19/Australia/VIC818/2020|EPI ISL 427090|B.1.22|Australia|2020-04-03	0.0005150519	Oceania
Oceania|hCoV-19/Australia/VIC44/2020|EPI ISL 419767|B.1|Australia|2020-03-11	Oceania|hCoV-19/Australia/VIC818/2020|EPI ISL 427090|B.1.22|Australia|2020-04-03	0.0003776596	Oceania
Oceania|hCoV-19/Australia/VIC39/2020|EPI ISL 419757|B.1|Australia|2020-03-11	Oceania|hCoV-19/Australia/VIC818/2020|EPI ISL 427090|B.1.22|Australia|2020-04-03	0.0004119937	Oceania
Oceania|hCoV-19/Australia/QLDID920/2020|EPI ISL 417032|B.1.5|Australia|2020-03-11	Oceania|hCoV-19/Australia/VIC818/2020|EPI ISL 427090|B.1.22|Australia|2020-04-03	0.0003433096	Oceania
Oceania|hCoV-19/Australia/VIC45/2020|EPI ISL 419802|B.1.1|Australia|2020-03-11	Oceania|hCoV-19/Australia/VIC818/2020|EPI ISL 427090|B.1.22|Australia|2020-04-03	0.0004463778	Oceania
Oceania|hCoV-19/Australia/NSW40/2020|EPI ISL 417398|B.4|Australia|2020-03-11	Oceania|hCoV-19/Australia/VIC818/2020|EPI ISL 427090|B.1.22|Australia|2020-04-03	0.0005913365	Oceania
Oceania|hCoV-19/Australia/NSW52/2020|EPI ISL 417405|B|Australia|2020-03-11	Oceania|hCoV-19/Australia/VIC818/2020|EPI ISL 427090|B.1.22|Australia|2020-04-03	0.0004521279	Oceania
Oceania|hCoV-19/Australia/NSW39/2020|EPI ISL 417397|B.1.5|Australia|2020-03-11	Oceania|hCoV-19/Australia/VIC818/2020|EPI ISL 427090|B.1.22|Australia|2020-04-03	0.0002781847	Oceania
Oceania|hCoV-19/Australia/NSW102/2020|EPI ISL 427656|B.1.5|Australia|2020-03-11	Oceania|hCoV-19/Australia/VIC818/2020|EPI ISL 427090|B.1.22|Australia|2020-04-03	0.0002781944	Oceania
Oceania|hCoV-19/Australia/NSW34/2020|EPI ISL 427655|B.4|Australia|2020-03-11	Oceania|hCoV-19/Australia/VIC818/2020|EPI ISL 427090|B.1.22|Australia|2020-04-03	0.0005565530	Oceania
Oceania|hCoV-19/Australia/VIC38/2020|EPI ISL 419756|B.1.6|Australia|2020-03-11	Oceania|hCoV-19/Australia/VIC818/2020|EPI ISL 427090|B.1.22|Australia|2020-04-03	0.0004463462	Oceania
Oceania|hCoV-19/Australia/NSW218/2020|EPI ISL 427665|B.3|Australia|2020-03-11	Oceania|hCoV-19/Australia/VIC818/2020|EPI ISL 427090|B.1.22|Australia|2020-04-03	0.0004521646	Oceania
Oceania|hCoV-19/Australia/VIC43/2020|EPI ISL 419763|B.1.1|Australia|2020-03-11	Oceania|hCoV-19/Australia/VIC818/2020|EPI ISL 427090|B.1.22|Australia|2020-04-03	0.0004807971	Oceania
Oceania|hCoV-19/Australia/NSW2156/2020|EPI ISL 500634|B.39|Australia|2020-03-11	Oceania|hCoV-19/Australia/VIC818/2020|EPI ISL 427090|B.1.22|Australia|2020-04-03	0.0005838443	Oceania
Oceania|hCoV-19/Australia/TAS124/2020|EPI ISL 522589|B|Australia|2020-03-11	Oceania|hCoV-19/Australia/VIC818/2020|EPI ISL 427090|B.1.22|Australia|2020-04-03	0.0004869913	Oceania
Oceania|hCoV-19/New Zealand/CoV002/2020|EPI ISL 417212|B.31|New Zealand|2020-03-11	Oceania|hCoV-19/Australia/VIC818/2020|EPI ISL 427090|B.1.22|Australia|2020-04-03	0.0005860581	Oceania
Oceania|hCoV-19/Australia/VIC50/2020|EPI ISL 419766|B.1|Australia|2020-03-12	Oceania|hCoV-19/Australia/VIC818/2020|EPI ISL 427090|B.1.22|Australia|2020-04-03	0.0003432936	Oceania
Oceania|hCoV-19/Australia/VIC55/2020|EPI ISL 419776|B|Australia|2020-03-12	Oceania|hCoV-19/Australia/VIC818/2020|EPI ISL 427090|B.1.22|Australia|2020-04-03	0.0005150518	Oceania
Oceania|hCoV-19/Australia/VIC52/2020|EPI ISL 419768|B.1.1.71|Australia|2020-03-12	Oceania|hCoV-19/Australia/VIC818/2020|EPI ISL 427090|B.1.22|Australia|2020-04-03	0.0005494227	Oceania
Oceania|hCoV-19/Australia/VIC58/2020|EPI ISL 419784|B.4|Australia|2020-03-12	Oceania|hCoV-19/Australia/VIC818/2020|EPI ISL 427090|B.1.22|Australia|2020-04-03	0.0005150669	Oceania
Oceania|hCoV-19/Australia/VIC54/2020|EPI ISL 419770|B.1|Australia|2020-03-12	Oceania|hCoV-19/Australia/VIC818/2020|EPI ISL 427090|B.1.22|Australia|2020-04-03	0.0003776596	Oceania
Oceania|hCoV-19/Australia/VIC47/2020|EPI ISL 419759|B.40|Australia|2020-03-12	Oceania|hCoV-19/Australia/VIC818/2020|EPI ISL 427090|B.1.22|Australia|2020-04-03	0.0006869129	Oceania
Oceania|hCoV-19/Australia/NSW50/2020|EPI ISL 417404|B.1.1|Australia|2020-03-12	Oceania|hCoV-19/Australia/VIC818/2020|EPI ISL 427090|B.1.22|Australia|2020-04-03	0.0004173573	Oceania
Oceania|hCoV-19/Australia/NSW254/2020|EPI ISL 451519|B.4|Australia|2020-03-12	Oceania|hCoV-19/Australia/VIC818/2020|EPI ISL 427090|B.1.22|Australia|2020-04-03	0.0006609488	Oceania
Oceania|hCoV-19/Australia/VIC48/2020|EPI ISL 419762|B.1|Australia|2020-03-12	Oceania|hCoV-19/Australia/VIC818/2020|EPI ISL 427090|B.1.22|Australia|2020-04-03	0.0003433054	Oceania
Oceania|hCoV-19/Australia/NSW2158/2020|EPI ISL 500636|B.1.5|Australia|2020-03-12	Oceania|hCoV-19/Australia/VIC818/2020|EPI ISL 427090|B.1.22|Australia|2020-04-03	0.0003776856	Oceania
Oceania|hCoV-19/Australia/VIC49/2020|EPI ISL 419764|B.1|Australia|2020-03-12	Oceania|hCoV-19/Australia/VIC818/2020|EPI ISL 427090|B.1.22|Australia|2020-04-03	0.0003777604	Oceania
Oceania|hCoV-19/New Zealand/20VR0334/2020|EPI ISL 456157|B.1|New Zealand|2020-03-12	Oceania|hCoV-19/Australia/VIC818/2020|EPI ISL 427090|B.1.22|Australia|2020-04-03	0.0003850097	Oceania
Oceania|hCoV-19/Australia/VIC62/2020|EPI ISL 419774|B.1|Australia|2020-03-13	Oceania|hCoV-19/Australia/VIC818/2020|EPI ISL 427090|B.1.22|Australia|2020-04-03	0.0003776596	Oceania
Oceania|hCoV-19/Australia/NSW2011/2020|EPI ISL 500598|B.4|Australia|2020-03-13	Oceania|hCoV-19/Australia/VIC818/2020|EPI ISL 427090|B.1.22|Australia|2020-04-03	0.0006869208	Oceania
Oceania|hCoV-19/Australia/VIC66/2020|EPI ISL 419780|B.4|Australia|2020-03-13	Oceania|hCoV-19/Australia/VIC818/2020|EPI ISL 427090|B.1.22|Australia|2020-04-03	0.0005150669	Oceania
Oceania|hCoV-19/Australia/VIC70/2020|EPI ISL 419786|B|Australia|2020-03-13	Oceania|hCoV-19/Australia/VIC818/2020|EPI ISL 427090|B.1.22|Australia|2020-04-03	0.0004807049	Oceania
Oceania|hCoV-19/Australia/WA02/2020|EPI ISL 420532|B.1.98|Australia|2020-03-13	Oceania|hCoV-19/Australia/VIC818/2020|EPI ISL 427090|B.1.22|Australia|2020-04-03	0.0003782458	Oceania
Oceania|hCoV-19/Australia/NSW45/2020|EPI ISL 417401|B.6|Australia|2020-03-13	Oceania|hCoV-19/Australia/VIC818/2020|EPI ISL 427090|B.1.22|Australia|2020-04-03	0.0004869173	Oceania
Oceania|hCoV-19/Australia/NSW47/2020|EPI ISL 417402|B.1.5|Australia|2020-03-13	Oceania|hCoV-19/Australia/VIC818/2020|EPI ISL 427090|B.1.22|Australia|2020-04-03	0.0003477664	Oceania
Oceania|hCoV-19/Australia/NSW607/2020|EPI ISL 490017|B.40|Australia|2020-03-13	Oceania|hCoV-19/Australia/VIC818/2020|EPI ISL 427090|B.1.22|Australia|2020-04-03	0.0004521436	Oceania
Oceania|hCoV-19/Australia/NSW592/2020|EPI ISL 478704|B.1.5|Australia|2020-03-13	Oceania|hCoV-19/Australia/VIC818/2020|EPI ISL 427090|B.1.22|Australia|2020-04-03	0.0002781944	Oceania
Oceania|hCoV-19/Australia/NSW2147/2020|EPI ISL 500628|B.1.5|Australia|2020-03-13	Oceania|hCoV-19/Australia/VIC818/2020|EPI ISL 427090|B.1.22|Australia|2020-04-03	0.0004120368	Oceania
Oceania|hCoV-19/Australia/VIC64/2020|EPI ISL 419778|B.1|Australia|2020-03-13	Oceania|hCoV-19/Australia/VIC818/2020|EPI ISL 427090|B.1.22|Australia|2020-04-03	0.0004128390	Oceania
Oceania|hCoV-19/Australia/VIC61/2020|EPI ISL 419773|B|Australia|2020-03-13	Oceania|hCoV-19/Australia/VIC818/2020|EPI ISL 427090|B.1.22|Australia|2020-04-03	0.0005186729	Oceania
Oceania|hCoV-19/Australia/VIC63/2020|EPI ISL 419775|B.1|Australia|2020-03-13	Oceania|hCoV-19/Australia/VIC818/2020|EPI ISL 427090|B.1.22|Australia|2020-04-03	0.0003806385	Oceania
Oceania|hCoV-19/Australia/VIC82/2020|EPI ISL 419794|B.40|Australia|2020-03-14	Oceania|hCoV-19/Australia/VIC818/2020|EPI ISL 427090|B.1.22|Australia|2020-04-03	0.0005494160	Oceania
Oceania|hCoV-19/Australia/VIC83/2020|EPI ISL 419799|B|Australia|2020-03-14	Oceania|hCoV-19/Australia/VIC818/2020|EPI ISL 427090|B.1.22|Australia|2020-04-03	0.0005152641	Oceania
Oceania|hCoV-19/Australia/VIC80/2020|EPI ISL 419792|B.40|Australia|2020-03-14	Oceania|hCoV-19/Australia/VIC818/2020|EPI ISL 427090|B.1.22|Australia|2020-04-03	0.0005150670	Oceania
Oceania|hCoV-19/Australia/NSW2005/2020|EPI ISL 500597|B.1|Australia|2020-03-14	Oceania|hCoV-19/Australia/VIC818/2020|EPI ISL 427090|B.1.22|Australia|2020-04-03	0.0004120203	Oceania
Oceania|hCoV-19/Australia/VIC84/2020|EPI ISL 419803|B.39|Australia|2020-03-14	Oceania|hCoV-19/Australia/VIC818/2020|EPI ISL 427090|B.1.22|Australia|2020-04-03	0.0005837945	Oceania
Oceania|hCoV-19/Australia/VIC78/2020|EPI ISL 419790|B|Australia|2020-03-14	Oceania|hCoV-19/Australia/VIC818/2020|EPI ISL 427090|B.1.22|Australia|2020-04-03	0.0004120385	Oceania
Oceania|hCoV-19/Australia/QLDID923/2020|EPI ISL 418801|B.1|Australia|2020-03-14	Oceania|hCoV-19/Australia/VIC818/2020|EPI ISL 427090|B.1.22|Australia|2020-04-03	0.0003776596	Oceania
Oceania|hCoV-19/Australia/WA03/2020|EPI ISL 420533|B.1|Australia|2020-03-14	Oceania|hCoV-19/Australia/VIC818/2020|EPI ISL 427090|B.1.22|Australia|2020-04-03	0.0003438364	Oceania
Oceania|hCoV-19/Australia/WA01/2020|EPI ISL 420531|B.1.98|Australia|2020-03-14	Oceania|hCoV-19/Australia/VIC818/2020|EPI ISL 427090|B.1.22|Australia|2020-04-03	0.0004126405	Oceania
Oceania|hCoV-19/Australia/NSW54/2020|EPI ISL 417407|B.1.1|Australia|2020-03-14	Oceania|hCoV-19/Australia/VIC818/2020|EPI ISL 427090|B.1.22|Australia|2020-04-03	0.0003825694	Oceania
Oceania|hCoV-19/Australia/NSW48/2020|EPI ISL 417403|B.6|Australia|2020-03-14	Oceania|hCoV-19/Australia/VIC818/2020|EPI ISL 427090|B.1.22|Australia|2020-04-03	0.0004869173	Oceania
Oceania|hCoV-19/Australia/NSW256/2020|EPI ISL 451521|B.4|Australia|2020-03-14	Oceania|hCoV-19/Australia/VIC818/2020|EPI ISL 427090|B.1.22|Australia|2020-04-03	0.0005565265	Oceania
Oceania|hCoV-19/Australia/NSW583/2020|EPI ISL 478695|B.40|Australia|2020-03-14	Oceania|hCoV-19/Australia/VIC818/2020|EPI ISL 427090|B.1.22|Australia|2020-04-03	0.0004521436	Oceania
Oceania|hCoV-19/Australia/NSW582/2020|EPI ISL 478694|B.40|Australia|2020-03-14	Oceania|hCoV-19/Australia/VIC818/2020|EPI ISL 427090|B.1.22|Australia|2020-04-03	0.0004869343	Oceania
Oceania|hCoV-19/Australia/VIC79/2020|EPI ISL 419791|B.40|Australia|2020-03-14	Oceania|hCoV-19/Australia/VIC818/2020|EPI ISL 427090|B.1.22|Australia|2020-04-03	0.0004807217	Oceania
Oceania|hCoV-19/Australia/NSW2146/2020|EPI ISL 509503|B.40|Australia|2020-03-14	Oceania|hCoV-19/Australia/VIC818/2020|EPI ISL 427090|B.1.22|Australia|2020-04-03	0.0004807215	Oceania
Oceania|hCoV-19/Australia/VIC81/2020|EPI ISL 419793|B.40|Australia|2020-03-14	Oceania|hCoV-19/Australia/VIC818/2020|EPI ISL 427090|B.1.22|Australia|2020-04-03	0.0004807215	Oceania
Oceania|hCoV-19/Australia/SAP215/2020|EPI ISL 468001|B.1.1|Australia|2020-03-14	Oceania|hCoV-19/Australia/VIC818/2020|EPI ISL 427090|B.1.22|Australia|2020-04-03	0.0004464391	Oceania
Oceania|hCoV-19/Australia/VIC87/2020|EPI ISL 419797|B.40|Australia|2020-03-15	Oceania|hCoV-19/Australia/VIC818/2020|EPI ISL 427090|B.1.22|Australia|2020-04-03	0.0005494162	Oceania
Oceania|hCoV-19/Australia/NSW2144/2020|EPI ISL 527008|B.39|Australia|2020-03-15	Oceania|hCoV-19/Australia/VIC818/2020|EPI ISL 427090|B.1.22|Australia|2020-04-03	0.0005837945	Oceania
Oceania|hCoV-19/Australia/SAP111/2020|EPI ISL 451131|B.1.1|Australia|2020-03-15	Oceania|hCoV-19/Australia/VIC818/2020|EPI ISL 427090|B.1.22|Australia|2020-04-03	0.0004463778	Oceania
Oceania|hCoV-19/Australia/VIC90/2020|EPI ISL 419801|B.1.1|Australia|2020-03-15	Oceania|hCoV-19/Australia/VIC818/2020|EPI ISL 427090|B.1.22|Australia|2020-04-03	0.0004807387	Oceania
Oceania|hCoV-19/Australia/NSW2004/2020|EPI ISL 500596|B.1.5|Australia|2020-03-15	Oceania|hCoV-19/Australia/VIC818/2020|EPI ISL 427090|B.1.22|Australia|2020-04-03	0.0004463307	Oceania
Oceania|hCoV-19/Australia/VIC89/2020|EPI ISL 419800|B.1|Australia|2020-03-15	Oceania|hCoV-19/Australia/VIC818/2020|EPI ISL 427090|B.1.22|Australia|2020-04-03	0.0004463647	Oceania
Oceania|hCoV-19/New Zealand/20VR0276/2020|EPI ISL 416539|A|New Zealand|2020-03-15	Oceania|hCoV-19/Australia/VIC818/2020|EPI ISL 427090|B.1.22|Australia|2020-04-03	0.0005493904	Oceania
Oceania|hCoV-19/Australia/ACT0082/2020|EPI ISL 498542|B.1.1|Australia|2020-03-15	Oceania|hCoV-19/Australia/VIC818/2020|EPI ISL 427090|B.1.22|Australia|2020-04-03	0.0004807246	Oceania
Oceania|hCoV-19/Australia/VIC92/2020|EPI ISL 419809|B.1.5|Australia|2020-03-15	Oceania|hCoV-19/Australia/VIC818/2020|EPI ISL 427090|B.1.22|Australia|2020-04-03	0.0003433096	Oceania
Oceania|hCoV-19/Australia/NSW112/2020|EPI ISL 427666|B.1.5|Australia|2020-03-15	Oceania|hCoV-19/Australia/VIC818/2020|EPI ISL 427090|B.1.22|Australia|2020-04-03	0.0003477785	Oceania
Oceania|hCoV-19/Australia/VIC91/2020|EPI ISL 419804|B.1.5|Australia|2020-03-15	Oceania|hCoV-19/Australia/VIC818/2020|EPI ISL 427090|B.1.22|Australia|2020-04-03	0.0004120578	Oceania
Oceania|hCoV-19/Australia/SAP220/2020|EPI ISL 467995|B.1.5|Australia|2020-03-15	Oceania|hCoV-19/Australia/VIC818/2020|EPI ISL 427090|B.1.22|Australia|2020-04-03	0.0004144623	Oceania
Oceania|hCoV-19/Australia/VIC09/2020|EPI ISL 416515|B|Australia|2020-03-15	Oceania|hCoV-19/Australia/VIC818/2020|EPI ISL 427090|B.1.22|Australia|2020-04-03	0.0005197083	Oceania
Oceania|hCoV-19/Australia/VIC93/2020|EPI ISL 419815|B.3|Australia|2020-03-15	Oceania|hCoV-19/Australia/VIC818/2020|EPI ISL 427090|B.1.22|Australia|2020-04-03	0.0004514263	Oceania
Oceania|hCoV-19/Australia/SAP410/2020|EPI ISL 492175|B.6|Australia|2020-03-15	Oceania|hCoV-19/Australia/VIC818/2020|EPI ISL 427090|B.1.22|Australia|2020-04-03	0.0005688673	Oceania
Oceania|hCoV-19/Australia/SAP439/2020|EPI ISL 508130|B.6|Australia|2020-03-16	Oceania|hCoV-19/Australia/VIC818/2020|EPI ISL 427090|B.1.22|Australia|2020-04-03	0.0005150511	Oceania
Oceania|hCoV-19/Australia/VIC97/2020|EPI ISL 419808|B.4|Australia|2020-03-16	Oceania|hCoV-19/Australia/VIC818/2020|EPI ISL 427090|B.1.22|Australia|2020-04-03	0.0005150669	Oceania
Oceania|hCoV-19/Australia/VIC99/2020|EPI ISL 419811|B.1|Australia|2020-03-16	Oceania|hCoV-19/Australia/VIC818/2020|EPI ISL 427090|B.1.22|Australia|2020-04-03	0.0004806880	Oceania
Oceania|hCoV-19/Australia/VIC141/2020|EPI ISL 419838|B.1.5|Australia|2020-03-16	Oceania|hCoV-19/Australia/VIC818/2020|EPI ISL 427090|B.1.22|Australia|2020-04-03	0.0003433096	Oceania
Oceania|hCoV-19/Australia/SAP112/2020|EPI ISL 468016|B.1.1|Australia|2020-03-16	Oceania|hCoV-19/Australia/VIC818/2020|EPI ISL 427090|B.1.22|Australia|2020-04-03	0.0004463778	Oceania
Oceania|hCoV-19/Australia/VIC142/2020|EPI ISL 419839|B.1|Australia|2020-03-16	Oceania|hCoV-19/Australia/VIC818/2020|EPI ISL 427090|B.1.22|Australia|2020-04-03	0.0003776486	Oceania
Oceania|hCoV-19/Australia/NSW2151/2020|EPI ISL 500631|B|Australia|2020-03-16	Oceania|hCoV-19/Australia/VIC818/2020|EPI ISL 427090|B.1.22|Australia|2020-04-03	0.0003776552	Oceania
Oceania|hCoV-19/Australia/NSW2149/2020|EPI ISL 500630|B.1.1.10|Australia|2020-03-16	Oceania|hCoV-19/Australia/VIC818/2020|EPI ISL 427090|B.1.22|Australia|2020-04-03	0.0004807247	Oceania
Oceania|hCoV-19/New Zealand/20VR0993/2020|EPI ISL 456176|B|New Zealand|2020-03-16	Oceania|hCoV-19/Australia/VIC818/2020|EPI ISL 427090|B.1.22|Australia|2020-04-03	0.0004120191	Oceania
Oceania|hCoV-19/Australia/VIC143/2020|EPI ISL 419840|B.1.1|Australia|2020-03-16	Oceania|hCoV-19/Australia/VIC818/2020|EPI ISL 427090|B.1.22|Australia|2020-04-03	0.0005150730	Oceania
Oceania|hCoV-19/Australia/VIC96/2020|EPI ISL 419807|B|Australia|2020-03-16	Oceania|hCoV-19/Australia/VIC818/2020|EPI ISL 427090|B.1.22|Australia|2020-04-03	0.0003776763	Oceania
Oceania|hCoV-19/Australia/NSW58/2020|EPI ISL 417410|B.40|Australia|2020-03-16	Oceania|hCoV-19/Australia/VIC818/2020|EPI ISL 427090|B.1.22|Australia|2020-04-03	0.0004869318	Oceania
Oceania|hCoV-19/Australia/NSW57/2020|EPI ISL 417409|B.40|Australia|2020-03-16	Oceania|hCoV-19/Australia/VIC818/2020|EPI ISL 427090|B.1.22|Australia|2020-04-03	0.0005565171	Oceania
Oceania|hCoV-19/Australia/NSW104/2020|EPI ISL 427677|B.1.5|Australia|2020-03-16	Oceania|hCoV-19/Australia/VIC818/2020|EPI ISL 427090|B.1.22|Australia|2020-04-03	0.0002781944	Oceania
Oceania|hCoV-19/Australia/NSW75/2020|EPI ISL 427703|B.40|Australia|2020-03-16	Oceania|hCoV-19/Australia/VIC818/2020|EPI ISL 427090|B.1.22|Australia|2020-04-03	0.0004521436	Oceania
Oceania|hCoV-19/Australia/NSW88/2020|EPI ISL 427702|B.40|Australia|2020-03-16	Oceania|hCoV-19/Australia/VIC818/2020|EPI ISL 427090|B.1.22|Australia|2020-04-03	0.0005217513	Oceania
Oceania|hCoV-19/Australia/NSW158/2020|EPI ISL 427735|B.1.1|Australia|2020-03-16	Oceania|hCoV-19/Australia/VIC818/2020|EPI ISL 427090|B.1.22|Australia|2020-04-03	0.0004173718	Oceania
Oceania|hCoV-19/Australia/NSW111/2020|EPI ISL 427661|B.1.5|Australia|2020-03-16	Oceania|hCoV-19/Australia/VIC818/2020|EPI ISL 427090|B.1.22|Australia|2020-04-03	0.0003477785	Oceania
Oceania|hCoV-19/Australia/VIC146/2020|EPI ISL 419843|B.40|Australia|2020-03-17	Oceania|hCoV-19/Australia/VIC818/2020|EPI ISL 427090|B.1.22|Australia|2020-04-03	0.0005150521	Oceania
Oceania|hCoV-19/Australia/VIC327/2020|EPI ISL 426637|B.40|Australia|2020-03-17	Oceania|hCoV-19/Australia/VIC818/2020|EPI ISL 427090|B.1.22|Australia|2020-04-03	0.0004807050	Oceania
Oceania|hCoV-19/Australia/VIC157/2020|EPI ISL 419854|B.1|Australia|2020-03-17	Oceania|hCoV-19/Australia/VIC818/2020|EPI ISL 427090|B.1.22|Australia|2020-04-03	0.0004463647	Oceania
Oceania|hCoV-19/Australia/VIC151/2020|EPI ISL 419848|B|Australia|2020-03-17	Oceania|hCoV-19/Australia/VIC818/2020|EPI ISL 427090|B.1.22|Australia|2020-04-03	0.0005837670	Oceania
Oceania|hCoV-19/Australia/VIC154/2020|EPI ISL 419851|B.1.5|Australia|2020-03-17	Oceania|hCoV-19/Australia/VIC818/2020|EPI ISL 427090|B.1.22|Australia|2020-04-03	0.0004120010	Oceania
Oceania|hCoV-19/Australia/VIC144/2020|EPI ISL 419841|B.1.1|Australia|2020-03-17	Oceania|hCoV-19/Australia/VIC818/2020|EPI ISL 427090|B.1.22|Australia|2020-04-03	0.0004807246	Oceania
Oceania|hCoV-19/Australia/VIC148/2020|EPI ISL 419845|B.1|Australia|2020-03-17	Oceania|hCoV-19/Australia/VIC818/2020|EPI ISL 427090|B.1.22|Australia|2020-04-03	0.0003432935	Oceania
Oceania|hCoV-19/Australia/VIC153/2020|EPI ISL 419850|B.1.1|Australia|2020-03-17	Oceania|hCoV-19/Australia/VIC818/2020|EPI ISL 427090|B.1.22|Australia|2020-04-03	0.0005150730	Oceania
Oceania|hCoV-19/Australia/VIC152/2020|EPI ISL 419849|B|Australia|2020-03-17	Oceania|hCoV-19/Australia/VIC818/2020|EPI ISL 427090|B.1.22|Australia|2020-04-03	0.0004807049	Oceania
Oceania|hCoV-19/Australia/VIC106/2020|EPI ISL 419820|B.1.5|Australia|2020-03-17	Oceania|hCoV-19/Australia/VIC818/2020|EPI ISL 427090|B.1.22|Australia|2020-04-03	0.0004463438	Oceania
Oceania|hCoV-19/Australia/VIC329/2020|EPI ISL 426639|B.1.5|Australia|2020-03-17	Oceania|hCoV-19/Australia/VIC818/2020|EPI ISL 427090|B.1.22|Australia|2020-04-03	0.0004120277	Oceania
Oceania|hCoV-19/Australia/VIC149/2020|EPI ISL 419846|B.1|Australia|2020-03-17	Oceania|hCoV-19/Australia/VIC818/2020|EPI ISL 427090|B.1.22|Australia|2020-04-03	0.0004807418	Oceania
Oceania|hCoV-19/Australia/VIC156/2020|EPI ISL 419853|B.1.1|Australia|2020-03-17	Oceania|hCoV-19/Australia/VIC818/2020|EPI ISL 427090|B.1.22|Australia|2020-04-03	0.0004463778	Oceania
Oceania|hCoV-19/Australia/VIC155/2020|EPI ISL 419852|B.1|Australia|2020-03-17	Oceania|hCoV-19/Australia/VIC818/2020|EPI ISL 427090|B.1.22|Australia|2020-04-03	0.0003776308	Oceania
Oceania|hCoV-19/Australia/VIC105/2020|EPI ISL 419819|B.1.255|Australia|2020-03-17	Oceania|hCoV-19/Australia/VIC818/2020|EPI ISL 427090|B.1.22|Australia|2020-04-03	0.0003776308	Oceania
Oceania|hCoV-19/New Zealand/20VR0994/2020|EPI ISL 456177|B.31|New Zealand|2020-03-17	Oceania|hCoV-19/Australia/VIC818/2020|EPI ISL 427090|B.1.22|Australia|2020-04-03	0.0005840925	Oceania
Oceania|hCoV-19/Australia/NSW62/2020|EPI ISL 417412|B.3|Australia|2020-03-17	Oceania|hCoV-19/Australia/VIC818/2020|EPI ISL 427090|B.1.22|Australia|2020-04-03	0.0004173249	Oceania
Oceania|hCoV-19/Australia/SAP181/2020|EPI ISL 492122|B.1|Australia|2020-03-18	Oceania|hCoV-19/Australia/VIC818/2020|EPI ISL 427090|B.1.22|Australia|2020-04-03	0.0003776487	Oceania
Oceania|hCoV-19/Australia/QLDID924/2020|EPI ISL 418802|B.1.1|Australia|2020-03-18	Oceania|hCoV-19/Australia/VIC818/2020|EPI ISL 427090|B.1.22|Australia|2020-04-03	0.0004807247	Oceania
Oceania|hCoV-19/Australia/VIC174/2020|EPI ISL 419871|B.1.5|Australia|2020-03-18	Oceania|hCoV-19/Australia/VIC818/2020|EPI ISL 427090|B.1.22|Australia|2020-04-03	0.0003433096	Oceania
Oceania|hCoV-19/Australia/VIC166/2020|EPI ISL 419863|B.1|Australia|2020-03-18	Oceania|hCoV-19/Australia/VIC818/2020|EPI ISL 427090|B.1.22|Australia|2020-04-03	0.0004120010	Oceania
Oceania|hCoV-19/Australia/SAP159/2020|EPI ISL 492116|B.1.1|Australia|2020-03-18	Oceania|hCoV-19/Australia/VIC818/2020|EPI ISL 427090|B.1.22|Australia|2020-04-03	0.0005494745	Oceania
Oceania|hCoV-19/Australia/VIC170/2020|EPI ISL 419867|B.1.5|Australia|2020-03-18	Oceania|hCoV-19/Australia/VIC818/2020|EPI ISL 427090|B.1.22|Australia|2020-04-03	0.0004463307	Oceania
Oceania|hCoV-19/Australia/VIC163/2020|EPI ISL 419860|B.1.1|Australia|2020-03-18	Oceania|hCoV-19/Australia/VIC818/2020|EPI ISL 427090|B.1.22|Australia|2020-04-03	0.0005150972	Oceania
Oceania|hCoV-19/Australia/VIC176/2020|EPI ISL 419873|B.31|Australia|2020-03-18	Oceania|hCoV-19/Australia/VIC818/2020|EPI ISL 427090|B.1.22|Australia|2020-04-03	0.0005494422	Oceania
Oceania|hCoV-19/Australia/VIC171/2020|EPI ISL 419868|B.40|Australia|2020-03-18	Oceania|hCoV-19/Australia/VIC818/2020|EPI ISL 427090|B.1.22|Australia|2020-04-03	0.0006525344	Oceania
Oceania|hCoV-19/Australia/QLDID926/2020|EPI ISL 418804|B.1.1|Australia|2020-03-18	Oceania|hCoV-19/Australia/VIC818/2020|EPI ISL 427090|B.1.22|Australia|2020-04-03	0.0005150972	Oceania
Oceania|hCoV-19/Australia/VIC172/2020|EPI ISL 419869|B.40|Australia|2020-03-18	Oceania|hCoV-19/Australia/VIC818/2020|EPI ISL 427090|B.1.22|Australia|2020-04-03	0.0005837946	Oceania
Oceania|hCoV-19/Australia/VIC158/2020|EPI ISL 419855|B.1|Australia|2020-03-18	Oceania|hCoV-19/Australia/VIC818/2020|EPI ISL 427090|B.1.22|Australia|2020-04-03	0.0004807107	Oceania
Oceania|hCoV-19/Australia/QLDID925/2020|EPI ISL 418803|B.1|Australia|2020-03-18	Oceania|hCoV-19/Australia/VIC818/2020|EPI ISL 427090|B.1.22|Australia|2020-04-03	0.0003432935	Oceania
Oceania|hCoV-19/Australia/VIC178/2020|EPI ISL 419875|B.1.1|Australia|2020-03-18	Oceania|hCoV-19/Australia/VIC818/2020|EPI ISL 427090|B.1.22|Australia|2020-04-03	0.0005150728	Oceania
Oceania|hCoV-19/Australia/VIC109/2020|EPI ISL 419718|B.1.1|Australia|2020-03-18	Oceania|hCoV-19/Australia/VIC818/2020|EPI ISL 427090|B.1.22|Australia|2020-04-03	0.0004463778	Oceania
Oceania|hCoV-19/New Zealand/20VR0760/2020|EPI ISL 456165|B.1.5|New Zealand|2020-03-18	Oceania|hCoV-19/Australia/VIC818/2020|EPI ISL 427090|B.1.22|Australia|2020-04-03	0.0003777893	Oceania
Oceania|hCoV-19/New Zealand/20VR0770/2020|EPI ISL 456168|B.39|New Zealand|2020-03-18	Oceania|hCoV-19/Australia/VIC818/2020|EPI ISL 427090|B.1.22|Australia|2020-04-03	0.0005841852	Oceania
Oceania|hCoV-19/Australia/SAP186/2020|EPI ISL 492125|B.1|Australia|2020-03-19	Oceania|hCoV-19/Australia/VIC818/2020|EPI ISL 427090|B.1.22|Australia|2020-04-03	0.0004120082	Oceania
Oceania|hCoV-19/Australia/SAP368/2020|EPI ISL 492133|B.1.1|Australia|2020-03-19	Oceania|hCoV-19/Australia/VIC818/2020|EPI ISL 427090|B.1.22|Australia|2020-04-03	0.0004807388	Oceania
Oceania|hCoV-19/Australia/NSW2169/2020|EPI ISL 500640|B.6|Australia|2020-03-19	Oceania|hCoV-19/Australia/VIC818/2020|EPI ISL 427090|B.1.22|Australia|2020-04-03	0.0006181375	Oceania
Oceania|hCoV-19/Australia/VIC186/2020|EPI ISL 419882|B.40|Australia|2020-03-19	Oceania|hCoV-19/Australia/VIC818/2020|EPI ISL 427090|B.1.22|Australia|2020-04-03	0.0005494422	Oceania
Oceania|hCoV-19/Australia/VIC184/2020|EPI ISL 419880|B.1|Australia|2020-03-19	Oceania|hCoV-19/Australia/VIC818/2020|EPI ISL 427090|B.1.22|Australia|2020-04-03	0.0003776308	Oceania
Oceania|hCoV-19/Australia/VIC203/2020|EPI ISL 419898|B.40|Australia|2020-03-19	Oceania|hCoV-19/Australia/VIC818/2020|EPI ISL 427090|B.1.22|Australia|2020-04-03	0.0006868603	Oceania
Oceania|hCoV-19/Australia/SAP395/2020|EPI ISL 492160|B.1.1|Australia|2020-03-19	Oceania|hCoV-19/Australia/VIC818/2020|EPI ISL 427090|B.1.22|Australia|2020-04-03	0.0005150880	Oceania
Oceania|hCoV-19/New Zealand/20VR1110/2020|EPI ISL 456191|B.1.5|New Zealand|2020-03-19	Oceania|hCoV-19/Australia/VIC818/2020|EPI ISL 427090|B.1.22|Australia|2020-04-03	0.0004463937	Oceania
Oceania|hCoV-19/Australia/VIC180/2020|EPI ISL 419877|B|Australia|2020-03-19	Oceania|hCoV-19/Australia/VIC818/2020|EPI ISL 427090|B.1.22|Australia|2020-04-03	0.0003776374	Oceania
Oceania|hCoV-19/Australia/WA36/2020|EPI ISL 470853|B.39|Australia|2020-03-19	Oceania|hCoV-19/Australia/VIC818/2020|EPI ISL 427090|B.1.22|Australia|2020-04-03	0.0005837669	Oceania
Oceania|hCoV-19/Australia/VIC192/2020|EPI ISL 419888|B.1|Australia|2020-03-19	Oceania|hCoV-19/Australia/VIC818/2020|EPI ISL 427090|B.1.22|Australia|2020-04-03	0.0003776596	Oceania
Oceania|hCoV-19/Australia/VIC201/2020|EPI ISL 419896|B.1|Australia|2020-03-19	Oceania|hCoV-19/Australia/VIC818/2020|EPI ISL 427090|B.1.22|Australia|2020-04-03	0.0003776308	Oceania
Oceania|hCoV-19/Australia/VIC188/2020|EPI ISL 419884|B.6|Australia|2020-03-19	Oceania|hCoV-19/Australia/VIC818/2020|EPI ISL 427090|B.1.22|Australia|2020-04-03	0.0005150519	Oceania
Oceania|hCoV-19/Australia/SAP036/2020|EPI ISL 450194|B.1|Australia|2020-03-19	Oceania|hCoV-19/Australia/VIC818/2020|EPI ISL 427090|B.1.22|Australia|2020-04-03	0.0003776486	Oceania
Oceania|hCoV-19/Australia/VIC190/2020|EPI ISL 419886|B.1.1|Australia|2020-03-19	Oceania|hCoV-19/Australia/VIC818/2020|EPI ISL 427090|B.1.22|Australia|2020-04-03	0.0004463778	Oceania
Oceania|hCoV-19/Australia/SAP372/2020|EPI ISL 492137|B.1|Australia|2020-03-19	Oceania|hCoV-19/Australia/VIC818/2020|EPI ISL 427090|B.1.22|Australia|2020-04-03	0.0003776419	Oceania
Oceania|hCoV-19/Australia/VIC191/2020|EPI ISL 419887|B.1.1|Australia|2020-03-19	Oceania|hCoV-19/Australia/VIC818/2020|EPI ISL 427090|B.1.22|Australia|2020-04-03	0.0005150730	Oceania
Oceania|hCoV-19/Australia/VIC218/2020|EPI ISL 419913|B.40|Australia|2020-03-20	Oceania|hCoV-19/Australia/VIC818/2020|EPI ISL 427090|B.1.22|Australia|2020-04-03	0.0006868604	Oceania
Oceania|hCoV-19/Australia/SAP397/2020|EPI ISL 492162|B.1.5|Australia|2020-03-20	Oceania|hCoV-19/Australia/VIC818/2020|EPI ISL 427090|B.1.22|Australia|2020-04-03	0.0004120010	Oceania
Oceania|hCoV-19/Guam/GU NHG 03/2020|EPI ISL 445000|B.6|Guam|2020-03-20	Oceania|hCoV-19/Australia/VIC818/2020|EPI ISL 427090|B.1.22|Australia|2020-04-03	0.0005150519	Oceania
Oceania|hCoV-19/Australia/VIC123/2020|EPI ISL 419731|B.1.1|Australia|2020-03-20	Oceania|hCoV-19/Australia/VIC818/2020|EPI ISL 427090|B.1.22|Australia|2020-04-03	0.0004807332	Oceania
Oceania|hCoV-19/Australia/SAP374/2020|EPI ISL 492139|B.1|Australia|2020-03-20	Oceania|hCoV-19/Australia/VIC818/2020|EPI ISL 427090|B.1.22|Australia|2020-04-03	0.0004465608	Oceania
Oceania|hCoV-19/Australia/SAP386/2020|EPI ISL 492151|B.1.1|Australia|2020-03-20	Oceania|hCoV-19/Australia/VIC818/2020|EPI ISL 427090|B.1.22|Australia|2020-04-03	0.0004807389	Oceania
Oceania|hCoV-19/Australia/SAP380/2020|EPI ISL 492145|B.6|Australia|2020-03-20	Oceania|hCoV-19/Australia/VIC818/2020|EPI ISL 427090|B.1.22|Australia|2020-04-03	0.0005494261	Oceania
Oceania|hCoV-19/Australia/VIC129/2020|EPI ISL 419732|B|Australia|2020-03-20	Oceania|hCoV-19/Australia/VIC818/2020|EPI ISL 427090|B.1.22|Australia|2020-04-03	0.0003776763	Oceania
Oceania|hCoV-19/Australia/VIC214/2020|EPI ISL 419909|B.1|Australia|2020-03-20	Oceania|hCoV-19/Australia/VIC818/2020|EPI ISL 427090|B.1.22|Australia|2020-04-03	0.0003776419	Oceania
Oceania|hCoV-19/Australia/VIC339/2020|EPI ISL 426648|B.1.1.71|Australia|2020-03-20	Oceania|hCoV-19/Australia/VIC818/2020|EPI ISL 427090|B.1.22|Australia|2020-04-03	0.0005494485	Oceania
Oceania|hCoV-19/Australia/VIC342/2020|EPI ISL 426651|B.31|Australia|2020-03-20	Oceania|hCoV-19/Australia/VIC818/2020|EPI ISL 427090|B.1.22|Australia|2020-04-03	0.0005837946	Oceania
Oceania|hCoV-19/Australia/NSW2043/2020|EPI ISL 500614|B.1.98|Australia|2020-03-20	Oceania|hCoV-19/Australia/VIC818/2020|EPI ISL 427090|B.1.22|Australia|2020-04-03	0.0003776486	Oceania
Oceania|hCoV-19/New Zealand/20VR1276/2020|EPI ISL 456201|B.31|New Zealand|2020-03-20	Oceania|hCoV-19/Australia/VIC818/2020|EPI ISL 427090|B.1.22|Australia|2020-04-03	0.0007556581	Oceania
Oceania|hCoV-19/Australia/VIC216/2020|EPI ISL 419911|B.1|Australia|2020-03-20	Oceania|hCoV-19/Australia/VIC818/2020|EPI ISL 427090|B.1.22|Australia|2020-04-03	0.0003776308	Oceania
Oceania|hCoV-19/Australia/VIC341/2020|EPI ISL 426650|B.1.5|Australia|2020-03-20	Oceania|hCoV-19/Australia/VIC818/2020|EPI ISL 427090|B.1.22|Australia|2020-04-03	0.0004463568	Oceania
Oceania|hCoV-19/Australia/VIC211/2020|EPI ISL 419906|B.1|Australia|2020-03-20	Oceania|hCoV-19/Australia/VIC818/2020|EPI ISL 427090|B.1.22|Australia|2020-04-03	0.0003776486	Oceania
Oceania|hCoV-19/Australia/VIC114/2020|EPI ISL 419725|B.1.5|Australia|2020-03-20	Oceania|hCoV-19/Australia/VIC818/2020|EPI ISL 427090|B.1.22|Australia|2020-04-03	0.0003776596	Oceania
Oceania|hCoV-19/Australia/NSW2207/2020|EPI ISL 500665|B.1.1|Australia|2020-03-21	Oceania|hCoV-19/Australia/VIC818/2020|EPI ISL 427090|B.1.22|Australia|2020-04-03	0.0004807473	Oceania
Oceania|hCoV-19/Australia/VIC234/2020|EPI ISL 419929|B.1.272|Australia|2020-03-21	Oceania|hCoV-19/Australia/VIC818/2020|EPI ISL 427090|B.1.22|Australia|2020-04-03	0.0004119889	Oceania
Oceania|hCoV-19/Australia/SAP370/2020|EPI ISL 492135|B.1.5|Australia|2020-03-21	Oceania|hCoV-19/Australia/VIC818/2020|EPI ISL 427090|B.1.22|Australia|2020-04-03	0.0004463648	Oceania
Oceania|hCoV-19/Australia/VIC236/2020|EPI ISL 419931|B.1|Australia|2020-03-21	Oceania|hCoV-19/Australia/VIC818/2020|EPI ISL 427090|B.1.22|Australia|2020-04-03	0.0003776419	Oceania
Oceania|hCoV-19/Australia/VIC249/2020|EPI ISL 419944|B.1.1.254|Australia|2020-03-21	Oceania|hCoV-19/Australia/VIC818/2020|EPI ISL 427090|B.1.22|Australia|2020-04-03	0.0005150881	Oceania
Oceania|hCoV-19/Australia/VIC242/2020|EPI ISL 419937|B|Australia|2020-03-21	Oceania|hCoV-19/Australia/VIC818/2020|EPI ISL 427090|B.1.22|Australia|2020-04-03	0.0003776763	Oceania
Oceania|hCoV-19/Australia/VIC238/2020|EPI ISL 419933|B.1.1|Australia|2020-03-21	Oceania|hCoV-19/Australia/VIC818/2020|EPI ISL 427090|B.1.22|Australia|2020-04-03	0.0004463778	Oceania
Oceania|hCoV-19/Australia/VIC354/2020|EPI ISL 426662|B.1.1.1|Australia|2020-03-21	Oceania|hCoV-19/Australia/VIC818/2020|EPI ISL 427090|B.1.22|Australia|2020-04-03	0.0007212694	Oceania
Oceania|hCoV-19/Australia/VIC258/2020|EPI ISL 419951|B.1|Australia|2020-03-21	Oceania|hCoV-19/Australia/VIC818/2020|EPI ISL 427090|B.1.22|Australia|2020-04-03	0.0004119695	Oceania
Oceania|hCoV-19/Australia/VIC353/2020|EPI ISL 426661|B.1.1|Australia|2020-03-21	Oceania|hCoV-19/Australia/VIC818/2020|EPI ISL 427090|B.1.22|Australia|2020-04-03	0.0004807247	Oceania
Oceania|hCoV-19/Australia/NSW2259/2020|EPI ISL 500696|B.1.1|Australia|2020-03-21	Oceania|hCoV-19/Australia/VIC818/2020|EPI ISL 427090|B.1.22|Australia|2020-04-03	0.0005150972	Oceania
Oceania|hCoV-19/Australia/VIC261/2020|EPI ISL 419954|B.1|Australia|2020-03-21	Oceania|hCoV-19/Australia/VIC818/2020|EPI ISL 427090|B.1.22|Australia|2020-04-03	0.0003776308	Oceania
Oceania|hCoV-19/Australia/VIC237/2020|EPI ISL 419932|B.6|Australia|2020-03-21	Oceania|hCoV-19/Australia/VIC818/2020|EPI ISL 427090|B.1.22|Australia|2020-04-03	0.0006525037	Oceania
Oceania|hCoV-19/Australia/VIC246/2020|EPI ISL 419941|B.1|Australia|2020-03-21	Oceania|hCoV-19/Australia/VIC818/2020|EPI ISL 427090|B.1.22|Australia|2020-04-03	0.0004120083	Oceania
Oceania|hCoV-19/Australia/VIC230/2020|EPI ISL 419925|B.1.1|Australia|2020-03-21	Oceania|hCoV-19/Australia/VIC818/2020|EPI ISL 427090|B.1.22|Australia|2020-04-03	0.0004808237	Oceania
Oceania|hCoV-19/Australia/SAP382/2020|EPI ISL 492147|B.40|Australia|2020-03-21	Oceania|hCoV-19/Australia/VIC818/2020|EPI ISL 427090|B.1.22|Australia|2020-04-03	0.0005494421	Oceania
Oceania|hCoV-19/Australia/VIC243/2020|EPI ISL 419938|B.1|Australia|2020-03-21	Oceania|hCoV-19/Australia/VIC818/2020|EPI ISL 427090|B.1.22|Australia|2020-04-03	0.0004119695	Oceania
Oceania|hCoV-19/Australia/VIC362/2020|EPI ISL 426670|B.1.1|Australia|2020-03-22	Oceania|hCoV-19/Australia/VIC818/2020|EPI ISL 427090|B.1.22|Australia|2020-04-03	0.0005150881	Oceania
Oceania|hCoV-19/Australia/VIC275/2020|EPI ISL 419968|B.1|Australia|2020-03-22	Oceania|hCoV-19/Australia/VIC818/2020|EPI ISL 427090|B.1.22|Australia|2020-04-03	0.0004120083	Oceania
Oceania|hCoV-19/Australia/VIC373/2020|EPI ISL 426680|B|Australia|2020-03-22	Oceania|hCoV-19/Australia/VIC818/2020|EPI ISL 427090|B.1.22|Australia|2020-04-03	0.0004463516	Oceania
Oceania|hCoV-19/Australia/VIC269/2020|EPI ISL 419962|B.1.1|Australia|2020-03-22	Oceania|hCoV-19/Australia/VIC818/2020|EPI ISL 427090|B.1.22|Australia|2020-04-03	0.0005150730	Oceania
Oceania|hCoV-19/Australia/VIC367/2020|EPI ISL 426675|A.2|Australia|2020-03-22	Oceania|hCoV-19/Australia/VIC818/2020|EPI ISL 427090|B.1.22|Australia|2020-04-03	0.0006181302	Oceania
Oceania|hCoV-19/Australia/VIC285/2020|EPI ISL 419976|B.1.5|Australia|2020-03-22	Oceania|hCoV-19/Australia/VIC818/2020|EPI ISL 427090|B.1.22|Australia|2020-04-03	0.0003776486	Oceania
Oceania|hCoV-19/Australia/VIC278/2020|EPI ISL 419971|B.1.5|Australia|2020-03-22	Oceania|hCoV-19/Australia/VIC818/2020|EPI ISL 427090|B.1.22|Australia|2020-04-03	0.0004463437	Oceania
Oceania|hCoV-19/Australia/QLD1010/2020|EPI ISL 530270|B.6|Australia|2020-03-22	Oceania|hCoV-19/Australia/VIC818/2020|EPI ISL 427090|B.1.22|Australia|2020-04-03	0.0005837670	Oceania
Oceania|hCoV-19/Australia/NSW2265/2020|EPI ISL 500700|B.1.370|Australia|2020-03-22	Oceania|hCoV-19/Australia/VIC818/2020|EPI ISL 427090|B.1.22|Australia|2020-04-03	0.0004120968	Oceania
Oceania|hCoV-19/Australia/VIC276/2020|EPI ISL 419969|B.6|Australia|2020-03-22	Oceania|hCoV-19/Australia/VIC818/2020|EPI ISL 427090|B.1.22|Australia|2020-04-03	0.0006181303	Oceania
Oceania|hCoV-19/Australia/SAP383/2020|EPI ISL 492148|B.1.5|Australia|2020-03-22	Oceania|hCoV-19/Australia/VIC818/2020|EPI ISL 427090|B.1.22|Australia|2020-04-03	0.0004120010	Oceania
Oceania|hCoV-19/Australia/ACT0071/2020|EPI ISL 498531|B.40|Australia|2020-03-22	Oceania|hCoV-19/Australia/VIC818/2020|EPI ISL 427090|B.1.22|Australia|2020-04-03	0.0005838050	Oceania
Oceania|hCoV-19/Australia/VIC134/2020|EPI ISL 419827|B.1.1|Australia|2020-03-22	Oceania|hCoV-19/Australia/VIC818/2020|EPI ISL 427090|B.1.22|Australia|2020-04-03	0.0005150972	Oceania
Oceania|hCoV-19/Australia/VIC283/2020|EPI ISL 419974|B.1|Australia|2020-03-22	Oceania|hCoV-19/Australia/VIC818/2020|EPI ISL 427090|B.1.22|Australia|2020-04-03	0.0004463727	Oceania
Oceania|hCoV-19/Australia/NSW2244/2020|EPI ISL 500684|B.1|Australia|2020-03-22	Oceania|hCoV-19/Australia/VIC818/2020|EPI ISL 427090|B.1.22|Australia|2020-04-03	0.0003776486	Oceania
Oceania|hCoV-19/Australia/VIC267/2020|EPI ISL 419960|B.1|Australia|2020-03-22	Oceania|hCoV-19/Australia/VIC818/2020|EPI ISL 427090|B.1.22|Australia|2020-04-03	0.0003776486	Oceania
Oceania|hCoV-19/Australia/VIC287/2020|EPI ISL 419978|B.1|Australia|2020-03-22	Oceania|hCoV-19/Australia/VIC818/2020|EPI ISL 427090|B.1.22|Australia|2020-04-03	0.0003776308	Oceania
Oceania|hCoV-19/New Zealand/20VR1451/2020|EPI ISL 456218|B.3|New Zealand|2020-03-23	Oceania|hCoV-19/Australia/VIC818/2020|EPI ISL 427090|B.1.22|Australia|2020-04-03	0.0005150486	Oceania
Oceania|hCoV-19/Australia/VIC299/2020|EPI ISL 419990|B.40|Australia|2020-03-23	Oceania|hCoV-19/Australia/VIC818/2020|EPI ISL 427090|B.1.22|Australia|2020-04-03	0.0005150761	Oceania
Oceania|hCoV-19/Australia/SAP336/2020|EPI ISL 483113|B.1.5|Australia|2020-03-23	Oceania|hCoV-19/Australia/VIC818/2020|EPI ISL 427090|B.1.22|Australia|2020-04-03	0.0003776663	Oceania
Oceania|hCoV-19/Australia/QLDID938/2020|EPI ISL 444612|B.1|Australia|2020-03-23	Oceania|hCoV-19/Australia/VIC818/2020|EPI ISL 427090|B.1.22|Australia|2020-04-03	0.0003776308	Oceania
Oceania|hCoV-19/Australia/VIC384/2020|EPI ISL 426691|B.1.5|Australia|2020-03-23	Oceania|hCoV-19/Australia/VIC818/2020|EPI ISL 427090|B.1.22|Australia|2020-04-03	0.0004463647	Oceania
Oceania|hCoV-19/Australia/VIC309/2020|EPI ISL 420000|B.1.1|Australia|2020-03-23	Oceania|hCoV-19/Australia/VIC818/2020|EPI ISL 427090|B.1.22|Australia|2020-04-03	0.0004463778	Oceania
Oceania|hCoV-19/Australia/VIC308/2020|EPI ISL 419999|B.1|Australia|2020-03-23	Oceania|hCoV-19/Australia/VIC818/2020|EPI ISL 427090|B.1.22|Australia|2020-04-03	0.0004463438	Oceania
Oceania|hCoV-19/Australia/VIC383/2020|EPI ISL 426690|B.1|Australia|2020-03-23	Oceania|hCoV-19/Australia/VIC818/2020|EPI ISL 427090|B.1.22|Australia|2020-04-03	0.0004119695	Oceania
Oceania|hCoV-19/New Zealand/20VR1796/2020|EPI ISL 456255|B.1|New Zealand|2020-03-23	Oceania|hCoV-19/Australia/VIC818/2020|EPI ISL 427090|B.1.22|Australia|2020-04-03	0.0004463648	Oceania
Oceania|hCoV-19/Australia/VIC530/2020|EPI ISL 426796|B.1|Australia|2020-03-23	Oceania|hCoV-19/Australia/VIC818/2020|EPI ISL 427090|B.1.22|Australia|2020-04-03	0.0004120010	Oceania
Oceania|hCoV-19/Australia/VIC301/2020|EPI ISL 419992|B.40|Australia|2020-03-23	Oceania|hCoV-19/Australia/VIC818/2020|EPI ISL 427090|B.1.22|Australia|2020-04-03	0.0004807050	Oceania
Oceania|hCoV-19/Australia/VIC389/2020|EPI ISL 426696|B|Australia|2020-03-23	Oceania|hCoV-19/Australia/VIC818/2020|EPI ISL 427090|B.1.22|Australia|2020-04-03	0.0005494519	Oceania
Oceania|hCoV-19/New Zealand/20VR1618/2020|EPI ISL 456228|B.1.1.254|New Zealand|2020-03-23	Oceania|hCoV-19/Australia/VIC818/2020|EPI ISL 427090|B.1.22|Australia|2020-04-03	0.0005150881	Oceania
Oceania|hCoV-19/New Zealand/20VR1626/2020|EPI ISL 456236|B.31|New Zealand|2020-03-23	Oceania|hCoV-19/Australia/VIC818/2020|EPI ISL 427090|B.1.22|Australia|2020-04-03	0.0006869130	Oceania
Oceania|hCoV-19/Australia/VIC300/2020|EPI ISL 419991|B.1.5|Australia|2020-03-23	Oceania|hCoV-19/Australia/VIC818/2020|EPI ISL 427090|B.1.22|Australia|2020-04-03	0.0004463438	Oceania
Oceania|hCoV-19/Australia/VIC296/2020|EPI ISL 419987|B.1.1|Australia|2020-03-23	Oceania|hCoV-19/Australia/VIC818/2020|EPI ISL 427090|B.1.22|Australia|2020-04-03	0.0005150972	Oceania
Oceania|hCoV-19/Australia/VIC312/2020|EPI ISL 420003|B.1|Australia|2020-03-23	Oceania|hCoV-19/Australia/VIC818/2020|EPI ISL 427090|B.1.22|Australia|2020-04-03	0.0004807192	Oceania
Oceania|hCoV-19/Australia/QLD985/2020|EPI ISL 530265|B.1|Australia|2020-03-24	Oceania|hCoV-19/Australia/VIC818/2020|EPI ISL 427090|B.1.22|Australia|2020-04-03	0.0004463727	Oceania
Oceania|hCoV-19/Australia/QLDID941/2020|EPI ISL 447594|B.1.1|Australia|2020-03-24	Oceania|hCoV-19/Australia/VIC818/2020|EPI ISL 427090|B.1.22|Australia|2020-04-03	0.0004807473	Oceania
Oceania|hCoV-19/Australia/VIC13741/2020|EPI ISL 563820|B.40|Australia|2020-03-24	Oceania|hCoV-19/Australia/VIC818/2020|EPI ISL 427090|B.1.22|Australia|2020-04-03	0.0005837671	Oceania
Oceania|hCoV-19/Australia/VIC395/2020|EPI ISL 426698|B.1|Australia|2020-03-24	Oceania|hCoV-19/Australia/VIC818/2020|EPI ISL 427090|B.1.22|Australia|2020-04-03	0.0005150428	Oceania
Oceania|hCoV-19/New Zealand/20VR1581/2020|EPI ISL 456223|B.1.1|New Zealand|2020-03-24	Oceania|hCoV-19/Australia/VIC818/2020|EPI ISL 427090|B.1.22|Australia|2020-04-03	0.0005150972	Oceania
Oceania|hCoV-19/Australia/VIC315/2020|EPI ISL 420006|B.1.1|Australia|2020-03-24	Oceania|hCoV-19/Australia/VIC818/2020|EPI ISL 427090|B.1.22|Australia|2020-04-03	0.0004807247	Oceania
Oceania|hCoV-19/Australia/VIC541/2020|EPI ISL 426806|B.1.5|Australia|2020-03-24	Oceania|hCoV-19/Australia/VIC818/2020|EPI ISL 427090|B.1.22|Australia|2020-04-03	0.0004120083	Oceania
Oceania|hCoV-19/Australia/VIC449/2020|EPI ISL 426745|B.1|Australia|2020-03-24	Oceania|hCoV-19/Australia/VIC818/2020|EPI ISL 427090|B.1.22|Australia|2020-04-03	0.0004463727	Oceania
Oceania|hCoV-19/Australia/VIC394/2020|EPI ISL 426697|B.1.1.296|Australia|2020-03-24	Oceania|hCoV-19/Australia/VIC818/2020|EPI ISL 427090|B.1.22|Australia|2020-04-03	0.0005494745	Oceania
Oceania|hCoV-19/Australia/SAP244/2020|EPI ISL 468002|B.1.1.1|Australia|2020-03-24	Oceania|hCoV-19/Australia/VIC818/2020|EPI ISL 427090|B.1.22|Australia|2020-04-03	0.0006181738	Oceania
Oceania|hCoV-19/Guam/GU-NHG-02/2020|EPI ISL 444610|B.6|Guam|2020-03-24	Oceania|hCoV-19/Australia/VIC818/2020|EPI ISL 427090|B.1.22|Australia|2020-04-03	0.0005150519	Oceania
Oceania|hCoV-19/Australia/VIC325/2020|EPI ISL 420016|B.31|Australia|2020-03-24	Oceania|hCoV-19/Australia/VIC818/2020|EPI ISL 427090|B.1.22|Australia|2020-04-03	0.0005837946	Oceania
Oceania|hCoV-19/Australia/VIC321/2020|EPI ISL 420012|B.1|Australia|2020-03-24	Oceania|hCoV-19/Australia/VIC818/2020|EPI ISL 427090|B.1.22|Australia|2020-04-03	0.0003776308	Oceania
Oceania|hCoV-19/Australia/WA56/2020|EPI ISL 470873|B.1|Australia|2020-03-24	Oceania|hCoV-19/Australia/VIC818/2020|EPI ISL 427090|B.1.22|Australia|2020-04-03	0.0004121210	Oceania
Oceania|hCoV-19/Australia/VIC540/2020|EPI ISL 426805|B.1|Australia|2020-03-24	Oceania|hCoV-19/Australia/VIC818/2020|EPI ISL 427090|B.1.22|Australia|2020-04-03	0.0005150429	Oceania
Oceania|hCoV-19/Australia/QLD986/2020|EPI ISL 530266|B.1.5|Australia|2020-03-24	Oceania|hCoV-19/Australia/VIC818/2020|EPI ISL 427090|B.1.22|Australia|2020-04-03	0.0004463568	Oceania
Oceania|hCoV-19/Australia/QLDID939/2020|EPI ISL 444793|B.1.265|Australia|2020-03-24	Oceania|hCoV-19/Australia/VIC818/2020|EPI ISL 427090|B.1.22|Australia|2020-04-03	0.0004120314	Oceania
Oceania|hCoV-19/Australia/VIC555/2020|EPI ISL 426816|B.1.3|Australia|2020-03-25	Oceania|hCoV-19/Australia/VIC818/2020|EPI ISL 427090|B.1.22|Australia|2020-04-03	0.0004120120	Oceania
Oceania|hCoV-19/Australia/QLDID935/2020|EPI ISL 436097|B.1.5|Australia|2020-03-25	Oceania|hCoV-19/Australia/VIC818/2020|EPI ISL 427090|B.1.22|Australia|2020-04-03	0.0004463648	Oceania
Oceania|hCoV-19/Australia/VIC548/2020|EPI ISL 426811|B.1.1|Australia|2020-03-25	Oceania|hCoV-19/Australia/VIC818/2020|EPI ISL 427090|B.1.22|Australia|2020-04-03	0.0004807473	Oceania
Oceania|hCoV-19/Australia/SAP242/2020|EPI ISL 468023|B.1|Australia|2020-03-25	Oceania|hCoV-19/Australia/VIC818/2020|EPI ISL 427090|B.1.22|Australia|2020-04-03	0.0003776308	Oceania
Oceania|hCoV-19/Australia/VIC535/2020|EPI ISL 426801|B|Australia|2020-03-25	Oceania|hCoV-19/Australia/VIC818/2020|EPI ISL 427090|B.1.22|Australia|2020-04-03	0.0004463635	Oceania
Oceania|hCoV-19/New Zealand/20VR1765/2020|EPI ISL 536789|B.31|New Zealand|2020-03-25	Oceania|hCoV-19/Australia/VIC818/2020|EPI ISL 427090|B.1.22|Australia|2020-04-03	0.0006869130	Oceania
Oceania|hCoV-19/Australia/VIC597/2020|EPI ISL 426854|B.1.1|Australia|2020-03-25	Oceania|hCoV-19/Australia/VIC818/2020|EPI ISL 427090|B.1.22|Australia|2020-04-03	0.0005150972	Oceania
Oceania|hCoV-19/Australia/SAP256/2020|EPI ISL 468028|B.1|Australia|2020-03-25	Oceania|hCoV-19/Australia/VIC818/2020|EPI ISL 427090|B.1.22|Australia|2020-04-03	0.0003776308	Oceania
Oceania|hCoV-19/Australia/VIC566/2020|EPI ISL 426826|B.1|Australia|2020-03-25	Oceania|hCoV-19/Australia/VIC818/2020|EPI ISL 427090|B.1.22|Australia|2020-04-03	0.0003432935	Oceania
Oceania|hCoV-19/Australia/SAP273/2020|EPI ISL 468029|B.1.5|Australia|2020-03-25	Oceania|hCoV-19/Australia/VIC818/2020|EPI ISL 427090|B.1.22|Australia|2020-04-03	0.0004120010	Oceania
Oceania|hCoV-19/Australia/QLD962/2020|EPI ISL 530241|B.1|Australia|2020-03-25	Oceania|hCoV-19/Australia/VIC818/2020|EPI ISL 427090|B.1.22|Australia|2020-04-03	0.0004120083	Oceania
Oceania|hCoV-19/Australia/SAP263/2020|EPI ISL 468022|A|Australia|2020-03-25	Oceania|hCoV-19/Australia/VIC818/2020|EPI ISL 427090|B.1.22|Australia|2020-04-03	0.0005838012	Oceania
Oceania|hCoV-19/Australia/VIC571/2020|EPI ISL 426831|B.1.370|Australia|2020-03-25	Oceania|hCoV-19/Australia/VIC818/2020|EPI ISL 427090|B.1.22|Australia|2020-04-03	0.0004463097	Oceania
Oceania|hCoV-19/Australia/VIC561/2020|EPI ISL 426822|B.1.1|Australia|2020-03-25	Oceania|hCoV-19/Australia/VIC818/2020|EPI ISL 427090|B.1.22|Australia|2020-04-03	0.0005494486	Oceania
Oceania|hCoV-19/Australia/QLD960/2020|EPI ISL 530242|B.1.1|Australia|2020-03-25	Oceania|hCoV-19/Australia/VIC818/2020|EPI ISL 427090|B.1.22|Australia|2020-04-03	0.0004463778	Oceania
Oceania|hCoV-19/Australia/NSW166/2020|EPI ISL 427771|B.1.1|Australia|2020-03-25	Oceania|hCoV-19/Australia/VIC818/2020|EPI ISL 427090|B.1.22|Australia|2020-04-03	0.0004173917	Oceania
Oceania|hCoV-19/Australia/NSW221/2020|EPI ISL 451487|B.6|Australia|2020-03-25	Oceania|hCoV-19/Australia/VIC818/2020|EPI ISL 427090|B.1.22|Australia|2020-04-03	0.0006261115	Oceania
Oceania|hCoV-19/Australia/VIC617/2020|EPI ISL 426872|B.1|Australia|2020-03-26	Oceania|hCoV-19/Australia/VIC818/2020|EPI ISL 427090|B.1.22|Australia|2020-04-03	0.0003776487	Oceania
Oceania|hCoV-19/New Zealand/20VR1783/2020|EPI ISL 456252|B.31|New Zealand|2020-03-26	Oceania|hCoV-19/Australia/VIC818/2020|EPI ISL 427090|B.1.22|Australia|2020-04-03	0.0007212738	Oceania
Oceania|hCoV-19/Australia/NSW2435/2020|EPI ISL 527016|B.1.5|Australia|2020-03-26	Oceania|hCoV-19/Australia/VIC818/2020|EPI ISL 427090|B.1.22|Australia|2020-04-03	0.0003776596	Oceania
Oceania|hCoV-19/Australia/VIC942/2020|EPI ISL 430639|B.1|Australia|2020-03-26	Oceania|hCoV-19/Australia/VIC818/2020|EPI ISL 427090|B.1.22|Australia|2020-04-03	0.0004463307	Oceania
Oceania|hCoV-19/Australia/QLD1012/2020|EPI ISL 530272|B.40|Australia|2020-03-26	Oceania|hCoV-19/Australia/VIC818/2020|EPI ISL 427090|B.1.22|Australia|2020-04-03	0.0005150670	Oceania
Oceania|hCoV-19/Australia/SAP319/2020|EPI ISL 483099|B.1.1|Australia|2020-03-26	Oceania|hCoV-19/Australia/VIC818/2020|EPI ISL 427090|B.1.22|Australia|2020-04-03	0.0005837739	Oceania
Oceania|hCoV-19/Australia/SAP246/2020|EPI ISL 468014|B.1.153|Australia|2020-03-26	Oceania|hCoV-19/Australia/VIC818/2020|EPI ISL 427090|B.1.22|Australia|2020-04-03	0.0004120204	Oceania
Oceania|hCoV-19/New Zealand/20VR1773/2020|EPI ISL 456244|B.1.1|New Zealand|2020-03-26	Oceania|hCoV-19/Australia/VIC818/2020|EPI ISL 427090|B.1.22|Australia|2020-04-03	0.0005150972	Oceania
Oceania|hCoV-19/Guam/GU NHG 01/2020|EPI ISL 444998|B.6|Guam|2020-03-26	Oceania|hCoV-19/Australia/VIC818/2020|EPI ISL 427090|B.1.22|Australia|2020-04-03	0.0006181012	Oceania
Oceania|hCoV-19/Australia/QLD965/2020|EPI ISL 530244|B.1.5|Australia|2020-03-26	Oceania|hCoV-19/Australia/VIC818/2020|EPI ISL 427090|B.1.22|Australia|2020-04-03	0.0004120082	Oceania
Oceania|hCoV-19/Australia/VIC458/2020|EPI ISL 426752|B.1.255|Australia|2020-03-26	Oceania|hCoV-19/Australia/VIC818/2020|EPI ISL 427090|B.1.22|Australia|2020-04-03	0.0003432935	Oceania
Oceania|hCoV-19/Australia/SAP051/2020|EPI ISL 451090|B.1.255|Australia|2020-03-26	Oceania|hCoV-19/Australia/VIC818/2020|EPI ISL 427090|B.1.22|Australia|2020-04-03	0.0004119889	Oceania
Oceania|hCoV-19/Australia/SAP052/2020|EPI ISL 451091|B.1|Australia|2020-03-26	Oceania|hCoV-19/Australia/VIC818/2020|EPI ISL 427090|B.1.22|Australia|2020-04-03	0.0004463727	Oceania
Oceania|hCoV-19/Australia/QLDID940/2020|EPI ISL 444794|B.1|Australia|2020-03-26	Oceania|hCoV-19/Australia/VIC818/2020|EPI ISL 427090|B.1.22|Australia|2020-04-03	0.0004119889	Oceania
Oceania|hCoV-19/New Zealand/20VR1779/2020|EPI ISL 456248|B.1|New Zealand|2020-03-26	Oceania|hCoV-19/Australia/VIC818/2020|EPI ISL 427090|B.1.22|Australia|2020-04-03	0.0004119889	Oceania
Oceania|hCoV-19/Australia/VIC1995/2020|EPI ISL 521901|B.1.370|Australia|2020-03-26	Oceania|hCoV-19/Australia/VIC818/2020|EPI ISL 427090|B.1.22|Australia|2020-04-03	0.0004463307	Oceania
Oceania|hCoV-19/Australia/SAP221/2020|EPI ISL 468026|B.1.1|Australia|2020-03-26	Oceania|hCoV-19/Australia/VIC818/2020|EPI ISL 427090|B.1.22|Australia|2020-04-03	0.0005150730	Oceania
Oceania|hCoV-19/Australia/NSW220/2020|EPI ISL 451486|B|Australia|2020-03-26	Oceania|hCoV-19/Australia/VIC818/2020|EPI ISL 427090|B.1.22|Australia|2020-04-03	0.0005565365	Oceania
Oceania|hCoV-19/Australia/SAP310/2020|EPI ISL 483093|B|Australia|2020-03-27	Oceania|hCoV-19/Australia/VIC818/2020|EPI ISL 427090|B.1.22|Australia|2020-04-03	0.0005150764	Oceania
Oceania|hCoV-19/Australia/VIC668/2020|EPI ISL 426964|B|Australia|2020-03-27	Oceania|hCoV-19/Australia/VIC818/2020|EPI ISL 427090|B.1.22|Australia|2020-04-03	0.0005494259	Oceania
Oceania|hCoV-19/Australia/VIC667/2020|EPI ISL 426963|B.3|Australia|2020-03-27	Oceania|hCoV-19/Australia/VIC818/2020|EPI ISL 427090|B.1.22|Australia|2020-04-03	0.0004807019	Oceania
Oceania|hCoV-19/Australia/SAP327/2020|EPI ISL 483105|B.1|Australia|2020-03-27	Oceania|hCoV-19/Australia/VIC818/2020|EPI ISL 427090|B.1.22|Australia|2020-04-03	0.0004808366	Oceania
Oceania|hCoV-19/Australia/SAP056/2020|EPI ISL 451095|B.1|Australia|2020-03-27	Oceania|hCoV-19/Australia/VIC818/2020|EPI ISL 427090|B.1.22|Australia|2020-04-03	0.0003432935	Oceania
Oceania|hCoV-19/Australia/SAP331/2020|EPI ISL 483109|B.1.370|Australia|2020-03-27	Oceania|hCoV-19/Australia/VIC818/2020|EPI ISL 427090|B.1.22|Australia|2020-04-03	0.0004806513	Oceania
Oceania|hCoV-19/Australia/SAP309/2020|EPI ISL 483092|B|Australia|2020-03-27	Oceania|hCoV-19/Australia/VIC818/2020|EPI ISL 427090|B.1.22|Australia|2020-04-03	0.0005494260	Oceania
Oceania|hCoV-19/New Zealand/20VR1624/2020|EPI ISL 456234|B.1|New Zealand|2020-03-27	Oceania|hCoV-19/Australia/VIC818/2020|EPI ISL 427090|B.1.22|Australia|2020-04-03	0.0004463647	Oceania
Oceania|hCoV-19/Australia/VIC677/2020|EPI ISL 426972|B.1|Australia|2020-03-27	Oceania|hCoV-19/Australia/VIC818/2020|EPI ISL 427090|B.1.22|Australia|2020-04-03	0.0003776486	Oceania
Oceania|hCoV-19/Australia/SAP058/2020|EPI ISL 451097|B.1|Australia|2020-03-27	Oceania|hCoV-19/Australia/VIC818/2020|EPI ISL 427090|B.1.22|Australia|2020-04-03	0.0003776486	Oceania
Oceania|hCoV-19/Australia/VIC665/2020|EPI ISL 426961|B.1|Australia|2020-03-27	Oceania|hCoV-19/Australia/VIC818/2020|EPI ISL 427090|B.1.22|Australia|2020-04-03	0.0003776308	Oceania
Oceania|hCoV-19/Australia/VIC606/2020|EPI ISL 426861|B.1.255|Australia|2020-03-27	Oceania|hCoV-19/Australia/VIC818/2020|EPI ISL 427090|B.1.22|Australia|2020-04-03	0.0003432935	Oceania
Oceania|hCoV-19/New Zealand/20VR2581/2020|EPI ISL 548127|B.1.3|New Zealand|2020-03-27	Oceania|hCoV-19/Australia/VIC818/2020|EPI ISL 427090|B.1.22|Australia|2020-04-03	0.0004807951	Oceania
Oceania|hCoV-19/Australia/NSW305/2020|EPI ISL 451569|B.1|Australia|2020-03-27	Oceania|hCoV-19/Australia/VIC818/2020|EPI ISL 427090|B.1.22|Australia|2020-04-03	0.0003129604	Oceania
Oceania|hCoV-19/Australia/NSW261/2020|EPI ISL 451526|B.1.1|Australia|2020-03-27	Oceania|hCoV-19/Australia/VIC818/2020|EPI ISL 427090|B.1.22|Australia|2020-04-03	0.0004173718	Oceania
Oceania|hCoV-19/Australia/NSW233/2020|EPI ISL 451499|B.1.5|Australia|2020-03-27	Oceania|hCoV-19/Australia/VIC818/2020|EPI ISL 427090|B.1.22|Australia|2020-04-03	0.0004173718	Oceania
Oceania|hCoV-19/Australia/NSW278/2020|EPI ISL 451542|B.1.1|Australia|2020-03-27	Oceania|hCoV-19/Australia/VIC818/2020|EPI ISL 427090|B.1.22|Australia|2020-04-03	0.0003825827	Oceania
Oceania|hCoV-19/Australia/NSW234/2020|EPI ISL 451500|B.1.5|Australia|2020-03-27	Oceania|hCoV-19/Australia/VIC818/2020|EPI ISL 427090|B.1.22|Australia|2020-04-03	0.0002781944	Oceania
Oceania|hCoV-19/Australia/SAP061/2020|EPI ISL 451100|B.1|Australia|2020-03-28	Oceania|hCoV-19/Australia/VIC818/2020|EPI ISL 427090|B.1.22|Australia|2020-04-03	0.0003776487	Oceania
Oceania|hCoV-19/Australia/SAP334/2020|EPI ISL 483111|B.1.5|Australia|2020-03-28	Oceania|hCoV-19/Australia/VIC818/2020|EPI ISL 427090|B.1.22|Australia|2020-04-03	0.0004463648	Oceania
Oceania|hCoV-19/New Zealand/20VR1839/2020|EPI ISL 456280|B.31|New Zealand|2020-03-28	Oceania|hCoV-19/Australia/VIC818/2020|EPI ISL 427090|B.1.22|Australia|2020-04-03	0.0006525345	Oceania
Oceania|hCoV-19/Australia/VIC808/2020|EPI ISL 427082|B.31|Australia|2020-03-28	Oceania|hCoV-19/Australia/VIC818/2020|EPI ISL 427090|B.1.22|Australia|2020-04-03	0.0007212527	Oceania
Oceania|hCoV-19/Australia/VIC652/2020|EPI ISL 426948|B.1.5|Australia|2020-03-28	Oceania|hCoV-19/Australia/VIC818/2020|EPI ISL 427090|B.1.22|Australia|2020-04-03	0.0003433096	Oceania
Oceania|hCoV-19/Australia/SAP062/2020|EPI ISL 451101|B.1|Australia|2020-03-28	Oceania|hCoV-19/Australia/VIC818/2020|EPI ISL 427090|B.1.22|Australia|2020-04-03	0.0003776486	Oceania
Oceania|hCoV-19/Australia/VIC685/2020|EPI ISL 426980|B.40|Australia|2020-03-28	Oceania|hCoV-19/Australia/VIC818/2020|EPI ISL 427090|B.1.22|Australia|2020-04-03	0.0006868806	Oceania
Oceania|hCoV-19/Australia/VIC-CBA3/2020|EPI ISL 420877|B.1.1|Australia|2020-03-28	Oceania|hCoV-19/Australia/VIC818/2020|EPI ISL 427090|B.1.22|Australia|2020-04-03	0.0005494227	Oceania
Oceania|hCoV-19/Australia/VIC644/2020|EPI ISL 426940|B.1|Australia|2020-03-28	Oceania|hCoV-19/Australia/VIC818/2020|EPI ISL 427090|B.1.22|Australia|2020-04-03	0.0004806966	Oceania
Oceania|hCoV-19/Australia/NSW322/2020|EPI ISL 451584|B.1|Australia|2020-03-28	Oceania|hCoV-19/Australia/VIC818/2020|EPI ISL 427090|B.1.22|Australia|2020-04-03	0.0003129604	Oceania
Oceania|hCoV-19/Australia/NSW511/2020|EPI ISL 455051|B.1.5|Australia|2020-03-28	Oceania|hCoV-19/Australia/VIC818/2020|EPI ISL 427090|B.1.22|Australia|2020-04-03	0.0002781944	Oceania
Oceania|hCoV-19/Australia/NSW538/2020|EPI ISL 455077|B.1|Australia|2020-03-28	Oceania|hCoV-19/Australia/VIC818/2020|EPI ISL 427090|B.1.22|Australia|2020-04-03	0.0003129604	Oceania
Oceania|hCoV-19/Australia/NSW225/2020|EPI ISL 451491|B.1.1.296|Australia|2020-03-28	Oceania|hCoV-19/Australia/VIC818/2020|EPI ISL 427090|B.1.22|Australia|2020-04-03	0.0005217978	Oceania
Oceania|hCoV-19/Australia/NSW247/2020|EPI ISL 451512|B.1.5|Australia|2020-03-28	Oceania|hCoV-19/Australia/VIC818/2020|EPI ISL 427090|B.1.22|Australia|2020-04-03	0.0003129847	Oceania
Oceania|hCoV-19/Australia/NSW266/2020|EPI ISL 451531|B.40|Australia|2020-03-28	Oceania|hCoV-19/Australia/VIC818/2020|EPI ISL 427090|B.1.22|Australia|2020-04-03	0.0005565631	Oceania
Oceania|hCoV-19/Australia/NSW227/2020|EPI ISL 451493|B.1|Australia|2020-03-28	Oceania|hCoV-19/Australia/VIC818/2020|EPI ISL 427090|B.1.22|Australia|2020-04-03	0.0003477578	Oceania
Oceania|hCoV-19/Australia/NSW279/2020|EPI ISL 451543|B.1|Australia|2020-03-28	Oceania|hCoV-19/Australia/VIC818/2020|EPI ISL 427090|B.1.22|Australia|2020-04-03	0.0002781811	Oceania
Oceania|hCoV-19/Australia/NSW229/2020|EPI ISL 451495|B.4|Australia|2020-03-28	Oceania|hCoV-19/Australia/VIC818/2020|EPI ISL 427090|B.1.22|Australia|2020-04-03	0.0006609685	Oceania
Oceania|hCoV-19/Australia/VIC639/2020|EPI ISL 426935|B.1|Australia|2020-03-29	Oceania|hCoV-19/Australia/VIC818/2020|EPI ISL 427090|B.1.22|Australia|2020-04-03	0.0003776420	Oceania
Oceania|hCoV-19/Australia/SAP067/2020|EPI ISL 451105|B.1.275|Australia|2020-03-29	Oceania|hCoV-19/Australia/VIC818/2020|EPI ISL 427090|B.1.22|Australia|2020-04-03	0.0003776308	Oceania
Oceania|hCoV-19/Australia/VIC682/2020|EPI ISL 426977|B.1.5|Australia|2020-03-29	Oceania|hCoV-19/Australia/VIC818/2020|EPI ISL 427090|B.1.22|Australia|2020-04-03	0.0003433096	Oceania
Oceania|hCoV-19/Australia/VIC712/2020|EPI ISL 426999|B.1|Australia|2020-03-29	Oceania|hCoV-19/Australia/VIC818/2020|EPI ISL 427090|B.1.22|Australia|2020-04-03	0.0003432935	Oceania
Oceania|hCoV-19/Australia/VIC710/2020|EPI ISL 426997|B.52|Australia|2020-03-29	Oceania|hCoV-19/Australia/VIC818/2020|EPI ISL 427090|B.1.22|Australia|2020-04-03	0.0004807233	Oceania
Oceania|hCoV-19/Australia/SAP065/2020|EPI ISL 451103|B.1|Australia|2020-03-29	Oceania|hCoV-19/Australia/VIC818/2020|EPI ISL 427090|B.1.22|Australia|2020-04-03	0.0003432935	Oceania
Oceania|hCoV-19/Australia/SAP204/2020|EPI ISL 468013|B.1.1|Australia|2020-03-29	Oceania|hCoV-19/Australia/VIC818/2020|EPI ISL 427090|B.1.22|Australia|2020-04-03	0.0004464238	Oceania
Oceania|hCoV-19/Australia/VIC638/2020|EPI ISL 426934|B.1.1|Australia|2020-03-29	Oceania|hCoV-19/Australia/VIC818/2020|EPI ISL 427090|B.1.22|Australia|2020-04-03	0.0004463778	Oceania
Oceania|hCoV-19/Australia/NSW249/2020|EPI ISL 451514|B.1.1|Australia|2020-03-29	Oceania|hCoV-19/Australia/VIC818/2020|EPI ISL 427090|B.1.22|Australia|2020-04-03	0.0004173718	Oceania
Oceania|hCoV-19/Australia/NSW555/2020|EPI ISL 455094|B.1.5|Australia|2020-03-29	Oceania|hCoV-19/Australia/VIC818/2020|EPI ISL 427090|B.1.22|Australia|2020-04-03	0.0003825645	Oceania
Oceania|hCoV-19/Australia/NSW342/2020|EPI ISL 451604|B.1.178|Australia|2020-03-29	Oceania|hCoV-19/Australia/VIC818/2020|EPI ISL 427090|B.1.22|Australia|2020-04-03	0.0003825600	Oceania
Oceania|hCoV-19/Australia/NSW224/2020|EPI ISL 451490|B.1.255|Australia|2020-03-29	Oceania|hCoV-19/Australia/VIC818/2020|EPI ISL 427090|B.1.22|Australia|2020-04-03	0.0003477412	Oceania
Oceania|hCoV-19/Australia/NSW311/2020|EPI ISL 451575|B.1|Australia|2020-03-29	Oceania|hCoV-19/Australia/VIC818/2020|EPI ISL 427090|B.1.22|Australia|2020-04-03	0.0003129604	Oceania
Oceania|hCoV-19/Australia/NSW246/2020|EPI ISL 451511|B.6|Australia|2020-03-29	Oceania|hCoV-19/Australia/VIC818/2020|EPI ISL 427090|B.1.22|Australia|2020-04-03	0.0005913150	Oceania
Oceania|hCoV-19/Australia/WA111/2020|EPI ISL 512764|B.1|Australia|2020-03-29	Oceania|hCoV-19/Australia/VIC818/2020|EPI ISL 427090|B.1.22|Australia|2020-04-03	0.0002782005	Oceania
Oceania|hCoV-19/New Zealand/20VR1837/2020|EPI ISL 456278|B.1|New Zealand|2020-03-29	Oceania|hCoV-19/Australia/VIC818/2020|EPI ISL 427090|B.1.22|Australia|2020-04-03	0.0004120242	Oceania
Oceania|hCoV-19/Australia/VIC744/2020|EPI ISL 427022|B.1.1.8|Australia|2020-03-29	Oceania|hCoV-19/Australia/VIC818/2020|EPI ISL 427090|B.1.22|Australia|2020-04-03	0.0005150731	Oceania
Oceania|hCoV-19/Australia/TAS226/2020|EPI ISL 522655|B.1|Australia|2020-03-29	Oceania|hCoV-19/Australia/VIC818/2020|EPI ISL 427090|B.1.22|Australia|2020-04-03	0.0003776957	Oceania
Oceania|hCoV-19/Australia/VIC731/2020|EPI ISL 427010|B.1.1|Australia|2020-03-30	Oceania|hCoV-19/Australia/VIC818/2020|EPI ISL 427090|B.1.22|Australia|2020-04-03	0.0005150729	Oceania
Oceania|hCoV-19/Australia/VIC779/2020|EPI ISL 427054|B.52|Australia|2020-03-30	Oceania|hCoV-19/Australia/VIC818/2020|EPI ISL 427090|B.1.22|Australia|2020-04-03	0.0006181539	Oceania
Oceania|hCoV-19/Australia/SAP070/2020|EPI ISL 451108|B.1|Australia|2020-03-30	Oceania|hCoV-19/Australia/VIC818/2020|EPI ISL 427090|B.1.22|Australia|2020-04-03	0.0003776486	Oceania
Oceania|hCoV-19/Australia/VIC752/2020|EPI ISL 427029|B.4|Australia|2020-03-30	Oceania|hCoV-19/Australia/VIC818/2020|EPI ISL 427090|B.1.22|Australia|2020-04-03	0.0006525534	Oceania
Oceania|hCoV-19/Australia/SAP451/2020|EPI ISL 508141|B.1|Australia|2020-03-30	Oceania|hCoV-19/Australia/VIC818/2020|EPI ISL 427090|B.1.22|Australia|2020-04-03	0.0005493966	Oceania
Oceania|hCoV-19/Australia/SAP206/2020|EPI ISL 468036|B.1.201|Australia|2020-03-30	Oceania|hCoV-19/Australia/VIC818/2020|EPI ISL 427090|B.1.22|Australia|2020-04-03	0.0004120083	Oceania
Oceania|hCoV-19/Australia/NSW562/2020|EPI ISL 478674|B.1|Australia|2020-03-30	Oceania|hCoV-19/Australia/VIC818/2020|EPI ISL 427090|B.1.22|Australia|2020-04-03	0.0002781811	Oceania
Oceania|hCoV-19/Australia/NSW303/2020|EPI ISL 451567|B.1.1|Australia|2020-03-30	Oceania|hCoV-19/Australia/VIC818/2020|EPI ISL 427090|B.1.22|Australia|2020-04-03	0.0004173718	Oceania
Oceania|hCoV-19/Australia/NSW243/2020|EPI ISL 451509|B.3|Australia|2020-03-30	Oceania|hCoV-19/Australia/VIC818/2020|EPI ISL 427090|B.1.22|Australia|2020-04-03	0.0004521408	Oceania
Oceania|hCoV-19/Australia/NSW292/2020|EPI ISL 451556|B.1.5|Australia|2020-03-30	Oceania|hCoV-19/Australia/VIC818/2020|EPI ISL 427090|B.1.22|Australia|2020-04-03	0.0002781944	Oceania
Oceania|hCoV-19/Australia/NSW268/2020|EPI ISL 451533|B.1|Australia|2020-03-30	Oceania|hCoV-19/Australia/VIC818/2020|EPI ISL 427090|B.1.22|Australia|2020-04-03	0.0003130677	Oceania
Oceania|hCoV-19/Australia/WA86/2020|EPI ISL 512739|B.1.1|Australia|2020-03-30	Oceania|hCoV-19/Australia/VIC818/2020|EPI ISL 427090|B.1.22|Australia|2020-04-03	0.0005218247	Oceania
Oceania|hCoV-19/New Zealand/20VR1856/2020|EPI ISL 456284|B.31|New Zealand|2020-03-30	Oceania|hCoV-19/Australia/VIC818/2020|EPI ISL 427090|B.1.22|Australia|2020-04-03	0.0006181699	Oceania
Oceania|hCoV-19/Australia/NSW581/2020|EPI ISL 478693|B.1|Australia|2020-03-30	Oceania|hCoV-19/Australia/VIC818/2020|EPI ISL 427090|B.1.22|Australia|2020-04-03	0.0003129822	Oceania
Oceania|hCoV-19/Australia/VIC931/2020|EPI ISL 427159|B.1.1.1|Australia|2020-03-30	Oceania|hCoV-19/Australia/VIC818/2020|EPI ISL 427090|B.1.22|Australia|2020-04-03	0.0005494650	Oceania
Oceania|hCoV-19/Australia/VIC780/2020|EPI ISL 427055|B.1.1|Australia|2020-03-30	Oceania|hCoV-19/Australia/VIC818/2020|EPI ISL 427090|B.1.22|Australia|2020-04-03	0.0004808629	Oceania
Oceania|hCoV-19/New Zealand/20VR1862/2020|EPI ISL 456288|B.1|New Zealand|2020-03-30	Oceania|hCoV-19/Australia/VIC818/2020|EPI ISL 427090|B.1.22|Australia|2020-04-03	0.0004121467	Oceania
Oceania|hCoV-19/Australia/VIC753/2020|EPI ISL 427030|B.31|Australia|2020-03-30	Oceania|hCoV-19/Australia/VIC818/2020|EPI ISL 427090|B.1.22|Australia|2020-04-03	0.0006529523	Oceania
Oceania|hCoV-19/Australia/SAP285/2020|EPI ISL 468035|B.1.1|Australia|2020-03-31	Oceania|hCoV-19/Australia/VIC818/2020|EPI ISL 427090|B.1.22|Australia|2020-04-03	0.0005150731	Oceania
Oceania|hCoV-19/Australia/SAP268/2020|EPI ISL 468043|B.3|Australia|2020-03-31	Oceania|hCoV-19/Australia/VIC818/2020|EPI ISL 427090|B.1.22|Australia|2020-04-03	0.0004463436	Oceania
Oceania|hCoV-19/Australia/QLD963/2020|EPI ISL 530226|B.1|Australia|2020-03-31	Oceania|hCoV-19/Australia/VIC818/2020|EPI ISL 427090|B.1.22|Australia|2020-04-03	0.0005494066	Oceania
Oceania|hCoV-19/Australia/WA12/2020|EPI ISL 470830|B.1.5|Australia|2020-03-31	Oceania|hCoV-19/Australia/VIC818/2020|EPI ISL 427090|B.1.22|Australia|2020-04-03	0.0003433096	Oceania
Oceania|hCoV-19/Australia/SAP073/2020|EPI ISL 451110|B.1|Australia|2020-03-31	Oceania|hCoV-19/Australia/VIC818/2020|EPI ISL 427090|B.1.22|Australia|2020-04-03	0.0003432935	Oceania
Oceania|hCoV-19/Australia/SAP087/2020|EPI ISL 451122|B.1|Australia|2020-03-31	Oceania|hCoV-19/Australia/VIC818/2020|EPI ISL 427090|B.1.22|Australia|2020-04-03	0.0005150822	Oceania
Oceania|hCoV-19/Australia/VIC990/2020|EPI ISL 430556|B.1|Australia|2020-03-31	Oceania|hCoV-19/Australia/VIC818/2020|EPI ISL 427090|B.1.22|Australia|2020-04-03	0.0003776308	Oceania
Oceania|hCoV-19/Australia/SAP072/2020|EPI ISL 451109|B.1|Australia|2020-03-31	Oceania|hCoV-19/Australia/VIC818/2020|EPI ISL 427090|B.1.22|Australia|2020-04-03	0.0003776308	Oceania
Oceania|hCoV-19/Australia/NSW293/2020|EPI ISL 451557|A|Australia|2020-03-31	Oceania|hCoV-19/Australia/VIC818/2020|EPI ISL 427090|B.1.22|Australia|2020-04-03	0.0005217325	Oceania
Oceania|hCoV-19/Australia/NSW561/2020|EPI ISL 478673|B.1.1|Australia|2020-03-31	Oceania|hCoV-19/Australia/VIC818/2020|EPI ISL 427090|B.1.22|Australia|2020-04-03	0.0004173842	Oceania
Oceania|hCoV-19/Australia/NSW542/2020|EPI ISL 455081|B.1|Australia|2020-03-31	Oceania|hCoV-19/Australia/VIC818/2020|EPI ISL 427090|B.1.22|Australia|2020-04-03	0.0003129697	Oceania
Oceania|hCoV-19/Australia/NSW273/2020|EPI ISL 451538|B.1|Australia|2020-03-31	Oceania|hCoV-19/Australia/VIC818/2020|EPI ISL 427090|B.1.22|Australia|2020-04-03	0.0003129604	Oceania
Oceania|hCoV-19/Australia/NSW289/2020|EPI ISL 451553|B.1.5|Australia|2020-03-31	Oceania|hCoV-19/Australia/VIC818/2020|EPI ISL 427090|B.1.22|Australia|2020-04-03	0.0003477578	Oceania
Oceania|hCoV-19/Australia/NSW588/2020|EPI ISL 478700|B.1|Australia|2020-03-31	Oceania|hCoV-19/Australia/VIC818/2020|EPI ISL 427090|B.1.22|Australia|2020-04-03	0.0003129604	Oceania
Oceania|hCoV-19/Australia/NSW496/2020|EPI ISL 455036|B.1.5|Australia|2020-03-31	Oceania|hCoV-19/Australia/VIC818/2020|EPI ISL 427090|B.1.22|Australia|2020-04-03	0.0002781944	Oceania
Oceania|hCoV-19/Australia/NSW337/2020|EPI ISL 451599|B.4|Australia|2020-03-31	Oceania|hCoV-19/Australia/VIC818/2020|EPI ISL 427090|B.1.22|Australia|2020-04-03	0.0005217325	Oceania
Oceania|hCoV-19/Australia/NSW329/2020|EPI ISL 451591|B.1.1|Australia|2020-03-31	Oceania|hCoV-19/Australia/VIC818/2020|EPI ISL 427090|B.1.22|Australia|2020-04-03	0.0004173718	Oceania
Oceania|hCoV-19/Australia/NSW314/2020|EPI ISL 451577|B.1.5|Australia|2020-03-31	Oceania|hCoV-19/Australia/VIC818/2020|EPI ISL 427090|B.1.22|Australia|2020-04-03	0.0003129754	Oceania
Oceania|hCoV-19/New Zealand/20VR2004/2020|EPI ISL 456330|B.1.8|New Zealand|2020-04-01	Oceania|hCoV-19/Australia/VIC818/2020|EPI ISL 427090|B.1.22|Australia|2020-04-03	0.0004120132	Oceania
Oceania|hCoV-19/Australia/VPRL007/2020|EPI ISL 455599|B.1|Australia|2020-04-01	Oceania|hCoV-19/Australia/VIC818/2020|EPI ISL 427090|B.1.22|Australia|2020-04-03	0.0003776308	Oceania
Oceania|hCoV-19/Australia/QLD978/2020|EPI ISL 530229|B|Australia|2020-04-01	Oceania|hCoV-19/Australia/VIC818/2020|EPI ISL 427090|B.1.22|Australia|2020-04-03	0.0003776763	Oceania
Oceania|hCoV-19/Australia/QLD968/2020|EPI ISL 530228|B.1|Australia|2020-04-01	Oceania|hCoV-19/Australia/VIC818/2020|EPI ISL 427090|B.1.22|Australia|2020-04-03	0.0003432935	Oceania
Oceania|hCoV-19/Australia/QLD979/2020|EPI ISL 530227|B.1.5|Australia|2020-04-01	Oceania|hCoV-19/Australia/VIC818/2020|EPI ISL 427090|B.1.22|Australia|2020-04-03	0.0004120130	Oceania
Oceania|hCoV-19/Australia/SAP091/2020|EPI ISL 451126|B.1|Australia|2020-04-01	Oceania|hCoV-19/Australia/VIC818/2020|EPI ISL 427090|B.1.22|Australia|2020-04-03	0.0003776308	Oceania
Oceania|hCoV-19/Australia/SAP090/2020|EPI ISL 451125|B.1|Australia|2020-04-01	Oceania|hCoV-19/Australia/VIC818/2020|EPI ISL 427090|B.1.22|Australia|2020-04-03	0.0005494584	Oceania
Oceania|hCoV-19/Australia/NSW589/2020|EPI ISL 478701|B.1|Australia|2020-04-01	Oceania|hCoV-19/Australia/VIC818/2020|EPI ISL 427090|B.1.22|Australia|2020-04-03	0.0003129604	Oceania
Oceania|hCoV-19/Australia/NSW341/2020|EPI ISL 451603|B.1.8|Australia|2020-04-01	Oceania|hCoV-19/Australia/VIC818/2020|EPI ISL 427090|B.1.22|Australia|2020-04-03	0.0004173718	Oceania
Oceania|hCoV-19/Australia/NSW306/2020|EPI ISL 451570|B.1.5|Australia|2020-04-01	Oceania|hCoV-19/Australia/VIC818/2020|EPI ISL 427090|B.1.22|Australia|2020-04-03	0.0002781944	Oceania
Oceania|hCoV-19/Australia/NSW319/2020|EPI ISL 451582|B.1|Australia|2020-04-01	Oceania|hCoV-19/Australia/VIC818/2020|EPI ISL 427090|B.1.22|Australia|2020-04-03	0.0003825600	Oceania
Oceania|hCoV-19/New Zealand/20VR2000/2020|EPI ISL 456327|B.3|New Zealand|2020-04-01	Oceania|hCoV-19/Australia/VIC818/2020|EPI ISL 427090|B.1.22|Australia|2020-04-03	0.0005495054	Oceania
Oceania|hCoV-19/New Zealand/20VR2006/2020|EPI ISL 456331|B.1.8|New Zealand|2020-04-01	Oceania|hCoV-19/Australia/VIC818/2020|EPI ISL 427090|B.1.22|Australia|2020-04-03	0.0004120697	Oceania
Oceania|hCoV-19/Australia/VIC1011/2020|EPI ISL 430547|B.1.5|Australia|2020-04-01	Oceania|hCoV-19/Australia/VIC818/2020|EPI ISL 427090|B.1.22|Australia|2020-04-03	0.0004120293	Oceania
Oceania|hCoV-19/Australia/SAP088/2020|EPI ISL 451123|B.1|Australia|2020-04-01	Oceania|hCoV-19/Australia/VIC818/2020|EPI ISL 427090|B.1.22|Australia|2020-04-03	0.0003776486	Oceania
Oceania|hCoV-19/Australia/VIC798/2020|EPI ISL 427072|B.1.5|Australia|2020-04-01	Oceania|hCoV-19/Australia/VIC818/2020|EPI ISL 427090|B.1.22|Australia|2020-04-03	0.0004464664	Oceania
Oceania|hCoV-19/Australia/VIC799/2020|EPI ISL 427073|B.1|Australia|2020-04-01	Oceania|hCoV-19/Australia/VIC818/2020|EPI ISL 427090|B.1.22|Australia|2020-04-03	0.0004463307	Oceania
Oceania|hCoV-19/Australia/VIC1013/2020|EPI ISL 430553|B.1.5|Australia|2020-04-01	Oceania|hCoV-19/Australia/VIC818/2020|EPI ISL 427090|B.1.22|Australia|2020-04-03	0.0004121142	Oceania
Oceania|hCoV-19/Australia/VIC1015/2020|EPI ISL 430559|B.1|Australia|2020-04-01	Oceania|hCoV-19/Australia/VIC818/2020|EPI ISL 427090|B.1.22|Australia|2020-04-03	0.0004464534	Oceania
Oceania|hCoV-19/Australia/VIC1224/2020|EPI ISL 430522|B.1.5|Australia|2020-04-01	Oceania|hCoV-19/Australia/VIC818/2020|EPI ISL 427090|B.1.22|Australia|2020-04-03	0.0003434040	Oceania
Oceania|hCoV-19/Australia/VIC1018/2020|EPI ISL 430490|B.1|Australia|2020-04-01	Oceania|hCoV-19/Australia/VIC818/2020|EPI ISL 427090|B.1.22|Australia|2020-04-03	0.0004465107	Oceania
Oceania|hCoV-19/Australia/VIC1222/2020|EPI ISL 430519|B.1.5|Australia|2020-04-01	Oceania|hCoV-19/Australia/VIC818/2020|EPI ISL 427090|B.1.22|Australia|2020-04-03	0.0003434276	Oceania
Oceania|hCoV-19/Australia/VIC1214/2020|EPI ISL 430505|B.1.5|Australia|2020-04-01	Oceania|hCoV-19/Australia/VIC818/2020|EPI ISL 427090|B.1.22|Australia|2020-04-03	0.0003778172	Oceania
Oceania|hCoV-19/Australia/VIC1208/2020|EPI ISL 430498|B.1.5|Australia|2020-04-01	Oceania|hCoV-19/Australia/VIC818/2020|EPI ISL 427090|B.1.22|Australia|2020-04-03	0.0005152571	Oceania
Oceania|hCoV-19/Australia/VIC1211/2020|EPI ISL 430501|B.1|Australia|2020-04-01	Oceania|hCoV-19/Australia/VIC818/2020|EPI ISL 427090|B.1.22|Australia|2020-04-03	0.0004129050	Oceania
Oceania|hCoV-19/Australia/VIC1012/2020|EPI ISL 430548|B.1.1|Australia|2020-04-01	Oceania|hCoV-19/Australia/VIC818/2020|EPI ISL 427090|B.1.22|Australia|2020-04-03	0.0004829107	Oceania
Oceania|hCoV-19/Australia/VIC1219/2020|EPI ISL 430516|B.1.22|Australia|2020-04-01	Oceania|hCoV-19/Australia/VIC818/2020|EPI ISL 427090|B.1.22|Australia|2020-04-03	0.0001732940	Oceania
Oceania|hCoV-19/Australia/VIC1212/2020|EPI ISL 430502|B.1|Australia|2020-04-01	Oceania|hCoV-19/Australia/VIC818/2020|EPI ISL 427090|B.1.22|Australia|2020-04-03	0.0004831406	Oceania
Oceania|hCoV-19/Australia/VIC1209/2020|EPI ISL 430499|B.1.1|Australia|2020-04-01	Oceania|hCoV-19/Australia/VIC818/2020|EPI ISL 427090|B.1.22|Australia|2020-04-03	0.0006244858	Oceania
Oceania|hCoV-19/Australia/SAP089/2020|EPI ISL 451124|B.1|Australia|2020-04-01	Oceania|hCoV-19/Australia/VIC818/2020|EPI ISL 427090|B.1.22|Australia|2020-04-03	0.0003474919	Oceania
Oceania|hCoV-19/Australia/VIC1014/2020|EPI ISL 430555|B.1.5|Australia|2020-04-01	Oceania|hCoV-19/Australia/VIC818/2020|EPI ISL 427090|B.1.22|Australia|2020-04-03	0.0004202972	Oceania
Oceania|hCoV-19/Australia/VIC1218/2020|EPI ISL 430515|B.1.5|Australia|2020-04-01	Oceania|hCoV-19/Australia/VIC818/2020|EPI ISL 427090|B.1.22|Australia|2020-04-03	0.0003477985	Oceania
Oceania|hCoV-19/Australia/SAP092/2020|EPI ISL 451127|B.1|Australia|2020-04-01	Oceania|hCoV-19/Australia/VIC818/2020|EPI ISL 427090|B.1.22|Australia|2020-04-03	0.0004911307	Oceania
Oceania|hCoV-19/Australia/VPRL009/2020|EPI ISL 455601|B.1|Australia|2020-04-01	Oceania|hCoV-19/Australia/VIC818/2020|EPI ISL 427090|B.1.22|Australia|2020-04-03	0.0003195979	Oceania
Oceania|hCoV-19/Australia/VIC1213/2020|EPI ISL 430503|B.1|Australia|2020-04-01	Oceania|hCoV-19/Australia/VIC818/2020|EPI ISL 427090|B.1.22|Australia|2020-04-03	0.0004867351	Oceania
Oceania|hCoV-19/Australia/VIC1215/2020|EPI ISL 430508|B.1|Australia|2020-04-01	Oceania|hCoV-19/Australia/VIC818/2020|EPI ISL 427090|B.1.22|Australia|2020-04-03	0.0003889154	Oceania
Oceania|hCoV-19/Australia/VIC1010/2020|EPI ISL 430560|B.1|Australia|2020-04-01	Oceania|hCoV-19/Australia/VIC818/2020|EPI ISL 427090|B.1.22|Australia|2020-04-03	0.0003544723	Oceania
Oceania|hCoV-19/New Zealand/20VR1995/2020|EPI ISL 456325|B|New Zealand|2020-04-01	Oceania|hCoV-19/Australia/VIC818/2020|EPI ISL 427090|B.1.22|Australia|2020-04-03	0.0003963187	Oceania
Oceania|hCoV-19/New Zealand/20VR2022/2020|EPI ISL 456337|B.1|New Zealand|2020-04-01	Oceania|hCoV-19/Australia/VIC818/2020|EPI ISL 427090|B.1.22|Australia|2020-04-03	0.0003253452	Oceania
Oceania|hCoV-19/Australia/QLD973/2020|EPI ISL 530231|B.1.5|Australia|2020-04-02	Oceania|hCoV-19/Australia/VIC818/2020|EPI ISL 427090|B.1.22|Australia|2020-04-03	0.0004463523	Oceania
Oceania|hCoV-19/Australia/QLD1015/2020|EPI ISL 530275|B.1|Australia|2020-04-02	Oceania|hCoV-19/Australia/VIC818/2020|EPI ISL 427090|B.1.22|Australia|2020-04-03	0.0003432935	Oceania
Oceania|hCoV-19/Australia/VPRL005/2020|EPI ISL 455597|B.1|Australia|2020-04-02	Oceania|hCoV-19/Australia/VIC818/2020|EPI ISL 427090|B.1.22|Australia|2020-04-03	0.0003776308	Oceania
Oceania|hCoV-19/Australia/NSW2431/2020|EPI ISL 527015|B.1.1|Australia|2020-04-02	Oceania|hCoV-19/Australia/VIC818/2020|EPI ISL 427090|B.1.22|Australia|2020-04-03	0.0004120324	Oceania
Oceania|hCoV-19/Australia/VIC812/2020|EPI ISL 427085|B.4|Australia|2020-04-02	Oceania|hCoV-19/Australia/VIC818/2020|EPI ISL 427090|B.1.22|Australia|2020-04-03	0.0006181374	Oceania
Oceania|hCoV-19/Australia/SAP019/2020|EPI ISL 468017|B.1|Australia|2020-04-02	Oceania|hCoV-19/Australia/VIC818/2020|EPI ISL 427090|B.1.22|Australia|2020-04-03	0.0003432935	Oceania
Oceania|hCoV-19/New Zealand/20VR2095/2020|EPI ISL 548123|B.1.1.75|New Zealand|2020-04-02	Oceania|hCoV-19/Australia/VIC818/2020|EPI ISL 427090|B.1.22|Australia|2020-04-03	0.0005838815	Oceania
Oceania|hCoV-19/Australia/NSW290/2020|EPI ISL 451554|B.1|Australia|2020-04-02	Oceania|hCoV-19/Australia/VIC818/2020|EPI ISL 427090|B.1.22|Australia|2020-04-03	0.0004173793	Oceania
Oceania|hCoV-19/Australia/NSW270/2020|EPI ISL 451535|B.3|Australia|2020-04-02	Oceania|hCoV-19/Australia/VIC818/2020|EPI ISL 427090|B.1.22|Australia|2020-04-03	0.0004869312	Oceania
Oceania|hCoV-19/Australia/NSW284/2020|EPI ISL 451548|B.1.5|Australia|2020-04-02	Oceania|hCoV-19/Australia/VIC818/2020|EPI ISL 427090|B.1.22|Australia|2020-04-03	0.0002781944	Oceania
Oceania|hCoV-19/Australia/NSW349/2020|EPI ISL 451610|B.1.3|Australia|2020-04-02	Oceania|hCoV-19/Australia/VIC818/2020|EPI ISL 427090|B.1.22|Australia|2020-04-03	0.0003826546	Oceania
Oceania|hCoV-19/Australia/NSW624/2020|EPI ISL 490033|B.1.1|Australia|2020-04-02	Oceania|hCoV-19/Australia/VIC818/2020|EPI ISL 427090|B.1.22|Australia|2020-04-03	0.0003825827	Oceania
Oceania|hCoV-19/Australia/NSW277/2020|EPI ISL 451541|B.1.1|Australia|2020-04-02	Oceania|hCoV-19/Australia/VIC818/2020|EPI ISL 427090|B.1.22|Australia|2020-04-03	0.0004173718	Oceania
Oceania|hCoV-19/New Zealand/20VR1910/2020|EPI ISL 456305|B.31|New Zealand|2020-04-02	Oceania|hCoV-19/Australia/VIC818/2020|EPI ISL 427090|B.1.22|Australia|2020-04-03	0.0006525796	Oceania
Oceania|hCoV-19/New Zealand/20VR1887/2020|EPI ISL 456294|B.1|New Zealand|2020-04-02	Oceania|hCoV-19/Australia/VIC818/2020|EPI ISL 427090|B.1.22|Australia|2020-04-03	0.0004120314	Oceania
Oceania|hCoV-19/Australia/SAP014/2020|EPI ISL 468019|B.1|Australia|2020-04-02	Oceania|hCoV-19/Australia/VIC818/2020|EPI ISL 427090|B.1.22|Australia|2020-04-03	0.0003433407	Oceania
Oceania|hCoV-19/New Zealand/20VR1907/2020|EPI ISL 456303|B.1|New Zealand|2020-04-02	Oceania|hCoV-19/Australia/VIC818/2020|EPI ISL 427090|B.1.22|Australia|2020-04-03	0.0004464862	Oceania
Oceania|hCoV-19/Australia/SAP018/2020|EPI ISL 467994|B.1|Australia|2020-04-02	Oceania|hCoV-19/Australia/VIC818/2020|EPI ISL 427090|B.1.22|Australia|2020-04-03	0.0004122242	Oceania
Oceania|hCoV-19/Australia/VIC1025/2020|EPI ISL 430532|B.1.5|Australia|2020-04-02	Oceania|hCoV-19/Australia/VIC818/2020|EPI ISL 427090|B.1.22|Australia|2020-04-03	0.0003433921	Oceania
Oceania|hCoV-19/Australia/SAP093/2020|EPI ISL 451128|B.1|Australia|2020-04-02	Oceania|hCoV-19/Australia/VIC818/2020|EPI ISL 427090|B.1.22|Australia|2020-04-03	0.0003776308	Oceania
Oceania|hCoV-19/Australia/SAP017/2020|EPI ISL 468012|B.1|Australia|2020-04-02	Oceania|hCoV-19/Australia/VIC818/2020|EPI ISL 427090|B.1.22|Australia|2020-04-03	0.0003798342	Oceania
Oceania|hCoV-19/Australia/VIC1232/2020|EPI ISL 563551|B.1.5|Australia|2020-04-02	Oceania|hCoV-19/Australia/VIC818/2020|EPI ISL 427090|B.1.22|Australia|2020-04-03	0.0003435456	Oceania
Oceania|hCoV-19/Australia/SAP015/2020|EPI ISL 467990|B.1|Australia|2020-04-02	Oceania|hCoV-19/Australia/VIC818/2020|EPI ISL 427090|B.1.22|Australia|2020-04-03	0.0003449269	Oceania
Oceania|hCoV-19/Australia/VIC1024/2020|EPI ISL 430531|B.1|Australia|2020-04-02	Oceania|hCoV-19/Australia/VIC818/2020|EPI ISL 427090|B.1.22|Australia|2020-04-03	0.0003462161	Oceania
Oceania|hCoV-19/Australia/VIC814/2020|EPI ISL 427087|B.1.1|Australia|2020-04-02	Oceania|hCoV-19/Australia/VIC818/2020|EPI ISL 427090|B.1.22|Australia|2020-04-03	0.0005903070	Oceania
Oceania|hCoV-19/Australia/VIC1234/2020|EPI ISL 430511|B.1.1|Australia|2020-04-02	Oceania|hCoV-19/Australia/VIC818/2020|EPI ISL 427090|B.1.22|Australia|2020-04-03	0.0005195498	Oceania
Oceania|hCoV-19/Australia/VIC1231/2020|EPI ISL 561957|B.1|Australia|2020-04-02	Oceania|hCoV-19/Australia/VIC818/2020|EPI ISL 427090|B.1.22|Australia|2020-04-03	0.0003462647	Oceania
Oceania|hCoV-19/Australia/ACT0073/2020|EPI ISL 498533|B.1.1|Australia|2020-04-02	Oceania|hCoV-19/Australia/VIC818/2020|EPI ISL 427090|B.1.22|Australia|2020-04-03	0.0004512108	Oceania
Oceania|hCoV-19/Australia/TAS105/2020|EPI ISL 522571|B.1|Australia|2020-04-02	Oceania|hCoV-19/Australia/VIC818/2020|EPI ISL 427090|B.1.22|Australia|2020-04-03	0.0003451654	Oceania
Oceania|hCoV-19/Australia/TAS173/2020|EPI ISL 522626|B.1.5|Australia|2020-04-02	Oceania|hCoV-19/Australia/VIC818/2020|EPI ISL 427090|B.1.22|Australia|2020-04-03	0.0004206798	Oceania
Oceania|hCoV-19/Australia/VIC1881/2020|EPI ISL 480571|B.1.1|Australia|2020-04-02	Oceania|hCoV-19/Australia/VIC818/2020|EPI ISL 427090|B.1.22|Australia|2020-04-03	0.0004915302	Oceania
Oceania|hCoV-19/Australia/VIC815/2020|EPI ISL 427088|B.1|Australia|2020-04-02	Oceania|hCoV-19/Australia/VIC818/2020|EPI ISL 427090|B.1.22|Australia|2020-04-03	0.0004957647	Oceania
Oceania|hCoV-19/Australia/VIC813/2020|EPI ISL 427086|B.4|Australia|2020-04-02	Oceania|hCoV-19/Australia/VIC818/2020|EPI ISL 427090|B.1.22|Australia|2020-04-03	0.0005990245	Oceania
Oceania|hCoV-19/Australia/VIC1046/2020|EPI ISL 430550|B.1|Australia|2020-04-03	Oceania|hCoV-19/Australia/VIC818/2020|EPI ISL 427090|B.1.22|Australia|2020-04-03	0.0003776482	Oceania
Oceania|hCoV-19/Australia/VIC820/2020|EPI ISL 427092|B.1|Australia|2020-04-03	Oceania|hCoV-19/Australia/VIC818/2020|EPI ISL 427090|B.1.22|Australia|2020-04-03	0.0004463097	Oceania
Oceania|hCoV-19/Australia/VIC828/2020|EPI ISL 427096|B.1.1|Australia|2020-04-03	Oceania|hCoV-19/Australia/VIC818/2020|EPI ISL 427090|B.1.22|Australia|2020-04-03	0.0006181557	Oceania
Oceania|hCoV-19/New Zealand/20VR2096/2020|EPI ISL 548124|B.40|New Zealand|2020-04-03	Oceania|hCoV-19/Australia/VIC818/2020|EPI ISL 427090|B.1.22|Australia|2020-04-03	0.0005494422	Oceania
Oceania|hCoV-19/Australia/SAP226/2020|EPI ISL 468024|B.1.1.1|Australia|2020-04-03	Oceania|hCoV-19/Australia/VIC818/2020|EPI ISL 427090|B.1.22|Australia|2020-04-03	0.0006181738	Oceania
Oceania|hCoV-19/Australia/VIC1041/2020|EPI ISL 430536|B.1|Australia|2020-04-03	Oceania|hCoV-19/Australia/VIC818/2020|EPI ISL 427090|B.1.22|Australia|2020-04-03	0.0003776308	Oceania
Oceania|hCoV-19/Australia/VIC824/2020|EPI ISL 427095|B.1|Australia|2020-04-03	Oceania|hCoV-19/Australia/VIC818/2020|EPI ISL 427090|B.1.22|Australia|2020-04-03	0.0004119695	Oceania
Oceania|hCoV-19/Australia/SAP437/2020|EPI ISL 508128|B.1.1|Australia|2020-04-03	Oceania|hCoV-19/Australia/VIC818/2020|EPI ISL 427090|B.1.22|Australia|2020-04-03	0.0005837909	Oceania
Oceania|hCoV-19/Australia/QLD967/2020|EPI ISL 530232|B.1|Australia|2020-04-03	Oceania|hCoV-19/Australia/VIC818/2020|EPI ISL 427090|B.1.22|Australia|2020-04-03	0.0003432935	Oceania
Oceania|hCoV-19/Australia/NSW301/2020|EPI ISL 451565|B.4|Australia|2020-04-03	Oceania|hCoV-19/Australia/VIC818/2020|EPI ISL 427090|B.1.22|Australia|2020-04-03	0.0006261488	Oceania
Oceania|hCoV-19/Australia/NSW287/2020|EPI ISL 451551|B.1.1|Australia|2020-04-03	Oceania|hCoV-19/Australia/VIC818/2020|EPI ISL 427090|B.1.22|Australia|2020-04-03	0.0004173718	Oceania
Oceania|hCoV-19/Australia/NSW269/2020|EPI ISL 451534|B.1|Australia|2020-04-03	Oceania|hCoV-19/Australia/VIC818/2020|EPI ISL 427090|B.1.22|Australia|2020-04-03	0.0003129604	Oceania
Oceania|hCoV-19/Australia/WA13/2020|EPI ISL 470831|B.1|Australia|2020-04-03	Oceania|hCoV-19/Australia/VIC818/2020|EPI ISL 427090|B.1.22|Australia|2020-04-03	0.0004120262	Oceania
Oceania|hCoV-19/Australia/VIC1039/2020|EPI ISL 430535|B.1.1.8|Australia|2020-04-03	Oceania|hCoV-19/Australia/VIC818/2020|EPI ISL 427090|B.1.22|Australia|2020-04-03	0.0005494227	Oceania
Oceania|hCoV-19/Australia/VIC821/2020|EPI ISL 427093|B.1.5|Australia|2020-04-03	Oceania|hCoV-19/Australia/VIC818/2020|EPI ISL 427090|B.1.22|Australia|2020-04-03	0.0003447060	Oceania
Oceania|hCoV-19/Australia/VIC1045/2020|EPI ISL 430546|B.1|Australia|2020-04-03	Oceania|hCoV-19/Australia/VIC818/2020|EPI ISL 427090|B.1.22|Australia|2020-04-03	0.0003461211	Oceania
Oceania|hCoV-19/Australia/VIC1044/2020|EPI ISL 430540|B.3|Australia|2020-04-03	Oceania|hCoV-19/Australia/VIC818/2020|EPI ISL 427090|B.1.22|Australia|2020-04-03	0.0004854348	Oceania
Oceania|hCoV-19/Australia/SAP145/2020|EPI ISL 467987|B.1|Australia|2020-04-03	Oceania|hCoV-19/Australia/VIC818/2020|EPI ISL 427090|B.1.22|Australia|2020-04-03	0.0003811681	Oceania
Oceania|hCoV-19/Australia/VIC1038/2020|EPI ISL 430534|B.1.1|Australia|2020-04-03	Oceania|hCoV-19/Australia/VIC818/2020|EPI ISL 427090|B.1.22|Australia|2020-04-03	0.0004861830	Oceania
Oceania|hCoV-19/New Zealand/20VR2055/2020|EPI ISL 456350|B.1.1|New Zealand|2020-04-03	Oceania|hCoV-19/Australia/VIC818/2020|EPI ISL 427090|B.1.22|Australia|2020-04-03	0.0004550803	Oceania
Oceania|hCoV-19/New Zealand/20VR1947/2020|EPI ISL 456318|B.31|New Zealand|2020-04-03	Oceania|hCoV-19/Australia/VIC818/2020|EPI ISL 427090|B.1.22|Australia|2020-04-03	0.0007002870	Oceania
Oceania|hCoV-19/New Zealand/20VR1927/2020|EPI ISL 456311|B.1|New Zealand|2020-04-03	Oceania|hCoV-19/Australia/VIC818/2020|EPI ISL 427090|B.1.22|Australia|2020-04-03	0.0003501070	Oceania
Oceania|hCoV-19/New Zealand/20VR1928/2020|EPI ISL 456312|B|New Zealand|2020-04-03	Oceania|hCoV-19/Australia/VIC818/2020|EPI ISL 427090|B.1.22|Australia|2020-04-03	0.0003150180	Oceania
Oceania|hCoV-19/Australia/NSW02/2020|EPI ISL 408976|B|Australia|2020-01-22	Oceania|hCoV-19/Australia/SAP247/2020|EPI ISL 483081|B.1|Australia|2020-04-03	0.0003441927	Oceania
Oceania|hCoV-19/Australia/NSW01/2020|EPI ISL 407893|A|Australia|2020-01-24	Oceania|hCoV-19/Australia/SAP247/2020|EPI ISL 483081|B.1|Australia|2020-04-03	0.0003436915	Oceania
Oceania|hCoV-19/Australia/NSW04/2020|EPI ISL 417030|A|Australia|2020-01-24	Oceania|hCoV-19/Australia/SAP247/2020|EPI ISL 483081|B.1|Australia|2020-04-03	0.0004468269	Oceania
Oceania|hCoV-19/Australia/VIC02/2020|EPI ISL 416410|B|Australia|2020-01-24	Oceania|hCoV-19/Australia/SAP247/2020|EPI ISL 483081|B.1|Australia|2020-04-03	0.0003469505	Oceania
Oceania|hCoV-19/Australia/VIC01/2020|EPI ISL 406844|B|Australia|2020-01-25	Oceania|hCoV-19/Australia/SAP247/2020|EPI ISL 483081|B.1|Australia|2020-04-03	0.0003782339	Oceania
Oceania|hCoV-19/Australia/NSW03/2020|EPI ISL 408977|B|Australia|2020-01-25	Oceania|hCoV-19/Australia/SAP247/2020|EPI ISL 483081|B.1|Australia|2020-04-03	0.0003093304	Oceania
Oceania|hCoV-19/Australia/NSW2153/2020|EPI ISL 509505|B.1.5|Australia|2020-01-25	Oceania|hCoV-19/Australia/SAP247/2020|EPI ISL 483081|B.1|Australia|2020-04-03	0.0001718395	Oceania
Oceania|hCoV-19/Australia/QLD01/2020|EPI ISL 407894|A|Australia|2020-01-28	Oceania|hCoV-19/Australia/SAP247/2020|EPI ISL 483081|B.1|Australia|2020-04-03	0.0004124711	Oceania
Oceania|hCoV-19/Australia/VPRL014/2020|EPI ISL 455603|B.1|Australia|2020-01-30	Oceania|hCoV-19/Australia/SAP247/2020|EPI ISL 483081|B.1|Australia|2020-04-03	0.0003436914	Oceania
Oceania|hCoV-19/Australia/QLD02/2020|EPI ISL 407896|A|Australia|2020-01-30	Oceania|hCoV-19/Australia/SAP247/2020|EPI ISL 483081|B.1|Australia|2020-04-03	0.0004812366	Oceania
Oceania|hCoV-19/Australia/SA01/2020|EPI ISL 480778|B.1|Australia|2020-01-30	Oceania|hCoV-19/Australia/SAP247/2020|EPI ISL 483081|B.1|Australia|2020-04-03	0.0003441645	Oceania
Oceania|hCoV-19/Australia/SA04/2020|EPI ISL 480781|B.1|Australia|2020-01-30	Oceania|hCoV-19/Australia/SAP247/2020|EPI ISL 483081|B.1|Australia|2020-04-03	0.0003457947	Oceania
Oceania|hCoV-19/Australia/VIC13/2020|EPI ISL 419733|B|Australia|2020-01-31	Oceania|hCoV-19/Australia/SAP247/2020|EPI ISL 483081|B.1|Australia|2020-04-03	0.0004130127	Oceania
Oceania|hCoV-19/Australia/VIC14/2020|EPI ISL 419734|B|Australia|2020-02-02	Oceania|hCoV-19/Australia/SAP247/2020|EPI ISL 483081|B.1|Australia|2020-04-03	0.0003144042	Oceania
Oceania|hCoV-19/Australia/QLD03/2020|EPI ISL 410717|A|Australia|2020-02-05	Oceania|hCoV-19/Australia/SAP247/2020|EPI ISL 483081|B.1|Australia|2020-04-03	0.0004468529	Oceania
Oceania|hCoV-19/Australia/QLD04/2020|EPI ISL 410718|A|Australia|2020-02-05	Oceania|hCoV-19/Australia/SAP247/2020|EPI ISL 483081|B.1|Australia|2020-04-03	0.0004124711	Oceania
Oceania|hCoV-19/Australia/VIC07/2020|EPI ISL 416415|A|Australia|2020-02-08	Oceania|hCoV-19/Australia/SAP247/2020|EPI ISL 483081|B.1|Australia|2020-04-03	0.0004468531	Oceania
Oceania|hCoV-19/Australia/SAP097/2020|EPI ISL 468039|B|Australia|2020-02-22	Oceania|hCoV-19/Australia/SAP247/2020|EPI ISL 483081|B.1|Australia|2020-04-03	0.0003781041	Oceania
Oceania|hCoV-19/Australia/WA11/2020|EPI ISL 420456|B|Australia|2020-02-22	Oceania|hCoV-19/Australia/SAP247/2020|EPI ISL 483081|B.1|Australia|2020-04-03	0.0003781253	Oceania
Oceania|hCoV-19/Australia/WA34/2020|EPI ISL 470851|B|Australia|2020-02-27	Oceania|hCoV-19/Australia/SAP247/2020|EPI ISL 483081|B.1|Australia|2020-04-03	0.0003780863	Oceania
Oceania|hCoV-19/New Zealand/20VR0174/2020|EPI ISL 413490|B.4|New Zealand|2020-02-27	Oceania|hCoV-19/Australia/SAP247/2020|EPI ISL 483081|B.1|Australia|2020-04-03	0.0004469720	Oceania
Oceania|hCoV-19/Australia/NSW05/2020|EPI ISL 412975|B.4|Australia|2020-02-28	Oceania|hCoV-19/Australia/SAP247/2020|EPI ISL 483081|B.1|Australia|2020-04-03	0.0004812960	Oceania
Oceania|hCoV-19/Australia/QLDID922/2020|EPI ISL 418799|B|Australia|2020-02-28	Oceania|hCoV-19/Australia/SAP247/2020|EPI ISL 483081|B.1|Australia|2020-04-03	0.0004468401	Oceania
Oceania|hCoV-19/Australia/NSW09/2020|EPI ISL 413595|B.4|Australia|2020-02-28	Oceania|hCoV-19/Australia/SAP247/2020|EPI ISL 483081|B.1|Australia|2020-04-03	0.0005223671	Oceania
Oceania|hCoV-19/Australia/NSW08/2020|EPI ISL 413594|B|Australia|2020-02-28	Oceania|hCoV-19/Australia/SAP247/2020|EPI ISL 483081|B.1|Australia|2020-04-03	0.0002785245	Oceania
Oceania|hCoV-19/Australia/NSW10/2020|EPI ISL 413596|B|Australia|2020-02-28	Oceania|hCoV-19/Australia/SAP247/2020|EPI ISL 483081|B.1|Australia|2020-04-03	0.0002785342	Oceania
Oceania|hCoV-19/Australia/NSW219/2020|EPI ISL 427643|B|Australia|2020-02-28	Oceania|hCoV-19/Australia/SAP247/2020|EPI ISL 483081|B.1|Australia|2020-04-03	0.0002785439	Oceania
Oceania|hCoV-19/Australia/NSW07/2020|EPI ISL 413214|B.4|Australia|2020-02-29	Oceania|hCoV-19/Australia/SAP247/2020|EPI ISL 483081|B.1|Australia|2020-04-03	0.0004468953	Oceania
Oceania|hCoV-19/Australia/QLD09/2020|EPI ISL 414414|B.4|Australia|2020-02-29	Oceania|hCoV-19/Australia/SAP247/2020|EPI ISL 483081|B.1|Australia|2020-04-03	0.0004812819	Oceania
Oceania|hCoV-19/Australia/NSW06/2020|EPI ISL 413213|B.4|Australia|2020-02-29	Oceania|hCoV-19/Australia/SAP247/2020|EPI ISL 483081|B.1|Australia|2020-04-03	0.0005156793	Oceania
Oceania|hCoV-19/New Zealand/20VR0189/2020|EPI ISL 416519|B.1.1|New Zealand|2020-03-02	Oceania|hCoV-19/Australia/SAP247/2020|EPI ISL 483081|B.1|Australia|2020-04-03	0.0002405873	Oceania
Oceania|hCoV-19/Australia/VIC04/2020|EPI ISL 416412|B.4|Australia|2020-03-02	Oceania|hCoV-19/Australia/SAP247/2020|EPI ISL 483081|B.1|Australia|2020-04-03	0.0005844611	Oceania
Oceania|hCoV-19/Australia/NSW11/2020|EPI ISL 413597|B.4|Australia|2020-03-02	Oceania|hCoV-19/Australia/SAP247/2020|EPI ISL 483081|B.1|Australia|2020-04-03	0.0004178547	Oceania
Oceania|hCoV-19/Australia/NSW217/2020|EPI ISL 427644|B.4|Australia|2020-03-02	Oceania|hCoV-19/Australia/SAP247/2020|EPI ISL 483081|B.1|Australia|2020-04-03	0.0004178692	Oceania
Oceania|hCoV-19/Australia/SAP098/2020|EPI ISL 483066|B.4|Australia|2020-03-03	Oceania|hCoV-19/Australia/SAP247/2020|EPI ISL 483081|B.1|Australia|2020-04-03	0.0005157279	Oceania
Oceania|hCoV-19/Australia/NSW15/2020|EPI ISL 417383|B.4|Australia|2020-03-03	Oceania|hCoV-19/Australia/SAP247/2020|EPI ISL 483081|B.1|Australia|2020-04-03	0.0005156701	Oceania
Oceania|hCoV-19/New Zealand/20VR1109/2020|EPI ISL 456190|B.31|New Zealand|2020-03-03	Oceania|hCoV-19/Australia/SAP247/2020|EPI ISL 483081|B.1|Australia|2020-04-03	0.0006532987	Oceania
Oceania|hCoV-19/Australia/NSW14/2020|EPI ISL 413600|B.4|Australia|2020-03-03	Oceania|hCoV-19/Australia/SAP247/2020|EPI ISL 483081|B.1|Australia|2020-04-03	0.0004178596	Oceania
Oceania|hCoV-19/Australia/NSW22/2020|EPI ISL 427649|B.4|Australia|2020-03-03	Oceania|hCoV-19/Australia/SAP247/2020|EPI ISL 483081|B.1|Australia|2020-04-03	0.0004527147	Oceania
Oceania|hCoV-19/Australia/VPRL004/2020|EPI ISL 455596|B.4|Australia|2020-03-03	Oceania|hCoV-19/Australia/SAP247/2020|EPI ISL 483081|B.1|Australia|2020-04-03	0.0005157633	Oceania
Oceania|hCoV-19/Australia/SAP217/2020|EPI ISL 483073|B|Australia|2020-03-03	Oceania|hCoV-19/Australia/SAP247/2020|EPI ISL 483081|B.1|Australia|2020-04-03	0.0004138958	Oceania
Oceania|hCoV-19/Australia/SAP099/2020|EPI ISL 468038|B.4|Australia|2020-03-04	Oceania|hCoV-19/Australia/SAP247/2020|EPI ISL 483081|B.1|Australia|2020-04-03	0.0005501474	Oceania
Oceania|hCoV-19/Australia/NSW21/2020|EPI ISL 417386|B.4|Australia|2020-03-04	Oceania|hCoV-19/Australia/SAP247/2020|EPI ISL 483081|B.1|Australia|2020-04-03	0.0004813046	Oceania
Oceania|hCoV-19/Australia/WA06/2020|EPI ISL 420534|B.1.98|Australia|2020-03-04	Oceania|hCoV-19/Australia/SAP247/2020|EPI ISL 483081|B.1|Australia|2020-04-03	0.0002065179	Oceania
Oceania|hCoV-19/Australia/NSW12/2020|EPI ISL 413598|B.4|Australia|2020-03-04	Oceania|hCoV-19/Australia/SAP247/2020|EPI ISL 483081|B.1|Australia|2020-04-03	0.0005223671	Oceania
Oceania|hCoV-19/Australia/NSW23/2020|EPI ISL 427650|B.4|Australia|2020-03-04	Oceania|hCoV-19/Australia/SAP247/2020|EPI ISL 483081|B.1|Australia|2020-04-03	0.0004526931	Oceania
Oceania|hCoV-19/Australia/NSW65/2020|EPI ISL 427645|B.4|Australia|2020-03-04	Oceania|hCoV-19/Australia/SAP247/2020|EPI ISL 483081|B.1|Australia|2020-04-03	0.0004875260	Oceania
Oceania|hCoV-19/Australia/NSW13/2020|EPI ISL 413599|B.4|Australia|2020-03-04	Oceania|hCoV-19/Australia/SAP247/2020|EPI ISL 483081|B.1|Australia|2020-04-03	0.0004526931	Oceania
Oceania|hCoV-19/New Zealand/20VR0195/2020|EPI ISL 534335|B.1.1|New Zealand|2020-03-04	Oceania|hCoV-19/Australia/SAP247/2020|EPI ISL 483081|B.1|Australia|2020-04-03	0.0002452820	Oceania
Oceania|hCoV-19/Australia/NSW25/2020|EPI ISL 417388|B.6|Australia|2020-03-05	Oceania|hCoV-19/Australia/SAP247/2020|EPI ISL 483081|B.1|Australia|2020-04-03	0.0005156398	Oceania
Oceania|hCoV-19/Australia/NSW18/2020|EPI ISL 417384|B.4|Australia|2020-03-05	Oceania|hCoV-19/Australia/SAP247/2020|EPI ISL 483081|B.1|Australia|2020-04-03	0.0005156549	Oceania
Oceania|hCoV-19/Australia/NSW66/2020|EPI ISL 427646|B.4|Australia|2020-03-05	Oceania|hCoV-19/Australia/SAP247/2020|EPI ISL 483081|B.1|Australia|2020-04-03	0.0004875260	Oceania
Oceania|hCoV-19/Australia/TAS54/2020|EPI ISL 522729|B.4|Australia|2020-03-05	Oceania|hCoV-19/Australia/SAP247/2020|EPI ISL 483081|B.1|Australia|2020-04-03	0.0004846109	Oceania
Oceania|hCoV-19/New Zealand/20VR0206/2020|EPI ISL 416526|B.4|New Zealand|2020-03-05	Oceania|hCoV-19/Australia/SAP247/2020|EPI ISL 483081|B.1|Australia|2020-04-03	0.0004906759	Oceania
Oceania|hCoV-19/Australia/NSW24/2020|EPI ISL 417387|B.4|Australia|2020-03-06	Oceania|hCoV-19/Australia/SAP247/2020|EPI ISL 483081|B.1|Australia|2020-04-03	0.0005156792	Oceania
Oceania|hCoV-19/Australia/NSW19/2020|EPI ISL 417385|B.4|Australia|2020-03-06	Oceania|hCoV-19/Australia/SAP247/2020|EPI ISL 483081|B.1|Australia|2020-04-03	0.0005156700	Oceania
Oceania|hCoV-19/Australia/NSW155/2020|EPI ISL 427647|B.1.1|Australia|2020-03-06	Oceania|hCoV-19/Australia/SAP247/2020|EPI ISL 483081|B.1|Australia|2020-04-03	0.0002437195	Oceania
Oceania|hCoV-19/Australia/NSW33/2020|EPI ISL 427654|B.4|Australia|2020-03-06	Oceania|hCoV-19/Australia/SAP247/2020|EPI ISL 483081|B.1|Australia|2020-04-03	0.0004527147	Oceania
Oceania|hCoV-19/Australia/VPRL002/2020|EPI ISL 455595|B|Australia|2020-03-06	Oceania|hCoV-19/Australia/SAP247/2020|EPI ISL 483081|B.1|Australia|2020-04-03	0.0004125284	Oceania
Oceania|hCoV-19/Australia/VIC06/2020|EPI ISL 416414|B.4|Australia|2020-03-06	Oceania|hCoV-19/Australia/SAP247/2020|EPI ISL 483081|B.1|Australia|2020-04-03	0.0005248778	Oceania
Oceania|hCoV-19/Australia/VIC18/2020|EPI ISL 419737|B.40|Australia|2020-03-07	Oceania|hCoV-19/Australia/SAP247/2020|EPI ISL 483081|B.1|Australia|2020-04-03	0.0006189228	Oceania
Oceania|hCoV-19/Australia/NSW27/2020|EPI ISL 417390|B.1.1|Australia|2020-03-08	Oceania|hCoV-19/Australia/SAP247/2020|EPI ISL 483081|B.1|Australia|2020-04-03	0.0003093395	Oceania
Oceania|hCoV-19/Australia/NSW28/2020|EPI ISL 417391|B.4|Australia|2020-03-08	Oceania|hCoV-19/Australia/SAP247/2020|EPI ISL 483081|B.1|Australia|2020-04-03	0.0005844781	Oceania
Oceania|hCoV-19/Australia/NSW35/2020|EPI ISL 417393|B.4|Australia|2020-03-08	Oceania|hCoV-19/Australia/SAP247/2020|EPI ISL 483081|B.1|Australia|2020-04-03	0.0005572034	Oceania
Oceania|hCoV-19/Australia/NSW29/2020|EPI ISL 427651|B|Australia|2020-03-08	Oceania|hCoV-19/Australia/SAP247/2020|EPI ISL 483081|B.1|Australia|2020-04-03	0.0003830273	Oceania
Oceania|hCoV-19/Australia/NSW153/2020|EPI ISL 427653|B.1.1|Australia|2020-03-08	Oceania|hCoV-19/Australia/SAP247/2020|EPI ISL 483081|B.1|Australia|2020-04-03	0.0002437195	Oceania
Oceania|hCoV-19/Australia/NSW375/2020|EPI ISL 451635|B.4|Australia|2020-03-08	Oceania|hCoV-19/Australia/SAP247/2020|EPI ISL 483081|B.1|Australia|2020-04-03	0.0005572229	Oceania
Oceania|hCoV-19/Australia/NSW252/2020|EPI ISL 451517|B.4|Australia|2020-03-08	Oceania|hCoV-19/Australia/SAP247/2020|EPI ISL 483081|B.1|Australia|2020-04-03	0.0004875260	Oceania
Oceania|hCoV-19/Australia/VIC19/2020|EPI ISL 419738|B.39|Australia|2020-03-08	Oceania|hCoV-19/Australia/SAP247/2020|EPI ISL 483081|B.1|Australia|2020-04-03	0.0005555275	Oceania
Oceania|hCoV-19/Australia/NSW26/2020|EPI ISL 417389|B.4|Australia|2020-03-09	Oceania|hCoV-19/Australia/SAP247/2020|EPI ISL 483081|B.1|Australia|2020-04-03	0.0005844844	Oceania
Oceania|hCoV-19/Australia/VIC23/2020|EPI ISL 419743|B.40|Australia|2020-03-09	Oceania|hCoV-19/Australia/SAP247/2020|EPI ISL 483081|B.1|Australia|2020-04-03	0.0005844782	Oceania
Oceania|hCoV-19/Australia/VIC21/2020|EPI ISL 419740|B.40|Australia|2020-03-09	Oceania|hCoV-19/Australia/SAP247/2020|EPI ISL 483081|B.1|Australia|2020-04-03	0.0006188723	Oceania
Oceania|hCoV-19/Australia/VIC22/2020|EPI ISL 419742|B.1|Australia|2020-03-09	Oceania|hCoV-19/Australia/SAP247/2020|EPI ISL 483081|B.1|Australia|2020-04-03	0.0001374553	Oceania
Oceania|hCoV-19/Australia/NSW154/2020|EPI ISL 427652|B.1.1|Australia|2020-03-09	Oceania|hCoV-19/Australia/SAP247/2020|EPI ISL 483081|B.1|Australia|2020-04-03	0.0002437195	Oceania
Oceania|hCoV-19/Australia/NSW2155/2020|EPI ISL 500633|B.4|Australia|2020-03-09	Oceania|hCoV-19/Australia/SAP247/2020|EPI ISL 483081|B.1|Australia|2020-04-03	0.0004813150	Oceania
Oceania|hCoV-19/Australia/NSW2154/2020|EPI ISL 500632|B.1.1|Australia|2020-03-09	Oceania|hCoV-19/Australia/SAP247/2020|EPI ISL 483081|B.1|Australia|2020-04-03	0.0002749815	Oceania
Oceania|hCoV-19/Australia/VIC26/2020|EPI ISL 419745|B.3|Australia|2020-03-10	Oceania|hCoV-19/Australia/SAP247/2020|EPI ISL 483081|B.1|Australia|2020-04-03	0.0003780906	Oceania
Oceania|hCoV-19/Australia/NSW31/2020|EPI ISL 417392|B.4|Australia|2020-03-10	Oceania|hCoV-19/Australia/SAP247/2020|EPI ISL 483081|B.1|Australia|2020-04-03	0.0005156701	Oceania
Oceania|hCoV-19/Australia/VIC30/2020|EPI ISL 419749|B.4|Australia|2020-03-10	Oceania|hCoV-19/Australia/SAP247/2020|EPI ISL 483081|B.1|Australia|2020-04-03	0.0004812905	Oceania
Oceania|hCoV-19/Australia/VIC36/2020|EPI ISL 419765|B|Australia|2020-03-10	Oceania|hCoV-19/Australia/SAP247/2020|EPI ISL 483081|B.1|Australia|2020-04-03	0.0004468822	Oceania
Oceania|hCoV-19/Australia/VIC31/2020|EPI ISL 419750|B.1|Australia|2020-03-10	Oceania|hCoV-19/Australia/SAP247/2020|EPI ISL 483081|B.1|Australia|2020-04-03	0.0000687215	Oceania
Oceania|hCoV-19/Australia/NSW36/2020|EPI ISL 417394|B.40|Australia|2020-03-10	Oceania|hCoV-19/Australia/SAP247/2020|EPI ISL 483081|B.1|Australia|2020-04-03	0.0004875323	Oceania
Oceania|hCoV-19/Australia/NSW38/2020|EPI ISL 417396|B.6|Australia|2020-03-10	Oceania|hCoV-19/Australia/SAP247/2020|EPI ISL 483081|B.1|Australia|2020-04-03	0.0004526855	Oceania
Oceania|hCoV-19/Australia/NSW41/2020|EPI ISL 417399|B.40|Australia|2020-03-10	Oceania|hCoV-19/Australia/SAP247/2020|EPI ISL 483081|B.1|Australia|2020-04-03	0.0003830139	Oceania
Oceania|hCoV-19/Australia/NSW44/2020|EPI ISL 417400|B.6|Australia|2020-03-10	Oceania|hCoV-19/Australia/SAP247/2020|EPI ISL 483081|B.1|Australia|2020-04-03	0.0004526720	Oceania
Oceania|hCoV-19/Australia/NSW46/2020|EPI ISL 427658|B.3|Australia|2020-03-10	Oceania|hCoV-19/Australia/SAP247/2020|EPI ISL 483081|B.1|Australia|2020-04-03	0.0003482957	Oceania
Oceania|hCoV-19/Australia/NSW51/2020|EPI ISL 427660|B.40|Australia|2020-03-10	Oceania|hCoV-19/Australia/SAP247/2020|EPI ISL 483081|B.1|Australia|2020-04-03	0.0003830272	Oceania
Oceania|hCoV-19/Australia/NSW376/2020|EPI ISL 451636|B.4|Australia|2020-03-10	Oceania|hCoV-19/Australia/SAP247/2020|EPI ISL 483081|B.1|Australia|2020-04-03	0.0004875405	Oceania
Oceania|hCoV-19/Australia/NSW103/2020|EPI ISL 427657|B.1.5|Australia|2020-03-10	Oceania|hCoV-19/Australia/SAP247/2020|EPI ISL 483081|B.1|Australia|2020-04-03	0.0001392445	Oceania
Oceania|hCoV-19/Australia/NSW63/2020|EPI ISL 427664|B|Australia|2020-03-10	Oceania|hCoV-19/Australia/SAP247/2020|EPI ISL 483081|B.1|Australia|2020-04-03	0.0003133904	Oceania
Oceania|hCoV-19/Australia/NSW49/2020|EPI ISL 427659|B.6|Australia|2020-03-10	Oceania|hCoV-19/Australia/SAP247/2020|EPI ISL 483081|B.1|Australia|2020-04-03	0.0004527013	Oceania
Oceania|hCoV-19/Australia/NSW2159/2020|EPI ISL 500637|B.1.5|Australia|2020-03-10	Oceania|hCoV-19/Australia/SAP247/2020|EPI ISL 483081|B.1|Australia|2020-04-03	0.0001374647	Oceania
Oceania|hCoV-19/Australia/VIC29/2020|EPI ISL 419748|B.1.1|Australia|2020-03-10	Oceania|hCoV-19/Australia/SAP247/2020|EPI ISL 483081|B.1|Australia|2020-04-03	0.0003093607	Oceania
Oceania|hCoV-19/Australia/NSW2139/2020|EPI ISL 500627|B.4|Australia|2020-03-10	Oceania|hCoV-19/Australia/SAP247/2020|EPI ISL 483081|B.1|Australia|2020-04-03	0.0005501163	Oceania
Oceania|hCoV-19/New Zealand/20VR0712/2020|EPI ISL 456163|B.1.1|New Zealand|2020-03-11	Oceania|hCoV-19/Australia/SAP247/2020|EPI ISL 483081|B.1|Australia|2020-04-03	0.0002405873	Oceania
Oceania|hCoV-19/Australia/QLDID921/2020|EPI ISL 417033|B.6|Australia|2020-03-11	Oceania|hCoV-19/Australia/SAP247/2020|EPI ISL 483081|B.1|Australia|2020-04-03	0.0004468691	Oceania
Oceania|hCoV-19/Australia/VIC44/2020|EPI ISL 419767|B.1|Australia|2020-03-11	Oceania|hCoV-19/Australia/SAP247/2020|EPI ISL 483081|B.1|Australia|2020-04-03	0.0001718277	Oceania
Oceania|hCoV-19/Australia/VIC39/2020|EPI ISL 419757|B.1|Australia|2020-03-11	Oceania|hCoV-19/Australia/SAP247/2020|EPI ISL 483081|B.1|Australia|2020-04-03	0.0001374569	Oceania
Oceania|hCoV-19/Australia/QLDID920/2020|EPI ISL 417032|B.1.5|Australia|2020-03-11	Oceania|hCoV-19/Australia/SAP247/2020|EPI ISL 483081|B.1|Australia|2020-04-03	0.0001374553	Oceania
Oceania|hCoV-19/Australia/VIC45/2020|EPI ISL 419802|B.1.1|Australia|2020-03-11	Oceania|hCoV-19/Australia/SAP247/2020|EPI ISL 483081|B.1|Australia|2020-04-03	0.0002405873	Oceania
Oceania|hCoV-19/Australia/NSW40/2020|EPI ISL 417398|B.4|Australia|2020-03-11	Oceania|hCoV-19/Australia/SAP247/2020|EPI ISL 483081|B.1|Australia|2020-04-03	0.0005223733	Oceania
Oceania|hCoV-19/Australia/NSW52/2020|EPI ISL 417405|B|Australia|2020-03-11	Oceania|hCoV-19/Australia/SAP247/2020|EPI ISL 483081|B.1|Australia|2020-04-03	0.0003830139	Oceania
Oceania|hCoV-19/Australia/NSW39/2020|EPI ISL 417397|B.1.5|Australia|2020-03-11	Oceania|hCoV-19/Australia/SAP247/2020|EPI ISL 483081|B.1|Australia|2020-04-03	0.0001392396	Oceania
Oceania|hCoV-19/Australia/NSW102/2020|EPI ISL 427656|B.1.5|Australia|2020-03-11	Oceania|hCoV-19/Australia/SAP247/2020|EPI ISL 483081|B.1|Australia|2020-04-03	0.0001392445	Oceania
Oceania|hCoV-19/Australia/NSW34/2020|EPI ISL 427655|B.4|Australia|2020-03-11	Oceania|hCoV-19/Australia/SAP247/2020|EPI ISL 483081|B.1|Australia|2020-04-03	0.0004875493	Oceania
Oceania|hCoV-19/Australia/VIC38/2020|EPI ISL 419756|B.1.6|Australia|2020-03-11	Oceania|hCoV-19/Australia/SAP247/2020|EPI ISL 483081|B.1|Australia|2020-04-03	0.0002405700	Oceania
Oceania|hCoV-19/Australia/NSW218/2020|EPI ISL 427665|B.3|Australia|2020-03-11	Oceania|hCoV-19/Australia/SAP247/2020|EPI ISL 483081|B.1|Australia|2020-04-03	0.0003830451	Oceania
Oceania|hCoV-19/Australia/VIC43/2020|EPI ISL 419763|B.1.1|Australia|2020-03-11	Oceania|hCoV-19/Australia/SAP247/2020|EPI ISL 483081|B.1|Australia|2020-04-03	0.0002750039	Oceania
Oceania|hCoV-19/Australia/NSW2156/2020|EPI ISL 500634|B.39|Australia|2020-03-11	Oceania|hCoV-19/Australia/SAP247/2020|EPI ISL 483081|B.1|Australia|2020-04-03	0.0005157233	Oceania
Oceania|hCoV-19/Australia/TAS124/2020|EPI ISL 522589|B|Australia|2020-03-11	Oceania|hCoV-19/Australia/SAP247/2020|EPI ISL 483081|B.1|Australia|2020-04-03	0.0004226986	Oceania
Oceania|hCoV-19/New Zealand/CoV002/2020|EPI ISL 417212|B.31|New Zealand|2020-03-11	Oceania|hCoV-19/Australia/SAP247/2020|EPI ISL 483081|B.1|Australia|2020-04-03	0.0005176807	Oceania
Oceania|hCoV-19/Australia/VIC50/2020|EPI ISL 419766|B.1|Australia|2020-03-12	Oceania|hCoV-19/Australia/SAP247/2020|EPI ISL 483081|B.1|Australia|2020-04-03	0.0000687215	Oceania
Oceania|hCoV-19/Australia/VIC55/2020|EPI ISL 419776|B|Australia|2020-03-12	Oceania|hCoV-19/Australia/SAP247/2020|EPI ISL 483081|B.1|Australia|2020-04-03	0.0004468691	Oceania
Oceania|hCoV-19/Australia/VIC52/2020|EPI ISL 419768|B.1.1.71|Australia|2020-03-12	Oceania|hCoV-19/Australia/SAP247/2020|EPI ISL 483081|B.1|Australia|2020-04-03	0.0003437177	Oceania
Oceania|hCoV-19/Australia/VIC58/2020|EPI ISL 419784|B.4|Australia|2020-03-12	Oceania|hCoV-19/Australia/SAP247/2020|EPI ISL 483081|B.1|Australia|2020-04-03	0.0004468822	Oceania
Oceania|hCoV-19/Australia/VIC54/2020|EPI ISL 419770|B.1|Australia|2020-03-12	Oceania|hCoV-19/Australia/SAP247/2020|EPI ISL 483081|B.1|Australia|2020-04-03	0.0001718277	Oceania
Oceania|hCoV-19/Australia/VIC47/2020|EPI ISL 419759|B.40|Australia|2020-03-12	Oceania|hCoV-19/Australia/SAP247/2020|EPI ISL 483081|B.1|Australia|2020-04-03	0.0006189014	Oceania
Oceania|hCoV-19/Australia/NSW50/2020|EPI ISL 417404|B.1.1|Australia|2020-03-12	Oceania|hCoV-19/Australia/SAP247/2020|EPI ISL 483081|B.1|Australia|2020-04-03	0.0002785328	Oceania
Oceania|hCoV-19/Australia/NSW254/2020|EPI ISL 451519|B.4|Australia|2020-03-12	Oceania|hCoV-19/Australia/SAP247/2020|EPI ISL 483081|B.1|Australia|2020-04-03	0.0005920618	Oceania
Oceania|hCoV-19/Australia/VIC48/2020|EPI ISL 419762|B.1|Australia|2020-03-12	Oceania|hCoV-19/Australia/SAP247/2020|EPI ISL 483081|B.1|Australia|2020-04-03	0.0000687215	Oceania
Oceania|hCoV-19/Australia/NSW2158/2020|EPI ISL 500636|B.1.5|Australia|2020-03-12	Oceania|hCoV-19/Australia/SAP247/2020|EPI ISL 483081|B.1|Australia|2020-04-03	0.0001718395	Oceania
Oceania|hCoV-19/Australia/VIC49/2020|EPI ISL 419764|B.1|Australia|2020-03-12	Oceania|hCoV-19/Australia/SAP247/2020|EPI ISL 483081|B.1|Australia|2020-04-03	0.0001031199	Oceania
Oceania|hCoV-19/New Zealand/20VR0334/2020|EPI ISL 456157|B.1|New Zealand|2020-03-12	Oceania|hCoV-19/Australia/SAP247/2020|EPI ISL 483081|B.1|Australia|2020-04-03	0.0001051006	Oceania
Oceania|hCoV-19/Australia/VIC62/2020|EPI ISL 419774|B.1|Australia|2020-03-13	Oceania|hCoV-19/Australia/SAP247/2020|EPI ISL 483081|B.1|Australia|2020-04-03	0.0001718277	Oceania
Oceania|hCoV-19/Australia/NSW2011/2020|EPI ISL 500598|B.4|Australia|2020-03-13	Oceania|hCoV-19/Australia/SAP247/2020|EPI ISL 483081|B.1|Australia|2020-04-03	0.0006189085	Oceania
Oceania|hCoV-19/Australia/VIC66/2020|EPI ISL 419780|B.4|Australia|2020-03-13	Oceania|hCoV-19/Australia/SAP247/2020|EPI ISL 483081|B.1|Australia|2020-04-03	0.0004468822	Oceania
Oceania|hCoV-19/Australia/VIC70/2020|EPI ISL 419786|B|Australia|2020-03-13	Oceania|hCoV-19/Australia/SAP247/2020|EPI ISL 483081|B.1|Australia|2020-04-03	0.0004124859	Oceania
Oceania|hCoV-19/Australia/WA02/2020|EPI ISL 420532|B.1.98|Australia|2020-03-13	Oceania|hCoV-19/Australia/SAP247/2020|EPI ISL 483081|B.1|Australia|2020-04-03	0.0001720947	Oceania
Oceania|hCoV-19/Australia/NSW45/2020|EPI ISL 417401|B.6|Australia|2020-03-13	Oceania|hCoV-19/Australia/SAP247/2020|EPI ISL 483081|B.1|Australia|2020-04-03	0.0004178422	Oceania
Oceania|hCoV-19/Australia/NSW47/2020|EPI ISL 417402|B.1.5|Australia|2020-03-13	Oceania|hCoV-19/Australia/SAP247/2020|EPI ISL 483081|B.1|Australia|2020-04-03	0.0002088808	Oceania
Oceania|hCoV-19/Australia/NSW607/2020|EPI ISL 490017|B.40|Australia|2020-03-13	Oceania|hCoV-19/Australia/SAP247/2020|EPI ISL 483081|B.1|Australia|2020-04-03	0.0003830273	Oceania
Oceania|hCoV-19/Australia/NSW592/2020|EPI ISL 478704|B.1.5|Australia|2020-03-13	Oceania|hCoV-19/Australia/SAP247/2020|EPI ISL 483081|B.1|Australia|2020-04-03	0.0001392445	Oceania
Oceania|hCoV-19/Australia/NSW2147/2020|EPI ISL 500628|B.1.5|Australia|2020-03-13	Oceania|hCoV-19/Australia/SAP247/2020|EPI ISL 483081|B.1|Australia|2020-04-03	0.0002062154	Oceania
Oceania|hCoV-19/Australia/VIC64/2020|EPI ISL 419778|B.1|Australia|2020-03-13	Oceania|hCoV-19/Australia/SAP247/2020|EPI ISL 483081|B.1|Australia|2020-04-03	0.0001377392	Oceania
Oceania|hCoV-19/Australia/VIC61/2020|EPI ISL 419773|B|Australia|2020-03-13	Oceania|hCoV-19/Australia/SAP247/2020|EPI ISL 483081|B.1|Australia|2020-04-03	0.0004500144	Oceania
Oceania|hCoV-19/Australia/VIC63/2020|EPI ISL 419775|B.1|Australia|2020-03-13	Oceania|hCoV-19/Australia/SAP247/2020|EPI ISL 483081|B.1|Australia|2020-04-03	0.0001731844	Oceania
Oceania|hCoV-19/Australia/VIC82/2020|EPI ISL 419794|B.40|Australia|2020-03-14	Oceania|hCoV-19/Australia/SAP247/2020|EPI ISL 483081|B.1|Australia|2020-04-03	0.0004812676	Oceania
Oceania|hCoV-19/Australia/VIC83/2020|EPI ISL 419799|B|Australia|2020-03-14	Oceania|hCoV-19/Australia/SAP247/2020|EPI ISL 483081|B.1|Australia|2020-04-03	0.0004470535	Oceania
Oceania|hCoV-19/Australia/VIC80/2020|EPI ISL 419792|B.40|Australia|2020-03-14	Oceania|hCoV-19/Australia/SAP247/2020|EPI ISL 483081|B.1|Australia|2020-04-03	0.0004468823	Oceania
Oceania|hCoV-19/Australia/NSW2005/2020|EPI ISL 500597|B.1|Australia|2020-03-14	Oceania|hCoV-19/Australia/SAP247/2020|EPI ISL 483081|B.1|Australia|2020-04-03	0.0002062073	Oceania
Oceania|hCoV-19/Australia/VIC84/2020|EPI ISL 419803|B.39|Australia|2020-03-14	Oceania|hCoV-19/Australia/SAP247/2020|EPI ISL 483081|B.1|Australia|2020-04-03	0.0005156792	Oceania
Oceania|hCoV-19/Australia/VIC78/2020|EPI ISL 419790|B|Australia|2020-03-14	Oceania|hCoV-19/Australia/SAP247/2020|EPI ISL 483081|B.1|Australia|2020-04-03	0.0003437431	Oceania
Oceania|hCoV-19/Australia/QLDID923/2020|EPI ISL 418801|B.1|Australia|2020-03-14	Oceania|hCoV-19/Australia/SAP247/2020|EPI ISL 483081|B.1|Australia|2020-04-03	0.0001718277	Oceania
Oceania|hCoV-19/Australia/WA03/2020|EPI ISL 420533|B.1|Australia|2020-03-14	Oceania|hCoV-19/Australia/SAP247/2020|EPI ISL 483081|B.1|Australia|2020-04-03	0.0000688303	Oceania
Oceania|hCoV-19/Australia/WA01/2020|EPI ISL 420531|B.1.98|Australia|2020-03-14	Oceania|hCoV-19/Australia/SAP247/2020|EPI ISL 483081|B.1|Australia|2020-04-03	0.0002065179	Oceania
Oceania|hCoV-19/Australia/NSW54/2020|EPI ISL 417407|B.1.1|Australia|2020-03-14	Oceania|hCoV-19/Australia/SAP247/2020|EPI ISL 483081|B.1|Australia|2020-04-03	0.0002437110	Oceania
Oceania|hCoV-19/Australia/NSW48/2020|EPI ISL 417403|B.6|Australia|2020-03-14	Oceania|hCoV-19/Australia/SAP247/2020|EPI ISL 483081|B.1|Australia|2020-04-03	0.0004178422	Oceania
Oceania|hCoV-19/Australia/NSW256/2020|EPI ISL 451521|B.4|Australia|2020-03-14	Oceania|hCoV-19/Australia/SAP247/2020|EPI ISL 483081|B.1|Australia|2020-04-03	0.0004875260	Oceania
Oceania|hCoV-19/Australia/NSW583/2020|EPI ISL 478695|B.40|Australia|2020-03-14	Oceania|hCoV-19/Australia/SAP247/2020|EPI ISL 483081|B.1|Australia|2020-04-03	0.0003830273	Oceania
Oceania|hCoV-19/Australia/NSW582/2020|EPI ISL 478694|B.40|Australia|2020-03-14	Oceania|hCoV-19/Australia/SAP247/2020|EPI ISL 483081|B.1|Australia|2020-04-03	0.0004178568	Oceania
Oceania|hCoV-19/Australia/VIC79/2020|EPI ISL 419791|B.40|Australia|2020-03-14	Oceania|hCoV-19/Australia/SAP247/2020|EPI ISL 483081|B.1|Australia|2020-04-03	0.0004125000	Oceania
Oceania|hCoV-19/Australia/NSW2146/2020|EPI ISL 509503|B.40|Australia|2020-03-14	Oceania|hCoV-19/Australia/SAP247/2020|EPI ISL 483081|B.1|Australia|2020-04-03	0.0004125001	Oceania
Oceania|hCoV-19/Australia/VIC81/2020|EPI ISL 419793|B.40|Australia|2020-03-14	Oceania|hCoV-19/Australia/SAP247/2020|EPI ISL 483081|B.1|Australia|2020-04-03	0.0004125001	Oceania
Oceania|hCoV-19/Australia/SAP215/2020|EPI ISL 468001|B.1.1|Australia|2020-03-14	Oceania|hCoV-19/Australia/SAP247/2020|EPI ISL 483081|B.1|Australia|2020-04-03	0.0002405872	Oceania
Oceania|hCoV-19/Australia/VIC87/2020|EPI ISL 419797|B.40|Australia|2020-03-15	Oceania|hCoV-19/Australia/SAP247/2020|EPI ISL 483081|B.1|Australia|2020-04-03	0.0004812678	Oceania
Oceania|hCoV-19/Australia/NSW2144/2020|EPI ISL 527008|B.39|Australia|2020-03-15	Oceania|hCoV-19/Australia/SAP247/2020|EPI ISL 483081|B.1|Australia|2020-04-03	0.0005156793	Oceania
Oceania|hCoV-19/Australia/SAP111/2020|EPI ISL 451131|B.1.1|Australia|2020-03-15	Oceania|hCoV-19/Australia/SAP247/2020|EPI ISL 483081|B.1|Australia|2020-04-03	0.0002405873	Oceania
Oceania|hCoV-19/Australia/VIC90/2020|EPI ISL 419801|B.1.1|Australia|2020-03-15	Oceania|hCoV-19/Australia/SAP247/2020|EPI ISL 483081|B.1|Australia|2020-04-03	0.0002749707	Oceania
Oceania|hCoV-19/Australia/NSW2004/2020|EPI ISL 500596|B.1.5|Australia|2020-03-15	Oceania|hCoV-19/Australia/SAP247/2020|EPI ISL 483081|B.1|Australia|2020-04-03	0.0002405619	Oceania
Oceania|hCoV-19/Australia/VIC89/2020|EPI ISL 419800|B.1|Australia|2020-03-15	Oceania|hCoV-19/Australia/SAP247/2020|EPI ISL 483081|B.1|Australia|2020-04-03	0.0002405802	Oceania
Oceania|hCoV-19/New Zealand/20VR0276/2020|EPI ISL 416539|A|New Zealand|2020-03-15	Oceania|hCoV-19/Australia/SAP247/2020|EPI ISL 483081|B.1|Australia|2020-04-03	0.0004468612	Oceania
Oceania|hCoV-19/Australia/ACT0082/2020|EPI ISL 498542|B.1.1|Australia|2020-03-15	Oceania|hCoV-19/Australia/SAP247/2020|EPI ISL 483081|B.1|Australia|2020-04-03	0.0002749626	Oceania
Oceania|hCoV-19/Australia/VIC92/2020|EPI ISL 419809|B.1.5|Australia|2020-03-15	Oceania|hCoV-19/Australia/SAP247/2020|EPI ISL 483081|B.1|Australia|2020-04-03	0.0001374553	Oceania
Oceania|hCoV-19/Australia/NSW112/2020|EPI ISL 427666|B.1.5|Australia|2020-03-15	Oceania|hCoV-19/Australia/SAP247/2020|EPI ISL 483081|B.1|Australia|2020-04-03	0.0002088880	Oceania
Oceania|hCoV-19/Australia/VIC91/2020|EPI ISL 419804|B.1.5|Australia|2020-03-15	Oceania|hCoV-19/Australia/SAP247/2020|EPI ISL 483081|B.1|Australia|2020-04-03	0.0002062259	Oceania
Oceania|hCoV-19/Australia/SAP220/2020|EPI ISL 467995|B.1.5|Australia|2020-03-15	Oceania|hCoV-19/Australia/SAP247/2020|EPI ISL 483081|B.1|Australia|2020-04-03	0.0002061976	Oceania
Oceania|hCoV-19/Australia/VIC09/2020|EPI ISL 416515|B|Australia|2020-03-15	Oceania|hCoV-19/Australia/SAP247/2020|EPI ISL 483081|B.1|Australia|2020-04-03	0.0004509136	Oceania
Oceania|hCoV-19/Australia/VIC93/2020|EPI ISL 419815|B.3|Australia|2020-03-15	Oceania|hCoV-19/Australia/SAP247/2020|EPI ISL 483081|B.1|Australia|2020-04-03	0.0003824009	Oceania
Oceania|hCoV-19/Australia/SAP410/2020|EPI ISL 492175|B.6|Australia|2020-03-15	Oceania|hCoV-19/Australia/SAP247/2020|EPI ISL 483081|B.1|Australia|2020-04-03	0.0005276900	Oceania
Oceania|hCoV-19/Australia/SAP439/2020|EPI ISL 508130|B.6|Australia|2020-03-16	Oceania|hCoV-19/Australia/SAP247/2020|EPI ISL 483081|B.1|Australia|2020-04-03	0.0004468684	Oceania
Oceania|hCoV-19/Australia/VIC97/2020|EPI ISL 419808|B.4|Australia|2020-03-16	Oceania|hCoV-19/Australia/SAP247/2020|EPI ISL 483081|B.1|Australia|2020-04-03	0.0004468822	Oceania
Oceania|hCoV-19/Australia/VIC99/2020|EPI ISL 419811|B.1|Australia|2020-03-16	Oceania|hCoV-19/Australia/SAP247/2020|EPI ISL 483081|B.1|Australia|2020-04-03	0.0002749417	Oceania
Oceania|hCoV-19/Australia/VIC141/2020|EPI ISL 419838|B.1.5|Australia|2020-03-16	Oceania|hCoV-19/Australia/SAP247/2020|EPI ISL 483081|B.1|Australia|2020-04-03	0.0001374553	Oceania
Oceania|hCoV-19/Australia/SAP112/2020|EPI ISL 468016|B.1.1|Australia|2020-03-16	Oceania|hCoV-19/Australia/SAP247/2020|EPI ISL 483081|B.1|Australia|2020-04-03	0.0002405873	Oceania
Oceania|hCoV-19/Australia/VIC142/2020|EPI ISL 419839|B.1|Australia|2020-03-16	Oceania|hCoV-19/Australia/SAP247/2020|EPI ISL 483081|B.1|Australia|2020-04-03	0.0001030893	Oceania
Oceania|hCoV-19/Australia/NSW2151/2020|EPI ISL 500631|B|Australia|2020-03-16	Oceania|hCoV-19/Australia/SAP247/2020|EPI ISL 483081|B.1|Australia|2020-04-03	0.0003093304	Oceania
Oceania|hCoV-19/Australia/NSW2149/2020|EPI ISL 500630|B.1.1.10|Australia|2020-03-16	Oceania|hCoV-19/Australia/SAP247/2020|EPI ISL 483081|B.1|Australia|2020-04-03	0.0002749626	Oceania
Oceania|hCoV-19/New Zealand/20VR0993/2020|EPI ISL 456176|B|New Zealand|2020-03-16	Oceania|hCoV-19/Australia/SAP247/2020|EPI ISL 483081|B.1|Australia|2020-04-03	0.0003437268	Oceania
Oceania|hCoV-19/Australia/VIC143/2020|EPI ISL 419840|B.1.1|Australia|2020-03-16	Oceania|hCoV-19/Australia/SAP247/2020|EPI ISL 483081|B.1|Australia|2020-04-03	0.0003093395	Oceania
Oceania|hCoV-19/Australia/VIC96/2020|EPI ISL 419807|B|Australia|2020-03-16	Oceania|hCoV-19/Australia/SAP247/2020|EPI ISL 483081|B.1|Australia|2020-04-03	0.0003093477	Oceania
Oceania|hCoV-19/Australia/NSW58/2020|EPI ISL 417410|B.40|Australia|2020-03-16	Oceania|hCoV-19/Australia/SAP247/2020|EPI ISL 483081|B.1|Australia|2020-04-03	0.0004178547	Oceania
Oceania|hCoV-19/Australia/NSW57/2020|EPI ISL 417409|B.40|Australia|2020-03-16	Oceania|hCoV-19/Australia/SAP247/2020|EPI ISL 483081|B.1|Australia|2020-04-03	0.0004875178	Oceania
Oceania|hCoV-19/Australia/NSW104/2020|EPI ISL 427677|B.1.5|Australia|2020-03-16	Oceania|hCoV-19/Australia/SAP247/2020|EPI ISL 483081|B.1|Australia|2020-04-03	0.0001392445	Oceania
Oceania|hCoV-19/Australia/NSW75/2020|EPI ISL 427703|B.40|Australia|2020-03-16	Oceania|hCoV-19/Australia/SAP247/2020|EPI ISL 483081|B.1|Australia|2020-04-03	0.0003830273	Oceania
Oceania|hCoV-19/Australia/NSW88/2020|EPI ISL 427702|B.40|Australia|2020-03-16	Oceania|hCoV-19/Australia/SAP247/2020|EPI ISL 483081|B.1|Australia|2020-04-03	0.0004527095	Oceania
Oceania|hCoV-19/Australia/NSW158/2020|EPI ISL 427735|B.1.1|Australia|2020-03-16	Oceania|hCoV-19/Australia/SAP247/2020|EPI ISL 483081|B.1|Australia|2020-04-03	0.0002785425	Oceania
Oceania|hCoV-19/Australia/NSW111/2020|EPI ISL 427661|B.1.5|Australia|2020-03-16	Oceania|hCoV-19/Australia/SAP247/2020|EPI ISL 483081|B.1|Australia|2020-04-03	0.0002088880	Oceania
Oceania|hCoV-19/Australia/VIC146/2020|EPI ISL 419843|B.40|Australia|2020-03-17	Oceania|hCoV-19/Australia/SAP247/2020|EPI ISL 483081|B.1|Australia|2020-04-03	0.0004468690	Oceania
Oceania|hCoV-19/Australia/VIC327/2020|EPI ISL 426637|B.40|Australia|2020-03-17	Oceania|hCoV-19/Australia/SAP247/2020|EPI ISL 483081|B.1|Australia|2020-04-03	0.0004124859	Oceania
Oceania|hCoV-19/Australia/VIC157/2020|EPI ISL 419854|B.1|Australia|2020-03-17	Oceania|hCoV-19/Australia/SAP247/2020|EPI ISL 483081|B.1|Australia|2020-04-03	0.0002405802	Oceania
Oceania|hCoV-19/Australia/VIC151/2020|EPI ISL 419848|B|Australia|2020-03-17	Oceania|hCoV-19/Australia/SAP247/2020|EPI ISL 483081|B.1|Australia|2020-04-03	0.0005156550	Oceania
Oceania|hCoV-19/Australia/VIC154/2020|EPI ISL 419851|B.1.5|Australia|2020-03-17	Oceania|hCoV-19/Australia/SAP247/2020|EPI ISL 483081|B.1|Australia|2020-04-03	0.0002061976	Oceania
Oceania|hCoV-19/Australia/VIC144/2020|EPI ISL 419841|B.1.1|Australia|2020-03-17	Oceania|hCoV-19/Australia/SAP247/2020|EPI ISL 483081|B.1|Australia|2020-04-03	0.0002749626	Oceania
Oceania|hCoV-19/Australia/VIC148/2020|EPI ISL 419845|B.1|Australia|2020-03-17	Oceania|hCoV-19/Australia/SAP247/2020|EPI ISL 483081|B.1|Australia|2020-04-03	0.0000687215	Oceania
Oceania|hCoV-19/Australia/VIC153/2020|EPI ISL 419850|B.1.1|Australia|2020-03-17	Oceania|hCoV-19/Australia/SAP247/2020|EPI ISL 483081|B.1|Australia|2020-04-03	0.0003093395	Oceania
Oceania|hCoV-19/Australia/VIC152/2020|EPI ISL 419849|B|Australia|2020-03-17	Oceania|hCoV-19/Australia/SAP247/2020|EPI ISL 483081|B.1|Australia|2020-04-03	0.0004124859	Oceania
Oceania|hCoV-19/Australia/VIC106/2020|EPI ISL 419820|B.1.5|Australia|2020-03-17	Oceania|hCoV-19/Australia/SAP247/2020|EPI ISL 483081|B.1|Australia|2020-04-03	0.0002405689	Oceania
Oceania|hCoV-19/Australia/VIC329/2020|EPI ISL 426639|B.1.5|Australia|2020-03-17	Oceania|hCoV-19/Australia/SAP247/2020|EPI ISL 483081|B.1|Australia|2020-04-03	0.0002062110	Oceania
Oceania|hCoV-19/Australia/VIC149/2020|EPI ISL 419846|B.1|Australia|2020-03-17	Oceania|hCoV-19/Australia/SAP247/2020|EPI ISL 483081|B.1|Australia|2020-04-03	0.0002749725	Oceania
Oceania|hCoV-19/Australia/VIC156/2020|EPI ISL 419853|B.1.1|Australia|2020-03-17	Oceania|hCoV-19/Australia/SAP247/2020|EPI ISL 483081|B.1|Australia|2020-04-03	0.0002405873	Oceania
Oceania|hCoV-19/Australia/VIC155/2020|EPI ISL 419852|B.1|Australia|2020-03-17	Oceania|hCoV-19/Australia/SAP247/2020|EPI ISL 483081|B.1|Australia|2020-04-03	0.0001030844	Oceania
Oceania|hCoV-19/Australia/VIC105/2020|EPI ISL 419819|B.1.255|Australia|2020-03-17	Oceania|hCoV-19/Australia/SAP247/2020|EPI ISL 483081|B.1|Australia|2020-04-03	0.0001718146	Oceania
Oceania|hCoV-19/New Zealand/20VR0994/2020|EPI ISL 456177|B.31|New Zealand|2020-03-17	Oceania|hCoV-19/Australia/SAP247/2020|EPI ISL 483081|B.1|Australia|2020-04-03	0.0005159427	Oceania
Oceania|hCoV-19/Australia/NSW62/2020|EPI ISL 417412|B.3|Australia|2020-03-17	Oceania|hCoV-19/Australia/SAP247/2020|EPI ISL 483081|B.1|Australia|2020-04-03	0.0003481745	Oceania
Oceania|hCoV-19/Australia/SAP181/2020|EPI ISL 492122|B.1|Australia|2020-03-18	Oceania|hCoV-19/Australia/SAP247/2020|EPI ISL 483081|B.1|Australia|2020-04-03	0.0000343584	Oceania
Oceania|hCoV-19/Australia/QLDID924/2020|EPI ISL 418802|B.1.1|Australia|2020-03-18	Oceania|hCoV-19/Australia/SAP247/2020|EPI ISL 483081|B.1|Australia|2020-04-03	0.0002749627	Oceania
Oceania|hCoV-19/Australia/VIC174/2020|EPI ISL 419871|B.1.5|Australia|2020-03-18	Oceania|hCoV-19/Australia/SAP247/2020|EPI ISL 483081|B.1|Australia|2020-04-03	0.0001374553	Oceania
Oceania|hCoV-19/Australia/VIC166/2020|EPI ISL 419863|B.1|Australia|2020-03-18	Oceania|hCoV-19/Australia/SAP247/2020|EPI ISL 483081|B.1|Australia|2020-04-03	0.0002061976	Oceania
Oceania|hCoV-19/Australia/SAP159/2020|EPI ISL 492116|B.1.1|Australia|2020-03-18	Oceania|hCoV-19/Australia/SAP247/2020|EPI ISL 483081|B.1|Australia|2020-04-03	0.0003437502	Oceania
Oceania|hCoV-19/Australia/VIC170/2020|EPI ISL 419867|B.1.5|Australia|2020-03-18	Oceania|hCoV-19/Australia/SAP247/2020|EPI ISL 483081|B.1|Australia|2020-04-03	0.0002405619	Oceania
Oceania|hCoV-19/Australia/VIC163/2020|EPI ISL 419860|B.1.1|Australia|2020-03-18	Oceania|hCoV-19/Australia/SAP247/2020|EPI ISL 483081|B.1|Australia|2020-04-03	0.0003093540	Oceania
Oceania|hCoV-19/Australia/VIC176/2020|EPI ISL 419873|B.31|Australia|2020-03-18	Oceania|hCoV-19/Australia/SAP247/2020|EPI ISL 483081|B.1|Australia|2020-04-03	0.0004812906	Oceania
Oceania|hCoV-19/Australia/VIC171/2020|EPI ISL 419868|B.40|Australia|2020-03-18	Oceania|hCoV-19/Australia/SAP247/2020|EPI ISL 483081|B.1|Australia|2020-04-03	0.0005500954	Oceania
Oceania|hCoV-19/Australia/QLDID926/2020|EPI ISL 418804|B.1.1|Australia|2020-03-18	Oceania|hCoV-19/Australia/SAP247/2020|EPI ISL 483081|B.1|Australia|2020-04-03	0.0003093541	Oceania
Oceania|hCoV-19/Australia/VIC172/2020|EPI ISL 419869|B.40|Australia|2020-03-18	Oceania|hCoV-19/Australia/SAP247/2020|EPI ISL 483081|B.1|Australia|2020-04-03	0.0004812906	Oceania
Oceania|hCoV-19/Australia/VIC158/2020|EPI ISL 419855|B.1|Australia|2020-03-18	Oceania|hCoV-19/Australia/SAP247/2020|EPI ISL 483081|B.1|Australia|2020-04-03	0.0002062073	Oceania
Oceania|hCoV-19/Australia/QLDID925/2020|EPI ISL 418803|B.1|Australia|2020-03-18	Oceania|hCoV-19/Australia/SAP247/2020|EPI ISL 483081|B.1|Australia|2020-04-03	0.0000687215	Oceania
Oceania|hCoV-19/Australia/VIC178/2020|EPI ISL 419875|B.1.1|Australia|2020-03-18	Oceania|hCoV-19/Australia/SAP247/2020|EPI ISL 483081|B.1|Australia|2020-04-03	0.0003093394	Oceania
Oceania|hCoV-19/Australia/VIC109/2020|EPI ISL 419718|B.1.1|Australia|2020-03-18	Oceania|hCoV-19/Australia/SAP247/2020|EPI ISL 483081|B.1|Australia|2020-04-03	0.0002405873	Oceania
Oceania|hCoV-19/New Zealand/20VR0760/2020|EPI ISL 456165|B.1.5|New Zealand|2020-03-18	Oceania|hCoV-19/Australia/SAP247/2020|EPI ISL 483081|B.1|Australia|2020-04-03	0.0001718868	Oceania
Oceania|hCoV-19/New Zealand/20VR0770/2020|EPI ISL 456168|B.39|New Zealand|2020-03-18	Oceania|hCoV-19/Australia/SAP247/2020|EPI ISL 483081|B.1|Australia|2020-04-03	0.0005160247	Oceania
Oceania|hCoV-19/Australia/SAP186/2020|EPI ISL 492125|B.1|Australia|2020-03-19	Oceania|hCoV-19/Australia/SAP247/2020|EPI ISL 483081|B.1|Australia|2020-04-03	0.0000000000	Oceania
Oceania|hCoV-19/Australia/SAP368/2020|EPI ISL 492133|B.1.1|Australia|2020-03-19	Oceania|hCoV-19/Australia/SAP247/2020|EPI ISL 483081|B.1|Australia|2020-04-03	0.0002749707	Oceania
Oceania|hCoV-19/Australia/NSW2169/2020|EPI ISL 500640|B.6|Australia|2020-03-19	Oceania|hCoV-19/Australia/SAP247/2020|EPI ISL 483081|B.1|Australia|2020-04-03	0.0005500597	Oceania
Oceania|hCoV-19/Australia/VIC186/2020|EPI ISL 419882|B.40|Australia|2020-03-19	Oceania|hCoV-19/Australia/SAP247/2020|EPI ISL 483081|B.1|Australia|2020-04-03	0.0004812906	Oceania
Oceania|hCoV-19/Australia/VIC184/2020|EPI ISL 419880|B.1|Australia|2020-03-19	Oceania|hCoV-19/Australia/SAP247/2020|EPI ISL 483081|B.1|Australia|2020-04-03	0.0001030844	Oceania
Oceania|hCoV-19/Australia/VIC203/2020|EPI ISL 419898|B.40|Australia|2020-03-19	Oceania|hCoV-19/Australia/SAP247/2020|EPI ISL 483081|B.1|Australia|2020-04-03	0.0005844611	Oceania
Oceania|hCoV-19/Australia/SAP395/2020|EPI ISL 492160|B.1.1|Australia|2020-03-19	Oceania|hCoV-19/Australia/SAP247/2020|EPI ISL 483081|B.1|Australia|2020-04-03	0.0003093485	Oceania
Oceania|hCoV-19/New Zealand/20VR1110/2020|EPI ISL 456191|B.1.5|New Zealand|2020-03-19	Oceania|hCoV-19/Australia/SAP247/2020|EPI ISL 483081|B.1|Australia|2020-04-03	0.0002405958	Oceania
Oceania|hCoV-19/Australia/VIC180/2020|EPI ISL 419877|B|Australia|2020-03-19	Oceania|hCoV-19/Australia/SAP247/2020|EPI ISL 483081|B.1|Australia|2020-04-03	0.0003093158	Oceania
Oceania|hCoV-19/Australia/WA36/2020|EPI ISL 470853|B.39|Australia|2020-03-19	Oceania|hCoV-19/Australia/SAP247/2020|EPI ISL 483081|B.1|Australia|2020-04-03	0.0005156549	Oceania
Oceania|hCoV-19/Australia/VIC192/2020|EPI ISL 419888|B.1|Australia|2020-03-19	Oceania|hCoV-19/Australia/SAP247/2020|EPI ISL 483081|B.1|Australia|2020-04-03	0.0001718277	Oceania
Oceania|hCoV-19/Australia/VIC201/2020|EPI ISL 419896|B.1|Australia|2020-03-19	Oceania|hCoV-19/Australia/SAP247/2020|EPI ISL 483081|B.1|Australia|2020-04-03	0.0000687215	Oceania
Oceania|hCoV-19/Australia/VIC188/2020|EPI ISL 419884|B.6|Australia|2020-03-19	Oceania|hCoV-19/Australia/SAP247/2020|EPI ISL 483081|B.1|Australia|2020-04-03	0.0004812765	Oceania
Oceania|hCoV-19/Australia/SAP036/2020|EPI ISL 450194|B.1|Australia|2020-03-19	Oceania|hCoV-19/Australia/SAP247/2020|EPI ISL 483081|B.1|Australia|2020-04-03	0.0000343584	Oceania
Oceania|hCoV-19/Australia/VIC190/2020|EPI ISL 419886|B.1.1|Australia|2020-03-19	Oceania|hCoV-19/Australia/SAP247/2020|EPI ISL 483081|B.1|Australia|2020-04-03	0.0002405873	Oceania
Oceania|hCoV-19/Australia/SAP372/2020|EPI ISL 492137|B.1|Australia|2020-03-19	Oceania|hCoV-19/Australia/SAP247/2020|EPI ISL 483081|B.1|Australia|2020-04-03	0.0001030875	Oceania
Oceania|hCoV-19/Australia/VIC191/2020|EPI ISL 419887|B.1.1|Australia|2020-03-19	Oceania|hCoV-19/Australia/SAP247/2020|EPI ISL 483081|B.1|Australia|2020-04-03	0.0003093395	Oceania
Oceania|hCoV-19/Australia/VIC218/2020|EPI ISL 419913|B.40|Australia|2020-03-20	Oceania|hCoV-19/Australia/SAP247/2020|EPI ISL 483081|B.1|Australia|2020-04-03	0.0006188542	Oceania
Oceania|hCoV-19/Australia/SAP397/2020|EPI ISL 492162|B.1.5|Australia|2020-03-20	Oceania|hCoV-19/Australia/SAP247/2020|EPI ISL 483081|B.1|Australia|2020-04-03	0.0002061976	Oceania
Oceania|hCoV-19/Guam/GU NHG 03/2020|EPI ISL 445000|B.6|Guam|2020-03-20	Oceania|hCoV-19/Australia/SAP247/2020|EPI ISL 483081|B.1|Australia|2020-04-03	0.0004812765	Oceania
Oceania|hCoV-19/Australia/VIC123/2020|EPI ISL 419731|B.1.1|Australia|2020-03-20	Oceania|hCoV-19/Australia/SAP247/2020|EPI ISL 483081|B.1|Australia|2020-04-03	0.0003437440	Oceania
Oceania|hCoV-19/Australia/SAP374/2020|EPI ISL 492139|B.1|Australia|2020-03-20	Oceania|hCoV-19/Australia/SAP247/2020|EPI ISL 483081|B.1|Australia|2020-04-03	0.0001719113	Oceania
Oceania|hCoV-19/Australia/SAP386/2020|EPI ISL 492151|B.1.1|Australia|2020-03-20	Oceania|hCoV-19/Australia/SAP247/2020|EPI ISL 483081|B.1|Australia|2020-04-03	0.0002749707	Oceania
Oceania|hCoV-19/Australia/SAP380/2020|EPI ISL 492145|B.6|Australia|2020-03-20	Oceania|hCoV-19/Australia/SAP247/2020|EPI ISL 483081|B.1|Australia|2020-04-03	0.0004812764	Oceania
Oceania|hCoV-19/Australia/VIC129/2020|EPI ISL 419732|B|Australia|2020-03-20	Oceania|hCoV-19/Australia/SAP247/2020|EPI ISL 483081|B.1|Australia|2020-04-03	0.0003093477	Oceania
Oceania|hCoV-19/Australia/VIC214/2020|EPI ISL 419909|B.1|Australia|2020-03-20	Oceania|hCoV-19/Australia/SAP247/2020|EPI ISL 483081|B.1|Australia|2020-04-03	0.0001030875	Oceania
Oceania|hCoV-19/Australia/VIC339/2020|EPI ISL 426648|B.1.1.71|Australia|2020-03-20	Oceania|hCoV-19/Australia/SAP247/2020|EPI ISL 483081|B.1|Australia|2020-04-03	0.0003437339	Oceania
Oceania|hCoV-19/Australia/VIC342/2020|EPI ISL 426651|B.31|Australia|2020-03-20	Oceania|hCoV-19/Australia/SAP247/2020|EPI ISL 483081|B.1|Australia|2020-04-03	0.0005500955	Oceania
Oceania|hCoV-19/Australia/NSW2043/2020|EPI ISL 500614|B.1.98|Australia|2020-03-20	Oceania|hCoV-19/Australia/SAP247/2020|EPI ISL 483081|B.1|Australia|2020-04-03	0.0001718227	Oceania
Oceania|hCoV-19/New Zealand/20VR1276/2020|EPI ISL 456201|B.31|New Zealand|2020-03-20	Oceania|hCoV-19/Australia/SAP247/2020|EPI ISL 483081|B.1|Australia|2020-04-03	0.0006877174	Oceania
Oceania|hCoV-19/Australia/VIC216/2020|EPI ISL 419911|B.1|Australia|2020-03-20	Oceania|hCoV-19/Australia/SAP247/2020|EPI ISL 483081|B.1|Australia|2020-04-03	0.0001030844	Oceania
Oceania|hCoV-19/Australia/VIC341/2020|EPI ISL 426650|B.1.5|Australia|2020-03-20	Oceania|hCoV-19/Australia/SAP247/2020|EPI ISL 483081|B.1|Australia|2020-04-03	0.0002405760	Oceania
Oceania|hCoV-19/Australia/VIC211/2020|EPI ISL 419906|B.1|Australia|2020-03-20	Oceania|hCoV-19/Australia/SAP247/2020|EPI ISL 483081|B.1|Australia|2020-04-03	0.0001030893	Oceania
Oceania|hCoV-19/Australia/VIC114/2020|EPI ISL 419725|B.1.5|Australia|2020-03-20	Oceania|hCoV-19/Australia/SAP247/2020|EPI ISL 483081|B.1|Australia|2020-04-03	0.0001718277	Oceania
Oceania|hCoV-19/Australia/NSW2207/2020|EPI ISL 500665|B.1.1|Australia|2020-03-21	Oceania|hCoV-19/Australia/SAP247/2020|EPI ISL 483081|B.1|Australia|2020-04-03	0.0002749756	Oceania
Oceania|hCoV-19/Australia/VIC234/2020|EPI ISL 419929|B.1.272|Australia|2020-03-21	Oceania|hCoV-19/Australia/SAP247/2020|EPI ISL 483081|B.1|Australia|2020-04-03	0.0002061916	Oceania
Oceania|hCoV-19/Australia/SAP370/2020|EPI ISL 492135|B.1.5|Australia|2020-03-21	Oceania|hCoV-19/Australia/SAP247/2020|EPI ISL 483081|B.1|Australia|2020-04-03	0.0002405802	Oceania
Oceania|hCoV-19/Australia/VIC236/2020|EPI ISL 419931|B.1|Australia|2020-03-21	Oceania|hCoV-19/Australia/SAP247/2020|EPI ISL 483081|B.1|Australia|2020-04-03	0.0001030875	Oceania
Oceania|hCoV-19/Australia/VIC249/2020|EPI ISL 419944|B.1.1.254|Australia|2020-03-21	Oceania|hCoV-19/Australia/SAP247/2020|EPI ISL 483081|B.1|Australia|2020-04-03	0.0003093485	Oceania
Oceania|hCoV-19/Australia/VIC242/2020|EPI ISL 419937|B|Australia|2020-03-21	Oceania|hCoV-19/Australia/SAP247/2020|EPI ISL 483081|B.1|Australia|2020-04-03	0.0003093477	Oceania
Oceania|hCoV-19/Australia/VIC238/2020|EPI ISL 419933|B.1.1|Australia|2020-03-21	Oceania|hCoV-19/Australia/SAP247/2020|EPI ISL 483081|B.1|Australia|2020-04-03	0.0002405873	Oceania
Oceania|hCoV-19/Australia/VIC354/2020|EPI ISL 426662|B.1.1.1|Australia|2020-03-21	Oceania|hCoV-19/Australia/SAP247/2020|EPI ISL 483081|B.1|Australia|2020-04-03	0.0005156853	Oceania
Oceania|hCoV-19/Australia/VIC258/2020|EPI ISL 419951|B.1|Australia|2020-03-21	Oceania|hCoV-19/Australia/SAP247/2020|EPI ISL 483081|B.1|Australia|2020-04-03	0.0001374488	Oceania
Oceania|hCoV-19/Australia/VIC353/2020|EPI ISL 426661|B.1.1|Australia|2020-03-21	Oceania|hCoV-19/Australia/SAP247/2020|EPI ISL 483081|B.1|Australia|2020-04-03	0.0002749627	Oceania
Oceania|hCoV-19/Australia/NSW2259/2020|EPI ISL 500696|B.1.1|Australia|2020-03-21	Oceania|hCoV-19/Australia/SAP247/2020|EPI ISL 483081|B.1|Australia|2020-04-03	0.0003093540	Oceania
Oceania|hCoV-19/Australia/VIC261/2020|EPI ISL 419954|B.1|Australia|2020-03-21	Oceania|hCoV-19/Australia/SAP247/2020|EPI ISL 483081|B.1|Australia|2020-04-03	0.0001030844	Oceania
Oceania|hCoV-19/Australia/VIC237/2020|EPI ISL 419932|B.6|Australia|2020-03-21	Oceania|hCoV-19/Australia/SAP247/2020|EPI ISL 483081|B.1|Australia|2020-04-03	0.0005844611	Oceania
Oceania|hCoV-19/Australia/VIC246/2020|EPI ISL 419941|B.1|Australia|2020-03-21	Oceania|hCoV-19/Australia/SAP247/2020|EPI ISL 483081|B.1|Australia|2020-04-03	0.0001374617	Oceania
Oceania|hCoV-19/Australia/VIC230/2020|EPI ISL 419925|B.1.1|Australia|2020-03-21	Oceania|hCoV-19/Australia/SAP247/2020|EPI ISL 483081|B.1|Australia|2020-04-03	0.0002750193	Oceania
Oceania|hCoV-19/Australia/SAP382/2020|EPI ISL 492147|B.40|Australia|2020-03-21	Oceania|hCoV-19/Australia/SAP247/2020|EPI ISL 483081|B.1|Australia|2020-04-03	0.0004812906	Oceania
Oceania|hCoV-19/Australia/VIC243/2020|EPI ISL 419938|B.1|Australia|2020-03-21	Oceania|hCoV-19/Australia/SAP247/2020|EPI ISL 483081|B.1|Australia|2020-04-03	0.0001374488	Oceania
Oceania|hCoV-19/Australia/VIC362/2020|EPI ISL 426670|B.1.1|Australia|2020-03-22	Oceania|hCoV-19/Australia/SAP247/2020|EPI ISL 483081|B.1|Australia|2020-04-03	0.0003093485	Oceania
Oceania|hCoV-19/Australia/VIC275/2020|EPI ISL 419968|B.1|Australia|2020-03-22	Oceania|hCoV-19/Australia/SAP247/2020|EPI ISL 483081|B.1|Australia|2020-04-03	0.0002062013	Oceania
Oceania|hCoV-19/Australia/VIC373/2020|EPI ISL 426680|B|Australia|2020-03-22	Oceania|hCoV-19/Australia/SAP247/2020|EPI ISL 483081|B.1|Australia|2020-04-03	0.0002405731	Oceania
Oceania|hCoV-19/Australia/VIC269/2020|EPI ISL 419962|B.1.1|Australia|2020-03-22	Oceania|hCoV-19/Australia/SAP247/2020|EPI ISL 483081|B.1|Australia|2020-04-03	0.0003093395	Oceania
Oceania|hCoV-19/Australia/VIC367/2020|EPI ISL 426675|A.2|Australia|2020-03-22	Oceania|hCoV-19/Australia/SAP247/2020|EPI ISL 483081|B.1|Australia|2020-04-03	0.0005500532	Oceania
Oceania|hCoV-19/Australia/VIC285/2020|EPI ISL 419976|B.1.5|Australia|2020-03-22	Oceania|hCoV-19/Australia/SAP247/2020|EPI ISL 483081|B.1|Australia|2020-04-03	0.0001718227	Oceania
Oceania|hCoV-19/Australia/VIC278/2020|EPI ISL 419971|B.1.5|Australia|2020-03-22	Oceania|hCoV-19/Australia/SAP247/2020|EPI ISL 483081|B.1|Australia|2020-04-03	0.0002405689	Oceania
Oceania|hCoV-19/Australia/QLD1010/2020|EPI ISL 530270|B.6|Australia|2020-03-22	Oceania|hCoV-19/Australia/SAP247/2020|EPI ISL 483081|B.1|Australia|2020-04-03	0.0005156549	Oceania
Oceania|hCoV-19/Australia/NSW2265/2020|EPI ISL 500700|B.1.370|Australia|2020-03-22	Oceania|hCoV-19/Australia/SAP247/2020|EPI ISL 483081|B.1|Australia|2020-04-03	0.0001374913	Oceania
Oceania|hCoV-19/Australia/VIC276/2020|EPI ISL 419969|B.6|Australia|2020-03-22	Oceania|hCoV-19/Australia/SAP247/2020|EPI ISL 483081|B.1|Australia|2020-04-03	0.0005500533	Oceania
Oceania|hCoV-19/Australia/SAP383/2020|EPI ISL 492148|B.1.5|Australia|2020-03-22	Oceania|hCoV-19/Australia/SAP247/2020|EPI ISL 483081|B.1|Australia|2020-04-03	0.0002061976	Oceania
Oceania|hCoV-19/Australia/ACT0071/2020|EPI ISL 498531|B.40|Australia|2020-03-22	Oceania|hCoV-19/Australia/SAP247/2020|EPI ISL 483081|B.1|Australia|2020-04-03	0.0005156885	Oceania
Oceania|hCoV-19/Australia/VIC134/2020|EPI ISL 419827|B.1.1|Australia|2020-03-22	Oceania|hCoV-19/Australia/SAP247/2020|EPI ISL 483081|B.1|Australia|2020-04-03	0.0003093540	Oceania
Oceania|hCoV-19/Australia/VIC283/2020|EPI ISL 419974|B.1|Australia|2020-03-22	Oceania|hCoV-19/Australia/SAP247/2020|EPI ISL 483081|B.1|Australia|2020-04-03	0.0002405845	Oceania
Oceania|hCoV-19/Australia/NSW2244/2020|EPI ISL 500684|B.1|Australia|2020-03-22	Oceania|hCoV-19/Australia/SAP247/2020|EPI ISL 483081|B.1|Australia|2020-04-03	0.0000343584	Oceania
Oceania|hCoV-19/Australia/VIC267/2020|EPI ISL 419960|B.1|Australia|2020-03-22	Oceania|hCoV-19/Australia/SAP247/2020|EPI ISL 483081|B.1|Australia|2020-04-03	0.0001030893	Oceania
Oceania|hCoV-19/Australia/VIC287/2020|EPI ISL 419978|B.1|Australia|2020-03-22	Oceania|hCoV-19/Australia/SAP247/2020|EPI ISL 483081|B.1|Australia|2020-04-03	0.0001030844	Oceania
Oceania|hCoV-19/New Zealand/20VR1451/2020|EPI ISL 456218|B.3|New Zealand|2020-03-23	Oceania|hCoV-19/Australia/SAP247/2020|EPI ISL 483081|B.1|Australia|2020-04-03	0.0004468663	Oceania
Oceania|hCoV-19/Australia/VIC299/2020|EPI ISL 419990|B.40|Australia|2020-03-23	Oceania|hCoV-19/Australia/SAP247/2020|EPI ISL 483081|B.1|Australia|2020-04-03	0.0004468902	Oceania
Oceania|hCoV-19/Australia/SAP336/2020|EPI ISL 483113|B.1.5|Australia|2020-03-23	Oceania|hCoV-19/Australia/SAP247/2020|EPI ISL 483081|B.1|Australia|2020-04-03	0.0001718308	Oceania
Oceania|hCoV-19/Australia/QLDID938/2020|EPI ISL 444612|B.1|Australia|2020-03-23	Oceania|hCoV-19/Australia/SAP247/2020|EPI ISL 483081|B.1|Australia|2020-04-03	0.0000687215	Oceania
Oceania|hCoV-19/Australia/VIC384/2020|EPI ISL 426691|B.1.5|Australia|2020-03-23	Oceania|hCoV-19/Australia/SAP247/2020|EPI ISL 483081|B.1|Australia|2020-04-03	0.0002405802	Oceania
Oceania|hCoV-19/Australia/VIC309/2020|EPI ISL 420000|B.1.1|Australia|2020-03-23	Oceania|hCoV-19/Australia/SAP247/2020|EPI ISL 483081|B.1|Australia|2020-04-03	0.0002405873	Oceania
Oceania|hCoV-19/Australia/VIC308/2020|EPI ISL 419999|B.1|Australia|2020-03-23	Oceania|hCoV-19/Australia/SAP247/2020|EPI ISL 483081|B.1|Australia|2020-04-03	0.0001718277	Oceania
Oceania|hCoV-19/Australia/VIC383/2020|EPI ISL 426690|B.1|Australia|2020-03-23	Oceania|hCoV-19/Australia/SAP247/2020|EPI ISL 483081|B.1|Australia|2020-04-03	0.0001374488	Oceania
Oceania|hCoV-19/New Zealand/20VR1796/2020|EPI ISL 456255|B.1|New Zealand|2020-03-23	Oceania|hCoV-19/Australia/SAP247/2020|EPI ISL 483081|B.1|Australia|2020-04-03	0.0002405803	Oceania
Oceania|hCoV-19/Australia/VIC530/2020|EPI ISL 426796|B.1|Australia|2020-03-23	Oceania|hCoV-19/Australia/SAP247/2020|EPI ISL 483081|B.1|Australia|2020-04-03	0.0002061976	Oceania
Oceania|hCoV-19/Australia/VIC301/2020|EPI ISL 419992|B.40|Australia|2020-03-23	Oceania|hCoV-19/Australia/SAP247/2020|EPI ISL 483081|B.1|Australia|2020-04-03	0.0004124859	Oceania
Oceania|hCoV-19/Australia/VIC389/2020|EPI ISL 426696|B|Australia|2020-03-23	Oceania|hCoV-19/Australia/SAP247/2020|EPI ISL 483081|B.1|Australia|2020-04-03	0.0004812991	Oceania
Oceania|hCoV-19/New Zealand/20VR1618/2020|EPI ISL 456228|B.1.1.254|New Zealand|2020-03-23	Oceania|hCoV-19/Australia/SAP247/2020|EPI ISL 483081|B.1|Australia|2020-04-03	0.0003093485	Oceania
Oceania|hCoV-19/New Zealand/20VR1626/2020|EPI ISL 456236|B.31|New Zealand|2020-03-23	Oceania|hCoV-19/Australia/SAP247/2020|EPI ISL 483081|B.1|Australia|2020-04-03	0.0006189016	Oceania
Oceania|hCoV-19/Australia/VIC300/2020|EPI ISL 419991|B.1.5|Australia|2020-03-23	Oceania|hCoV-19/Australia/SAP247/2020|EPI ISL 483081|B.1|Australia|2020-04-03	0.0002405689	Oceania
Oceania|hCoV-19/Australia/VIC296/2020|EPI ISL 419987|B.1.1|Australia|2020-03-23	Oceania|hCoV-19/Australia/SAP247/2020|EPI ISL 483081|B.1|Australia|2020-04-03	0.0003093541	Oceania
Oceania|hCoV-19/Australia/VIC312/2020|EPI ISL 420003|B.1|Australia|2020-03-23	Oceania|hCoV-19/Australia/SAP247/2020|EPI ISL 483081|B.1|Australia|2020-04-03	0.0002749595	Oceania
Oceania|hCoV-19/Australia/QLD985/2020|EPI ISL 530265|B.1|Australia|2020-03-24	Oceania|hCoV-19/Australia/SAP247/2020|EPI ISL 483081|B.1|Australia|2020-04-03	0.0002405845	Oceania
Oceania|hCoV-19/Australia/QLDID941/2020|EPI ISL 447594|B.1.1|Australia|2020-03-24	Oceania|hCoV-19/Australia/SAP247/2020|EPI ISL 483081|B.1|Australia|2020-04-03	0.0002749756	Oceania
Oceania|hCoV-19/Australia/VIC13741/2020|EPI ISL 563820|B.40|Australia|2020-03-24	Oceania|hCoV-19/Australia/SAP247/2020|EPI ISL 483081|B.1|Australia|2020-04-03	0.0005156550	Oceania
Oceania|hCoV-19/Australia/VIC395/2020|EPI ISL 426698|B.1|Australia|2020-03-24	Oceania|hCoV-19/Australia/SAP247/2020|EPI ISL 483081|B.1|Australia|2020-04-03	0.0002405732	Oceania
Oceania|hCoV-19/New Zealand/20VR1581/2020|EPI ISL 456223|B.1.1|New Zealand|2020-03-24	Oceania|hCoV-19/Australia/SAP247/2020|EPI ISL 483081|B.1|Australia|2020-04-03	0.0003093540	Oceania
Oceania|hCoV-19/Australia/VIC315/2020|EPI ISL 420006|B.1.1|Australia|2020-03-24	Oceania|hCoV-19/Australia/SAP247/2020|EPI ISL 483081|B.1|Australia|2020-04-03	0.0002749627	Oceania
Oceania|hCoV-19/Australia/VIC541/2020|EPI ISL 426806|B.1.5|Australia|2020-03-24	Oceania|hCoV-19/Australia/SAP247/2020|EPI ISL 483081|B.1|Australia|2020-04-03	0.0002062013	Oceania
Oceania|hCoV-19/Australia/VIC449/2020|EPI ISL 426745|B.1|Australia|2020-03-24	Oceania|hCoV-19/Australia/SAP247/2020|EPI ISL 483081|B.1|Australia|2020-04-03	0.0002405845	Oceania
Oceania|hCoV-19/Australia/VIC394/2020|EPI ISL 426697|B.1.1.296|Australia|2020-03-24	Oceania|hCoV-19/Australia/SAP247/2020|EPI ISL 483081|B.1|Australia|2020-04-03	0.0003437502	Oceania
Oceania|hCoV-19/Australia/SAP244/2020|EPI ISL 468002|B.1.1.1|Australia|2020-03-24	Oceania|hCoV-19/Australia/SAP247/2020|EPI ISL 483081|B.1|Australia|2020-04-03	0.0004125102	Oceania
Oceania|hCoV-19/Guam/GU-NHG-02/2020|EPI ISL 444610|B.6|Guam|2020-03-24	Oceania|hCoV-19/Australia/SAP247/2020|EPI ISL 483081|B.1|Australia|2020-04-03	0.0004468691	Oceania
Oceania|hCoV-19/Australia/VIC325/2020|EPI ISL 420016|B.31|Australia|2020-03-24	Oceania|hCoV-19/Australia/SAP247/2020|EPI ISL 483081|B.1|Australia|2020-04-03	0.0005500955	Oceania
Oceania|hCoV-19/Australia/VIC321/2020|EPI ISL 420012|B.1|Australia|2020-03-24	Oceania|hCoV-19/Australia/SAP247/2020|EPI ISL 483081|B.1|Australia|2020-04-03	0.0001030844	Oceania
Oceania|hCoV-19/Australia/WA56/2020|EPI ISL 470873|B.1|Australia|2020-03-24	Oceania|hCoV-19/Australia/SAP247/2020|EPI ISL 483081|B.1|Australia|2020-04-03	0.0001374994	Oceania
Oceania|hCoV-19/Australia/VIC540/2020|EPI ISL 426805|B.1|Australia|2020-03-24	Oceania|hCoV-19/Australia/SAP247/2020|EPI ISL 483081|B.1|Australia|2020-04-03	0.0002405732	Oceania
Oceania|hCoV-19/Australia/QLD986/2020|EPI ISL 530266|B.1.5|Australia|2020-03-24	Oceania|hCoV-19/Australia/SAP247/2020|EPI ISL 483081|B.1|Australia|2020-04-03	0.0002405760	Oceania
Oceania|hCoV-19/Australia/QLDID939/2020|EPI ISL 444793|B.1.265|Australia|2020-03-24	Oceania|hCoV-19/Australia/SAP247/2020|EPI ISL 483081|B.1|Australia|2020-04-03	0.0001374694	Oceania
Oceania|hCoV-19/Australia/VIC555/2020|EPI ISL 426816|B.1.3|Australia|2020-03-25	Oceania|hCoV-19/Australia/SAP247/2020|EPI ISL 483081|B.1|Australia|2020-04-03	0.0001374630	Oceania
Oceania|hCoV-19/Australia/QLDID935/2020|EPI ISL 436097|B.1.5|Australia|2020-03-25	Oceania|hCoV-19/Australia/SAP247/2020|EPI ISL 483081|B.1|Australia|2020-04-03	0.0002405802	Oceania
Oceania|hCoV-19/Australia/VIC548/2020|EPI ISL 426811|B.1.1|Australia|2020-03-25	Oceania|hCoV-19/Australia/SAP247/2020|EPI ISL 483081|B.1|Australia|2020-04-03	0.0002749756	Oceania
Oceania|hCoV-19/Australia/SAP242/2020|EPI ISL 468023|B.1|Australia|2020-03-25	Oceania|hCoV-19/Australia/SAP247/2020|EPI ISL 483081|B.1|Australia|2020-04-03	0.0001030844	Oceania
Oceania|hCoV-19/Australia/VIC535/2020|EPI ISL 426801|B|Australia|2020-03-25	Oceania|hCoV-19/Australia/SAP247/2020|EPI ISL 483081|B.1|Australia|2020-04-03	0.0003781075	Oceania
Oceania|hCoV-19/New Zealand/20VR1765/2020|EPI ISL 536789|B.31|New Zealand|2020-03-25	Oceania|hCoV-19/Australia/SAP247/2020|EPI ISL 483081|B.1|Australia|2020-04-03	0.0006189016	Oceania
Oceania|hCoV-19/Australia/VIC597/2020|EPI ISL 426854|B.1.1|Australia|2020-03-25	Oceania|hCoV-19/Australia/SAP247/2020|EPI ISL 483081|B.1|Australia|2020-04-03	0.0003093541	Oceania
Oceania|hCoV-19/Australia/SAP256/2020|EPI ISL 468028|B.1|Australia|2020-03-25	Oceania|hCoV-19/Australia/SAP247/2020|EPI ISL 483081|B.1|Australia|2020-04-03	0.0001030844	Oceania
Oceania|hCoV-19/Australia/VIC566/2020|EPI ISL 426826|B.1|Australia|2020-03-25	Oceania|hCoV-19/Australia/SAP247/2020|EPI ISL 483081|B.1|Australia|2020-04-03	0.0000687215	Oceania
Oceania|hCoV-19/Australia/SAP273/2020|EPI ISL 468029|B.1.5|Australia|2020-03-25	Oceania|hCoV-19/Australia/SAP247/2020|EPI ISL 483081|B.1|Australia|2020-04-03	0.0002061976	Oceania
Oceania|hCoV-19/Australia/QLD962/2020|EPI ISL 530241|B.1|Australia|2020-03-25	Oceania|hCoV-19/Australia/SAP247/2020|EPI ISL 483081|B.1|Australia|2020-04-03	0.0002062013	Oceania
Oceania|hCoV-19/Australia/SAP263/2020|EPI ISL 468022|A|Australia|2020-03-25	Oceania|hCoV-19/Australia/SAP247/2020|EPI ISL 483081|B.1|Australia|2020-04-03	0.0005156851	Oceania
Oceania|hCoV-19/Australia/VIC571/2020|EPI ISL 426831|B.1.370|Australia|2020-03-25	Oceania|hCoV-19/Australia/SAP247/2020|EPI ISL 483081|B.1|Australia|2020-04-03	0.0001718146	Oceania
Oceania|hCoV-19/Australia/VIC561/2020|EPI ISL 426822|B.1.1|Australia|2020-03-25	Oceania|hCoV-19/Australia/SAP247/2020|EPI ISL 483081|B.1|Australia|2020-04-03	0.0003437340	Oceania
Oceania|hCoV-19/Australia/QLD960/2020|EPI ISL 530242|B.1.1|Australia|2020-03-25	Oceania|hCoV-19/Australia/SAP247/2020|EPI ISL 483081|B.1|Australia|2020-04-03	0.0002405873	Oceania
Oceania|hCoV-19/Australia/NSW166/2020|EPI ISL 427771|B.1.1|Australia|2020-03-25	Oceania|hCoV-19/Australia/SAP247/2020|EPI ISL 483081|B.1|Australia|2020-04-03	0.0002785558	Oceania
Oceania|hCoV-19/Australia/NSW221/2020|EPI ISL 451487|B.6|Australia|2020-03-25	Oceania|hCoV-19/Australia/SAP247/2020|EPI ISL 483081|B.1|Australia|2020-04-03	0.0005571897	Oceania
Oceania|hCoV-19/Australia/VIC617/2020|EPI ISL 426872|B.1|Australia|2020-03-26	Oceania|hCoV-19/Australia/SAP247/2020|EPI ISL 483081|B.1|Australia|2020-04-03	0.0001030893	Oceania
Oceania|hCoV-19/New Zealand/20VR1783/2020|EPI ISL 456252|B.31|New Zealand|2020-03-26	Oceania|hCoV-19/Australia/SAP247/2020|EPI ISL 483081|B.1|Australia|2020-04-03	0.0006532987	Oceania
Oceania|hCoV-19/Australia/NSW2435/2020|EPI ISL 527016|B.1.5|Australia|2020-03-26	Oceania|hCoV-19/Australia/SAP247/2020|EPI ISL 483081|B.1|Australia|2020-04-03	0.0001718277	Oceania
Oceania|hCoV-19/Australia/VIC942/2020|EPI ISL 430639|B.1|Australia|2020-03-26	Oceania|hCoV-19/Australia/SAP247/2020|EPI ISL 483081|B.1|Australia|2020-04-03	0.0001718227	Oceania
Oceania|hCoV-19/Australia/QLD1012/2020|EPI ISL 530272|B.40|Australia|2020-03-26	Oceania|hCoV-19/Australia/SAP247/2020|EPI ISL 483081|B.1|Australia|2020-04-03	0.0004468822	Oceania
Oceania|hCoV-19/Australia/SAP319/2020|EPI ISL 483099|B.1.1|Australia|2020-03-26	Oceania|hCoV-19/Australia/SAP247/2020|EPI ISL 483081|B.1|Australia|2020-04-03	0.0003780975	Oceania
Oceania|hCoV-19/Australia/SAP246/2020|EPI ISL 468014|B.1.153|Australia|2020-03-26	Oceania|hCoV-19/Australia/SAP247/2020|EPI ISL 483081|B.1|Australia|2020-04-03	0.0002062073	Oceania
Oceania|hCoV-19/New Zealand/20VR1773/2020|EPI ISL 456244|B.1.1|New Zealand|2020-03-26	Oceania|hCoV-19/Australia/SAP247/2020|EPI ISL 483081|B.1|Australia|2020-04-03	0.0003093540	Oceania
Oceania|hCoV-19/Guam/GU NHG 01/2020|EPI ISL 444998|B.6|Guam|2020-03-26	Oceania|hCoV-19/Australia/SAP247/2020|EPI ISL 483081|B.1|Australia|2020-04-03	0.0005500274	Oceania
Oceania|hCoV-19/Australia/QLD965/2020|EPI ISL 530244|B.1.5|Australia|2020-03-26	Oceania|hCoV-19/Australia/SAP247/2020|EPI ISL 483081|B.1|Australia|2020-04-03	0.0002062012	Oceania
Oceania|hCoV-19/Australia/VIC458/2020|EPI ISL 426752|B.1.255|Australia|2020-03-26	Oceania|hCoV-19/Australia/SAP247/2020|EPI ISL 483081|B.1|Australia|2020-04-03	0.0001374488	Oceania
Oceania|hCoV-19/Australia/SAP051/2020|EPI ISL 451090|B.1.255|Australia|2020-03-26	Oceania|hCoV-19/Australia/SAP247/2020|EPI ISL 483081|B.1|Australia|2020-04-03	0.0002061915	Oceania
Oceania|hCoV-19/Australia/SAP052/2020|EPI ISL 451091|B.1|Australia|2020-03-26	Oceania|hCoV-19/Australia/SAP247/2020|EPI ISL 483081|B.1|Australia|2020-04-03	0.0002405845	Oceania
Oceania|hCoV-19/Australia/QLDID940/2020|EPI ISL 444794|B.1|Australia|2020-03-26	Oceania|hCoV-19/Australia/SAP247/2020|EPI ISL 483081|B.1|Australia|2020-04-03	0.0001374553	Oceania
Oceania|hCoV-19/New Zealand/20VR1779/2020|EPI ISL 456248|B.1|New Zealand|2020-03-26	Oceania|hCoV-19/Australia/SAP247/2020|EPI ISL 483081|B.1|Australia|2020-04-03	0.0002061915	Oceania
Oceania|hCoV-19/Australia/VIC1995/2020|EPI ISL 521901|B.1.370|Australia|2020-03-26	Oceania|hCoV-19/Australia/SAP247/2020|EPI ISL 483081|B.1|Australia|2020-04-03	0.0001718227	Oceania
Oceania|hCoV-19/Australia/SAP221/2020|EPI ISL 468026|B.1.1|Australia|2020-03-26	Oceania|hCoV-19/Australia/SAP247/2020|EPI ISL 483081|B.1|Australia|2020-04-03	0.0003093395	Oceania
Oceania|hCoV-19/Australia/NSW220/2020|EPI ISL 451486|B|Australia|2020-03-26	Oceania|hCoV-19/Australia/SAP247/2020|EPI ISL 483081|B.1|Australia|2020-04-03	0.0004875349	Oceania
Oceania|hCoV-19/Australia/SAP310/2020|EPI ISL 483093|B|Australia|2020-03-27	Oceania|hCoV-19/Australia/SAP247/2020|EPI ISL 483081|B.1|Australia|2020-04-03	0.0004468901	Oceania
Oceania|hCoV-19/Australia/VIC668/2020|EPI ISL 426964|B|Australia|2020-03-27	Oceania|hCoV-19/Australia/SAP247/2020|EPI ISL 483081|B.1|Australia|2020-04-03	0.0004812764	Oceania
Oceania|hCoV-19/Australia/VIC667/2020|EPI ISL 426963|B.3|Australia|2020-03-27	Oceania|hCoV-19/Australia/SAP247/2020|EPI ISL 483081|B.1|Australia|2020-04-03	0.0004124833	Oceania
Oceania|hCoV-19/Australia/SAP327/2020|EPI ISL 483105|B.1|Australia|2020-03-27	Oceania|hCoV-19/Australia/SAP247/2020|EPI ISL 483081|B.1|Australia|2020-04-03	0.0002062614	Oceania
Oceania|hCoV-19/Australia/SAP056/2020|EPI ISL 451095|B.1|Australia|2020-03-27	Oceania|hCoV-19/Australia/SAP247/2020|EPI ISL 483081|B.1|Australia|2020-04-03	0.0001374488	Oceania
Oceania|hCoV-19/Australia/SAP331/2020|EPI ISL 483109|B.1.370|Australia|2020-03-27	Oceania|hCoV-19/Australia/SAP247/2020|EPI ISL 483081|B.1|Australia|2020-04-03	0.0002061818	Oceania
Oceania|hCoV-19/Australia/SAP309/2020|EPI ISL 483092|B|Australia|2020-03-27	Oceania|hCoV-19/Australia/SAP247/2020|EPI ISL 483081|B.1|Australia|2020-04-03	0.0004812764	Oceania
Oceania|hCoV-19/New Zealand/20VR1624/2020|EPI ISL 456234|B.1|New Zealand|2020-03-27	Oceania|hCoV-19/Australia/SAP247/2020|EPI ISL 483081|B.1|Australia|2020-04-03	0.0002405802	Oceania
Oceania|hCoV-19/Australia/VIC677/2020|EPI ISL 426972|B.1|Australia|2020-03-27	Oceania|hCoV-19/Australia/SAP247/2020|EPI ISL 483081|B.1|Australia|2020-04-03	0.0001374553	Oceania
Oceania|hCoV-19/Australia/SAP058/2020|EPI ISL 451097|B.1|Australia|2020-03-27	Oceania|hCoV-19/Australia/SAP247/2020|EPI ISL 483081|B.1|Australia|2020-04-03	0.0000343584	Oceania
Oceania|hCoV-19/Australia/VIC665/2020|EPI ISL 426961|B.1|Australia|2020-03-27	Oceania|hCoV-19/Australia/SAP247/2020|EPI ISL 483081|B.1|Australia|2020-04-03	0.0001030844	Oceania
Oceania|hCoV-19/Australia/VIC606/2020|EPI ISL 426861|B.1.255|Australia|2020-03-27	Oceania|hCoV-19/Australia/SAP247/2020|EPI ISL 483081|B.1|Australia|2020-04-03	0.0001374488	Oceania
Oceania|hCoV-19/New Zealand/20VR2581/2020|EPI ISL 548127|B.1.3|New Zealand|2020-03-27	Oceania|hCoV-19/Australia/SAP247/2020|EPI ISL 483081|B.1|Australia|2020-04-03	0.0002062435	Oceania
Oceania|hCoV-19/Australia/NSW305/2020|EPI ISL 451569|B.1|Australia|2020-03-27	Oceania|hCoV-19/Australia/SAP247/2020|EPI ISL 483081|B.1|Australia|2020-04-03	0.0001044262	Oceania
Oceania|hCoV-19/Australia/NSW261/2020|EPI ISL 451526|B.1.1|Australia|2020-03-27	Oceania|hCoV-19/Australia/SAP247/2020|EPI ISL 483081|B.1|Australia|2020-04-03	0.0002785425	Oceania
Oceania|hCoV-19/Australia/NSW233/2020|EPI ISL 451499|B.1.5|Australia|2020-03-27	Oceania|hCoV-19/Australia/SAP247/2020|EPI ISL 483081|B.1|Australia|2020-04-03	0.0002785425	Oceania
Oceania|hCoV-19/Australia/NSW278/2020|EPI ISL 451542|B.1.1|Australia|2020-03-27	Oceania|hCoV-19/Australia/SAP247/2020|EPI ISL 483081|B.1|Australia|2020-04-03	0.0002437195	Oceania
Oceania|hCoV-19/Australia/NSW234/2020|EPI ISL 451500|B.1.5|Australia|2020-03-27	Oceania|hCoV-19/Australia/SAP247/2020|EPI ISL 483081|B.1|Australia|2020-04-03	0.0001392445	Oceania
Oceania|hCoV-19/Australia/SAP061/2020|EPI ISL 451100|B.1|Australia|2020-03-28	Oceania|hCoV-19/Australia/SAP247/2020|EPI ISL 483081|B.1|Australia|2020-04-03	0.0001718226	Oceania
Oceania|hCoV-19/Australia/SAP334/2020|EPI ISL 483111|B.1.5|Australia|2020-03-28	Oceania|hCoV-19/Australia/SAP247/2020|EPI ISL 483081|B.1|Australia|2020-04-03	0.0002405803	Oceania
Oceania|hCoV-19/New Zealand/20VR1839/2020|EPI ISL 456280|B.31|New Zealand|2020-03-28	Oceania|hCoV-19/Australia/SAP247/2020|EPI ISL 483081|B.1|Australia|2020-04-03	0.0005844887	Oceania
Oceania|hCoV-19/Australia/VIC808/2020|EPI ISL 427082|B.31|Australia|2020-03-28	Oceania|hCoV-19/Australia/SAP247/2020|EPI ISL 483081|B.1|Australia|2020-04-03	0.0006532795	Oceania
Oceania|hCoV-19/Australia/VIC652/2020|EPI ISL 426948|B.1.5|Australia|2020-03-28	Oceania|hCoV-19/Australia/SAP247/2020|EPI ISL 483081|B.1|Australia|2020-04-03	0.0001374553	Oceania
Oceania|hCoV-19/Australia/SAP062/2020|EPI ISL 451101|B.1|Australia|2020-03-28	Oceania|hCoV-19/Australia/SAP247/2020|EPI ISL 483081|B.1|Australia|2020-04-03	0.0000343584	Oceania
Oceania|hCoV-19/Australia/VIC685/2020|EPI ISL 426980|B.40|Australia|2020-03-28	Oceania|hCoV-19/Australia/SAP247/2020|EPI ISL 483081|B.1|Australia|2020-04-03	0.0006188723	Oceania
Oceania|hCoV-19/Australia/VIC-CBA3/2020|EPI ISL 420877|B.1.1|Australia|2020-03-28	Oceania|hCoV-19/Australia/SAP247/2020|EPI ISL 483081|B.1|Australia|2020-04-03	0.0003437177	Oceania
Oceania|hCoV-19/Australia/VIC644/2020|EPI ISL 426940|B.1|Australia|2020-03-28	Oceania|hCoV-19/Australia/SAP247/2020|EPI ISL 483081|B.1|Australia|2020-04-03	0.0002062013	Oceania
Oceania|hCoV-19/Australia/NSW322/2020|EPI ISL 451584|B.1|Australia|2020-03-28	Oceania|hCoV-19/Australia/SAP247/2020|EPI ISL 483081|B.1|Australia|2020-04-03	0.0001044262	Oceania
Oceania|hCoV-19/Australia/NSW511/2020|EPI ISL 455051|B.1.5|Australia|2020-03-28	Oceania|hCoV-19/Australia/SAP247/2020|EPI ISL 483081|B.1|Australia|2020-04-03	0.0001392445	Oceania
Oceania|hCoV-19/Australia/NSW538/2020|EPI ISL 455077|B.1|Australia|2020-03-28	Oceania|hCoV-19/Australia/SAP247/2020|EPI ISL 483081|B.1|Australia|2020-04-03	0.0001044262	Oceania
Oceania|hCoV-19/Australia/NSW225/2020|EPI ISL 451491|B.1.1.296|Australia|2020-03-28	Oceania|hCoV-19/Australia/SAP247/2020|EPI ISL 483081|B.1|Australia|2020-04-03	0.0003830569	Oceania
Oceania|hCoV-19/Australia/NSW247/2020|EPI ISL 451512|B.1.5|Australia|2020-03-28	Oceania|hCoV-19/Australia/SAP247/2020|EPI ISL 483081|B.1|Australia|2020-04-03	0.0001740645	Oceania
Oceania|hCoV-19/Australia/NSW266/2020|EPI ISL 451531|B.40|Australia|2020-03-28	Oceania|hCoV-19/Australia/SAP247/2020|EPI ISL 483081|B.1|Australia|2020-04-03	0.0004875582	Oceania
Oceania|hCoV-19/Australia/NSW227/2020|EPI ISL 451493|B.1|Australia|2020-03-28	Oceania|hCoV-19/Australia/SAP247/2020|EPI ISL 483081|B.1|Australia|2020-04-03	0.0002088756	Oceania
Oceania|hCoV-19/Australia/NSW279/2020|EPI ISL 451543|B.1|Australia|2020-03-28	Oceania|hCoV-19/Australia/SAP247/2020|EPI ISL 483081|B.1|Australia|2020-04-03	0.0000696160	Oceania
Oceania|hCoV-19/Australia/NSW229/2020|EPI ISL 451495|B.4|Australia|2020-03-28	Oceania|hCoV-19/Australia/SAP247/2020|EPI ISL 483081|B.1|Australia|2020-04-03	0.0005920794	Oceania
Oceania|hCoV-19/Australia/VIC639/2020|EPI ISL 426935|B.1|Australia|2020-03-29	Oceania|hCoV-19/Australia/SAP247/2020|EPI ISL 483081|B.1|Australia|2020-04-03	0.0001718196	Oceania
Oceania|hCoV-19/Australia/SAP067/2020|EPI ISL 451105|B.1.275|Australia|2020-03-29	Oceania|hCoV-19/Australia/SAP247/2020|EPI ISL 483081|B.1|Australia|2020-04-03	0.0001718146	Oceania
Oceania|hCoV-19/Australia/VIC682/2020|EPI ISL 426977|B.1.5|Australia|2020-03-29	Oceania|hCoV-19/Australia/SAP247/2020|EPI ISL 483081|B.1|Australia|2020-04-03	0.0001374553	Oceania
Oceania|hCoV-19/Australia/VIC712/2020|EPI ISL 426999|B.1|Australia|2020-03-29	Oceania|hCoV-19/Australia/SAP247/2020|EPI ISL 483081|B.1|Australia|2020-04-03	0.0000687215	Oceania
Oceania|hCoV-19/Australia/VIC710/2020|EPI ISL 426997|B.52|Australia|2020-03-29	Oceania|hCoV-19/Australia/SAP247/2020|EPI ISL 483081|B.1|Australia|2020-04-03	0.0004125017	Oceania
Oceania|hCoV-19/Australia/SAP065/2020|EPI ISL 451103|B.1|Australia|2020-03-29	Oceania|hCoV-19/Australia/SAP247/2020|EPI ISL 483081|B.1|Australia|2020-04-03	0.0001374488	Oceania
Oceania|hCoV-19/Australia/SAP204/2020|EPI ISL 468013|B.1.1|Australia|2020-03-29	Oceania|hCoV-19/Australia/SAP247/2020|EPI ISL 483081|B.1|Australia|2020-04-03	0.0002406121	Oceania
Oceania|hCoV-19/Australia/VIC638/2020|EPI ISL 426934|B.1.1|Australia|2020-03-29	Oceania|hCoV-19/Australia/SAP247/2020|EPI ISL 483081|B.1|Australia|2020-04-03	0.0002405872	Oceania
Oceania|hCoV-19/Australia/NSW249/2020|EPI ISL 451514|B.1.1|Australia|2020-03-29	Oceania|hCoV-19/Australia/SAP247/2020|EPI ISL 483081|B.1|Australia|2020-04-03	0.0002785425	Oceania
Oceania|hCoV-19/Australia/NSW555/2020|EPI ISL 455094|B.1.5|Australia|2020-03-29	Oceania|hCoV-19/Australia/SAP247/2020|EPI ISL 483081|B.1|Australia|2020-04-03	0.0002437079	Oceania
Oceania|hCoV-19/Australia/NSW342/2020|EPI ISL 451604|B.1.178|Australia|2020-03-29	Oceania|hCoV-19/Australia/SAP247/2020|EPI ISL 483081|B.1|Australia|2020-04-03	0.0002437050	Oceania
Oceania|hCoV-19/Australia/NSW224/2020|EPI ISL 451490|B.1.255|Australia|2020-03-29	Oceania|hCoV-19/Australia/SAP247/2020|EPI ISL 483081|B.1|Australia|2020-04-03	0.0002088656	Oceania
Oceania|hCoV-19/Australia/NSW311/2020|EPI ISL 451575|B.1|Australia|2020-03-29	Oceania|hCoV-19/Australia/SAP247/2020|EPI ISL 483081|B.1|Australia|2020-04-03	0.0001044262	Oceania
Oceania|hCoV-19/Australia/NSW246/2020|EPI ISL 451511|B.6|Australia|2020-03-29	Oceania|hCoV-19/Australia/SAP247/2020|EPI ISL 483081|B.1|Australia|2020-04-03	0.0005572163	Oceania
Oceania|hCoV-19/Australia/WA111/2020|EPI ISL 512764|B.1|Australia|2020-03-29	Oceania|hCoV-19/Australia/SAP247/2020|EPI ISL 483081|B.1|Australia|2020-04-03	0.0000696208	Oceania
Oceania|hCoV-19/New Zealand/20VR1837/2020|EPI ISL 456278|B.1|New Zealand|2020-03-29	Oceania|hCoV-19/Australia/SAP247/2020|EPI ISL 483081|B.1|Australia|2020-04-03	0.0001374669	Oceania
Oceania|hCoV-19/Australia/VIC744/2020|EPI ISL 427022|B.1.1.8|Australia|2020-03-29	Oceania|hCoV-19/Australia/SAP247/2020|EPI ISL 483081|B.1|Australia|2020-04-03	0.0003097760	Oceania
Oceania|hCoV-19/Australia/TAS226/2020|EPI ISL 522655|B.1|Australia|2020-03-29	Oceania|hCoV-19/Australia/SAP247/2020|EPI ISL 483081|B.1|Australia|2020-04-03	0.0001032334	Oceania
Oceania|hCoV-19/Australia/VIC731/2020|EPI ISL 427010|B.1.1|Australia|2020-03-30	Oceania|hCoV-19/Australia/SAP247/2020|EPI ISL 483081|B.1|Australia|2020-04-03	0.0003093395	Oceania
Oceania|hCoV-19/Australia/VIC779/2020|EPI ISL 427054|B.52|Australia|2020-03-30	Oceania|hCoV-19/Australia/SAP247/2020|EPI ISL 483081|B.1|Australia|2020-04-03	0.0005500744	Oceania
Oceania|hCoV-19/Australia/SAP070/2020|EPI ISL 451108|B.1|Australia|2020-03-30	Oceania|hCoV-19/Australia/SAP247/2020|EPI ISL 483081|B.1|Australia|2020-04-03	0.0001718227	Oceania
Oceania|hCoV-19/Australia/VIC752/2020|EPI ISL 427029|B.4|Australia|2020-03-30	Oceania|hCoV-19/Australia/SAP247/2020|EPI ISL 483081|B.1|Australia|2020-04-03	0.0005845057	Oceania
Oceania|hCoV-19/Australia/SAP451/2020|EPI ISL 508141|B.1|Australia|2020-03-30	Oceania|hCoV-19/Australia/SAP247/2020|EPI ISL 483081|B.1|Australia|2020-04-03	0.0003780684	Oceania
Oceania|hCoV-19/Australia/SAP206/2020|EPI ISL 468036|B.1.201|Australia|2020-03-30	Oceania|hCoV-19/Australia/SAP247/2020|EPI ISL 483081|B.1|Australia|2020-04-03	0.0002062013	Oceania
Oceania|hCoV-19/Australia/NSW562/2020|EPI ISL 478674|B.1|Australia|2020-03-30	Oceania|hCoV-19/Australia/SAP247/2020|EPI ISL 483081|B.1|Australia|2020-04-03	0.0000696160	Oceania
Oceania|hCoV-19/Australia/NSW303/2020|EPI ISL 451567|B.1.1|Australia|2020-03-30	Oceania|hCoV-19/Australia/SAP247/2020|EPI ISL 483081|B.1|Australia|2020-04-03	0.0002785425	Oceania
Oceania|hCoV-19/Australia/NSW243/2020|EPI ISL 451509|B.3|Australia|2020-03-30	Oceania|hCoV-19/Australia/SAP247/2020|EPI ISL 483081|B.1|Australia|2020-04-03	0.0003830249	Oceania
Oceania|hCoV-19/Australia/NSW292/2020|EPI ISL 451556|B.1.5|Australia|2020-03-30	Oceania|hCoV-19/Australia/SAP247/2020|EPI ISL 483081|B.1|Australia|2020-04-03	0.0001392445	Oceania
Oceania|hCoV-19/Australia/NSW268/2020|EPI ISL 451533|B.1|Australia|2020-03-30	Oceania|hCoV-19/Australia/SAP247/2020|EPI ISL 483081|B.1|Australia|2020-04-03	0.0001044620	Oceania
Oceania|hCoV-19/Australia/WA86/2020|EPI ISL 512739|B.1.1|Australia|2020-03-30	Oceania|hCoV-19/Australia/SAP247/2020|EPI ISL 483081|B.1|Australia|2020-04-03	0.0003830768	Oceania
Oceania|hCoV-19/New Zealand/20VR1856/2020|EPI ISL 456284|B.31|New Zealand|2020-03-30	Oceania|hCoV-19/Australia/SAP247/2020|EPI ISL 483081|B.1|Australia|2020-04-03	0.0005500883	Oceania
Oceania|hCoV-19/Australia/NSW581/2020|EPI ISL 478693|B.1|Australia|2020-03-30	Oceania|hCoV-19/Australia/SAP247/2020|EPI ISL 483081|B.1|Australia|2020-04-03	0.0001044334	Oceania
Oceania|hCoV-19/Australia/VIC931/2020|EPI ISL 427159|B.1.1.1|Australia|2020-03-30	Oceania|hCoV-19/Australia/SAP247/2020|EPI ISL 483081|B.1|Australia|2020-04-03	0.0003438149	Oceania
Oceania|hCoV-19/Australia/VIC780/2020|EPI ISL 427055|B.1.1|Australia|2020-03-30	Oceania|hCoV-19/Australia/SAP247/2020|EPI ISL 483081|B.1|Australia|2020-04-03	0.0002750796	Oceania
Oceania|hCoV-19/New Zealand/20VR1862/2020|EPI ISL 456288|B.1|New Zealand|2020-03-30	Oceania|hCoV-19/Australia/SAP247/2020|EPI ISL 483081|B.1|Australia|2020-04-03	0.0001718936	Oceania
Oceania|hCoV-19/Australia/VIC753/2020|EPI ISL 427030|B.31|Australia|2020-03-30	Oceania|hCoV-19/Australia/SAP247/2020|EPI ISL 483081|B.1|Australia|2020-04-03	0.0005852458	Oceania
Oceania|hCoV-19/Australia/SAP285/2020|EPI ISL 468035|B.1.1|Australia|2020-03-31	Oceania|hCoV-19/Australia/SAP247/2020|EPI ISL 483081|B.1|Australia|2020-04-03	0.0003093395	Oceania
Oceania|hCoV-19/Australia/SAP268/2020|EPI ISL 468043|B.3|Australia|2020-03-31	Oceania|hCoV-19/Australia/SAP247/2020|EPI ISL 483081|B.1|Australia|2020-04-03	0.0003780906	Oceania
Oceania|hCoV-19/Australia/QLD963/2020|EPI ISL 530226|B.1|Australia|2020-03-31	Oceania|hCoV-19/Australia/SAP247/2020|EPI ISL 483081|B.1|Australia|2020-04-03	0.0003437077	Oceania
Oceania|hCoV-19/Australia/WA12/2020|EPI ISL 470830|B.1.5|Australia|2020-03-31	Oceania|hCoV-19/Australia/SAP247/2020|EPI ISL 483081|B.1|Australia|2020-04-03	0.0001374553	Oceania
Oceania|hCoV-19/Australia/SAP073/2020|EPI ISL 451110|B.1|Australia|2020-03-31	Oceania|hCoV-19/Australia/SAP247/2020|EPI ISL 483081|B.1|Australia|2020-04-03	0.0001374488	Oceania
Oceania|hCoV-19/Australia/SAP087/2020|EPI ISL 451122|B.1|Australia|2020-03-31	Oceania|hCoV-19/Australia/SAP247/2020|EPI ISL 483081|B.1|Australia|2020-04-03	0.0003437239	Oceania
Oceania|hCoV-19/Australia/VIC990/2020|EPI ISL 430556|B.1|Australia|2020-03-31	Oceania|hCoV-19/Australia/SAP247/2020|EPI ISL 483081|B.1|Australia|2020-04-03	0.0001030844	Oceania
Oceania|hCoV-19/Australia/SAP072/2020|EPI ISL 451109|B.1|Australia|2020-03-31	Oceania|hCoV-19/Australia/SAP247/2020|EPI ISL 483081|B.1|Australia|2020-04-03	0.0001030844	Oceania
Oceania|hCoV-19/Australia/NSW293/2020|EPI ISL 451557|A|Australia|2020-03-31	Oceania|hCoV-19/Australia/SAP247/2020|EPI ISL 483081|B.1|Australia|2020-04-03	0.0004526931	Oceania
Oceania|hCoV-19/Australia/NSW561/2020|EPI ISL 478673|B.1.1|Australia|2020-03-31	Oceania|hCoV-19/Australia/SAP247/2020|EPI ISL 483081|B.1|Australia|2020-04-03	0.0002785508	Oceania
Oceania|hCoV-19/Australia/NSW542/2020|EPI ISL 455081|B.1|Australia|2020-03-31	Oceania|hCoV-19/Australia/SAP247/2020|EPI ISL 483081|B.1|Australia|2020-04-03	0.0001044293	Oceania
Oceania|hCoV-19/Australia/NSW273/2020|EPI ISL 451538|B.1|Australia|2020-03-31	Oceania|hCoV-19/Australia/SAP247/2020|EPI ISL 483081|B.1|Australia|2020-04-03	0.0001044262	Oceania
Oceania|hCoV-19/Australia/NSW289/2020|EPI ISL 451553|B.1.5|Australia|2020-03-31	Oceania|hCoV-19/Australia/SAP247/2020|EPI ISL 483081|B.1|Australia|2020-04-03	0.0002088756	Oceania
Oceania|hCoV-19/Australia/NSW588/2020|EPI ISL 478700|B.1|Australia|2020-03-31	Oceania|hCoV-19/Australia/SAP247/2020|EPI ISL 483081|B.1|Australia|2020-04-03	0.0001044262	Oceania
Oceania|hCoV-19/Australia/NSW496/2020|EPI ISL 455036|B.1.5|Australia|2020-03-31	Oceania|hCoV-19/Australia/SAP247/2020|EPI ISL 483081|B.1|Australia|2020-04-03	0.0001392445	Oceania
Oceania|hCoV-19/Australia/NSW337/2020|EPI ISL 451599|B.4|Australia|2020-03-31	Oceania|hCoV-19/Australia/SAP247/2020|EPI ISL 483081|B.1|Australia|2020-04-03	0.0004526931	Oceania
Oceania|hCoV-19/Australia/NSW329/2020|EPI ISL 451591|B.1.1|Australia|2020-03-31	Oceania|hCoV-19/Australia/SAP247/2020|EPI ISL 483081|B.1|Australia|2020-04-03	0.0002785425	Oceania
Oceania|hCoV-19/Australia/NSW314/2020|EPI ISL 451577|B.1.5|Australia|2020-03-31	Oceania|hCoV-19/Australia/SAP247/2020|EPI ISL 483081|B.1|Australia|2020-04-03	0.0001740593	Oceania
Oceania|hCoV-19/New Zealand/20VR2004/2020|EPI ISL 456330|B.1.8|New Zealand|2020-04-01	Oceania|hCoV-19/Australia/SAP247/2020|EPI ISL 483081|B.1|Australia|2020-04-03	0.0002062036	Oceania
Oceania|hCoV-19/Australia/VPRL007/2020|EPI ISL 455599|B.1|Australia|2020-04-01	Oceania|hCoV-19/Australia/SAP247/2020|EPI ISL 483081|B.1|Australia|2020-04-03	0.0001030844	Oceania
Oceania|hCoV-19/Australia/QLD978/2020|EPI ISL 530229|B|Australia|2020-04-01	Oceania|hCoV-19/Australia/SAP247/2020|EPI ISL 483081|B.1|Australia|2020-04-03	0.0003093477	Oceania
Oceania|hCoV-19/Australia/QLD968/2020|EPI ISL 530228|B.1|Australia|2020-04-01	Oceania|hCoV-19/Australia/SAP247/2020|EPI ISL 483081|B.1|Australia|2020-04-03	0.0000687215	Oceania
Oceania|hCoV-19/Australia/QLD979/2020|EPI ISL 530227|B.1.5|Australia|2020-04-01	Oceania|hCoV-19/Australia/SAP247/2020|EPI ISL 483081|B.1|Australia|2020-04-03	0.0002062036	Oceania
Oceania|hCoV-19/Australia/SAP091/2020|EPI ISL 451126|B.1|Australia|2020-04-01	Oceania|hCoV-19/Australia/SAP247/2020|EPI ISL 483081|B.1|Australia|2020-04-03	0.0001718146	Oceania
Oceania|hCoV-19/Australia/SAP090/2020|EPI ISL 451125|B.1|Australia|2020-04-01	Oceania|hCoV-19/Australia/SAP247/2020|EPI ISL 483081|B.1|Australia|2020-04-03	0.0003781221	Oceania
Oceania|hCoV-19/Australia/NSW589/2020|EPI ISL 478701|B.1|Australia|2020-04-01	Oceania|hCoV-19/Australia/SAP247/2020|EPI ISL 483081|B.1|Australia|2020-04-03	0.0001044262	Oceania
Oceania|hCoV-19/Australia/NSW341/2020|EPI ISL 451603|B.1.8|Australia|2020-04-01	Oceania|hCoV-19/Australia/SAP247/2020|EPI ISL 483081|B.1|Australia|2020-04-03	0.0002785426	Oceania
Oceania|hCoV-19/Australia/NSW306/2020|EPI ISL 451570|B.1.5|Australia|2020-04-01	Oceania|hCoV-19/Australia/SAP247/2020|EPI ISL 483081|B.1|Australia|2020-04-03	0.0001392445	Oceania
Oceania|hCoV-19/Australia/NSW319/2020|EPI ISL 451582|B.1|Australia|2020-04-01	Oceania|hCoV-19/Australia/SAP247/2020|EPI ISL 483081|B.1|Australia|2020-04-03	0.0001740676	Oceania
Oceania|hCoV-19/New Zealand/20VR2000/2020|EPI ISL 456327|B.3|New Zealand|2020-04-01	Oceania|hCoV-19/Australia/SAP247/2020|EPI ISL 483081|B.1|Australia|2020-04-03	0.0004813291	Oceania
Oceania|hCoV-19/New Zealand/20VR2006/2020|EPI ISL 456331|B.1.8|New Zealand|2020-04-01	Oceania|hCoV-19/Australia/SAP247/2020|EPI ISL 483081|B.1|Australia|2020-04-03	0.0002062320	Oceania
Oceania|hCoV-19/Australia/VIC1011/2020|EPI ISL 430547|B.1.5|Australia|2020-04-01	Oceania|hCoV-19/Australia/SAP247/2020|EPI ISL 483081|B.1|Australia|2020-04-03	0.0002062756	Oceania
Oceania|hCoV-19/Australia/SAP088/2020|EPI ISL 451123|B.1|Australia|2020-04-01	Oceania|hCoV-19/Australia/SAP247/2020|EPI ISL 483081|B.1|Australia|2020-04-03	0.0001720000	Oceania
Oceania|hCoV-19/Australia/VIC798/2020|EPI ISL 427072|B.1.5|Australia|2020-04-01	Oceania|hCoV-19/Australia/SAP247/2020|EPI ISL 483081|B.1|Australia|2020-04-03	0.0002415150	Oceania
Oceania|hCoV-19/Australia/VIC799/2020|EPI ISL 427073|B.1|Australia|2020-04-01	Oceania|hCoV-19/Australia/SAP247/2020|EPI ISL 483081|B.1|Australia|2020-04-03	0.0001725639	Oceania
Oceania|hCoV-19/Australia/VIC1013/2020|EPI ISL 430553|B.1.5|Australia|2020-04-01	Oceania|hCoV-19/Australia/SAP247/2020|EPI ISL 483081|B.1|Australia|2020-04-03	0.0002071085	Oceania
Oceania|hCoV-19/Australia/VIC1015/2020|EPI ISL 430559|B.1|Australia|2020-04-01	Oceania|hCoV-19/Australia/SAP247/2020|EPI ISL 483081|B.1|Australia|2020-04-03	0.0001726234	Oceania
Oceania|hCoV-19/Australia/VIC1224/2020|EPI ISL 430522|B.1.5|Australia|2020-04-01	Oceania|hCoV-19/Australia/SAP247/2020|EPI ISL 483081|B.1|Australia|2020-04-03	0.0001383393	Oceania
Oceania|hCoV-19/Australia/VIC1018/2020|EPI ISL 430490|B.1|Australia|2020-04-01	Oceania|hCoV-19/Australia/SAP247/2020|EPI ISL 483081|B.1|Australia|2020-04-03	0.0002421322	Oceania
Oceania|hCoV-19/Australia/VIC1222/2020|EPI ISL 430519|B.1.5|Australia|2020-04-01	Oceania|hCoV-19/Australia/SAP247/2020|EPI ISL 483081|B.1|Australia|2020-04-03	0.0001383681	Oceania
Oceania|hCoV-19/Australia/VIC1214/2020|EPI ISL 430505|B.1.5|Australia|2020-04-01	Oceania|hCoV-19/Australia/SAP247/2020|EPI ISL 483081|B.1|Australia|2020-04-03	0.0001730056	Oceania
Oceania|hCoV-19/Australia/VIC1208/2020|EPI ISL 430498|B.1.5|Australia|2020-04-01	Oceania|hCoV-19/Australia/SAP247/2020|EPI ISL 483081|B.1|Australia|2020-04-03	0.0002422221	Oceania
Oceania|hCoV-19/Australia/VIC1211/2020|EPI ISL 430501|B.1|Australia|2020-04-01	Oceania|hCoV-19/Australia/SAP247/2020|EPI ISL 483081|B.1|Australia|2020-04-03	0.0001386396	Oceania
Oceania|hCoV-19/Australia/VIC1012/2020|EPI ISL 430548|B.1.1|Australia|2020-04-01	Oceania|hCoV-19/Australia/SAP247/2020|EPI ISL 483081|B.1|Australia|2020-04-03	0.0002774689	Oceania
Oceania|hCoV-19/Australia/VIC1219/2020|EPI ISL 430516|B.1.22|Australia|2020-04-01	Oceania|hCoV-19/Australia/SAP247/2020|EPI ISL 483081|B.1|Australia|2020-04-03	0.0002444647	Oceania
Oceania|hCoV-19/Australia/VIC1212/2020|EPI ISL 430502|B.1|Australia|2020-04-01	Oceania|hCoV-19/Australia/SAP247/2020|EPI ISL 483081|B.1|Australia|2020-04-03	0.0002445647	Oceania
Oceania|hCoV-19/Australia/VIC1209/2020|EPI ISL 430499|B.1.1|Australia|2020-04-01	Oceania|hCoV-19/Australia/SAP247/2020|EPI ISL 483081|B.1|Australia|2020-04-03	0.0004198750	Oceania
Oceania|hCoV-19/Australia/SAP089/2020|EPI ISL 451124|B.1|Australia|2020-04-01	Oceania|hCoV-19/Australia/SAP247/2020|EPI ISL 483081|B.1|Australia|2020-04-03	0.0001378608	Oceania
Oceania|hCoV-19/Australia/VIC1014/2020|EPI ISL 430555|B.1.5|Australia|2020-04-01	Oceania|hCoV-19/Australia/SAP247/2020|EPI ISL 483081|B.1|Australia|2020-04-03	0.0001759733	Oceania
Oceania|hCoV-19/Australia/VIC1218/2020|EPI ISL 430515|B.1.5|Australia|2020-04-01	Oceania|hCoV-19/Australia/SAP247/2020|EPI ISL 483081|B.1|Australia|2020-04-03	0.0001408822	Oceania
Oceania|hCoV-19/Australia/SAP092/2020|EPI ISL 451127|B.1|Australia|2020-04-01	Oceania|hCoV-19/Australia/SAP247/2020|EPI ISL 483081|B.1|Australia|2020-04-03	0.0001386822	Oceania
Oceania|hCoV-19/Australia/VPRL009/2020|EPI ISL 455601|B.1|Australia|2020-04-01	Oceania|hCoV-19/Australia/SAP247/2020|EPI ISL 483081|B.1|Australia|2020-04-03	0.0001421873	Oceania
Oceania|hCoV-19/Australia/VIC1213/2020|EPI ISL 430503|B.1|Australia|2020-04-01	Oceania|hCoV-19/Australia/SAP247/2020|EPI ISL 483081|B.1|Australia|2020-04-03	0.0002456033	Oceania
Oceania|hCoV-19/Australia/VIC1215/2020|EPI ISL 430508|B.1|Australia|2020-04-01	Oceania|hCoV-19/Australia/SAP247/2020|EPI ISL 483081|B.1|Australia|2020-04-03	0.0000714919	Oceania
Oceania|hCoV-19/Australia/VIC1010/2020|EPI ISL 430560|B.1|Australia|2020-04-01	Oceania|hCoV-19/Australia/SAP247/2020|EPI ISL 483081|B.1|Australia|2020-04-03	0.0000717726	Oceania
Oceania|hCoV-19/New Zealand/20VR1995/2020|EPI ISL 456325|B|New Zealand|2020-04-01	Oceania|hCoV-19/Australia/SAP247/2020|EPI ISL 483081|B.1|Australia|2020-04-03	0.0003607135	Oceania
Oceania|hCoV-19/New Zealand/20VR2022/2020|EPI ISL 456337|B.1|New Zealand|2020-04-01	Oceania|hCoV-19/Australia/SAP247/2020|EPI ISL 483081|B.1|Australia|2020-04-03	0.0001809432	Oceania
Oceania|hCoV-19/Australia/QLD973/2020|EPI ISL 530231|B.1.5|Australia|2020-04-02	Oceania|hCoV-19/Australia/SAP247/2020|EPI ISL 483081|B.1|Australia|2020-04-03	0.0002405738	Oceania
Oceania|hCoV-19/Australia/QLD1015/2020|EPI ISL 530275|B.1|Australia|2020-04-02	Oceania|hCoV-19/Australia/SAP247/2020|EPI ISL 483081|B.1|Australia|2020-04-03	0.0000687215	Oceania
Oceania|hCoV-19/Australia/VPRL005/2020|EPI ISL 455597|B.1|Australia|2020-04-02	Oceania|hCoV-19/Australia/SAP247/2020|EPI ISL 483081|B.1|Australia|2020-04-03	0.0001718146	Oceania
Oceania|hCoV-19/Australia/NSW2431/2020|EPI ISL 527015|B.1.1|Australia|2020-04-02	Oceania|hCoV-19/Australia/SAP247/2020|EPI ISL 483081|B.1|Australia|2020-04-03	0.0002749626	Oceania
Oceania|hCoV-19/Australia/VIC812/2020|EPI ISL 427085|B.4|Australia|2020-04-02	Oceania|hCoV-19/Australia/SAP247/2020|EPI ISL 483081|B.1|Australia|2020-04-03	0.0005500596	Oceania
Oceania|hCoV-19/Australia/SAP019/2020|EPI ISL 468017|B.1|Australia|2020-04-02	Oceania|hCoV-19/Australia/SAP247/2020|EPI ISL 483081|B.1|Australia|2020-04-03	0.0001374488	Oceania
Oceania|hCoV-19/New Zealand/20VR2095/2020|EPI ISL 548123|B.1.1.75|New Zealand|2020-04-02	Oceania|hCoV-19/Australia/SAP247/2020|EPI ISL 483081|B.1|Australia|2020-04-03	0.0003781672	Oceania
Oceania|hCoV-19/Australia/NSW290/2020|EPI ISL 451554|B.1|Australia|2020-04-02	Oceania|hCoV-19/Australia/SAP247/2020|EPI ISL 483081|B.1|Australia|2020-04-03	0.0002785476	Oceania
Oceania|hCoV-19/Australia/NSW270/2020|EPI ISL 451535|B.3|Australia|2020-04-02	Oceania|hCoV-19/Australia/SAP247/2020|EPI ISL 483081|B.1|Australia|2020-04-03	0.0004178542	Oceania
Oceania|hCoV-19/Australia/NSW284/2020|EPI ISL 451548|B.1.5|Australia|2020-04-02	Oceania|hCoV-19/Australia/SAP247/2020|EPI ISL 483081|B.1|Australia|2020-04-03	0.0001392445	Oceania
Oceania|hCoV-19/Australia/NSW349/2020|EPI ISL 451610|B.1.3|Australia|2020-04-02	Oceania|hCoV-19/Australia/SAP247/2020|EPI ISL 483081|B.1|Australia|2020-04-03	0.0001741107	Oceania
Oceania|hCoV-19/Australia/NSW624/2020|EPI ISL 490033|B.1.1|Australia|2020-04-02	Oceania|hCoV-19/Australia/SAP247/2020|EPI ISL 483081|B.1|Australia|2020-04-03	0.0002437195	Oceania
Oceania|hCoV-19/Australia/NSW277/2020|EPI ISL 451541|B.1.1|Australia|2020-04-02	Oceania|hCoV-19/Australia/SAP247/2020|EPI ISL 483081|B.1|Australia|2020-04-03	0.0002785425	Oceania
Oceania|hCoV-19/New Zealand/20VR1910/2020|EPI ISL 456305|B.31|New Zealand|2020-04-02	Oceania|hCoV-19/Australia/SAP247/2020|EPI ISL 483081|B.1|Australia|2020-04-03	0.0005845288	Oceania
Oceania|hCoV-19/New Zealand/20VR1887/2020|EPI ISL 456294|B.1|New Zealand|2020-04-02	Oceania|hCoV-19/Australia/SAP247/2020|EPI ISL 483081|B.1|Australia|2020-04-03	0.0002062128	Oceania
Oceania|hCoV-19/Australia/SAP014/2020|EPI ISL 468019|B.1|Australia|2020-04-02	Oceania|hCoV-19/Australia/SAP247/2020|EPI ISL 483081|B.1|Australia|2020-04-03	0.0001374488	Oceania
Oceania|hCoV-19/New Zealand/20VR1907/2020|EPI ISL 456303|B.1|New Zealand|2020-04-02	Oceania|hCoV-19/Australia/SAP247/2020|EPI ISL 483081|B.1|Australia|2020-04-03	0.0002062695	Oceania
Oceania|hCoV-19/Australia/SAP018/2020|EPI ISL 467994|B.1|Australia|2020-04-02	Oceania|hCoV-19/Australia/SAP247/2020|EPI ISL 483081|B.1|Australia|2020-04-03	0.0001374582	Oceania
Oceania|hCoV-19/Australia/VIC1025/2020|EPI ISL 430532|B.1.5|Australia|2020-04-02	Oceania|hCoV-19/Australia/SAP247/2020|EPI ISL 483081|B.1|Australia|2020-04-03	0.0001377724	Oceania
Oceania|hCoV-19/Australia/SAP093/2020|EPI ISL 451128|B.1|Australia|2020-04-02	Oceania|hCoV-19/Australia/SAP247/2020|EPI ISL 483081|B.1|Australia|2020-04-03	0.0001719268	Oceania
Oceania|hCoV-19/Australia/SAP017/2020|EPI ISL 468012|B.1|Australia|2020-04-02	Oceania|hCoV-19/Australia/SAP247/2020|EPI ISL 483081|B.1|Australia|2020-04-03	0.0001727047	Oceania
Oceania|hCoV-19/Australia/VIC1232/2020|EPI ISL 563551|B.1.5|Australia|2020-04-02	Oceania|hCoV-19/Australia/SAP247/2020|EPI ISL 483081|B.1|Australia|2020-04-03	0.0001384351	Oceania
Oceania|hCoV-19/Australia/SAP015/2020|EPI ISL 467990|B.1|Australia|2020-04-02	Oceania|hCoV-19/Australia/SAP247/2020|EPI ISL 483081|B.1|Australia|2020-04-03	0.0001376852	Oceania
Oceania|hCoV-19/Australia/VIC1024/2020|EPI ISL 430531|B.1|Australia|2020-04-02	Oceania|hCoV-19/Australia/SAP247/2020|EPI ISL 483081|B.1|Australia|2020-04-03	0.0000346752	Oceania
Oceania|hCoV-19/Australia/VIC814/2020|EPI ISL 427087|B.1.1|Australia|2020-04-02	Oceania|hCoV-19/Australia/SAP247/2020|EPI ISL 483081|B.1|Australia|2020-04-03	0.0003483912	Oceania
Oceania|hCoV-19/Australia/VIC1234/2020|EPI ISL 430511|B.1.1|Australia|2020-04-02	Oceania|hCoV-19/Australia/SAP247/2020|EPI ISL 483081|B.1|Australia|2020-04-03	0.0003140556	Oceania
Oceania|hCoV-19/Australia/VIC1231/2020|EPI ISL 561957|B.1|Australia|2020-04-02	Oceania|hCoV-19/Australia/SAP247/2020|EPI ISL 483081|B.1|Australia|2020-04-03	0.0000697422	Oceania
Oceania|hCoV-19/Australia/ACT0073/2020|EPI ISL 498533|B.1.1|Australia|2020-04-02	Oceania|hCoV-19/Australia/SAP247/2020|EPI ISL 483081|B.1|Australia|2020-04-03	0.0002448532	Oceania
Oceania|hCoV-19/Australia/TAS105/2020|EPI ISL 522571|B.1|Australia|2020-04-02	Oceania|hCoV-19/Australia/SAP247/2020|EPI ISL 483081|B.1|Australia|2020-04-03	0.0000699519	Oceania
Oceania|hCoV-19/Australia/TAS173/2020|EPI ISL 522626|B.1.5|Australia|2020-04-02	Oceania|hCoV-19/Australia/SAP247/2020|EPI ISL 483081|B.1|Australia|2020-04-03	0.0002130267	Oceania
Oceania|hCoV-19/Australia/VIC1881/2020|EPI ISL 480571|B.1.1|Australia|2020-04-02	Oceania|hCoV-19/Australia/SAP247/2020|EPI ISL 483081|B.1|Australia|2020-04-03	0.0002843055	Oceania
Oceania|hCoV-19/Australia/VIC815/2020|EPI ISL 427088|B.1|Australia|2020-04-02	Oceania|hCoV-19/Australia/SAP247/2020|EPI ISL 483081|B.1|Australia|2020-04-03	0.0002143056	Oceania
Oceania|hCoV-19/Australia/VIC813/2020|EPI ISL 427086|B.4|Australia|2020-04-02	Oceania|hCoV-19/Australia/SAP247/2020|EPI ISL 483081|B.1|Australia|2020-04-03	0.0005681436	Oceania
Oceania|hCoV-19/Australia/VIC1046/2020|EPI ISL 430550|B.1|Australia|2020-04-03	Oceania|hCoV-19/Australia/SAP247/2020|EPI ISL 483081|B.1|Australia|2020-04-03	0.0001030893	Oceania
Oceania|hCoV-19/Australia/VIC820/2020|EPI ISL 427092|B.1|Australia|2020-04-03	Oceania|hCoV-19/Australia/SAP247/2020|EPI ISL 483081|B.1|Australia|2020-04-03	0.0001718146	Oceania
Oceania|hCoV-19/Australia/VIC828/2020|EPI ISL 427096|B.1.1|Australia|2020-04-03	Oceania|hCoV-19/Australia/SAP247/2020|EPI ISL 483081|B.1|Australia|2020-04-03	0.0004124981	Oceania
Oceania|hCoV-19/New Zealand/20VR2096/2020|EPI ISL 548124|B.40|New Zealand|2020-04-03	Oceania|hCoV-19/Australia/SAP247/2020|EPI ISL 483081|B.1|Australia|2020-04-03	0.0004812906	Oceania
Oceania|hCoV-19/Australia/SAP226/2020|EPI ISL 468024|B.1.1.1|Australia|2020-04-03	Oceania|hCoV-19/Australia/SAP247/2020|EPI ISL 483081|B.1|Australia|2020-04-03	0.0004125102	Oceania
Oceania|hCoV-19/Australia/VIC1041/2020|EPI ISL 430536|B.1|Australia|2020-04-03	Oceania|hCoV-19/Australia/SAP247/2020|EPI ISL 483081|B.1|Australia|2020-04-03	0.0001030844	Oceania
Oceania|hCoV-19/Australia/VIC824/2020|EPI ISL 427095|B.1|Australia|2020-04-03	Oceania|hCoV-19/Australia/SAP247/2020|EPI ISL 483081|B.1|Australia|2020-04-03	0.0001374488	Oceania
Oceania|hCoV-19/Australia/SAP437/2020|EPI ISL 508128|B.1.1|Australia|2020-04-03	Oceania|hCoV-19/Australia/SAP247/2020|EPI ISL 483081|B.1|Australia|2020-04-03	0.0003781085	Oceania
Oceania|hCoV-19/Australia/QLD967/2020|EPI ISL 530232|B.1|Australia|2020-04-03	Oceania|hCoV-19/Australia/SAP247/2020|EPI ISL 483081|B.1|Australia|2020-04-03	0.0000687215	Oceania
Oceania|hCoV-19/Australia/NSW301/2020|EPI ISL 451565|B.4|Australia|2020-04-03	Oceania|hCoV-19/Australia/SAP247/2020|EPI ISL 483081|B.1|Australia|2020-04-03	0.0005572228	Oceania
Oceania|hCoV-19/Australia/NSW287/2020|EPI ISL 451551|B.1.1|Australia|2020-04-03	Oceania|hCoV-19/Australia/SAP247/2020|EPI ISL 483081|B.1|Australia|2020-04-03	0.0002785425	Oceania
Oceania|hCoV-19/Australia/NSW269/2020|EPI ISL 451534|B.1|Australia|2020-04-03	Oceania|hCoV-19/Australia/SAP247/2020|EPI ISL 483081|B.1|Australia|2020-04-03	0.0001044262	Oceania
Oceania|hCoV-19/Australia/WA13/2020|EPI ISL 470831|B.1|Australia|2020-04-03	Oceania|hCoV-19/Australia/SAP247/2020|EPI ISL 483081|B.1|Australia|2020-04-03	0.0001374676	Oceania
Oceania|hCoV-19/Australia/VIC1039/2020|EPI ISL 430535|B.1.1.8|Australia|2020-04-03	Oceania|hCoV-19/Australia/SAP247/2020|EPI ISL 483081|B.1|Australia|2020-04-03	0.0003447485	Oceania
Oceania|hCoV-19/Australia/VIC821/2020|EPI ISL 427093|B.1.5|Australia|2020-04-03	Oceania|hCoV-19/Australia/SAP247/2020|EPI ISL 483081|B.1|Australia|2020-04-03	0.0001385070	Oceania
Oceania|hCoV-19/Australia/VIC1045/2020|EPI ISL 430546|B.1|Australia|2020-04-03	Oceania|hCoV-19/Australia/SAP247/2020|EPI ISL 483081|B.1|Australia|2020-04-03	0.0000692880	Oceania
Oceania|hCoV-19/Australia/VIC1044/2020|EPI ISL 430540|B.3|Australia|2020-04-03	Oceania|hCoV-19/Australia/SAP247/2020|EPI ISL 483081|B.1|Australia|2020-04-03	0.0003472874	Oceania
Oceania|hCoV-19/Australia/SAP145/2020|EPI ISL 467987|B.1|Australia|2020-04-03	Oceania|hCoV-19/Australia/SAP247/2020|EPI ISL 483081|B.1|Australia|2020-04-03	0.0000344614	Oceania
Oceania|hCoV-19/Australia/VIC1038/2020|EPI ISL 430534|B.1.1|Australia|2020-04-03	Oceania|hCoV-19/Australia/SAP247/2020|EPI ISL 483081|B.1|Australia|2020-04-03	0.0002796817	Oceania
Oceania|hCoV-19/New Zealand/20VR2055/2020|EPI ISL 456350|B.1.1|New Zealand|2020-04-03	Oceania|hCoV-19/Australia/SAP247/2020|EPI ISL 483081|B.1|Australia|2020-04-03	0.0002452821	Oceania
Oceania|hCoV-19/New Zealand/20VR1947/2020|EPI ISL 456318|B.31|New Zealand|2020-04-03	Oceania|hCoV-19/Australia/SAP247/2020|EPI ISL 483081|B.1|Australia|2020-04-03	0.0006309649	Oceania
Oceania|hCoV-19/New Zealand/20VR1927/2020|EPI ISL 456311|B.1|New Zealand|2020-04-03	Oceania|hCoV-19/Australia/SAP247/2020|EPI ISL 483081|B.1|Australia|2020-04-03	0.0000700867	Oceania
Oceania|hCoV-19/New Zealand/20VR1928/2020|EPI ISL 456312|B|New Zealand|2020-04-03	Oceania|hCoV-19/Australia/SAP247/2020|EPI ISL 483081|B.1|Australia|2020-04-03	0.0002102430	Oceania
Oceania|hCoV-19/Australia/VIC818/2020|EPI ISL 427090|B.1.22|Australia|2020-04-03	Oceania|hCoV-19/Australia/SAP247/2020|EPI ISL 483081|B.1|Australia|2020-04-03	0.0004186625	Oceania
Oceania|hCoV-19/Australia/NSW02/2020|EPI ISL 408976|B|Australia|2020-01-22	Oceania|hCoV-19/Australia/VIC816/2020|EPI ISL 427089|B.1.5|Australia|2020-04-03	0.0003463588	Oceania
Oceania|hCoV-19/Australia/NSW01/2020|EPI ISL 407893|A|Australia|2020-01-24	Oceania|hCoV-19/Australia/VIC816/2020|EPI ISL 427089|B.1.5|Australia|2020-04-03	0.0003458513	Oceania
Oceania|hCoV-19/Australia/NSW04/2020|EPI ISL 417030|A|Australia|2020-01-24	Oceania|hCoV-19/Australia/VIC816/2020|EPI ISL 427089|B.1.5|Australia|2020-04-03	0.0004150389	Oceania
Oceania|hCoV-19/Australia/VIC02/2020|EPI ISL 416410|B|Australia|2020-01-24	Oceania|hCoV-19/Australia/VIC816/2020|EPI ISL 427089|B.1.5|Australia|2020-04-03	0.0003491515	Oceania
Oceania|hCoV-19/Australia/VIC01/2020|EPI ISL 406844|B|Australia|2020-01-25	Oceania|hCoV-19/Australia/VIC816/2020|EPI ISL 427089|B.1.5|Australia|2020-04-03	0.0003806118	Oceania
Oceania|hCoV-19/Australia/NSW03/2020|EPI ISL 408977|B|Australia|2020-01-25	Oceania|hCoV-19/Australia/VIC816/2020|EPI ISL 427089|B.1.5|Australia|2020-04-03	0.0003112743	Oceania
Oceania|hCoV-19/Australia/NSW2153/2020|EPI ISL 509505|B.1.5|Australia|2020-01-25	Oceania|hCoV-19/Australia/VIC816/2020|EPI ISL 427089|B.1.5|Australia|2020-04-03	0.0001729193	Oceania
Oceania|hCoV-19/Australia/QLD01/2020|EPI ISL 407894|A|Australia|2020-01-28	Oceania|hCoV-19/Australia/VIC816/2020|EPI ISL 427089|B.1.5|Australia|2020-04-03	0.0004150634	Oceania
Oceania|hCoV-19/Australia/VPRL014/2020|EPI ISL 455603|B.1|Australia|2020-01-30	Oceania|hCoV-19/Australia/VIC816/2020|EPI ISL 427089|B.1.5|Australia|2020-04-03	0.0003458512	Oceania
Oceania|hCoV-19/Australia/QLD02/2020|EPI ISL 407896|A|Australia|2020-01-30	Oceania|hCoV-19/Australia/VIC816/2020|EPI ISL 427089|B.1.5|Australia|2020-04-03	0.0004842611	Oceania
Oceania|hCoV-19/Australia/SA01/2020|EPI ISL 480778|B.1|Australia|2020-01-30	Oceania|hCoV-19/Australia/VIC816/2020|EPI ISL 427089|B.1.5|Australia|2020-04-03	0.0003463303	Oceania
Oceania|hCoV-19/Australia/SA04/2020|EPI ISL 480781|B.1|Australia|2020-01-30	Oceania|hCoV-19/Australia/VIC816/2020|EPI ISL 427089|B.1.5|Australia|2020-04-03	0.0003479690	Oceania
Oceania|hCoV-19/Australia/VIC13/2020|EPI ISL 419733|B|Australia|2020-01-31	Oceania|hCoV-19/Australia/VIC816/2020|EPI ISL 427089|B.1.5|Australia|2020-04-03	0.0004156117	Oceania
Oceania|hCoV-19/Australia/VIC14/2020|EPI ISL 419734|B|Australia|2020-02-02	Oceania|hCoV-19/Australia/VIC816/2020|EPI ISL 427089|B.1.5|Australia|2020-04-03	0.0003164126	Oceania
Oceania|hCoV-19/Australia/QLD03/2020|EPI ISL 410717|A|Australia|2020-02-05	Oceania|hCoV-19/Australia/VIC816/2020|EPI ISL 427089|B.1.5|Australia|2020-04-03	0.0004496612	Oceania
Oceania|hCoV-19/Australia/QLD04/2020|EPI ISL 410718|A|Australia|2020-02-05	Oceania|hCoV-19/Australia/VIC816/2020|EPI ISL 427089|B.1.5|Australia|2020-04-03	0.0004150634	Oceania
Oceania|hCoV-19/Australia/VIC07/2020|EPI ISL 416415|A|Australia|2020-02-08	Oceania|hCoV-19/Australia/VIC816/2020|EPI ISL 427089|B.1.5|Australia|2020-04-03	0.0004496615	Oceania
Oceania|hCoV-19/Australia/SAP097/2020|EPI ISL 468039|B|Australia|2020-02-22	Oceania|hCoV-19/Australia/VIC816/2020|EPI ISL 427089|B.1.5|Australia|2020-04-03	0.0003804804	Oceania
Oceania|hCoV-19/Australia/WA11/2020|EPI ISL 420456|B|Australia|2020-02-22	Oceania|hCoV-19/Australia/VIC816/2020|EPI ISL 427089|B.1.5|Australia|2020-04-03	0.0003805018	Oceania
Oceania|hCoV-19/Australia/WA34/2020|EPI ISL 470851|B|Australia|2020-02-27	Oceania|hCoV-19/Australia/VIC816/2020|EPI ISL 427089|B.1.5|Australia|2020-04-03	0.0003804624	Oceania
Oceania|hCoV-19/New Zealand/20VR0174/2020|EPI ISL 413490|B.4|New Zealand|2020-02-27	Oceania|hCoV-19/Australia/VIC816/2020|EPI ISL 427089|B.1.5|Australia|2020-04-03	0.0004497819	Oceania
Oceania|hCoV-19/Australia/NSW05/2020|EPI ISL 412975|B.4|Australia|2020-02-28	Oceania|hCoV-19/Australia/VIC816/2020|EPI ISL 427089|B.1.5|Australia|2020-04-03	0.0004843213	Oceania
Oceania|hCoV-19/Australia/QLDID922/2020|EPI ISL 418799|B|Australia|2020-02-28	Oceania|hCoV-19/Australia/VIC816/2020|EPI ISL 427089|B.1.5|Australia|2020-04-03	0.0004496483	Oceania
Oceania|hCoV-19/Australia/NSW09/2020|EPI ISL 413595|B.4|Australia|2020-02-28	Oceania|hCoV-19/Australia/VIC816/2020|EPI ISL 427089|B.1.5|Australia|2020-04-03	0.0005256935	Oceania
Oceania|hCoV-19/Australia/NSW08/2020|EPI ISL 413594|B|Australia|2020-02-28	Oceania|hCoV-19/Australia/VIC816/2020|EPI ISL 427089|B.1.5|Australia|2020-04-03	0.0002802977	Oceania
Oceania|hCoV-19/Australia/NSW10/2020|EPI ISL 413596|B|Australia|2020-02-28	Oceania|hCoV-19/Australia/VIC816/2020|EPI ISL 427089|B.1.5|Australia|2020-04-03	0.0002803075	Oceania
Oceania|hCoV-19/Australia/NSW219/2020|EPI ISL 427643|B|Australia|2020-02-28	Oceania|hCoV-19/Australia/VIC816/2020|EPI ISL 427089|B.1.5|Australia|2020-04-03	0.0002803173	Oceania
Oceania|hCoV-19/Australia/NSW07/2020|EPI ISL 413214|B.4|Australia|2020-02-29	Oceania|hCoV-19/Australia/VIC816/2020|EPI ISL 427089|B.1.5|Australia|2020-04-03	0.0004497042	Oceania
Oceania|hCoV-19/Australia/QLD09/2020|EPI ISL 414414|B.4|Australia|2020-02-29	Oceania|hCoV-19/Australia/VIC816/2020|EPI ISL 427089|B.1.5|Australia|2020-04-03	0.0004843070	Oceania
Oceania|hCoV-19/Australia/NSW06/2020|EPI ISL 413213|B.4|Australia|2020-02-29	Oceania|hCoV-19/Australia/VIC816/2020|EPI ISL 427089|B.1.5|Australia|2020-04-03	0.0005189207	Oceania
Oceania|hCoV-19/New Zealand/20VR0189/2020|EPI ISL 416519|B.1.1|New Zealand|2020-03-02	Oceania|hCoV-19/Australia/VIC816/2020|EPI ISL 427089|B.1.5|Australia|2020-04-03	0.0002420992	Oceania
Oceania|hCoV-19/Australia/VIC04/2020|EPI ISL 416412|B.4|Australia|2020-03-02	Oceania|hCoV-19/Australia/VIC816/2020|EPI ISL 427089|B.1.5|Australia|2020-04-03	0.0005881350	Oceania
Oceania|hCoV-19/Australia/NSW11/2020|EPI ISL 413597|B.4|Australia|2020-03-02	Oceania|hCoV-19/Australia/VIC816/2020|EPI ISL 427089|B.1.5|Australia|2020-04-03	0.0004205153	Oceania
Oceania|hCoV-19/Australia/NSW217/2020|EPI ISL 427644|B.4|Australia|2020-03-02	Oceania|hCoV-19/Australia/VIC816/2020|EPI ISL 427089|B.1.5|Australia|2020-04-03	0.0004205300	Oceania
Oceania|hCoV-19/Australia/SAP098/2020|EPI ISL 483066|B.4|Australia|2020-03-03	Oceania|hCoV-19/Australia/VIC816/2020|EPI ISL 427089|B.1.5|Australia|2020-04-03	0.0005189699	Oceania
Oceania|hCoV-19/Australia/NSW15/2020|EPI ISL 417383|B.4|Australia|2020-03-03	Oceania|hCoV-19/Australia/VIC816/2020|EPI ISL 427089|B.1.5|Australia|2020-04-03	0.0005189114	Oceania
Oceania|hCoV-19/New Zealand/20VR1109/2020|EPI ISL 456190|B.31|New Zealand|2020-03-03	Oceania|hCoV-19/Australia/VIC816/2020|EPI ISL 427089|B.1.5|Australia|2020-04-03	0.0006574059	Oceania
Oceania|hCoV-19/Australia/NSW14/2020|EPI ISL 413600|B.4|Australia|2020-03-03	Oceania|hCoV-19/Australia/VIC816/2020|EPI ISL 427089|B.1.5|Australia|2020-04-03	0.0004205202	Oceania
Oceania|hCoV-19/Australia/NSW22/2020|EPI ISL 427649|B.4|Australia|2020-03-03	Oceania|hCoV-19/Australia/VIC816/2020|EPI ISL 427089|B.1.5|Australia|2020-04-03	0.0004555975	Oceania
Oceania|hCoV-19/Australia/VPRL004/2020|EPI ISL 455596|B.4|Australia|2020-03-03	Oceania|hCoV-19/Australia/VIC816/2020|EPI ISL 427089|B.1.5|Australia|2020-04-03	0.0005190058	Oceania
Oceania|hCoV-19/Australia/SAP217/2020|EPI ISL 483073|B|Australia|2020-03-03	Oceania|hCoV-19/Australia/VIC816/2020|EPI ISL 427089|B.1.5|Australia|2020-04-03	0.0004196664	Oceania
Oceania|hCoV-19/Australia/SAP099/2020|EPI ISL 468038|B.4|Australia|2020-03-04	Oceania|hCoV-19/Australia/VIC816/2020|EPI ISL 427089|B.1.5|Australia|2020-04-03	0.0005536061	Oceania
Oceania|hCoV-19/Australia/NSW21/2020|EPI ISL 417386|B.4|Australia|2020-03-04	Oceania|hCoV-19/Australia/VIC816/2020|EPI ISL 427089|B.1.5|Australia|2020-04-03	0.0004843300	Oceania
Oceania|hCoV-19/Australia/WA06/2020|EPI ISL 420534|B.1.98|Australia|2020-03-04	Oceania|hCoV-19/Australia/VIC816/2020|EPI ISL 427089|B.1.5|Australia|2020-04-03	0.0002078176	Oceania
Oceania|hCoV-19/Australia/NSW12/2020|EPI ISL 413598|B.4|Australia|2020-03-04	Oceania|hCoV-19/Australia/VIC816/2020|EPI ISL 427089|B.1.5|Australia|2020-04-03	0.0005256935	Oceania
Oceania|hCoV-19/Australia/NSW23/2020|EPI ISL 427650|B.4|Australia|2020-03-04	Oceania|hCoV-19/Australia/VIC816/2020|EPI ISL 427089|B.1.5|Australia|2020-04-03	0.0004555756	Oceania
Oceania|hCoV-19/Australia/NSW65/2020|EPI ISL 427645|B.4|Australia|2020-03-04	Oceania|hCoV-19/Australia/VIC816/2020|EPI ISL 427089|B.1.5|Australia|2020-04-03	0.0004906304	Oceania
Oceania|hCoV-19/Australia/NSW13/2020|EPI ISL 413599|B.4|Australia|2020-03-04	Oceania|hCoV-19/Australia/VIC816/2020|EPI ISL 427089|B.1.5|Australia|2020-04-03	0.0004555756	Oceania
Oceania|hCoV-19/New Zealand/20VR0195/2020|EPI ISL 534335|B.1.1|New Zealand|2020-03-04	Oceania|hCoV-19/Australia/VIC816/2020|EPI ISL 427089|B.1.5|Australia|2020-04-03	0.0002468537	Oceania
Oceania|hCoV-19/Australia/NSW25/2020|EPI ISL 417388|B.6|Australia|2020-03-05	Oceania|hCoV-19/Australia/VIC816/2020|EPI ISL 427089|B.1.5|Australia|2020-04-03	0.0005188808	Oceania
Oceania|hCoV-19/Australia/NSW18/2020|EPI ISL 417384|B.4|Australia|2020-03-05	Oceania|hCoV-19/Australia/VIC816/2020|EPI ISL 427089|B.1.5|Australia|2020-04-03	0.0005188960	Oceania
Oceania|hCoV-19/Australia/NSW66/2020|EPI ISL 427646|B.4|Australia|2020-03-05	Oceania|hCoV-19/Australia/VIC816/2020|EPI ISL 427089|B.1.5|Australia|2020-04-03	0.0004906304	Oceania
Oceania|hCoV-19/Australia/TAS54/2020|EPI ISL 522729|B.4|Australia|2020-03-05	Oceania|hCoV-19/Australia/VIC816/2020|EPI ISL 427089|B.1.5|Australia|2020-04-03	0.0004845561	Oceania
Oceania|hCoV-19/New Zealand/20VR0206/2020|EPI ISL 416526|B.4|New Zealand|2020-03-05	Oceania|hCoV-19/Australia/VIC816/2020|EPI ISL 427089|B.1.5|Australia|2020-04-03	0.0004938207	Oceania
Oceania|hCoV-19/Australia/NSW24/2020|EPI ISL 417387|B.4|Australia|2020-03-06	Oceania|hCoV-19/Australia/VIC816/2020|EPI ISL 427089|B.1.5|Australia|2020-04-03	0.0005189206	Oceania
Oceania|hCoV-19/Australia/NSW19/2020|EPI ISL 417385|B.4|Australia|2020-03-06	Oceania|hCoV-19/Australia/VIC816/2020|EPI ISL 427089|B.1.5|Australia|2020-04-03	0.0005189113	Oceania
Oceania|hCoV-19/Australia/NSW155/2020|EPI ISL 427647|B.1.1|Australia|2020-03-06	Oceania|hCoV-19/Australia/VIC816/2020|EPI ISL 427089|B.1.5|Australia|2020-04-03	0.0002452712	Oceania
Oceania|hCoV-19/Australia/NSW33/2020|EPI ISL 427654|B.4|Australia|2020-03-06	Oceania|hCoV-19/Australia/VIC816/2020|EPI ISL 427089|B.1.5|Australia|2020-04-03	0.0004555975	Oceania
Oceania|hCoV-19/Australia/VPRL002/2020|EPI ISL 455595|B|Australia|2020-03-06	Oceania|hCoV-19/Australia/VIC816/2020|EPI ISL 427089|B.1.5|Australia|2020-04-03	0.0004151214	Oceania
Oceania|hCoV-19/Australia/VIC06/2020|EPI ISL 416414|B.4|Australia|2020-03-06	Oceania|hCoV-19/Australia/VIC816/2020|EPI ISL 427089|B.1.5|Australia|2020-04-03	0.0005282363	Oceania
Oceania|hCoV-19/Australia/VIC18/2020|EPI ISL 419737|B.40|Australia|2020-03-07	Oceania|hCoV-19/Australia/VIC816/2020|EPI ISL 427089|B.1.5|Australia|2020-04-03	0.0006228139	Oceania
Oceania|hCoV-19/Australia/NSW27/2020|EPI ISL 417390|B.1.1|Australia|2020-03-08	Oceania|hCoV-19/Australia/VIC816/2020|EPI ISL 427089|B.1.5|Australia|2020-04-03	0.0003112835	Oceania
Oceania|hCoV-19/Australia/NSW28/2020|EPI ISL 417391|B.4|Australia|2020-03-08	Oceania|hCoV-19/Australia/VIC816/2020|EPI ISL 427089|B.1.5|Australia|2020-04-03	0.0005881523	Oceania
Oceania|hCoV-19/Australia/NSW35/2020|EPI ISL 417393|B.4|Australia|2020-03-08	Oceania|hCoV-19/Australia/VIC816/2020|EPI ISL 427089|B.1.5|Australia|2020-04-03	0.0005607517	Oceania
Oceania|hCoV-19/Australia/NSW29/2020|EPI ISL 427651|B|Australia|2020-03-08	Oceania|hCoV-19/Australia/VIC816/2020|EPI ISL 427089|B.1.5|Australia|2020-04-03	0.0003854661	Oceania
Oceania|hCoV-19/Australia/NSW153/2020|EPI ISL 427653|B.1.1|Australia|2020-03-08	Oceania|hCoV-19/Australia/VIC816/2020|EPI ISL 427089|B.1.5|Australia|2020-04-03	0.0002452712	Oceania
Oceania|hCoV-19/Australia/NSW375/2020|EPI ISL 451635|B.4|Australia|2020-03-08	Oceania|hCoV-19/Australia/VIC816/2020|EPI ISL 427089|B.1.5|Australia|2020-04-03	0.0005607714	Oceania
Oceania|hCoV-19/Australia/NSW252/2020|EPI ISL 451517|B.4|Australia|2020-03-08	Oceania|hCoV-19/Australia/VIC816/2020|EPI ISL 427089|B.1.5|Australia|2020-04-03	0.0004906304	Oceania
Oceania|hCoV-19/Australia/VIC19/2020|EPI ISL 419738|B.39|Australia|2020-03-08	Oceania|hCoV-19/Australia/VIC816/2020|EPI ISL 427089|B.1.5|Australia|2020-04-03	0.0005590543	Oceania
Oceania|hCoV-19/Australia/NSW26/2020|EPI ISL 417389|B.4|Australia|2020-03-09	Oceania|hCoV-19/Australia/VIC816/2020|EPI ISL 427089|B.1.5|Australia|2020-04-03	0.0005881586	Oceania
Oceania|hCoV-19/Australia/VIC23/2020|EPI ISL 419743|B.40|Australia|2020-03-09	Oceania|hCoV-19/Australia/VIC816/2020|EPI ISL 427089|B.1.5|Australia|2020-04-03	0.0005881524	Oceania
Oceania|hCoV-19/Australia/VIC21/2020|EPI ISL 419740|B.40|Australia|2020-03-09	Oceania|hCoV-19/Australia/VIC816/2020|EPI ISL 427089|B.1.5|Australia|2020-04-03	0.0006227628	Oceania
Oceania|hCoV-19/Australia/VIC22/2020|EPI ISL 419742|B.1|Australia|2020-03-09	Oceania|hCoV-19/Australia/VIC816/2020|EPI ISL 427089|B.1.5|Australia|2020-04-03	0.0002766874	Oceania
Oceania|hCoV-19/Australia/NSW154/2020|EPI ISL 427652|B.1.1|Australia|2020-03-09	Oceania|hCoV-19/Australia/VIC816/2020|EPI ISL 427089|B.1.5|Australia|2020-04-03	0.0002452712	Oceania
Oceania|hCoV-19/Australia/NSW2155/2020|EPI ISL 500633|B.4|Australia|2020-03-09	Oceania|hCoV-19/Australia/VIC816/2020|EPI ISL 427089|B.1.5|Australia|2020-04-03	0.0004843405	Oceania
Oceania|hCoV-19/Australia/NSW2154/2020|EPI ISL 500632|B.1.1|Australia|2020-03-09	Oceania|hCoV-19/Australia/VIC816/2020|EPI ISL 427089|B.1.5|Australia|2020-04-03	0.0002767097	Oceania
Oceania|hCoV-19/Australia/VIC26/2020|EPI ISL 419745|B.3|Australia|2020-03-10	Oceania|hCoV-19/Australia/VIC816/2020|EPI ISL 427089|B.1.5|Australia|2020-04-03	0.0003804668	Oceania
Oceania|hCoV-19/Australia/NSW31/2020|EPI ISL 417392|B.4|Australia|2020-03-10	Oceania|hCoV-19/Australia/VIC816/2020|EPI ISL 427089|B.1.5|Australia|2020-04-03	0.0005189114	Oceania
Oceania|hCoV-19/Australia/VIC30/2020|EPI ISL 419749|B.4|Australia|2020-03-10	Oceania|hCoV-19/Australia/VIC816/2020|EPI ISL 427089|B.1.5|Australia|2020-04-03	0.0004843157	Oceania
Oceania|hCoV-19/Australia/VIC36/2020|EPI ISL 419765|B|Australia|2020-03-10	Oceania|hCoV-19/Australia/VIC816/2020|EPI ISL 427089|B.1.5|Australia|2020-04-03	0.0004496909	Oceania
Oceania|hCoV-19/Australia/VIC31/2020|EPI ISL 419750|B.1|Australia|2020-03-10	Oceania|hCoV-19/Australia/VIC816/2020|EPI ISL 427089|B.1.5|Australia|2020-04-03	0.0002074970	Oceania
Oceania|hCoV-19/Australia/NSW36/2020|EPI ISL 417394|B.40|Australia|2020-03-10	Oceania|hCoV-19/Australia/VIC816/2020|EPI ISL 427089|B.1.5|Australia|2020-04-03	0.0004906368	Oceania
Oceania|hCoV-19/Australia/NSW38/2020|EPI ISL 417396|B.6|Australia|2020-03-10	Oceania|hCoV-19/Australia/VIC816/2020|EPI ISL 427089|B.1.5|Australia|2020-04-03	0.0004555680	Oceania
Oceania|hCoV-19/Australia/NSW41/2020|EPI ISL 417399|B.40|Australia|2020-03-10	Oceania|hCoV-19/Australia/VIC816/2020|EPI ISL 427089|B.1.5|Australia|2020-04-03	0.0003854526	Oceania
Oceania|hCoV-19/Australia/NSW44/2020|EPI ISL 417400|B.6|Australia|2020-03-10	Oceania|hCoV-19/Australia/VIC816/2020|EPI ISL 427089|B.1.5|Australia|2020-04-03	0.0004555543	Oceania
Oceania|hCoV-19/Australia/NSW46/2020|EPI ISL 427658|B.3|Australia|2020-03-10	Oceania|hCoV-19/Australia/VIC816/2020|EPI ISL 427089|B.1.5|Australia|2020-04-03	0.0003505140	Oceania
Oceania|hCoV-19/Australia/NSW51/2020|EPI ISL 427660|B.40|Australia|2020-03-10	Oceania|hCoV-19/Australia/VIC816/2020|EPI ISL 427089|B.1.5|Australia|2020-04-03	0.0003854661	Oceania
Oceania|hCoV-19/Australia/NSW376/2020|EPI ISL 451636|B.4|Australia|2020-03-10	Oceania|hCoV-19/Australia/VIC816/2020|EPI ISL 427089|B.1.5|Australia|2020-04-03	0.0004906451	Oceania
Oceania|hCoV-19/Australia/NSW103/2020|EPI ISL 427657|B.1.5|Australia|2020-03-10	Oceania|hCoV-19/Australia/VIC816/2020|EPI ISL 427089|B.1.5|Australia|2020-04-03	0.0001401309	Oceania
Oceania|hCoV-19/Australia/NSW63/2020|EPI ISL 427664|B|Australia|2020-03-10	Oceania|hCoV-19/Australia/VIC816/2020|EPI ISL 427089|B.1.5|Australia|2020-04-03	0.0003153859	Oceania
Oceania|hCoV-19/Australia/NSW49/2020|EPI ISL 427659|B.6|Australia|2020-03-10	Oceania|hCoV-19/Australia/VIC816/2020|EPI ISL 427089|B.1.5|Australia|2020-04-03	0.0004555839	Oceania
Oceania|hCoV-19/Australia/NSW2159/2020|EPI ISL 500637|B.1.5|Australia|2020-03-10	Oceania|hCoV-19/Australia/VIC816/2020|EPI ISL 427089|B.1.5|Australia|2020-04-03	0.0001383284	Oceania
Oceania|hCoV-19/Australia/VIC29/2020|EPI ISL 419748|B.1.1|Australia|2020-03-10	Oceania|hCoV-19/Australia/VIC816/2020|EPI ISL 427089|B.1.5|Australia|2020-04-03	0.0003113050	Oceania
Oceania|hCoV-19/Australia/NSW2139/2020|EPI ISL 500627|B.4|Australia|2020-03-10	Oceania|hCoV-19/Australia/VIC816/2020|EPI ISL 427089|B.1.5|Australia|2020-04-03	0.0005535746	Oceania
Oceania|hCoV-19/New Zealand/20VR0712/2020|EPI ISL 456163|B.1.1|New Zealand|2020-03-11	Oceania|hCoV-19/Australia/VIC816/2020|EPI ISL 427089|B.1.5|Australia|2020-04-03	0.0002420992	Oceania
Oceania|hCoV-19/Australia/QLDID921/2020|EPI ISL 417033|B.6|Australia|2020-03-11	Oceania|hCoV-19/Australia/VIC816/2020|EPI ISL 427089|B.1.5|Australia|2020-04-03	0.0004496777	Oceania
Oceania|hCoV-19/Australia/VIC44/2020|EPI ISL 419767|B.1|Australia|2020-03-11	Oceania|hCoV-19/Australia/VIC816/2020|EPI ISL 427089|B.1.5|Australia|2020-04-03	0.0001729074	Oceania
Oceania|hCoV-19/Australia/VIC39/2020|EPI ISL 419757|B.1|Australia|2020-03-11	Oceania|hCoV-19/Australia/VIC816/2020|EPI ISL 427089|B.1.5|Australia|2020-04-03	0.0002766906	Oceania
Oceania|hCoV-19/Australia/QLDID920/2020|EPI ISL 417032|B.1.5|Australia|2020-03-11	Oceania|hCoV-19/Australia/VIC816/2020|EPI ISL 427089|B.1.5|Australia|2020-04-03	0.0001383189	Oceania
Oceania|hCoV-19/Australia/VIC45/2020|EPI ISL 419802|B.1.1|Australia|2020-03-11	Oceania|hCoV-19/Australia/VIC816/2020|EPI ISL 427089|B.1.5|Australia|2020-04-03	0.0002420992	Oceania
Oceania|hCoV-19/Australia/NSW40/2020|EPI ISL 417398|B.4|Australia|2020-03-11	Oceania|hCoV-19/Australia/VIC816/2020|EPI ISL 427089|B.1.5|Australia|2020-04-03	0.0005256998	Oceania
Oceania|hCoV-19/Australia/NSW52/2020|EPI ISL 417405|B|Australia|2020-03-11	Oceania|hCoV-19/Australia/VIC816/2020|EPI ISL 427089|B.1.5|Australia|2020-04-03	0.0003854526	Oceania
Oceania|hCoV-19/Australia/NSW39/2020|EPI ISL 417397|B.1.5|Australia|2020-03-11	Oceania|hCoV-19/Australia/VIC816/2020|EPI ISL 427089|B.1.5|Australia|2020-04-03	0.0001401259	Oceania
Oceania|hCoV-19/Australia/NSW102/2020|EPI ISL 427656|B.1.5|Australia|2020-03-11	Oceania|hCoV-19/Australia/VIC816/2020|EPI ISL 427089|B.1.5|Australia|2020-04-03	0.0001401309	Oceania
Oceania|hCoV-19/Australia/NSW34/2020|EPI ISL 427655|B.4|Australia|2020-03-11	Oceania|hCoV-19/Australia/VIC816/2020|EPI ISL 427089|B.1.5|Australia|2020-04-03	0.0004906540	Oceania
Oceania|hCoV-19/Australia/VIC38/2020|EPI ISL 419756|B.1.6|Australia|2020-03-11	Oceania|hCoV-19/Australia/VIC816/2020|EPI ISL 427089|B.1.5|Australia|2020-04-03	0.0002420817	Oceania
Oceania|hCoV-19/Australia/NSW218/2020|EPI ISL 427665|B.3|Australia|2020-03-11	Oceania|hCoV-19/Australia/VIC816/2020|EPI ISL 427089|B.1.5|Australia|2020-04-03	0.0003854841	Oceania
Oceania|hCoV-19/Australia/VIC43/2020|EPI ISL 419763|B.1.1|Australia|2020-03-11	Oceania|hCoV-19/Australia/VIC816/2020|EPI ISL 427089|B.1.5|Australia|2020-04-03	0.0002767324	Oceania
Oceania|hCoV-19/Australia/NSW2156/2020|EPI ISL 500634|B.39|Australia|2020-03-11	Oceania|hCoV-19/Australia/VIC816/2020|EPI ISL 427089|B.1.5|Australia|2020-04-03	0.0005189653	Oceania
Oceania|hCoV-19/Australia/TAS124/2020|EPI ISL 522589|B|Australia|2020-03-11	Oceania|hCoV-19/Australia/VIC816/2020|EPI ISL 427089|B.1.5|Australia|2020-04-03	0.0004199145	Oceania
Oceania|hCoV-19/New Zealand/CoV002/2020|EPI ISL 417212|B.31|New Zealand|2020-03-11	Oceania|hCoV-19/Australia/VIC816/2020|EPI ISL 427089|B.1.5|Australia|2020-04-03	0.0005209477	Oceania
Oceania|hCoV-19/Australia/VIC50/2020|EPI ISL 419766|B.1|Australia|2020-03-12	Oceania|hCoV-19/Australia/VIC816/2020|EPI ISL 427089|B.1.5|Australia|2020-04-03	0.0002074970	Oceania
Oceania|hCoV-19/Australia/VIC55/2020|EPI ISL 419776|B|Australia|2020-03-12	Oceania|hCoV-19/Australia/VIC816/2020|EPI ISL 427089|B.1.5|Australia|2020-04-03	0.0004496777	Oceania
Oceania|hCoV-19/Australia/VIC52/2020|EPI ISL 419768|B.1.1.71|Australia|2020-03-12	Oceania|hCoV-19/Australia/VIC816/2020|EPI ISL 427089|B.1.5|Australia|2020-04-03	0.0003458778	Oceania
Oceania|hCoV-19/Australia/VIC58/2020|EPI ISL 419784|B.4|Australia|2020-03-12	Oceania|hCoV-19/Australia/VIC816/2020|EPI ISL 427089|B.1.5|Australia|2020-04-03	0.0004496909	Oceania
Oceania|hCoV-19/Australia/VIC54/2020|EPI ISL 419770|B.1|Australia|2020-03-12	Oceania|hCoV-19/Australia/VIC816/2020|EPI ISL 427089|B.1.5|Australia|2020-04-03	0.0001729074	Oceania
Oceania|hCoV-19/Australia/VIC47/2020|EPI ISL 419759|B.40|Australia|2020-03-12	Oceania|hCoV-19/Australia/VIC816/2020|EPI ISL 427089|B.1.5|Australia|2020-04-03	0.0006227923	Oceania
Oceania|hCoV-19/Australia/NSW50/2020|EPI ISL 417404|B.1.1|Australia|2020-03-12	Oceania|hCoV-19/Australia/VIC816/2020|EPI ISL 427089|B.1.5|Australia|2020-04-03	0.0002803061	Oceania
Oceania|hCoV-19/Australia/NSW254/2020|EPI ISL 451519|B.4|Australia|2020-03-12	Oceania|hCoV-19/Australia/VIC816/2020|EPI ISL 427089|B.1.5|Australia|2020-04-03	0.0005958323	Oceania
Oceania|hCoV-19/Australia/VIC48/2020|EPI ISL 419762|B.1|Australia|2020-03-12	Oceania|hCoV-19/Australia/VIC816/2020|EPI ISL 427089|B.1.5|Australia|2020-04-03	0.0002074969	Oceania
Oceania|hCoV-19/Australia/NSW2158/2020|EPI ISL 500636|B.1.5|Australia|2020-03-12	Oceania|hCoV-19/Australia/VIC816/2020|EPI ISL 427089|B.1.5|Australia|2020-04-03	0.0001729193	Oceania
Oceania|hCoV-19/Australia/VIC49/2020|EPI ISL 419764|B.1|Australia|2020-03-12	Oceania|hCoV-19/Australia/VIC816/2020|EPI ISL 427089|B.1.5|Australia|2020-04-03	0.0002421686	Oceania
Oceania|hCoV-19/New Zealand/20VR0334/2020|EPI ISL 456157|B.1|New Zealand|2020-03-12	Oceania|hCoV-19/Australia/VIC816/2020|EPI ISL 427089|B.1.5|Australia|2020-04-03	0.0002468508	Oceania
Oceania|hCoV-19/Australia/VIC62/2020|EPI ISL 419774|B.1|Australia|2020-03-13	Oceania|hCoV-19/Australia/VIC816/2020|EPI ISL 427089|B.1.5|Australia|2020-04-03	0.0001729074	Oceania
Oceania|hCoV-19/Australia/NSW2011/2020|EPI ISL 500598|B.4|Australia|2020-03-13	Oceania|hCoV-19/Australia/VIC816/2020|EPI ISL 427089|B.1.5|Australia|2020-04-03	0.0006227994	Oceania
Oceania|hCoV-19/Australia/VIC66/2020|EPI ISL 419780|B.4|Australia|2020-03-13	Oceania|hCoV-19/Australia/VIC816/2020|EPI ISL 427089|B.1.5|Australia|2020-04-03	0.0004496909	Oceania
Oceania|hCoV-19/Australia/VIC70/2020|EPI ISL 419786|B|Australia|2020-03-13	Oceania|hCoV-19/Australia/VIC816/2020|EPI ISL 427089|B.1.5|Australia|2020-04-03	0.0004150783	Oceania
Oceania|hCoV-19/Australia/WA02/2020|EPI ISL 420532|B.1.98|Australia|2020-03-13	Oceania|hCoV-19/Australia/VIC816/2020|EPI ISL 427089|B.1.5|Australia|2020-04-03	0.0001731777	Oceania
Oceania|hCoV-19/Australia/NSW45/2020|EPI ISL 417401|B.6|Australia|2020-03-13	Oceania|hCoV-19/Australia/VIC816/2020|EPI ISL 427089|B.1.5|Australia|2020-04-03	0.0004205027	Oceania
Oceania|hCoV-19/Australia/NSW47/2020|EPI ISL 417402|B.1.5|Australia|2020-03-13	Oceania|hCoV-19/Australia/VIC816/2020|EPI ISL 427089|B.1.5|Australia|2020-04-03	0.0002102105	Oceania
Oceania|hCoV-19/Australia/NSW607/2020|EPI ISL 490017|B.40|Australia|2020-03-13	Oceania|hCoV-19/Australia/VIC816/2020|EPI ISL 427089|B.1.5|Australia|2020-04-03	0.0003854661	Oceania
Oceania|hCoV-19/Australia/NSW592/2020|EPI ISL 478704|B.1.5|Australia|2020-03-13	Oceania|hCoV-19/Australia/VIC816/2020|EPI ISL 427089|B.1.5|Australia|2020-04-03	0.0001401309	Oceania
Oceania|hCoV-19/Australia/NSW2147/2020|EPI ISL 500628|B.1.5|Australia|2020-03-13	Oceania|hCoV-19/Australia/VIC816/2020|EPI ISL 427089|B.1.5|Australia|2020-04-03	0.0002075113	Oceania
Oceania|hCoV-19/Australia/VIC64/2020|EPI ISL 419778|B.1|Australia|2020-03-13	Oceania|hCoV-19/Australia/VIC816/2020|EPI ISL 427089|B.1.5|Australia|2020-04-03	0.0002772626	Oceania
Oceania|hCoV-19/Australia/VIC61/2020|EPI ISL 419773|B|Australia|2020-03-13	Oceania|hCoV-19/Australia/VIC816/2020|EPI ISL 427089|B.1.5|Australia|2020-04-03	0.0004528628	Oceania
Oceania|hCoV-19/Australia/VIC63/2020|EPI ISL 419775|B.1|Australia|2020-03-13	Oceania|hCoV-19/Australia/VIC816/2020|EPI ISL 427089|B.1.5|Australia|2020-04-03	0.0001742812	Oceania
Oceania|hCoV-19/Australia/VIC82/2020|EPI ISL 419794|B.40|Australia|2020-03-14	Oceania|hCoV-19/Australia/VIC816/2020|EPI ISL 427089|B.1.5|Australia|2020-04-03	0.0004842925	Oceania
Oceania|hCoV-19/Australia/VIC83/2020|EPI ISL 419799|B|Australia|2020-03-14	Oceania|hCoV-19/Australia/VIC816/2020|EPI ISL 427089|B.1.5|Australia|2020-04-03	0.0004498644	Oceania
Oceania|hCoV-19/Australia/VIC80/2020|EPI ISL 419792|B.40|Australia|2020-03-14	Oceania|hCoV-19/Australia/VIC816/2020|EPI ISL 427089|B.1.5|Australia|2020-04-03	0.0004496910	Oceania
Oceania|hCoV-19/Australia/NSW2005/2020|EPI ISL 500597|B.1|Australia|2020-03-14	Oceania|hCoV-19/Australia/VIC816/2020|EPI ISL 427089|B.1.5|Australia|2020-04-03	0.0002075031	Oceania
Oceania|hCoV-19/Australia/VIC84/2020|EPI ISL 419803|B.39|Australia|2020-03-14	Oceania|hCoV-19/Australia/VIC816/2020|EPI ISL 427089|B.1.5|Australia|2020-04-03	0.0005189207	Oceania
Oceania|hCoV-19/Australia/VIC78/2020|EPI ISL 419790|B|Australia|2020-03-14	Oceania|hCoV-19/Australia/VIC816/2020|EPI ISL 427089|B.1.5|Australia|2020-04-03	0.0003459035	Oceania
Oceania|hCoV-19/Australia/QLDID923/2020|EPI ISL 418801|B.1|Australia|2020-03-14	Oceania|hCoV-19/Australia/VIC816/2020|EPI ISL 427089|B.1.5|Australia|2020-04-03	0.0001729074	Oceania
Oceania|hCoV-19/Australia/WA03/2020|EPI ISL 420533|B.1|Australia|2020-03-14	Oceania|hCoV-19/Australia/VIC816/2020|EPI ISL 427089|B.1.5|Australia|2020-04-03	0.0002078275	Oceania
Oceania|hCoV-19/Australia/WA01/2020|EPI ISL 420531|B.1.98|Australia|2020-03-14	Oceania|hCoV-19/Australia/VIC816/2020|EPI ISL 427089|B.1.5|Australia|2020-04-03	0.0002078176	Oceania
Oceania|hCoV-19/Australia/NSW54/2020|EPI ISL 417407|B.1.1|Australia|2020-03-14	Oceania|hCoV-19/Australia/VIC816/2020|EPI ISL 427089|B.1.5|Australia|2020-04-03	0.0002452626	Oceania
Oceania|hCoV-19/Australia/NSW48/2020|EPI ISL 417403|B.6|Australia|2020-03-14	Oceania|hCoV-19/Australia/VIC816/2020|EPI ISL 427089|B.1.5|Australia|2020-04-03	0.0004205027	Oceania
Oceania|hCoV-19/Australia/NSW256/2020|EPI ISL 451521|B.4|Australia|2020-03-14	Oceania|hCoV-19/Australia/VIC816/2020|EPI ISL 427089|B.1.5|Australia|2020-04-03	0.0004906304	Oceania
Oceania|hCoV-19/Australia/NSW583/2020|EPI ISL 478695|B.40|Australia|2020-03-14	Oceania|hCoV-19/Australia/VIC816/2020|EPI ISL 427089|B.1.5|Australia|2020-04-03	0.0003854661	Oceania
Oceania|hCoV-19/Australia/NSW582/2020|EPI ISL 478694|B.40|Australia|2020-03-14	Oceania|hCoV-19/Australia/VIC816/2020|EPI ISL 427089|B.1.5|Australia|2020-04-03	0.0004205174	Oceania
Oceania|hCoV-19/Australia/VIC79/2020|EPI ISL 419791|B.40|Australia|2020-03-14	Oceania|hCoV-19/Australia/VIC816/2020|EPI ISL 427089|B.1.5|Australia|2020-04-03	0.0004150927	Oceania
Oceania|hCoV-19/Australia/NSW2146/2020|EPI ISL 509503|B.40|Australia|2020-03-14	Oceania|hCoV-19/Australia/VIC816/2020|EPI ISL 427089|B.1.5|Australia|2020-04-03	0.0004150927	Oceania
Oceania|hCoV-19/Australia/VIC81/2020|EPI ISL 419793|B.40|Australia|2020-03-14	Oceania|hCoV-19/Australia/VIC816/2020|EPI ISL 427089|B.1.5|Australia|2020-04-03	0.0004150927	Oceania
Oceania|hCoV-19/Australia/SAP215/2020|EPI ISL 468001|B.1.1|Australia|2020-03-14	Oceania|hCoV-19/Australia/VIC816/2020|EPI ISL 427089|B.1.5|Australia|2020-04-03	0.0002420991	Oceania
Oceania|hCoV-19/Australia/VIC87/2020|EPI ISL 419797|B.40|Australia|2020-03-15	Oceania|hCoV-19/Australia/VIC816/2020|EPI ISL 427089|B.1.5|Australia|2020-04-03	0.0004842928	Oceania
Oceania|hCoV-19/Australia/NSW2144/2020|EPI ISL 527008|B.39|Australia|2020-03-15	Oceania|hCoV-19/Australia/VIC816/2020|EPI ISL 427089|B.1.5|Australia|2020-04-03	0.0005189207	Oceania
Oceania|hCoV-19/Australia/SAP111/2020|EPI ISL 451131|B.1.1|Australia|2020-03-15	Oceania|hCoV-19/Australia/VIC816/2020|EPI ISL 427089|B.1.5|Australia|2020-04-03	0.0002420992	Oceania
Oceania|hCoV-19/Australia/VIC90/2020|EPI ISL 419801|B.1.1|Australia|2020-03-15	Oceania|hCoV-19/Australia/VIC816/2020|EPI ISL 427089|B.1.5|Australia|2020-04-03	0.0002766988	Oceania
Oceania|hCoV-19/Australia/NSW2004/2020|EPI ISL 500596|B.1.5|Australia|2020-03-15	Oceania|hCoV-19/Australia/VIC816/2020|EPI ISL 427089|B.1.5|Australia|2020-04-03	0.0002420734	Oceania
Oceania|hCoV-19/Australia/VIC89/2020|EPI ISL 419800|B.1|Australia|2020-03-15	Oceania|hCoV-19/Australia/VIC816/2020|EPI ISL 427089|B.1.5|Australia|2020-04-03	0.0002420920	Oceania
Oceania|hCoV-19/New Zealand/20VR0276/2020|EPI ISL 416539|A|New Zealand|2020-03-15	Oceania|hCoV-19/Australia/VIC816/2020|EPI ISL 427089|B.1.5|Australia|2020-04-03	0.0004842698	Oceania
Oceania|hCoV-19/Australia/ACT0082/2020|EPI ISL 498542|B.1.1|Australia|2020-03-15	Oceania|hCoV-19/Australia/VIC816/2020|EPI ISL 427089|B.1.5|Australia|2020-04-03	0.0002766906	Oceania
Oceania|hCoV-19/Australia/VIC92/2020|EPI ISL 419809|B.1.5|Australia|2020-03-15	Oceania|hCoV-19/Australia/VIC816/2020|EPI ISL 427089|B.1.5|Australia|2020-04-03	0.0001383189	Oceania
Oceania|hCoV-19/Australia/NSW112/2020|EPI ISL 427666|B.1.5|Australia|2020-03-15	Oceania|hCoV-19/Australia/VIC816/2020|EPI ISL 427089|B.1.5|Australia|2020-04-03	0.0002102179	Oceania
Oceania|hCoV-19/Australia/VIC91/2020|EPI ISL 419804|B.1.5|Australia|2020-03-15	Oceania|hCoV-19/Australia/VIC816/2020|EPI ISL 427089|B.1.5|Australia|2020-04-03	0.0002075219	Oceania
Oceania|hCoV-19/Australia/SAP220/2020|EPI ISL 467995|B.1.5|Australia|2020-03-15	Oceania|hCoV-19/Australia/VIC816/2020|EPI ISL 427089|B.1.5|Australia|2020-04-03	0.0002087419	Oceania
Oceania|hCoV-19/Australia/VIC09/2020|EPI ISL 416515|B|Australia|2020-03-15	Oceania|hCoV-19/Australia/VIC816/2020|EPI ISL 427089|B.1.5|Australia|2020-04-03	0.0004537734	Oceania
Oceania|hCoV-19/Australia/VIC93/2020|EPI ISL 419815|B.3|Australia|2020-03-15	Oceania|hCoV-19/Australia/VIC816/2020|EPI ISL 427089|B.1.5|Australia|2020-04-03	0.0003848317	Oceania
Oceania|hCoV-19/Australia/SAP410/2020|EPI ISL 492175|B.6|Australia|2020-03-15	Oceania|hCoV-19/Australia/VIC816/2020|EPI ISL 427089|B.1.5|Australia|2020-04-03	0.0005346878	Oceania
Oceania|hCoV-19/Australia/SAP439/2020|EPI ISL 508130|B.6|Australia|2020-03-16	Oceania|hCoV-19/Australia/VIC816/2020|EPI ISL 427089|B.1.5|Australia|2020-04-03	0.0004496769	Oceania
Oceania|hCoV-19/Australia/VIC97/2020|EPI ISL 419808|B.4|Australia|2020-03-16	Oceania|hCoV-19/Australia/VIC816/2020|EPI ISL 427089|B.1.5|Australia|2020-04-03	0.0004496909	Oceania
Oceania|hCoV-19/Australia/VIC99/2020|EPI ISL 419811|B.1|Australia|2020-03-16	Oceania|hCoV-19/Australia/VIC816/2020|EPI ISL 427089|B.1.5|Australia|2020-04-03	0.0003458841	Oceania
Oceania|hCoV-19/Australia/VIC141/2020|EPI ISL 419838|B.1.5|Australia|2020-03-16	Oceania|hCoV-19/Australia/VIC816/2020|EPI ISL 427089|B.1.5|Australia|2020-04-03	0.0001383189	Oceania
Oceania|hCoV-19/Australia/SAP112/2020|EPI ISL 468016|B.1.1|Australia|2020-03-16	Oceania|hCoV-19/Australia/VIC816/2020|EPI ISL 427089|B.1.5|Australia|2020-04-03	0.0002420992	Oceania
Oceania|hCoV-19/Australia/VIC142/2020|EPI ISL 419839|B.1|Australia|2020-03-16	Oceania|hCoV-19/Australia/VIC816/2020|EPI ISL 427089|B.1.5|Australia|2020-04-03	0.0002420964	Oceania
Oceania|hCoV-19/Australia/NSW2151/2020|EPI ISL 500631|B|Australia|2020-03-16	Oceania|hCoV-19/Australia/VIC816/2020|EPI ISL 427089|B.1.5|Australia|2020-04-03	0.0003112742	Oceania
Oceania|hCoV-19/Australia/NSW2149/2020|EPI ISL 500630|B.1.1.10|Australia|2020-03-16	Oceania|hCoV-19/Australia/VIC816/2020|EPI ISL 427089|B.1.5|Australia|2020-04-03	0.0002766906	Oceania
Oceania|hCoV-19/New Zealand/20VR0993/2020|EPI ISL 456176|B|New Zealand|2020-03-16	Oceania|hCoV-19/Australia/VIC816/2020|EPI ISL 427089|B.1.5|Australia|2020-04-03	0.0003458870	Oceania
Oceania|hCoV-19/Australia/VIC143/2020|EPI ISL 419840|B.1.1|Australia|2020-03-16	Oceania|hCoV-19/Australia/VIC816/2020|EPI ISL 427089|B.1.5|Australia|2020-04-03	0.0003112835	Oceania
Oceania|hCoV-19/Australia/VIC96/2020|EPI ISL 419807|B|Australia|2020-03-16	Oceania|hCoV-19/Australia/VIC816/2020|EPI ISL 427089|B.1.5|Australia|2020-04-03	0.0003112918	Oceania
Oceania|hCoV-19/Australia/NSW58/2020|EPI ISL 417410|B.40|Australia|2020-03-16	Oceania|hCoV-19/Australia/VIC816/2020|EPI ISL 427089|B.1.5|Australia|2020-04-03	0.0004205153	Oceania
Oceania|hCoV-19/Australia/NSW57/2020|EPI ISL 417409|B.40|Australia|2020-03-16	Oceania|hCoV-19/Australia/VIC816/2020|EPI ISL 427089|B.1.5|Australia|2020-04-03	0.0004906222	Oceania
Oceania|hCoV-19/Australia/NSW104/2020|EPI ISL 427677|B.1.5|Australia|2020-03-16	Oceania|hCoV-19/Australia/VIC816/2020|EPI ISL 427089|B.1.5|Australia|2020-04-03	0.0001401309	Oceania
Oceania|hCoV-19/Australia/NSW75/2020|EPI ISL 427703|B.40|Australia|2020-03-16	Oceania|hCoV-19/Australia/VIC816/2020|EPI ISL 427089|B.1.5|Australia|2020-04-03	0.0003854661	Oceania
Oceania|hCoV-19/Australia/NSW88/2020|EPI ISL 427702|B.40|Australia|2020-03-16	Oceania|hCoV-19/Australia/VIC816/2020|EPI ISL 427089|B.1.5|Australia|2020-04-03	0.0004555922	Oceania
Oceania|hCoV-19/Australia/NSW158/2020|EPI ISL 427735|B.1.1|Australia|2020-03-16	Oceania|hCoV-19/Australia/VIC816/2020|EPI ISL 427089|B.1.5|Australia|2020-04-03	0.0002803159	Oceania
Oceania|hCoV-19/Australia/NSW111/2020|EPI ISL 427661|B.1.5|Australia|2020-03-16	Oceania|hCoV-19/Australia/VIC816/2020|EPI ISL 427089|B.1.5|Australia|2020-04-03	0.0002102179	Oceania
Oceania|hCoV-19/Australia/VIC146/2020|EPI ISL 419843|B.40|Australia|2020-03-17	Oceania|hCoV-19/Australia/VIC816/2020|EPI ISL 427089|B.1.5|Australia|2020-04-03	0.0004496777	Oceania
Oceania|hCoV-19/Australia/VIC327/2020|EPI ISL 426637|B.40|Australia|2020-03-17	Oceania|hCoV-19/Australia/VIC816/2020|EPI ISL 427089|B.1.5|Australia|2020-04-03	0.0004150784	Oceania
Oceania|hCoV-19/Australia/VIC157/2020|EPI ISL 419854|B.1|Australia|2020-03-17	Oceania|hCoV-19/Australia/VIC816/2020|EPI ISL 427089|B.1.5|Australia|2020-04-03	0.0002420920	Oceania
Oceania|hCoV-19/Australia/VIC151/2020|EPI ISL 419848|B|Australia|2020-03-17	Oceania|hCoV-19/Australia/VIC816/2020|EPI ISL 427089|B.1.5|Australia|2020-04-03	0.0005188961	Oceania
Oceania|hCoV-19/Australia/VIC154/2020|EPI ISL 419851|B.1.5|Australia|2020-03-17	Oceania|hCoV-19/Australia/VIC816/2020|EPI ISL 427089|B.1.5|Australia|2020-04-03	0.0002074933	Oceania
Oceania|hCoV-19/Australia/VIC144/2020|EPI ISL 419841|B.1.1|Australia|2020-03-17	Oceania|hCoV-19/Australia/VIC816/2020|EPI ISL 427089|B.1.5|Australia|2020-04-03	0.0002766906	Oceania
Oceania|hCoV-19/Australia/VIC148/2020|EPI ISL 419845|B.1|Australia|2020-03-17	Oceania|hCoV-19/Australia/VIC816/2020|EPI ISL 427089|B.1.5|Australia|2020-04-03	0.0002074970	Oceania
Oceania|hCoV-19/Australia/VIC153/2020|EPI ISL 419850|B.1.1|Australia|2020-03-17	Oceania|hCoV-19/Australia/VIC816/2020|EPI ISL 427089|B.1.5|Australia|2020-04-03	0.0003112835	Oceania
Oceania|hCoV-19/Australia/VIC152/2020|EPI ISL 419849|B|Australia|2020-03-17	Oceania|hCoV-19/Australia/VIC816/2020|EPI ISL 427089|B.1.5|Australia|2020-04-03	0.0004150783	Oceania
Oceania|hCoV-19/Australia/VIC106/2020|EPI ISL 419820|B.1.5|Australia|2020-03-17	Oceania|hCoV-19/Australia/VIC816/2020|EPI ISL 427089|B.1.5|Australia|2020-04-03	0.0002420806	Oceania
Oceania|hCoV-19/Australia/VIC329/2020|EPI ISL 426639|B.1.5|Australia|2020-03-17	Oceania|hCoV-19/Australia/VIC816/2020|EPI ISL 427089|B.1.5|Australia|2020-04-03	0.0002075068	Oceania
Oceania|hCoV-19/Australia/VIC149/2020|EPI ISL 419846|B.1|Australia|2020-03-17	Oceania|hCoV-19/Australia/VIC816/2020|EPI ISL 427089|B.1.5|Australia|2020-04-03	0.0002767006	Oceania
Oceania|hCoV-19/Australia/VIC156/2020|EPI ISL 419853|B.1.1|Australia|2020-03-17	Oceania|hCoV-19/Australia/VIC816/2020|EPI ISL 427089|B.1.5|Australia|2020-04-03	0.0002420992	Oceania
Oceania|hCoV-19/Australia/VIC155/2020|EPI ISL 419852|B.1|Australia|2020-03-17	Oceania|hCoV-19/Australia/VIC816/2020|EPI ISL 427089|B.1.5|Australia|2020-04-03	0.0002420849	Oceania
Oceania|hCoV-19/Australia/VIC105/2020|EPI ISL 419819|B.1.255|Australia|2020-03-17	Oceania|hCoV-19/Australia/VIC816/2020|EPI ISL 427089|B.1.5|Australia|2020-04-03	0.0002420849	Oceania
Oceania|hCoV-19/New Zealand/20VR0994/2020|EPI ISL 456177|B.31|New Zealand|2020-03-17	Oceania|hCoV-19/Australia/VIC816/2020|EPI ISL 427089|B.1.5|Australia|2020-04-03	0.0005191875	Oceania
Oceania|hCoV-19/Australia/NSW62/2020|EPI ISL 417412|B.3|Australia|2020-03-17	Oceania|hCoV-19/Australia/VIC816/2020|EPI ISL 427089|B.1.5|Australia|2020-04-03	0.0003503912	Oceania
Oceania|hCoV-19/Australia/SAP181/2020|EPI ISL 492122|B.1|Australia|2020-03-18	Oceania|hCoV-19/Australia/VIC816/2020|EPI ISL 427089|B.1.5|Australia|2020-04-03	0.0002420963	Oceania
Oceania|hCoV-19/Australia/QLDID924/2020|EPI ISL 418802|B.1.1|Australia|2020-03-18	Oceania|hCoV-19/Australia/VIC816/2020|EPI ISL 427089|B.1.5|Australia|2020-04-03	0.0002766906	Oceania
Oceania|hCoV-19/Australia/VIC174/2020|EPI ISL 419871|B.1.5|Australia|2020-03-18	Oceania|hCoV-19/Australia/VIC816/2020|EPI ISL 427089|B.1.5|Australia|2020-04-03	0.0001383189	Oceania
Oceania|hCoV-19/Australia/VIC166/2020|EPI ISL 419863|B.1|Australia|2020-03-18	Oceania|hCoV-19/Australia/VIC816/2020|EPI ISL 427089|B.1.5|Australia|2020-04-03	0.0002766956	Oceania
Oceania|hCoV-19/Australia/SAP159/2020|EPI ISL 492116|B.1.1|Australia|2020-03-18	Oceania|hCoV-19/Australia/VIC816/2020|EPI ISL 427089|B.1.5|Australia|2020-04-03	0.0003459107	Oceania
Oceania|hCoV-19/Australia/VIC170/2020|EPI ISL 419867|B.1.5|Australia|2020-03-18	Oceania|hCoV-19/Australia/VIC816/2020|EPI ISL 427089|B.1.5|Australia|2020-04-03	0.0002420734	Oceania
Oceania|hCoV-19/Australia/VIC163/2020|EPI ISL 419860|B.1.1|Australia|2020-03-18	Oceania|hCoV-19/Australia/VIC816/2020|EPI ISL 427089|B.1.5|Australia|2020-04-03	0.0003112983	Oceania
Oceania|hCoV-19/Australia/VIC176/2020|EPI ISL 419873|B.31|Australia|2020-03-18	Oceania|hCoV-19/Australia/VIC816/2020|EPI ISL 427089|B.1.5|Australia|2020-04-03	0.0004843158	Oceania
Oceania|hCoV-19/Australia/VIC171/2020|EPI ISL 419868|B.40|Australia|2020-03-18	Oceania|hCoV-19/Australia/VIC816/2020|EPI ISL 427089|B.1.5|Australia|2020-04-03	0.0005881630	Oceania
Oceania|hCoV-19/Australia/QLDID926/2020|EPI ISL 418804|B.1.1|Australia|2020-03-18	Oceania|hCoV-19/Australia/VIC816/2020|EPI ISL 427089|B.1.5|Australia|2020-04-03	0.0003112983	Oceania
Oceania|hCoV-19/Australia/VIC172/2020|EPI ISL 419869|B.40|Australia|2020-03-18	Oceania|hCoV-19/Australia/VIC816/2020|EPI ISL 427089|B.1.5|Australia|2020-04-03	0.0005189208	Oceania
Oceania|hCoV-19/Australia/VIC158/2020|EPI ISL 419855|B.1|Australia|2020-03-18	Oceania|hCoV-19/Australia/VIC816/2020|EPI ISL 427089|B.1.5|Australia|2020-04-03	0.0003459005	Oceania
Oceania|hCoV-19/Australia/QLDID925/2020|EPI ISL 418803|B.1|Australia|2020-03-18	Oceania|hCoV-19/Australia/VIC816/2020|EPI ISL 427089|B.1.5|Australia|2020-04-03	0.0002074970	Oceania
Oceania|hCoV-19/Australia/VIC178/2020|EPI ISL 419875|B.1.1|Australia|2020-03-18	Oceania|hCoV-19/Australia/VIC816/2020|EPI ISL 427089|B.1.5|Australia|2020-04-03	0.0003112834	Oceania
Oceania|hCoV-19/Australia/VIC109/2020|EPI ISL 419718|B.1.1|Australia|2020-03-18	Oceania|hCoV-19/Australia/VIC816/2020|EPI ISL 427089|B.1.5|Australia|2020-04-03	0.0002420992	Oceania
Oceania|hCoV-19/New Zealand/20VR0760/2020|EPI ISL 456165|B.1.5|New Zealand|2020-03-18	Oceania|hCoV-19/Australia/VIC816/2020|EPI ISL 427089|B.1.5|Australia|2020-04-03	0.0001729672	Oceania
Oceania|hCoV-19/New Zealand/20VR0770/2020|EPI ISL 456168|B.39|New Zealand|2020-03-18	Oceania|hCoV-19/Australia/VIC816/2020|EPI ISL 427089|B.1.5|Australia|2020-04-03	0.0005192705	Oceania
Oceania|hCoV-19/Australia/SAP186/2020|EPI ISL 492125|B.1|Australia|2020-03-19	Oceania|hCoV-19/Australia/VIC816/2020|EPI ISL 427089|B.1.5|Australia|2020-04-03	0.0002767005	Oceania
Oceania|hCoV-19/Australia/SAP368/2020|EPI ISL 492133|B.1.1|Australia|2020-03-19	Oceania|hCoV-19/Australia/VIC816/2020|EPI ISL 427089|B.1.5|Australia|2020-04-03	0.0002766987	Oceania
Oceania|hCoV-19/Australia/NSW2169/2020|EPI ISL 500640|B.6|Australia|2020-03-19	Oceania|hCoV-19/Australia/VIC816/2020|EPI ISL 427089|B.1.5|Australia|2020-04-03	0.0005535172	Oceania
Oceania|hCoV-19/Australia/VIC186/2020|EPI ISL 419882|B.40|Australia|2020-03-19	Oceania|hCoV-19/Australia/VIC816/2020|EPI ISL 427089|B.1.5|Australia|2020-04-03	0.0004843158	Oceania
Oceania|hCoV-19/Australia/VIC184/2020|EPI ISL 419880|B.1|Australia|2020-03-19	Oceania|hCoV-19/Australia/VIC816/2020|EPI ISL 427089|B.1.5|Australia|2020-04-03	0.0002420849	Oceania
Oceania|hCoV-19/Australia/VIC203/2020|EPI ISL 419898|B.40|Australia|2020-03-19	Oceania|hCoV-19/Australia/VIC816/2020|EPI ISL 427089|B.1.5|Australia|2020-04-03	0.0006227443	Oceania
Oceania|hCoV-19/Australia/SAP395/2020|EPI ISL 492160|B.1.1|Australia|2020-03-19	Oceania|hCoV-19/Australia/VIC816/2020|EPI ISL 427089|B.1.5|Australia|2020-04-03	0.0003112926	Oceania
Oceania|hCoV-19/New Zealand/20VR1110/2020|EPI ISL 456191|B.1.5|New Zealand|2020-03-19	Oceania|hCoV-19/Australia/VIC816/2020|EPI ISL 427089|B.1.5|Australia|2020-04-03	0.0002421078	Oceania
Oceania|hCoV-19/Australia/VIC180/2020|EPI ISL 419877|B|Australia|2020-03-19	Oceania|hCoV-19/Australia/VIC816/2020|EPI ISL 427089|B.1.5|Australia|2020-04-03	0.0003112595	Oceania
Oceania|hCoV-19/Australia/WA36/2020|EPI ISL 470853|B.39|Australia|2020-03-19	Oceania|hCoV-19/Australia/VIC816/2020|EPI ISL 427089|B.1.5|Australia|2020-04-03	0.0005188961	Oceania
Oceania|hCoV-19/Australia/VIC192/2020|EPI ISL 419888|B.1|Australia|2020-03-19	Oceania|hCoV-19/Australia/VIC816/2020|EPI ISL 427089|B.1.5|Australia|2020-04-03	0.0001729074	Oceania
Oceania|hCoV-19/Australia/VIC201/2020|EPI ISL 419896|B.1|Australia|2020-03-19	Oceania|hCoV-19/Australia/VIC816/2020|EPI ISL 427089|B.1.5|Australia|2020-04-03	0.0002420849	Oceania
Oceania|hCoV-19/Australia/VIC188/2020|EPI ISL 419884|B.6|Australia|2020-03-19	Oceania|hCoV-19/Australia/VIC816/2020|EPI ISL 427089|B.1.5|Australia|2020-04-03	0.0004843015	Oceania
Oceania|hCoV-19/Australia/SAP036/2020|EPI ISL 450194|B.1|Australia|2020-03-19	Oceania|hCoV-19/Australia/VIC816/2020|EPI ISL 427089|B.1.5|Australia|2020-04-03	0.0002420964	Oceania
Oceania|hCoV-19/Australia/VIC190/2020|EPI ISL 419886|B.1.1|Australia|2020-03-19	Oceania|hCoV-19/Australia/VIC816/2020|EPI ISL 427089|B.1.5|Australia|2020-04-03	0.0002420992	Oceania
Oceania|hCoV-19/Australia/SAP372/2020|EPI ISL 492137|B.1|Australia|2020-03-19	Oceania|hCoV-19/Australia/VIC816/2020|EPI ISL 427089|B.1.5|Australia|2020-04-03	0.0002420921	Oceania
Oceania|hCoV-19/Australia/VIC191/2020|EPI ISL 419887|B.1.1|Australia|2020-03-19	Oceania|hCoV-19/Australia/VIC816/2020|EPI ISL 427089|B.1.5|Australia|2020-04-03	0.0003112835	Oceania
Oceania|hCoV-19/Australia/VIC218/2020|EPI ISL 419913|B.40|Australia|2020-03-20	Oceania|hCoV-19/Australia/VIC816/2020|EPI ISL 427089|B.1.5|Australia|2020-04-03	0.0006227444	Oceania
Oceania|hCoV-19/Australia/SAP397/2020|EPI ISL 492162|B.1.5|Australia|2020-03-20	Oceania|hCoV-19/Australia/VIC816/2020|EPI ISL 427089|B.1.5|Australia|2020-04-03	0.0002074933	Oceania
Oceania|hCoV-19/Guam/GU NHG 03/2020|EPI ISL 445000|B.6|Guam|2020-03-20	Oceania|hCoV-19/Australia/VIC816/2020|EPI ISL 427089|B.1.5|Australia|2020-04-03	0.0004496777	Oceania
Oceania|hCoV-19/Australia/VIC123/2020|EPI ISL 419731|B.1.1|Australia|2020-03-20	Oceania|hCoV-19/Australia/VIC816/2020|EPI ISL 427089|B.1.5|Australia|2020-04-03	0.0003459044	Oceania
Oceania|hCoV-19/Australia/SAP374/2020|EPI ISL 492139|B.1|Australia|2020-03-20	Oceania|hCoV-19/Australia/VIC816/2020|EPI ISL 427089|B.1.5|Australia|2020-04-03	0.0003114415	Oceania
Oceania|hCoV-19/Australia/SAP386/2020|EPI ISL 492151|B.1.1|Australia|2020-03-20	Oceania|hCoV-19/Australia/VIC816/2020|EPI ISL 427089|B.1.5|Australia|2020-04-03	0.0002766988	Oceania
Oceania|hCoV-19/Australia/SAP380/2020|EPI ISL 492145|B.6|Australia|2020-03-20	Oceania|hCoV-19/Australia/VIC816/2020|EPI ISL 427089|B.1.5|Australia|2020-04-03	0.0004843015	Oceania
Oceania|hCoV-19/Australia/VIC129/2020|EPI ISL 419732|B|Australia|2020-03-20	Oceania|hCoV-19/Australia/VIC816/2020|EPI ISL 427089|B.1.5|Australia|2020-04-03	0.0003112918	Oceania
Oceania|hCoV-19/Australia/VIC214/2020|EPI ISL 419909|B.1|Australia|2020-03-20	Oceania|hCoV-19/Australia/VIC816/2020|EPI ISL 427089|B.1.5|Australia|2020-04-03	0.0002420920	Oceania
Oceania|hCoV-19/Australia/VIC339/2020|EPI ISL 426648|B.1.1.71|Australia|2020-03-20	Oceania|hCoV-19/Australia/VIC816/2020|EPI ISL 427089|B.1.5|Australia|2020-04-03	0.0003458942	Oceania
Oceania|hCoV-19/Australia/VIC342/2020|EPI ISL 426651|B.31|Australia|2020-03-20	Oceania|hCoV-19/Australia/VIC816/2020|EPI ISL 427089|B.1.5|Australia|2020-04-03	0.0005535535	Oceania
Oceania|hCoV-19/Australia/NSW2043/2020|EPI ISL 500614|B.1.98|Australia|2020-03-20	Oceania|hCoV-19/Australia/VIC816/2020|EPI ISL 427089|B.1.5|Australia|2020-04-03	0.0001729023	Oceania
Oceania|hCoV-19/New Zealand/20VR1276/2020|EPI ISL 456201|B.31|New Zealand|2020-03-20	Oceania|hCoV-19/Australia/VIC816/2020|EPI ISL 427089|B.1.5|Australia|2020-04-03	0.0006920412	Oceania
Oceania|hCoV-19/Australia/VIC216/2020|EPI ISL 419911|B.1|Australia|2020-03-20	Oceania|hCoV-19/Australia/VIC816/2020|EPI ISL 427089|B.1.5|Australia|2020-04-03	0.0002420849	Oceania
Oceania|hCoV-19/Australia/VIC341/2020|EPI ISL 426650|B.1.5|Australia|2020-03-20	Oceania|hCoV-19/Australia/VIC816/2020|EPI ISL 427089|B.1.5|Australia|2020-04-03	0.0002420877	Oceania
Oceania|hCoV-19/Australia/VIC211/2020|EPI ISL 419906|B.1|Australia|2020-03-20	Oceania|hCoV-19/Australia/VIC816/2020|EPI ISL 427089|B.1.5|Australia|2020-04-03	0.0002420964	Oceania
Oceania|hCoV-19/Australia/VIC114/2020|EPI ISL 419725|B.1.5|Australia|2020-03-20	Oceania|hCoV-19/Australia/VIC816/2020|EPI ISL 427089|B.1.5|Australia|2020-04-03	0.0001729074	Oceania
Oceania|hCoV-19/Australia/NSW2207/2020|EPI ISL 500665|B.1.1|Australia|2020-03-21	Oceania|hCoV-19/Australia/VIC816/2020|EPI ISL 427089|B.1.5|Australia|2020-04-03	0.0002767037	Oceania
Oceania|hCoV-19/Australia/VIC234/2020|EPI ISL 419929|B.1.272|Australia|2020-03-21	Oceania|hCoV-19/Australia/VIC816/2020|EPI ISL 427089|B.1.5|Australia|2020-04-03	0.0002766874	Oceania
Oceania|hCoV-19/Australia/SAP370/2020|EPI ISL 492135|B.1.5|Australia|2020-03-21	Oceania|hCoV-19/Australia/VIC816/2020|EPI ISL 427089|B.1.5|Australia|2020-04-03	0.0002420921	Oceania
Oceania|hCoV-19/Australia/VIC236/2020|EPI ISL 419931|B.1|Australia|2020-03-21	Oceania|hCoV-19/Australia/VIC816/2020|EPI ISL 427089|B.1.5|Australia|2020-04-03	0.0002420921	Oceania
Oceania|hCoV-19/Australia/VIC249/2020|EPI ISL 419944|B.1.1.254|Australia|2020-03-21	Oceania|hCoV-19/Australia/VIC816/2020|EPI ISL 427089|B.1.5|Australia|2020-04-03	0.0003112927	Oceania
Oceania|hCoV-19/Australia/VIC242/2020|EPI ISL 419937|B|Australia|2020-03-21	Oceania|hCoV-19/Australia/VIC816/2020|EPI ISL 427089|B.1.5|Australia|2020-04-03	0.0003112918	Oceania
Oceania|hCoV-19/Australia/VIC238/2020|EPI ISL 419933|B.1.1|Australia|2020-03-21	Oceania|hCoV-19/Australia/VIC816/2020|EPI ISL 427089|B.1.5|Australia|2020-04-03	0.0002420992	Oceania
Oceania|hCoV-19/Australia/VIC354/2020|EPI ISL 426662|B.1.1.1|Australia|2020-03-21	Oceania|hCoV-19/Australia/VIC816/2020|EPI ISL 427089|B.1.5|Australia|2020-04-03	0.0005189269	Oceania
Oceania|hCoV-19/Australia/VIC258/2020|EPI ISL 419951|B.1|Australia|2020-03-21	Oceania|hCoV-19/Australia/VIC816/2020|EPI ISL 427089|B.1.5|Australia|2020-04-03	0.0002766743	Oceania
Oceania|hCoV-19/Australia/VIC353/2020|EPI ISL 426661|B.1.1|Australia|2020-03-21	Oceania|hCoV-19/Australia/VIC816/2020|EPI ISL 427089|B.1.5|Australia|2020-04-03	0.0002766906	Oceania
Oceania|hCoV-19/Australia/NSW2259/2020|EPI ISL 500696|B.1.1|Australia|2020-03-21	Oceania|hCoV-19/Australia/VIC816/2020|EPI ISL 427089|B.1.5|Australia|2020-04-03	0.0003112982	Oceania
Oceania|hCoV-19/Australia/VIC261/2020|EPI ISL 419954|B.1|Australia|2020-03-21	Oceania|hCoV-19/Australia/VIC816/2020|EPI ISL 427089|B.1.5|Australia|2020-04-03	0.0002420849	Oceania
Oceania|hCoV-19/Australia/VIC237/2020|EPI ISL 419932|B.6|Australia|2020-03-21	Oceania|hCoV-19/Australia/VIC816/2020|EPI ISL 427089|B.1.5|Australia|2020-04-03	0.0005881350	Oceania
Oceania|hCoV-19/Australia/VIC246/2020|EPI ISL 419941|B.1|Australia|2020-03-21	Oceania|hCoV-19/Australia/VIC816/2020|EPI ISL 427089|B.1.5|Australia|2020-04-03	0.0002767005	Oceania
Oceania|hCoV-19/Australia/VIC230/2020|EPI ISL 419925|B.1.1|Australia|2020-03-21	Oceania|hCoV-19/Australia/VIC816/2020|EPI ISL 427089|B.1.5|Australia|2020-04-03	0.0002767480	Oceania
Oceania|hCoV-19/Australia/SAP382/2020|EPI ISL 492147|B.40|Australia|2020-03-21	Oceania|hCoV-19/Australia/VIC816/2020|EPI ISL 427089|B.1.5|Australia|2020-04-03	0.0004843158	Oceania
Oceania|hCoV-19/Australia/VIC243/2020|EPI ISL 419938|B.1|Australia|2020-03-21	Oceania|hCoV-19/Australia/VIC816/2020|EPI ISL 427089|B.1.5|Australia|2020-04-03	0.0002766743	Oceania
Oceania|hCoV-19/Australia/VIC362/2020|EPI ISL 426670|B.1.1|Australia|2020-03-22	Oceania|hCoV-19/Australia/VIC816/2020|EPI ISL 427089|B.1.5|Australia|2020-04-03	0.0003112927	Oceania
Oceania|hCoV-19/Australia/VIC275/2020|EPI ISL 419968|B.1|Australia|2020-03-22	Oceania|hCoV-19/Australia/VIC816/2020|EPI ISL 427089|B.1.5|Australia|2020-04-03	0.0002074970	Oceania
Oceania|hCoV-19/Australia/VIC373/2020|EPI ISL 426680|B|Australia|2020-03-22	Oceania|hCoV-19/Australia/VIC816/2020|EPI ISL 427089|B.1.5|Australia|2020-04-03	0.0002420849	Oceania
Oceania|hCoV-19/Australia/VIC269/2020|EPI ISL 419962|B.1.1|Australia|2020-03-22	Oceania|hCoV-19/Australia/VIC816/2020|EPI ISL 427089|B.1.5|Australia|2020-04-03	0.0003112835	Oceania
Oceania|hCoV-19/Australia/VIC367/2020|EPI ISL 426675|A.2|Australia|2020-03-22	Oceania|hCoV-19/Australia/VIC816/2020|EPI ISL 427089|B.1.5|Australia|2020-04-03	0.0005535107	Oceania
Oceania|hCoV-19/Australia/VIC285/2020|EPI ISL 419976|B.1.5|Australia|2020-03-22	Oceania|hCoV-19/Australia/VIC816/2020|EPI ISL 427089|B.1.5|Australia|2020-04-03	0.0001729023	Oceania
Oceania|hCoV-19/Australia/VIC278/2020|EPI ISL 419971|B.1.5|Australia|2020-03-22	Oceania|hCoV-19/Australia/VIC816/2020|EPI ISL 427089|B.1.5|Australia|2020-04-03	0.0002420806	Oceania
Oceania|hCoV-19/Australia/QLD1010/2020|EPI ISL 530270|B.6|Australia|2020-03-22	Oceania|hCoV-19/Australia/VIC816/2020|EPI ISL 427089|B.1.5|Australia|2020-04-03	0.0005188961	Oceania
Oceania|hCoV-19/Australia/NSW2265/2020|EPI ISL 500700|B.1.370|Australia|2020-03-22	Oceania|hCoV-19/Australia/VIC816/2020|EPI ISL 427089|B.1.5|Australia|2020-04-03	0.0002767604	Oceania
Oceania|hCoV-19/Australia/VIC276/2020|EPI ISL 419969|B.6|Australia|2020-03-22	Oceania|hCoV-19/Australia/VIC816/2020|EPI ISL 427089|B.1.5|Australia|2020-04-03	0.0005535108	Oceania
Oceania|hCoV-19/Australia/SAP383/2020|EPI ISL 492148|B.1.5|Australia|2020-03-22	Oceania|hCoV-19/Australia/VIC816/2020|EPI ISL 427089|B.1.5|Australia|2020-04-03	0.0002074933	Oceania
Oceania|hCoV-19/Australia/ACT0071/2020|EPI ISL 498531|B.40|Australia|2020-03-22	Oceania|hCoV-19/Australia/VIC816/2020|EPI ISL 427089|B.1.5|Australia|2020-04-03	0.0005189301	Oceania
Oceania|hCoV-19/Australia/VIC134/2020|EPI ISL 419827|B.1.1|Australia|2020-03-22	Oceania|hCoV-19/Australia/VIC816/2020|EPI ISL 427089|B.1.5|Australia|2020-04-03	0.0003112983	Oceania
Oceania|hCoV-19/Australia/VIC283/2020|EPI ISL 419974|B.1|Australia|2020-03-22	Oceania|hCoV-19/Australia/VIC816/2020|EPI ISL 427089|B.1.5|Australia|2020-04-03	0.0002420964	Oceania
Oceania|hCoV-19/Australia/NSW2244/2020|EPI ISL 500684|B.1|Australia|2020-03-22	Oceania|hCoV-19/Australia/VIC816/2020|EPI ISL 427089|B.1.5|Australia|2020-04-03	0.0002420964	Oceania
Oceania|hCoV-19/Australia/VIC267/2020|EPI ISL 419960|B.1|Australia|2020-03-22	Oceania|hCoV-19/Australia/VIC816/2020|EPI ISL 427089|B.1.5|Australia|2020-04-03	0.0002420964	Oceania
Oceania|hCoV-19/Australia/VIC287/2020|EPI ISL 419978|B.1|Australia|2020-03-22	Oceania|hCoV-19/Australia/VIC816/2020|EPI ISL 427089|B.1.5|Australia|2020-04-03	0.0002420849	Oceania
Oceania|hCoV-19/New Zealand/20VR1451/2020|EPI ISL 456218|B.3|New Zealand|2020-03-23	Oceania|hCoV-19/Australia/VIC816/2020|EPI ISL 427089|B.1.5|Australia|2020-04-03	0.0004496748	Oceania
Oceania|hCoV-19/Australia/VIC299/2020|EPI ISL 419990|B.40|Australia|2020-03-23	Oceania|hCoV-19/Australia/VIC816/2020|EPI ISL 427089|B.1.5|Australia|2020-04-03	0.0004496990	Oceania
Oceania|hCoV-19/Australia/SAP336/2020|EPI ISL 483113|B.1.5|Australia|2020-03-23	Oceania|hCoV-19/Australia/VIC816/2020|EPI ISL 427089|B.1.5|Australia|2020-04-03	0.0001729105	Oceania
Oceania|hCoV-19/Australia/QLDID938/2020|EPI ISL 444612|B.1|Australia|2020-03-23	Oceania|hCoV-19/Australia/VIC816/2020|EPI ISL 427089|B.1.5|Australia|2020-04-03	0.0002420849	Oceania
Oceania|hCoV-19/Australia/VIC384/2020|EPI ISL 426691|B.1.5|Australia|2020-03-23	Oceania|hCoV-19/Australia/VIC816/2020|EPI ISL 427089|B.1.5|Australia|2020-04-03	0.0002420920	Oceania
Oceania|hCoV-19/Australia/VIC309/2020|EPI ISL 420000|B.1.1|Australia|2020-03-23	Oceania|hCoV-19/Australia/VIC816/2020|EPI ISL 427089|B.1.5|Australia|2020-04-03	0.0002420992	Oceania
Oceania|hCoV-19/Australia/VIC308/2020|EPI ISL 419999|B.1|Australia|2020-03-23	Oceania|hCoV-19/Australia/VIC816/2020|EPI ISL 427089|B.1.5|Australia|2020-04-03	0.0003112891	Oceania
Oceania|hCoV-19/Australia/VIC383/2020|EPI ISL 426690|B.1|Australia|2020-03-23	Oceania|hCoV-19/Australia/VIC816/2020|EPI ISL 427089|B.1.5|Australia|2020-04-03	0.0002766743	Oceania
Oceania|hCoV-19/New Zealand/20VR1796/2020|EPI ISL 456255|B.1|New Zealand|2020-03-23	Oceania|hCoV-19/Australia/VIC816/2020|EPI ISL 427089|B.1.5|Australia|2020-04-03	0.0003113039	Oceania
Oceania|hCoV-19/Australia/VIC530/2020|EPI ISL 426796|B.1|Australia|2020-03-23	Oceania|hCoV-19/Australia/VIC816/2020|EPI ISL 427089|B.1.5|Australia|2020-04-03	0.0002074933	Oceania
Oceania|hCoV-19/Australia/VIC301/2020|EPI ISL 419992|B.40|Australia|2020-03-23	Oceania|hCoV-19/Australia/VIC816/2020|EPI ISL 427089|B.1.5|Australia|2020-04-03	0.0004150784	Oceania
Oceania|hCoV-19/Australia/VIC389/2020|EPI ISL 426696|B|Australia|2020-03-23	Oceania|hCoV-19/Australia/VIC816/2020|EPI ISL 427089|B.1.5|Australia|2020-04-03	0.0004843244	Oceania
Oceania|hCoV-19/New Zealand/20VR1618/2020|EPI ISL 456228|B.1.1.254|New Zealand|2020-03-23	Oceania|hCoV-19/Australia/VIC816/2020|EPI ISL 427089|B.1.5|Australia|2020-04-03	0.0003112927	Oceania
Oceania|hCoV-19/New Zealand/20VR1626/2020|EPI ISL 456236|B.31|New Zealand|2020-03-23	Oceania|hCoV-19/Australia/VIC816/2020|EPI ISL 427089|B.1.5|Australia|2020-04-03	0.0006227924	Oceania
Oceania|hCoV-19/Australia/VIC300/2020|EPI ISL 419991|B.1.5|Australia|2020-03-23	Oceania|hCoV-19/Australia/VIC816/2020|EPI ISL 427089|B.1.5|Australia|2020-04-03	0.0002420806	Oceania
Oceania|hCoV-19/Australia/VIC296/2020|EPI ISL 419987|B.1.1|Australia|2020-03-23	Oceania|hCoV-19/Australia/VIC816/2020|EPI ISL 427089|B.1.5|Australia|2020-04-03	0.0003112983	Oceania
Oceania|hCoV-19/Australia/VIC312/2020|EPI ISL 420003|B.1|Australia|2020-03-23	Oceania|hCoV-19/Australia/VIC816/2020|EPI ISL 427089|B.1.5|Australia|2020-04-03	0.0002766874	Oceania
Oceania|hCoV-19/Australia/QLD985/2020|EPI ISL 530265|B.1|Australia|2020-03-24	Oceania|hCoV-19/Australia/VIC816/2020|EPI ISL 427089|B.1.5|Australia|2020-04-03	0.0002420964	Oceania
Oceania|hCoV-19/Australia/QLDID941/2020|EPI ISL 447594|B.1.1|Australia|2020-03-24	Oceania|hCoV-19/Australia/VIC816/2020|EPI ISL 427089|B.1.5|Australia|2020-04-03	0.0002767037	Oceania
Oceania|hCoV-19/Australia/VIC13741/2020|EPI ISL 563820|B.40|Australia|2020-03-24	Oceania|hCoV-19/Australia/VIC816/2020|EPI ISL 427089|B.1.5|Australia|2020-04-03	0.0005188962	Oceania
Oceania|hCoV-19/Australia/VIC395/2020|EPI ISL 426698|B.1|Australia|2020-03-24	Oceania|hCoV-19/Australia/VIC816/2020|EPI ISL 427089|B.1.5|Australia|2020-04-03	0.0003804874	Oceania
Oceania|hCoV-19/New Zealand/20VR1581/2020|EPI ISL 456223|B.1.1|New Zealand|2020-03-24	Oceania|hCoV-19/Australia/VIC816/2020|EPI ISL 427089|B.1.5|Australia|2020-04-03	0.0003112982	Oceania
Oceania|hCoV-19/Australia/VIC315/2020|EPI ISL 420006|B.1.1|Australia|2020-03-24	Oceania|hCoV-19/Australia/VIC816/2020|EPI ISL 427089|B.1.5|Australia|2020-04-03	0.0002766906	Oceania
Oceania|hCoV-19/Australia/VIC541/2020|EPI ISL 426806|B.1.5|Australia|2020-03-24	Oceania|hCoV-19/Australia/VIC816/2020|EPI ISL 427089|B.1.5|Australia|2020-04-03	0.0002074970	Oceania
Oceania|hCoV-19/Australia/VIC449/2020|EPI ISL 426745|B.1|Australia|2020-03-24	Oceania|hCoV-19/Australia/VIC816/2020|EPI ISL 427089|B.1.5|Australia|2020-04-03	0.0002420964	Oceania
Oceania|hCoV-19/Australia/VIC394/2020|EPI ISL 426697|B.1.1.296|Australia|2020-03-24	Oceania|hCoV-19/Australia/VIC816/2020|EPI ISL 427089|B.1.5|Australia|2020-04-03	0.0003459107	Oceania
Oceania|hCoV-19/Australia/SAP244/2020|EPI ISL 468002|B.1.1.1|Australia|2020-03-24	Oceania|hCoV-19/Australia/VIC816/2020|EPI ISL 427089|B.1.5|Australia|2020-04-03	0.0004151029	Oceania
Oceania|hCoV-19/Guam/GU-NHG-02/2020|EPI ISL 444610|B.6|Guam|2020-03-24	Oceania|hCoV-19/Australia/VIC816/2020|EPI ISL 427089|B.1.5|Australia|2020-04-03	0.0004496777	Oceania
Oceania|hCoV-19/Australia/VIC325/2020|EPI ISL 420016|B.31|Australia|2020-03-24	Oceania|hCoV-19/Australia/VIC816/2020|EPI ISL 427089|B.1.5|Australia|2020-04-03	0.0005535535	Oceania
Oceania|hCoV-19/Australia/VIC321/2020|EPI ISL 420012|B.1|Australia|2020-03-24	Oceania|hCoV-19/Australia/VIC816/2020|EPI ISL 427089|B.1.5|Australia|2020-04-03	0.0002420849	Oceania
Oceania|hCoV-19/Australia/WA56/2020|EPI ISL 470873|B.1|Australia|2020-03-24	Oceania|hCoV-19/Australia/VIC816/2020|EPI ISL 427089|B.1.5|Australia|2020-04-03	0.0002767768	Oceania
Oceania|hCoV-19/Australia/VIC540/2020|EPI ISL 426805|B.1|Australia|2020-03-24	Oceania|hCoV-19/Australia/VIC816/2020|EPI ISL 427089|B.1.5|Australia|2020-04-03	0.0003804874	Oceania
Oceania|hCoV-19/Australia/QLD986/2020|EPI ISL 530266|B.1.5|Australia|2020-03-24	Oceania|hCoV-19/Australia/VIC816/2020|EPI ISL 427089|B.1.5|Australia|2020-04-03	0.0002420877	Oceania
Oceania|hCoV-19/Australia/QLDID939/2020|EPI ISL 444793|B.1.265|Australia|2020-03-24	Oceania|hCoV-19/Australia/VIC816/2020|EPI ISL 427089|B.1.5|Australia|2020-04-03	0.0002767162	Oceania
Oceania|hCoV-19/Australia/VIC555/2020|EPI ISL 426816|B.1.3|Australia|2020-03-25	Oceania|hCoV-19/Australia/VIC816/2020|EPI ISL 427089|B.1.5|Australia|2020-04-03	0.0002767030	Oceania
Oceania|hCoV-19/Australia/QLDID935/2020|EPI ISL 436097|B.1.5|Australia|2020-03-25	Oceania|hCoV-19/Australia/VIC816/2020|EPI ISL 427089|B.1.5|Australia|2020-04-03	0.0002420921	Oceania
Oceania|hCoV-19/Australia/VIC548/2020|EPI ISL 426811|B.1.1|Australia|2020-03-25	Oceania|hCoV-19/Australia/VIC816/2020|EPI ISL 427089|B.1.5|Australia|2020-04-03	0.0002767037	Oceania
Oceania|hCoV-19/Australia/SAP242/2020|EPI ISL 468023|B.1|Australia|2020-03-25	Oceania|hCoV-19/Australia/VIC816/2020|EPI ISL 427089|B.1.5|Australia|2020-04-03	0.0002420849	Oceania
Oceania|hCoV-19/Australia/VIC535/2020|EPI ISL 426801|B|Australia|2020-03-25	Oceania|hCoV-19/Australia/VIC816/2020|EPI ISL 427089|B.1.5|Australia|2020-04-03	0.0003804838	Oceania
Oceania|hCoV-19/New Zealand/20VR1765/2020|EPI ISL 536789|B.31|New Zealand|2020-03-25	Oceania|hCoV-19/Australia/VIC816/2020|EPI ISL 427089|B.1.5|Australia|2020-04-03	0.0006227924	Oceania
Oceania|hCoV-19/Australia/VIC597/2020|EPI ISL 426854|B.1.1|Australia|2020-03-25	Oceania|hCoV-19/Australia/VIC816/2020|EPI ISL 427089|B.1.5|Australia|2020-04-03	0.0003112983	Oceania
Oceania|hCoV-19/Australia/SAP256/2020|EPI ISL 468028|B.1|Australia|2020-03-25	Oceania|hCoV-19/Australia/VIC816/2020|EPI ISL 427089|B.1.5|Australia|2020-04-03	0.0002420849	Oceania
Oceania|hCoV-19/Australia/VIC566/2020|EPI ISL 426826|B.1|Australia|2020-03-25	Oceania|hCoV-19/Australia/VIC816/2020|EPI ISL 427089|B.1.5|Australia|2020-04-03	0.0002074970	Oceania
Oceania|hCoV-19/Australia/SAP273/2020|EPI ISL 468029|B.1.5|Australia|2020-03-25	Oceania|hCoV-19/Australia/VIC816/2020|EPI ISL 427089|B.1.5|Australia|2020-04-03	0.0002074933	Oceania
Oceania|hCoV-19/Australia/QLD962/2020|EPI ISL 530241|B.1|Australia|2020-03-25	Oceania|hCoV-19/Australia/VIC816/2020|EPI ISL 427089|B.1.5|Australia|2020-04-03	0.0002074970	Oceania
Oceania|hCoV-19/Australia/SAP263/2020|EPI ISL 468022|A|Australia|2020-03-25	Oceania|hCoV-19/Australia/VIC816/2020|EPI ISL 427089|B.1.5|Australia|2020-04-03	0.0005189266	Oceania
Oceania|hCoV-19/Australia/VIC571/2020|EPI ISL 426831|B.1.370|Australia|2020-03-25	Oceania|hCoV-19/Australia/VIC816/2020|EPI ISL 427089|B.1.5|Australia|2020-04-03	0.0003112652	Oceania
Oceania|hCoV-19/Australia/VIC561/2020|EPI ISL 426822|B.1.1|Australia|2020-03-25	Oceania|hCoV-19/Australia/VIC816/2020|EPI ISL 427089|B.1.5|Australia|2020-04-03	0.0003458943	Oceania
Oceania|hCoV-19/Australia/QLD960/2020|EPI ISL 530242|B.1.1|Australia|2020-03-25	Oceania|hCoV-19/Australia/VIC816/2020|EPI ISL 427089|B.1.5|Australia|2020-04-03	0.0002420992	Oceania
Oceania|hCoV-19/Australia/NSW166/2020|EPI ISL 427771|B.1.1|Australia|2020-03-25	Oceania|hCoV-19/Australia/VIC816/2020|EPI ISL 427089|B.1.5|Australia|2020-04-03	0.0002803294	Oceania
Oceania|hCoV-19/Australia/NSW221/2020|EPI ISL 451487|B.6|Australia|2020-03-25	Oceania|hCoV-19/Australia/VIC816/2020|EPI ISL 427089|B.1.5|Australia|2020-04-03	0.0005607378	Oceania
Oceania|hCoV-19/Australia/VIC617/2020|EPI ISL 426872|B.1|Australia|2020-03-26	Oceania|hCoV-19/Australia/VIC816/2020|EPI ISL 427089|B.1.5|Australia|2020-04-03	0.0002420963	Oceania
Oceania|hCoV-19/New Zealand/20VR1783/2020|EPI ISL 456252|B.31|New Zealand|2020-03-26	Oceania|hCoV-19/Australia/VIC816/2020|EPI ISL 427089|B.1.5|Australia|2020-04-03	0.0006574059	Oceania
Oceania|hCoV-19/Australia/NSW2435/2020|EPI ISL 527016|B.1.5|Australia|2020-03-26	Oceania|hCoV-19/Australia/VIC816/2020|EPI ISL 427089|B.1.5|Australia|2020-04-03	0.0001729074	Oceania
Oceania|hCoV-19/Australia/VIC942/2020|EPI ISL 430639|B.1|Australia|2020-03-26	Oceania|hCoV-19/Australia/VIC816/2020|EPI ISL 427089|B.1.5|Australia|2020-04-03	0.0003112799	Oceania
Oceania|hCoV-19/Australia/QLD1012/2020|EPI ISL 530272|B.40|Australia|2020-03-26	Oceania|hCoV-19/Australia/VIC816/2020|EPI ISL 427089|B.1.5|Australia|2020-04-03	0.0004496910	Oceania
Oceania|hCoV-19/Australia/SAP319/2020|EPI ISL 483099|B.1.1|Australia|2020-03-26	Oceania|hCoV-19/Australia/VIC816/2020|EPI ISL 427089|B.1.5|Australia|2020-04-03	0.0003804737	Oceania
Oceania|hCoV-19/Australia/SAP246/2020|EPI ISL 468014|B.1.153|Australia|2020-03-26	Oceania|hCoV-19/Australia/VIC816/2020|EPI ISL 427089|B.1.5|Australia|2020-04-03	0.0002075031	Oceania
Oceania|hCoV-19/New Zealand/20VR1773/2020|EPI ISL 456244|B.1.1|New Zealand|2020-03-26	Oceania|hCoV-19/Australia/VIC816/2020|EPI ISL 427089|B.1.5|Australia|2020-04-03	0.0003112983	Oceania
Oceania|hCoV-19/Guam/GU NHG 01/2020|EPI ISL 444998|B.6|Guam|2020-03-26	Oceania|hCoV-19/Australia/VIC816/2020|EPI ISL 427089|B.1.5|Australia|2020-04-03	0.0005534845	Oceania
Oceania|hCoV-19/Australia/QLD965/2020|EPI ISL 530244|B.1.5|Australia|2020-03-26	Oceania|hCoV-19/Australia/VIC816/2020|EPI ISL 427089|B.1.5|Australia|2020-04-03	0.0002074969	Oceania
Oceania|hCoV-19/Australia/VIC458/2020|EPI ISL 426752|B.1.255|Australia|2020-03-26	Oceania|hCoV-19/Australia/VIC816/2020|EPI ISL 427089|B.1.5|Australia|2020-04-03	0.0002074970	Oceania
Oceania|hCoV-19/Australia/SAP051/2020|EPI ISL 451090|B.1.255|Australia|2020-03-26	Oceania|hCoV-19/Australia/VIC816/2020|EPI ISL 427089|B.1.5|Australia|2020-04-03	0.0002766874	Oceania
Oceania|hCoV-19/Australia/SAP052/2020|EPI ISL 451091|B.1|Australia|2020-03-26	Oceania|hCoV-19/Australia/VIC816/2020|EPI ISL 427089|B.1.5|Australia|2020-04-03	0.0002420964	Oceania
Oceania|hCoV-19/Australia/QLDID940/2020|EPI ISL 444794|B.1|Australia|2020-03-26	Oceania|hCoV-19/Australia/VIC816/2020|EPI ISL 427089|B.1.5|Australia|2020-04-03	0.0002766874	Oceania
Oceania|hCoV-19/New Zealand/20VR1779/2020|EPI ISL 456248|B.1|New Zealand|2020-03-26	Oceania|hCoV-19/Australia/VIC816/2020|EPI ISL 427089|B.1.5|Australia|2020-04-03	0.0002766874	Oceania
Oceania|hCoV-19/Australia/VIC1995/2020|EPI ISL 521901|B.1.370|Australia|2020-03-26	Oceania|hCoV-19/Australia/VIC816/2020|EPI ISL 427089|B.1.5|Australia|2020-04-03	0.0003112799	Oceania
Oceania|hCoV-19/Australia/SAP221/2020|EPI ISL 468026|B.1.1|Australia|2020-03-26	Oceania|hCoV-19/Australia/VIC816/2020|EPI ISL 427089|B.1.5|Australia|2020-04-03	0.0003112835	Oceania
Oceania|hCoV-19/Australia/NSW220/2020|EPI ISL 451486|B|Australia|2020-03-26	Oceania|hCoV-19/Australia/VIC816/2020|EPI ISL 427089|B.1.5|Australia|2020-04-03	0.0004906394	Oceania
Oceania|hCoV-19/Australia/SAP310/2020|EPI ISL 483093|B|Australia|2020-03-27	Oceania|hCoV-19/Australia/VIC816/2020|EPI ISL 427089|B.1.5|Australia|2020-04-03	0.0004496990	Oceania
Oceania|hCoV-19/Australia/VIC668/2020|EPI ISL 426964|B|Australia|2020-03-27	Oceania|hCoV-19/Australia/VIC816/2020|EPI ISL 427089|B.1.5|Australia|2020-04-03	0.0004843014	Oceania
Oceania|hCoV-19/Australia/VIC667/2020|EPI ISL 426963|B.3|Australia|2020-03-27	Oceania|hCoV-19/Australia/VIC816/2020|EPI ISL 427089|B.1.5|Australia|2020-04-03	0.0004150757	Oceania
Oceania|hCoV-19/Australia/SAP327/2020|EPI ISL 483105|B.1|Australia|2020-03-27	Oceania|hCoV-19/Australia/VIC816/2020|EPI ISL 427089|B.1.5|Australia|2020-04-03	0.0003459918	Oceania
Oceania|hCoV-19/Australia/SAP056/2020|EPI ISL 451095|B.1|Australia|2020-03-27	Oceania|hCoV-19/Australia/VIC816/2020|EPI ISL 427089|B.1.5|Australia|2020-04-03	0.0002074970	Oceania
Oceania|hCoV-19/Australia/SAP331/2020|EPI ISL 483109|B.1.370|Australia|2020-03-27	Oceania|hCoV-19/Australia/VIC816/2020|EPI ISL 427089|B.1.5|Australia|2020-04-03	0.0003458575	Oceania
Oceania|hCoV-19/Australia/SAP309/2020|EPI ISL 483092|B|Australia|2020-03-27	Oceania|hCoV-19/Australia/VIC816/2020|EPI ISL 427089|B.1.5|Australia|2020-04-03	0.0004843015	Oceania
Oceania|hCoV-19/New Zealand/20VR1624/2020|EPI ISL 456234|B.1|New Zealand|2020-03-27	Oceania|hCoV-19/Australia/VIC816/2020|EPI ISL 427089|B.1.5|Australia|2020-04-03	0.0002420920	Oceania
Oceania|hCoV-19/Australia/VIC677/2020|EPI ISL 426972|B.1|Australia|2020-03-27	Oceania|hCoV-19/Australia/VIC816/2020|EPI ISL 427089|B.1.5|Australia|2020-04-03	0.0002766874	Oceania
Oceania|hCoV-19/Australia/SAP058/2020|EPI ISL 451097|B.1|Australia|2020-03-27	Oceania|hCoV-19/Australia/VIC816/2020|EPI ISL 427089|B.1.5|Australia|2020-04-03	0.0002420964	Oceania
Oceania|hCoV-19/Australia/VIC665/2020|EPI ISL 426961|B.1|Australia|2020-03-27	Oceania|hCoV-19/Australia/VIC816/2020|EPI ISL 427089|B.1.5|Australia|2020-04-03	0.0002420849	Oceania
Oceania|hCoV-19/Australia/VIC606/2020|EPI ISL 426861|B.1.255|Australia|2020-03-27	Oceania|hCoV-19/Australia/VIC816/2020|EPI ISL 427089|B.1.5|Australia|2020-04-03	0.0002074970	Oceania
Oceania|hCoV-19/New Zealand/20VR2581/2020|EPI ISL 548127|B.1.3|New Zealand|2020-03-27	Oceania|hCoV-19/Australia/VIC816/2020|EPI ISL 427089|B.1.5|Australia|2020-04-03	0.0003459616	Oceania
Oceania|hCoV-19/Australia/NSW305/2020|EPI ISL 451569|B.1|Australia|2020-03-27	Oceania|hCoV-19/Australia/VIC816/2020|EPI ISL 427089|B.1.5|Australia|2020-04-03	0.0002452565	Oceania
Oceania|hCoV-19/Australia/NSW261/2020|EPI ISL 451526|B.1.1|Australia|2020-03-27	Oceania|hCoV-19/Australia/VIC816/2020|EPI ISL 427089|B.1.5|Australia|2020-04-03	0.0002803159	Oceania
Oceania|hCoV-19/Australia/NSW233/2020|EPI ISL 451499|B.1.5|Australia|2020-03-27	Oceania|hCoV-19/Australia/VIC816/2020|EPI ISL 427089|B.1.5|Australia|2020-04-03	0.0002803159	Oceania
Oceania|hCoV-19/Australia/NSW278/2020|EPI ISL 451542|B.1.1|Australia|2020-03-27	Oceania|hCoV-19/Australia/VIC816/2020|EPI ISL 427089|B.1.5|Australia|2020-04-03	0.0002452712	Oceania
Oceania|hCoV-19/Australia/NSW234/2020|EPI ISL 451500|B.1.5|Australia|2020-03-27	Oceania|hCoV-19/Australia/VIC816/2020|EPI ISL 427089|B.1.5|Australia|2020-04-03	0.0001401309	Oceania
Oceania|hCoV-19/Australia/SAP061/2020|EPI ISL 451100|B.1|Australia|2020-03-28	Oceania|hCoV-19/Australia/VIC816/2020|EPI ISL 427089|B.1.5|Australia|2020-04-03	0.0002420963	Oceania
Oceania|hCoV-19/Australia/SAP334/2020|EPI ISL 483111|B.1.5|Australia|2020-03-28	Oceania|hCoV-19/Australia/VIC816/2020|EPI ISL 427089|B.1.5|Australia|2020-04-03	0.0002420921	Oceania
Oceania|hCoV-19/New Zealand/20VR1839/2020|EPI ISL 456280|B.31|New Zealand|2020-03-28	Oceania|hCoV-19/Australia/VIC816/2020|EPI ISL 427089|B.1.5|Australia|2020-04-03	0.0005881630	Oceania
Oceania|hCoV-19/Australia/VIC808/2020|EPI ISL 427082|B.31|Australia|2020-03-28	Oceania|hCoV-19/Australia/VIC816/2020|EPI ISL 427089|B.1.5|Australia|2020-04-03	0.0006573865	Oceania
Oceania|hCoV-19/Australia/VIC652/2020|EPI ISL 426948|B.1.5|Australia|2020-03-28	Oceania|hCoV-19/Australia/VIC816/2020|EPI ISL 427089|B.1.5|Australia|2020-04-03	0.0001383189	Oceania
Oceania|hCoV-19/Australia/SAP062/2020|EPI ISL 451101|B.1|Australia|2020-03-28	Oceania|hCoV-19/Australia/VIC816/2020|EPI ISL 427089|B.1.5|Australia|2020-04-03	0.0002420964	Oceania
Oceania|hCoV-19/Australia/VIC685/2020|EPI ISL 426980|B.40|Australia|2020-03-28	Oceania|hCoV-19/Australia/VIC816/2020|EPI ISL 427089|B.1.5|Australia|2020-04-03	0.0006227628	Oceania
Oceania|hCoV-19/Australia/VIC-CBA3/2020|EPI ISL 420877|B.1.1|Australia|2020-03-28	Oceania|hCoV-19/Australia/VIC816/2020|EPI ISL 427089|B.1.5|Australia|2020-04-03	0.0003458778	Oceania
Oceania|hCoV-19/Australia/VIC644/2020|EPI ISL 426940|B.1|Australia|2020-03-28	Oceania|hCoV-19/Australia/VIC816/2020|EPI ISL 427089|B.1.5|Australia|2020-04-03	0.0003458903	Oceania
Oceania|hCoV-19/Australia/NSW322/2020|EPI ISL 451584|B.1|Australia|2020-03-28	Oceania|hCoV-19/Australia/VIC816/2020|EPI ISL 427089|B.1.5|Australia|2020-04-03	0.0002452565	Oceania
Oceania|hCoV-19/Australia/NSW511/2020|EPI ISL 455051|B.1.5|Australia|2020-03-28	Oceania|hCoV-19/Australia/VIC816/2020|EPI ISL 427089|B.1.5|Australia|2020-04-03	0.0001401309	Oceania
Oceania|hCoV-19/Australia/NSW538/2020|EPI ISL 455077|B.1|Australia|2020-03-28	Oceania|hCoV-19/Australia/VIC816/2020|EPI ISL 427089|B.1.5|Australia|2020-04-03	0.0002452565	Oceania
Oceania|hCoV-19/Australia/NSW225/2020|EPI ISL 451491|B.1.1.296|Australia|2020-03-28	Oceania|hCoV-19/Australia/VIC816/2020|EPI ISL 427089|B.1.5|Australia|2020-04-03	0.0003854961	Oceania
Oceania|hCoV-19/Australia/NSW247/2020|EPI ISL 451512|B.1.5|Australia|2020-03-28	Oceania|hCoV-19/Australia/VIC816/2020|EPI ISL 427089|B.1.5|Australia|2020-04-03	0.0001751726	Oceania
Oceania|hCoV-19/Australia/NSW266/2020|EPI ISL 451531|B.40|Australia|2020-03-28	Oceania|hCoV-19/Australia/VIC816/2020|EPI ISL 427089|B.1.5|Australia|2020-04-03	0.0004906630	Oceania
Oceania|hCoV-19/Australia/NSW227/2020|EPI ISL 451493|B.1|Australia|2020-03-28	Oceania|hCoV-19/Australia/VIC816/2020|EPI ISL 427089|B.1.5|Australia|2020-04-03	0.0002102053	Oceania
Oceania|hCoV-19/Australia/NSW279/2020|EPI ISL 451543|B.1|Australia|2020-03-28	Oceania|hCoV-19/Australia/VIC816/2020|EPI ISL 427089|B.1.5|Australia|2020-04-03	0.0002102154	Oceania
Oceania|hCoV-19/Australia/NSW229/2020|EPI ISL 451495|B.4|Australia|2020-03-28	Oceania|hCoV-19/Australia/VIC816/2020|EPI ISL 427089|B.1.5|Australia|2020-04-03	0.0005607713	Oceania
Oceania|hCoV-19/Australia/VIC639/2020|EPI ISL 426935|B.1|Australia|2020-03-29	Oceania|hCoV-19/Australia/VIC816/2020|EPI ISL 427089|B.1.5|Australia|2020-04-03	0.0002420920	Oceania
Oceania|hCoV-19/Australia/SAP067/2020|EPI ISL 451105|B.1.275|Australia|2020-03-29	Oceania|hCoV-19/Australia/VIC816/2020|EPI ISL 427089|B.1.5|Australia|2020-04-03	0.0002420849	Oceania
Oceania|hCoV-19/Australia/VIC682/2020|EPI ISL 426977|B.1.5|Australia|2020-03-29	Oceania|hCoV-19/Australia/VIC816/2020|EPI ISL 427089|B.1.5|Australia|2020-04-03	0.0001383189	Oceania
Oceania|hCoV-19/Australia/VIC712/2020|EPI ISL 426999|B.1|Australia|2020-03-29	Oceania|hCoV-19/Australia/VIC816/2020|EPI ISL 427089|B.1.5|Australia|2020-04-03	0.0002074970	Oceania
Oceania|hCoV-19/Australia/VIC710/2020|EPI ISL 426997|B.52|Australia|2020-03-29	Oceania|hCoV-19/Australia/VIC816/2020|EPI ISL 427089|B.1.5|Australia|2020-04-03	0.0004150943	Oceania
Oceania|hCoV-19/Australia/SAP065/2020|EPI ISL 451103|B.1|Australia|2020-03-29	Oceania|hCoV-19/Australia/VIC816/2020|EPI ISL 427089|B.1.5|Australia|2020-04-03	0.0002074970	Oceania
Oceania|hCoV-19/Australia/SAP204/2020|EPI ISL 468013|B.1.1|Australia|2020-03-29	Oceania|hCoV-19/Australia/VIC816/2020|EPI ISL 427089|B.1.5|Australia|2020-04-03	0.0002421243	Oceania
Oceania|hCoV-19/Australia/VIC638/2020|EPI ISL 426934|B.1.1|Australia|2020-03-29	Oceania|hCoV-19/Australia/VIC816/2020|EPI ISL 427089|B.1.5|Australia|2020-04-03	0.0002420991	Oceania
Oceania|hCoV-19/Australia/NSW249/2020|EPI ISL 451514|B.1.1|Australia|2020-03-29	Oceania|hCoV-19/Australia/VIC816/2020|EPI ISL 427089|B.1.5|Australia|2020-04-03	0.0002803159	Oceania
Oceania|hCoV-19/Australia/NSW555/2020|EPI ISL 455094|B.1.5|Australia|2020-03-29	Oceania|hCoV-19/Australia/VIC816/2020|EPI ISL 427089|B.1.5|Australia|2020-04-03	0.0002452594	Oceania
Oceania|hCoV-19/Australia/NSW342/2020|EPI ISL 451604|B.1.178|Australia|2020-03-29	Oceania|hCoV-19/Australia/VIC816/2020|EPI ISL 427089|B.1.5|Australia|2020-04-03	0.0002452565	Oceania
Oceania|hCoV-19/Australia/NSW224/2020|EPI ISL 451490|B.1.255|Australia|2020-03-29	Oceania|hCoV-19/Australia/VIC816/2020|EPI ISL 427089|B.1.5|Australia|2020-04-03	0.0002802991	Oceania
Oceania|hCoV-19/Australia/NSW311/2020|EPI ISL 451575|B.1|Australia|2020-03-29	Oceania|hCoV-19/Australia/VIC816/2020|EPI ISL 427089|B.1.5|Australia|2020-04-03	0.0002452565	Oceania
Oceania|hCoV-19/Australia/NSW246/2020|EPI ISL 451511|B.6|Australia|2020-03-29	Oceania|hCoV-19/Australia/VIC816/2020|EPI ISL 427089|B.1.5|Australia|2020-04-03	0.0005607647	Oceania
Oceania|hCoV-19/Australia/WA111/2020|EPI ISL 512764|B.1|Australia|2020-03-29	Oceania|hCoV-19/Australia/VIC816/2020|EPI ISL 427089|B.1.5|Australia|2020-04-03	0.0002102301	Oceania
Oceania|hCoV-19/New Zealand/20VR1837/2020|EPI ISL 456278|B.1|New Zealand|2020-03-29	Oceania|hCoV-19/Australia/VIC816/2020|EPI ISL 427089|B.1.5|Australia|2020-04-03	0.0002421056	Oceania
Oceania|hCoV-19/Australia/VIC744/2020|EPI ISL 427022|B.1.1.8|Australia|2020-03-29	Oceania|hCoV-19/Australia/VIC816/2020|EPI ISL 427089|B.1.5|Australia|2020-04-03	0.0003112836	Oceania
Oceania|hCoV-19/Australia/TAS226/2020|EPI ISL 522655|B.1|Australia|2020-03-29	Oceania|hCoV-19/Australia/VIC816/2020|EPI ISL 427089|B.1.5|Australia|2020-04-03	0.0002420933	Oceania
Oceania|hCoV-19/Australia/VIC731/2020|EPI ISL 427010|B.1.1|Australia|2020-03-30	Oceania|hCoV-19/Australia/VIC816/2020|EPI ISL 427089|B.1.5|Australia|2020-04-03	0.0003112835	Oceania
Oceania|hCoV-19/Australia/VIC779/2020|EPI ISL 427054|B.52|Australia|2020-03-30	Oceania|hCoV-19/Australia/VIC816/2020|EPI ISL 427089|B.1.5|Australia|2020-04-03	0.0005535322	Oceania
Oceania|hCoV-19/Australia/SAP070/2020|EPI ISL 451108|B.1|Australia|2020-03-30	Oceania|hCoV-19/Australia/VIC816/2020|EPI ISL 427089|B.1.5|Australia|2020-04-03	0.0002420964	Oceania
Oceania|hCoV-19/Australia/VIC752/2020|EPI ISL 427029|B.4|Australia|2020-03-30	Oceania|hCoV-19/Australia/VIC816/2020|EPI ISL 427089|B.1.5|Australia|2020-04-03	0.0005881802	Oceania
Oceania|hCoV-19/Australia/SAP451/2020|EPI ISL 508141|B.1|Australia|2020-03-30	Oceania|hCoV-19/Australia/VIC816/2020|EPI ISL 427089|B.1.5|Australia|2020-04-03	0.0004150511	Oceania
Oceania|hCoV-19/Australia/SAP206/2020|EPI ISL 468036|B.1.201|Australia|2020-03-30	Oceania|hCoV-19/Australia/VIC816/2020|EPI ISL 427089|B.1.5|Australia|2020-04-03	0.0002074970	Oceania
Oceania|hCoV-19/Australia/NSW562/2020|EPI ISL 478674|B.1|Australia|2020-03-30	Oceania|hCoV-19/Australia/VIC816/2020|EPI ISL 427089|B.1.5|Australia|2020-04-03	0.0002102154	Oceania
Oceania|hCoV-19/Australia/NSW303/2020|EPI ISL 451567|B.1.1|Australia|2020-03-30	Oceania|hCoV-19/Australia/VIC816/2020|EPI ISL 427089|B.1.5|Australia|2020-04-03	0.0002803159	Oceania
Oceania|hCoV-19/Australia/NSW243/2020|EPI ISL 451509|B.3|Australia|2020-03-30	Oceania|hCoV-19/Australia/VIC816/2020|EPI ISL 427089|B.1.5|Australia|2020-04-03	0.0003854636	Oceania
Oceania|hCoV-19/Australia/NSW292/2020|EPI ISL 451556|B.1.5|Australia|2020-03-30	Oceania|hCoV-19/Australia/VIC816/2020|EPI ISL 427089|B.1.5|Australia|2020-04-03	0.0001401309	Oceania
Oceania|hCoV-19/Australia/NSW268/2020|EPI ISL 451533|B.1|Australia|2020-03-30	Oceania|hCoV-19/Australia/VIC816/2020|EPI ISL 427089|B.1.5|Australia|2020-04-03	0.0002453412	Oceania
Oceania|hCoV-19/Australia/WA86/2020|EPI ISL 512739|B.1.1|Australia|2020-03-30	Oceania|hCoV-19/Australia/VIC816/2020|EPI ISL 427089|B.1.5|Australia|2020-04-03	0.0003855162	Oceania
Oceania|hCoV-19/New Zealand/20VR1856/2020|EPI ISL 456284|B.31|New Zealand|2020-03-30	Oceania|hCoV-19/Australia/VIC816/2020|EPI ISL 427089|B.1.5|Australia|2020-04-03	0.0005535462	Oceania
Oceania|hCoV-19/Australia/NSW581/2020|EPI ISL 478693|B.1|Australia|2020-03-30	Oceania|hCoV-19/Australia/VIC816/2020|EPI ISL 427089|B.1.5|Australia|2020-04-03	0.0002452737	Oceania
Oceania|hCoV-19/Australia/VIC931/2020|EPI ISL 427159|B.1.1.1|Australia|2020-03-30	Oceania|hCoV-19/Australia/VIC816/2020|EPI ISL 427089|B.1.5|Australia|2020-04-03	0.0003459044	Oceania
Oceania|hCoV-19/Australia/VIC780/2020|EPI ISL 427055|B.1.1|Australia|2020-03-30	Oceania|hCoV-19/Australia/VIC816/2020|EPI ISL 427089|B.1.5|Australia|2020-04-03	0.0002767037	Oceania
Oceania|hCoV-19/New Zealand/20VR1862/2020|EPI ISL 456288|B.1|New Zealand|2020-03-30	Oceania|hCoV-19/Australia/VIC816/2020|EPI ISL 427089|B.1.5|Australia|2020-04-03	0.0002421739	Oceania
Oceania|hCoV-19/Australia/VIC753/2020|EPI ISL 427030|B.31|Australia|2020-03-30	Oceania|hCoV-19/Australia/VIC816/2020|EPI ISL 427089|B.1.5|Australia|2020-04-03	0.0005885423	Oceania
Oceania|hCoV-19/Australia/SAP285/2020|EPI ISL 468035|B.1.1|Australia|2020-03-31	Oceania|hCoV-19/Australia/VIC816/2020|EPI ISL 427089|B.1.5|Australia|2020-04-03	0.0003112836	Oceania
Oceania|hCoV-19/Australia/SAP268/2020|EPI ISL 468043|B.3|Australia|2020-03-31	Oceania|hCoV-19/Australia/VIC816/2020|EPI ISL 427089|B.1.5|Australia|2020-04-03	0.0003804668	Oceania
Oceania|hCoV-19/Australia/QLD963/2020|EPI ISL 530226|B.1|Australia|2020-03-31	Oceania|hCoV-19/Australia/VIC816/2020|EPI ISL 427089|B.1.5|Australia|2020-04-03	0.0003458677	Oceania
Oceania|hCoV-19/Australia/WA12/2020|EPI ISL 470830|B.1.5|Australia|2020-03-31	Oceania|hCoV-19/Australia/VIC816/2020|EPI ISL 427089|B.1.5|Australia|2020-04-03	0.0001383189	Oceania
Oceania|hCoV-19/Australia/SAP073/2020|EPI ISL 451110|B.1|Australia|2020-03-31	Oceania|hCoV-19/Australia/VIC816/2020|EPI ISL 427089|B.1.5|Australia|2020-04-03	0.0002074970	Oceania
Oceania|hCoV-19/Australia/SAP087/2020|EPI ISL 451122|B.1|Australia|2020-03-31	Oceania|hCoV-19/Australia/VIC816/2020|EPI ISL 427089|B.1.5|Australia|2020-04-03	0.0003458841	Oceania
Oceania|hCoV-19/Australia/VIC990/2020|EPI ISL 430556|B.1|Australia|2020-03-31	Oceania|hCoV-19/Australia/VIC816/2020|EPI ISL 427089|B.1.5|Australia|2020-04-03	0.0002420849	Oceania
Oceania|hCoV-19/Australia/SAP072/2020|EPI ISL 451109|B.1|Australia|2020-03-31	Oceania|hCoV-19/Australia/VIC816/2020|EPI ISL 427089|B.1.5|Australia|2020-04-03	0.0002420849	Oceania
Oceania|hCoV-19/Australia/NSW293/2020|EPI ISL 451557|A|Australia|2020-03-31	Oceania|hCoV-19/Australia/VIC816/2020|EPI ISL 427089|B.1.5|Australia|2020-04-03	0.0004555756	Oceania
Oceania|hCoV-19/Australia/NSW561/2020|EPI ISL 478673|B.1.1|Australia|2020-03-31	Oceania|hCoV-19/Australia/VIC816/2020|EPI ISL 427089|B.1.5|Australia|2020-04-03	0.0002803243	Oceania
Oceania|hCoV-19/Australia/NSW542/2020|EPI ISL 455081|B.1|Australia|2020-03-31	Oceania|hCoV-19/Australia/VIC816/2020|EPI ISL 427089|B.1.5|Australia|2020-04-03	0.0002452639	Oceania
Oceania|hCoV-19/Australia/NSW273/2020|EPI ISL 451538|B.1|Australia|2020-03-31	Oceania|hCoV-19/Australia/VIC816/2020|EPI ISL 427089|B.1.5|Australia|2020-04-03	0.0002452565	Oceania
Oceania|hCoV-19/Australia/NSW289/2020|EPI ISL 451553|B.1.5|Australia|2020-03-31	Oceania|hCoV-19/Australia/VIC816/2020|EPI ISL 427089|B.1.5|Australia|2020-04-03	0.0002102053	Oceania
Oceania|hCoV-19/Australia/NSW588/2020|EPI ISL 478700|B.1|Australia|2020-03-31	Oceania|hCoV-19/Australia/VIC816/2020|EPI ISL 427089|B.1.5|Australia|2020-04-03	0.0002452565	Oceania
Oceania|hCoV-19/Australia/NSW496/2020|EPI ISL 455036|B.1.5|Australia|2020-03-31	Oceania|hCoV-19/Australia/VIC816/2020|EPI ISL 427089|B.1.5|Australia|2020-04-03	0.0001401309	Oceania
Oceania|hCoV-19/Australia/NSW337/2020|EPI ISL 451599|B.4|Australia|2020-03-31	Oceania|hCoV-19/Australia/VIC816/2020|EPI ISL 427089|B.1.5|Australia|2020-04-03	0.0004555756	Oceania
Oceania|hCoV-19/Australia/NSW329/2020|EPI ISL 451591|B.1.1|Australia|2020-03-31	Oceania|hCoV-19/Australia/VIC816/2020|EPI ISL 427089|B.1.5|Australia|2020-04-03	0.0002803159	Oceania
Oceania|hCoV-19/Australia/NSW314/2020|EPI ISL 451577|B.1.5|Australia|2020-03-31	Oceania|hCoV-19/Australia/VIC816/2020|EPI ISL 427089|B.1.5|Australia|2020-04-03	0.0001751673	Oceania
Oceania|hCoV-19/New Zealand/20VR2004/2020|EPI ISL 456330|B.1.8|New Zealand|2020-04-01	Oceania|hCoV-19/Australia/VIC816/2020|EPI ISL 427089|B.1.5|Australia|2020-04-03	0.0002074993	Oceania
Oceania|hCoV-19/Australia/VPRL007/2020|EPI ISL 455599|B.1|Australia|2020-04-01	Oceania|hCoV-19/Australia/VIC816/2020|EPI ISL 427089|B.1.5|Australia|2020-04-03	0.0002420849	Oceania
Oceania|hCoV-19/Australia/QLD978/2020|EPI ISL 530229|B|Australia|2020-04-01	Oceania|hCoV-19/Australia/VIC816/2020|EPI ISL 427089|B.1.5|Australia|2020-04-03	0.0003112918	Oceania
Oceania|hCoV-19/Australia/QLD968/2020|EPI ISL 530228|B.1|Australia|2020-04-01	Oceania|hCoV-19/Australia/VIC816/2020|EPI ISL 427089|B.1.5|Australia|2020-04-03	0.0002074970	Oceania
Oceania|hCoV-19/Australia/QLD979/2020|EPI ISL 530227|B.1.5|Australia|2020-04-01	Oceania|hCoV-19/Australia/VIC816/2020|EPI ISL 427089|B.1.5|Australia|2020-04-03	0.0002074994	Oceania
Oceania|hCoV-19/Australia/SAP091/2020|EPI ISL 451126|B.1|Australia|2020-04-01	Oceania|hCoV-19/Australia/VIC816/2020|EPI ISL 427089|B.1.5|Australia|2020-04-03	0.0002420849	Oceania
Oceania|hCoV-19/Australia/SAP090/2020|EPI ISL 451125|B.1|Australia|2020-04-01	Oceania|hCoV-19/Australia/VIC816/2020|EPI ISL 427089|B.1.5|Australia|2020-04-03	0.0003804986	Oceania
Oceania|hCoV-19/Australia/NSW589/2020|EPI ISL 478701|B.1|Australia|2020-04-01	Oceania|hCoV-19/Australia/VIC816/2020|EPI ISL 427089|B.1.5|Australia|2020-04-03	0.0002452565	Oceania
Oceania|hCoV-19/Australia/NSW341/2020|EPI ISL 451603|B.1.8|Australia|2020-04-01	Oceania|hCoV-19/Australia/VIC816/2020|EPI ISL 427089|B.1.5|Australia|2020-04-03	0.0002803160	Oceania
Oceania|hCoV-19/Australia/NSW306/2020|EPI ISL 451570|B.1.5|Australia|2020-04-01	Oceania|hCoV-19/Australia/VIC816/2020|EPI ISL 427089|B.1.5|Australia|2020-04-03	0.0001401309	Oceania
Oceania|hCoV-19/Australia/NSW319/2020|EPI ISL 451582|B.1|Australia|2020-04-01	Oceania|hCoV-19/Australia/VIC816/2020|EPI ISL 427089|B.1.5|Australia|2020-04-03	0.0003153736	Oceania
Oceania|hCoV-19/New Zealand/20VR2000/2020|EPI ISL 456327|B.3|New Zealand|2020-04-01	Oceania|hCoV-19/Australia/VIC816/2020|EPI ISL 427089|B.1.5|Australia|2020-04-03	0.0004843716	Oceania
Oceania|hCoV-19/New Zealand/20VR2006/2020|EPI ISL 456331|B.1.8|New Zealand|2020-04-01	Oceania|hCoV-19/Australia/VIC816/2020|EPI ISL 427089|B.1.5|Australia|2020-04-03	0.0002075281	Oceania
Oceania|hCoV-19/Australia/VIC1011/2020|EPI ISL 430547|B.1.5|Australia|2020-04-01	Oceania|hCoV-19/Australia/VIC816/2020|EPI ISL 427089|B.1.5|Australia|2020-04-03	0.0002075076	Oceania
Oceania|hCoV-19/Australia/SAP088/2020|EPI ISL 451123|B.1|Australia|2020-04-01	Oceania|hCoV-19/Australia/VIC816/2020|EPI ISL 427089|B.1.5|Australia|2020-04-03	0.0002420964	Oceania
Oceania|hCoV-19/Australia/VIC798/2020|EPI ISL 427072|B.1.5|Australia|2020-04-01	Oceania|hCoV-19/Australia/VIC816/2020|EPI ISL 427089|B.1.5|Australia|2020-04-03	0.0001729075	Oceania
Oceania|hCoV-19/Australia/VIC799/2020|EPI ISL 427073|B.1|Australia|2020-04-01	Oceania|hCoV-19/Australia/VIC816/2020|EPI ISL 427089|B.1.5|Australia|2020-04-03	0.0003112800	Oceania
Oceania|hCoV-19/Australia/VIC1013/2020|EPI ISL 430553|B.1.5|Australia|2020-04-01	Oceania|hCoV-19/Australia/VIC816/2020|EPI ISL 427089|B.1.5|Australia|2020-04-03	0.0002074933	Oceania
Oceania|hCoV-19/Australia/VIC1015/2020|EPI ISL 430559|B.1|Australia|2020-04-01	Oceania|hCoV-19/Australia/VIC816/2020|EPI ISL 427089|B.1.5|Australia|2020-04-03	0.0003112800	Oceania
Oceania|hCoV-19/Australia/VIC1224/2020|EPI ISL 430522|B.1.5|Australia|2020-04-01	Oceania|hCoV-19/Australia/VIC816/2020|EPI ISL 427089|B.1.5|Australia|2020-04-03	0.0001383237	Oceania
Oceania|hCoV-19/Australia/VIC1018/2020|EPI ISL 430490|B.1|Australia|2020-04-01	Oceania|hCoV-19/Australia/VIC816/2020|EPI ISL 427089|B.1.5|Australia|2020-04-03	0.0002421048	Oceania
Oceania|hCoV-19/Australia/VIC1222/2020|EPI ISL 430519|B.1.5|Australia|2020-04-01	Oceania|hCoV-19/Australia/VIC816/2020|EPI ISL 427089|B.1.5|Australia|2020-04-03	0.0001383524	Oceania
Oceania|hCoV-19/Australia/VIC1214/2020|EPI ISL 430505|B.1.5|Australia|2020-04-01	Oceania|hCoV-19/Australia/VIC816/2020|EPI ISL 427089|B.1.5|Australia|2020-04-03	0.0001729861	Oceania
Oceania|hCoV-19/Australia/VIC1208/2020|EPI ISL 430498|B.1.5|Australia|2020-04-01	Oceania|hCoV-19/Australia/VIC816/2020|EPI ISL 427089|B.1.5|Australia|2020-04-03	0.0003806600	Oceania
Oceania|hCoV-19/Australia/VIC1211/2020|EPI ISL 430501|B.1|Australia|2020-04-01	Oceania|hCoV-19/Australia/VIC816/2020|EPI ISL 427089|B.1.5|Australia|2020-04-03	0.0002772879	Oceania
Oceania|hCoV-19/Australia/VIC1012/2020|EPI ISL 430548|B.1.1|Australia|2020-04-01	Oceania|hCoV-19/Australia/VIC816/2020|EPI ISL 427089|B.1.5|Australia|2020-04-03	0.0002779675	Oceania
Oceania|hCoV-19/Australia/VIC1219/2020|EPI ISL 430516|B.1.22|Australia|2020-04-01	Oceania|hCoV-19/Australia/VIC816/2020|EPI ISL 427089|B.1.5|Australia|2020-04-03	0.0003143193	Oceania
Oceania|hCoV-19/Australia/VIC1212/2020|EPI ISL 430502|B.1|Australia|2020-04-01	Oceania|hCoV-19/Australia/VIC816/2020|EPI ISL 427089|B.1.5|Australia|2020-04-03	0.0003471552	Oceania
Oceania|hCoV-19/Australia/VIC1209/2020|EPI ISL 430499|B.1.1|Australia|2020-04-01	Oceania|hCoV-19/Australia/VIC816/2020|EPI ISL 427089|B.1.5|Australia|2020-04-03	0.0004194017	Oceania
Oceania|hCoV-19/Australia/SAP089/2020|EPI ISL 451124|B.1|Australia|2020-04-01	Oceania|hCoV-19/Australia/VIC816/2020|EPI ISL 427089|B.1.5|Australia|2020-04-03	0.0002094962	Oceania
Oceania|hCoV-19/Australia/VIC1014/2020|EPI ISL 430555|B.1.5|Australia|2020-04-01	Oceania|hCoV-19/Australia/VIC816/2020|EPI ISL 427089|B.1.5|Australia|2020-04-03	0.0002117245	Oceania
Oceania|hCoV-19/Australia/VIC1218/2020|EPI ISL 430515|B.1.5|Australia|2020-04-01	Oceania|hCoV-19/Australia/VIC816/2020|EPI ISL 427089|B.1.5|Australia|2020-04-03	0.0001399495	Oceania
Oceania|hCoV-19/Australia/SAP092/2020|EPI ISL 451127|B.1|Australia|2020-04-01	Oceania|hCoV-19/Australia/VIC816/2020|EPI ISL 427089|B.1.5|Australia|2020-04-03	0.0003511099	Oceania
Oceania|hCoV-19/Australia/VPRL009/2020|EPI ISL 455601|B.1|Australia|2020-04-01	Oceania|hCoV-19/Australia/VIC816/2020|EPI ISL 427089|B.1.5|Australia|2020-04-03	0.0002146980	Oceania
Oceania|hCoV-19/Australia/VIC1213/2020|EPI ISL 430503|B.1|Australia|2020-04-01	Oceania|hCoV-19/Australia/VIC816/2020|EPI ISL 427089|B.1.5|Australia|2020-04-03	0.0003474939	Oceania
Oceania|hCoV-19/Australia/VIC1215/2020|EPI ISL 430508|B.1|Australia|2020-04-01	Oceania|hCoV-19/Australia/VIC816/2020|EPI ISL 427089|B.1.5|Australia|2020-04-03	0.0002497031	Oceania
Oceania|hCoV-19/Australia/VIC1010/2020|EPI ISL 430560|B.1|Australia|2020-04-01	Oceania|hCoV-19/Australia/VIC816/2020|EPI ISL 427089|B.1.5|Australia|2020-04-03	0.0002495737	Oceania
Oceania|hCoV-19/New Zealand/20VR1995/2020|EPI ISL 456325|B|New Zealand|2020-04-01	Oceania|hCoV-19/Australia/VIC816/2020|EPI ISL 427089|B.1.5|Australia|2020-04-03	0.0003630936	Oceania
Oceania|hCoV-19/New Zealand/20VR2022/2020|EPI ISL 456337|B.1|New Zealand|2020-04-01	Oceania|hCoV-19/Australia/VIC816/2020|EPI ISL 427089|B.1.5|Australia|2020-04-03	0.0001821410	Oceania
Oceania|hCoV-19/Australia/QLD973/2020|EPI ISL 530231|B.1.5|Australia|2020-04-02	Oceania|hCoV-19/Australia/VIC816/2020|EPI ISL 427089|B.1.5|Australia|2020-04-03	0.0003112957	Oceania
Oceania|hCoV-19/Australia/QLD1015/2020|EPI ISL 530275|B.1|Australia|2020-04-02	Oceania|hCoV-19/Australia/VIC816/2020|EPI ISL 427089|B.1.5|Australia|2020-04-03	0.0002074970	Oceania
Oceania|hCoV-19/Australia/VPRL005/2020|EPI ISL 455597|B.1|Australia|2020-04-02	Oceania|hCoV-19/Australia/VIC816/2020|EPI ISL 427089|B.1.5|Australia|2020-04-03	0.0002420849	Oceania
Oceania|hCoV-19/Australia/NSW2431/2020|EPI ISL 527015|B.1.1|Australia|2020-04-02	Oceania|hCoV-19/Australia/VIC816/2020|EPI ISL 427089|B.1.5|Australia|2020-04-03	0.0002766906	Oceania
Oceania|hCoV-19/Australia/VIC812/2020|EPI ISL 427085|B.4|Australia|2020-04-02	Oceania|hCoV-19/Australia/VIC816/2020|EPI ISL 427089|B.1.5|Australia|2020-04-03	0.0005535172	Oceania
Oceania|hCoV-19/Australia/SAP019/2020|EPI ISL 468017|B.1|Australia|2020-04-02	Oceania|hCoV-19/Australia/VIC816/2020|EPI ISL 427089|B.1.5|Australia|2020-04-03	0.0002074970	Oceania
Oceania|hCoV-19/New Zealand/20VR2095/2020|EPI ISL 548123|B.1.1.75|New Zealand|2020-04-02	Oceania|hCoV-19/Australia/VIC816/2020|EPI ISL 427089|B.1.5|Australia|2020-04-03	0.0003805443	Oceania
Oceania|hCoV-19/Australia/NSW290/2020|EPI ISL 451554|B.1|Australia|2020-04-02	Oceania|hCoV-19/Australia/VIC816/2020|EPI ISL 427089|B.1.5|Australia|2020-04-03	0.0002803210	Oceania
Oceania|hCoV-19/Australia/NSW270/2020|EPI ISL 451535|B.3|Australia|2020-04-02	Oceania|hCoV-19/Australia/VIC816/2020|EPI ISL 427089|B.1.5|Australia|2020-04-03	0.0004205148	Oceania
Oceania|hCoV-19/Australia/NSW284/2020|EPI ISL 451548|B.1.5|Australia|2020-04-02	Oceania|hCoV-19/Australia/VIC816/2020|EPI ISL 427089|B.1.5|Australia|2020-04-03	0.0001401309	Oceania
Oceania|hCoV-19/Australia/NSW349/2020|EPI ISL 451610|B.1.3|Australia|2020-04-02	Oceania|hCoV-19/Australia/VIC816/2020|EPI ISL 427089|B.1.5|Australia|2020-04-03	0.0003154522	Oceania
Oceania|hCoV-19/Australia/NSW624/2020|EPI ISL 490033|B.1.1|Australia|2020-04-02	Oceania|hCoV-19/Australia/VIC816/2020|EPI ISL 427089|B.1.5|Australia|2020-04-03	0.0002452712	Oceania
Oceania|hCoV-19/Australia/NSW277/2020|EPI ISL 451541|B.1.1|Australia|2020-04-02	Oceania|hCoV-19/Australia/VIC816/2020|EPI ISL 427089|B.1.5|Australia|2020-04-03	0.0002803159	Oceania
Oceania|hCoV-19/New Zealand/20VR1910/2020|EPI ISL 456305|B.31|New Zealand|2020-04-02	Oceania|hCoV-19/Australia/VIC816/2020|EPI ISL 427089|B.1.5|Australia|2020-04-03	0.0005882036	Oceania
Oceania|hCoV-19/New Zealand/20VR1887/2020|EPI ISL 456294|B.1|New Zealand|2020-04-02	Oceania|hCoV-19/Australia/VIC816/2020|EPI ISL 427089|B.1.5|Australia|2020-04-03	0.0002075087	Oceania
Oceania|hCoV-19/Australia/SAP014/2020|EPI ISL 468019|B.1|Australia|2020-04-02	Oceania|hCoV-19/Australia/VIC816/2020|EPI ISL 427089|B.1.5|Australia|2020-04-03	0.0002074970	Oceania
Oceania|hCoV-19/New Zealand/20VR1907/2020|EPI ISL 456303|B.1|New Zealand|2020-04-02	Oceania|hCoV-19/Australia/VIC816/2020|EPI ISL 427089|B.1.5|Australia|2020-04-03	0.0003113836	Oceania
Oceania|hCoV-19/Australia/SAP018/2020|EPI ISL 467994|B.1|Australia|2020-04-02	Oceania|hCoV-19/Australia/VIC816/2020|EPI ISL 427089|B.1.5|Australia|2020-04-03	0.0002767604	Oceania
Oceania|hCoV-19/Australia/VIC1025/2020|EPI ISL 430532|B.1.5|Australia|2020-04-02	Oceania|hCoV-19/Australia/VIC816/2020|EPI ISL 427089|B.1.5|Australia|2020-04-03	0.0001383189	Oceania
Oceania|hCoV-19/Australia/SAP093/2020|EPI ISL 451128|B.1|Australia|2020-04-02	Oceania|hCoV-19/Australia/VIC816/2020|EPI ISL 427089|B.1.5|Australia|2020-04-03	0.0002420848	Oceania
Oceania|hCoV-19/Australia/SAP017/2020|EPI ISL 468012|B.1|Australia|2020-04-02	Oceania|hCoV-19/Australia/VIC816/2020|EPI ISL 427089|B.1.5|Australia|2020-04-03	0.0002433894	Oceania
Oceania|hCoV-19/Australia/VIC1232/2020|EPI ISL 563551|B.1.5|Australia|2020-04-02	Oceania|hCoV-19/Australia/VIC816/2020|EPI ISL 427089|B.1.5|Australia|2020-04-03	0.0001383860	Oceania
Oceania|hCoV-19/Australia/SAP015/2020|EPI ISL 467990|B.1|Australia|2020-04-02	Oceania|hCoV-19/Australia/VIC816/2020|EPI ISL 427089|B.1.5|Australia|2020-04-03	0.0002080074	Oceania
Oceania|hCoV-19/Australia/VIC1024/2020|EPI ISL 430531|B.1|Australia|2020-04-02	Oceania|hCoV-19/Australia/VIC816/2020|EPI ISL 427089|B.1.5|Australia|2020-04-03	0.0002092767	Oceania
Oceania|hCoV-19/Australia/VIC814/2020|EPI ISL 427087|B.1.1|Australia|2020-04-02	Oceania|hCoV-19/Australia/VIC816/2020|EPI ISL 427089|B.1.5|Australia|2020-04-03	0.0003848165	Oceania
Oceania|hCoV-19/Australia/VIC1234/2020|EPI ISL 430511|B.1.1|Australia|2020-04-02	Oceania|hCoV-19/Australia/VIC816/2020|EPI ISL 427089|B.1.5|Australia|2020-04-03	0.0003140197	Oceania
Oceania|hCoV-19/Australia/VIC1231/2020|EPI ISL 561957|B.1|Australia|2020-04-02	Oceania|hCoV-19/Australia/VIC816/2020|EPI ISL 427089|B.1.5|Australia|2020-04-03	0.0002092406	Oceania
Oceania|hCoV-19/Australia/ACT0073/2020|EPI ISL 498533|B.1.1|Australia|2020-04-02	Oceania|hCoV-19/Australia/VIC816/2020|EPI ISL 427089|B.1.5|Australia|2020-04-03	0.0002441507	Oceania
Oceania|hCoV-19/Australia/TAS105/2020|EPI ISL 522571|B.1|Australia|2020-04-02	Oceania|hCoV-19/Australia/VIC816/2020|EPI ISL 427089|B.1.5|Australia|2020-04-03	0.0002082387	Oceania
Oceania|hCoV-19/Australia/TAS173/2020|EPI ISL 522626|B.1.5|Australia|2020-04-02	Oceania|hCoV-19/Australia/VIC816/2020|EPI ISL 427089|B.1.5|Australia|2020-04-03	0.0002116051	Oceania
Oceania|hCoV-19/Australia/VIC1881/2020|EPI ISL 480571|B.1.1|Australia|2020-04-02	Oceania|hCoV-19/Australia/VIC816/2020|EPI ISL 427089|B.1.5|Australia|2020-04-03	0.0002824164	Oceania
Oceania|hCoV-19/Australia/VIC815/2020|EPI ISL 427088|B.1|Australia|2020-04-02	Oceania|hCoV-19/Australia/VIC816/2020|EPI ISL 427089|B.1.5|Australia|2020-04-03	0.0003561416	Oceania
Oceania|hCoV-19/Australia/VIC813/2020|EPI ISL 427086|B.4|Australia|2020-04-02	Oceania|hCoV-19/Australia/VIC816/2020|EPI ISL 427089|B.1.5|Australia|2020-04-03	0.0005280624	Oceania
Oceania|hCoV-19/Australia/VIC1046/2020|EPI ISL 430550|B.1|Australia|2020-04-03	Oceania|hCoV-19/Australia/VIC816/2020|EPI ISL 427089|B.1.5|Australia|2020-04-03	0.0002420965	Oceania
Oceania|hCoV-19/Australia/VIC820/2020|EPI ISL 427092|B.1|Australia|2020-04-03	Oceania|hCoV-19/Australia/VIC816/2020|EPI ISL 427089|B.1.5|Australia|2020-04-03	0.0003112652	Oceania
Oceania|hCoV-19/Australia/VIC828/2020|EPI ISL 427096|B.1.1|Australia|2020-04-03	Oceania|hCoV-19/Australia/VIC816/2020|EPI ISL 427089|B.1.5|Australia|2020-04-03	0.0004150907	Oceania
Oceania|hCoV-19/New Zealand/20VR2096/2020|EPI ISL 548124|B.40|New Zealand|2020-04-03	Oceania|hCoV-19/Australia/VIC816/2020|EPI ISL 427089|B.1.5|Australia|2020-04-03	0.0004843158	Oceania
Oceania|hCoV-19/Australia/SAP226/2020|EPI ISL 468024|B.1.1.1|Australia|2020-04-03	Oceania|hCoV-19/Australia/VIC816/2020|EPI ISL 427089|B.1.5|Australia|2020-04-03	0.0004151029	Oceania
Oceania|hCoV-19/Australia/VIC1041/2020|EPI ISL 430536|B.1|Australia|2020-04-03	Oceania|hCoV-19/Australia/VIC816/2020|EPI ISL 427089|B.1.5|Australia|2020-04-03	0.0002420849	Oceania
Oceania|hCoV-19/Australia/VIC824/2020|EPI ISL 427095|B.1|Australia|2020-04-03	Oceania|hCoV-19/Australia/VIC816/2020|EPI ISL 427089|B.1.5|Australia|2020-04-03	0.0002766743	Oceania
Oceania|hCoV-19/Australia/SAP437/2020|EPI ISL 508128|B.1.1|Australia|2020-04-03	Oceania|hCoV-19/Australia/VIC816/2020|EPI ISL 427089|B.1.5|Australia|2020-04-03	0.0003804848	Oceania
Oceania|hCoV-19/Australia/QLD967/2020|EPI ISL 530232|B.1|Australia|2020-04-03	Oceania|hCoV-19/Australia/VIC816/2020|EPI ISL 427089|B.1.5|Australia|2020-04-03	0.0002074970	Oceania
Oceania|hCoV-19/Australia/NSW301/2020|EPI ISL 451565|B.4|Australia|2020-04-03	Oceania|hCoV-19/Australia/VIC816/2020|EPI ISL 427089|B.1.5|Australia|2020-04-03	0.0005607714	Oceania
Oceania|hCoV-19/Australia/NSW287/2020|EPI ISL 451551|B.1.1|Australia|2020-04-03	Oceania|hCoV-19/Australia/VIC816/2020|EPI ISL 427089|B.1.5|Australia|2020-04-03	0.0002803159	Oceania
Oceania|hCoV-19/Australia/NSW269/2020|EPI ISL 451534|B.1|Australia|2020-04-03	Oceania|hCoV-19/Australia/VIC816/2020|EPI ISL 427089|B.1.5|Australia|2020-04-03	0.0002452565	Oceania
Oceania|hCoV-19/Australia/WA13/2020|EPI ISL 470831|B.1|Australia|2020-04-03	Oceania|hCoV-19/Australia/VIC816/2020|EPI ISL 427089|B.1.5|Australia|2020-04-03	0.0002767125	Oceania
Oceania|hCoV-19/Australia/VIC1039/2020|EPI ISL 430535|B.1.1.8|Australia|2020-04-03	Oceania|hCoV-19/Australia/VIC816/2020|EPI ISL 427089|B.1.5|Australia|2020-04-03	0.0003458899	Oceania
Oceania|hCoV-19/Australia/VIC821/2020|EPI ISL 427093|B.1.5|Australia|2020-04-03	Oceania|hCoV-19/Australia/VIC816/2020|EPI ISL 427089|B.1.5|Australia|2020-04-03	0.0001386402	Oceania
Oceania|hCoV-19/Australia/VIC1045/2020|EPI ISL 430546|B.1|Australia|2020-04-03	Oceania|hCoV-19/Australia/VIC816/2020|EPI ISL 427089|B.1.5|Australia|2020-04-03	0.0002092187	Oceania
Oceania|hCoV-19/Australia/VIC1044/2020|EPI ISL 430540|B.3|Australia|2020-04-03	Oceania|hCoV-19/Australia/VIC816/2020|EPI ISL 427089|B.1.5|Australia|2020-04-03	0.0004193245	Oceania
Oceania|hCoV-19/Australia/SAP145/2020|EPI ISL 467987|B.1|Australia|2020-04-03	Oceania|hCoV-19/Australia/VIC816/2020|EPI ISL 427089|B.1.5|Australia|2020-04-03	0.0002437313	Oceania
Oceania|hCoV-19/Australia/VIC1038/2020|EPI ISL 430534|B.1.1|Australia|2020-04-03	Oceania|hCoV-19/Australia/VIC816/2020|EPI ISL 427089|B.1.5|Australia|2020-04-03	0.0002797769	Oceania
Oceania|hCoV-19/New Zealand/20VR2055/2020|EPI ISL 456350|B.1.1|New Zealand|2020-04-03	Oceania|hCoV-19/Australia/VIC816/2020|EPI ISL 427089|B.1.5|Australia|2020-04-03	0.0002468538	Oceania
Oceania|hCoV-19/New Zealand/20VR1947/2020|EPI ISL 456318|B.31|New Zealand|2020-04-03	Oceania|hCoV-19/Australia/VIC816/2020|EPI ISL 427089|B.1.5|Australia|2020-04-03	0.0006350094	Oceania
Oceania|hCoV-19/New Zealand/20VR1927/2020|EPI ISL 456311|B.1|New Zealand|2020-04-03	Oceania|hCoV-19/Australia/VIC816/2020|EPI ISL 427089|B.1.5|Australia|2020-04-03	0.0002116463	Oceania
Oceania|hCoV-19/New Zealand/20VR1928/2020|EPI ISL 456312|B|New Zealand|2020-04-03	Oceania|hCoV-19/Australia/VIC816/2020|EPI ISL 427089|B.1.5|Australia|2020-04-03	0.0002115901	Oceania
Oceania|hCoV-19/Australia/VIC818/2020|EPI ISL 427090|B.1.22|Australia|2020-04-03	Oceania|hCoV-19/Australia/VIC816/2020|EPI ISL 427089|B.1.5|Australia|2020-04-03	0.0004853532	Oceania
Oceania|hCoV-19/Australia/SAP247/2020|EPI ISL 483081|B.1|Australia|2020-04-03	Oceania|hCoV-19/Australia/VIC816/2020|EPI ISL 427089|B.1.5|Australia|2020-04-03	0.0002794744	Oceania
Oceania|hCoV-19/Australia/NSW02/2020|EPI ISL 408976|B|Australia|2020-01-22	Oceania|hCoV-19/New Zealand/20VR1929/2020|EPI ISL 456313|B|New Zealand|2020-04-03	0.0001763193	Oceania
Oceania|hCoV-19/Australia/NSW01/2020|EPI ISL 407893|A|Australia|2020-01-24	Oceania|hCoV-19/New Zealand/20VR1929/2020|EPI ISL 456313|B|New Zealand|2020-04-03	0.0001760563	Oceania
Oceania|hCoV-19/Australia/NSW04/2020|EPI ISL 417030|A|Australia|2020-01-24	Oceania|hCoV-19/New Zealand/20VR1929/2020|EPI ISL 456313|B|New Zealand|2020-04-03	0.0002817083	Oceania
Oceania|hCoV-19/Australia/VIC02/2020|EPI ISL 416410|B|Australia|2020-01-24	Oceania|hCoV-19/New Zealand/20VR1929/2020|EPI ISL 456313|B|New Zealand|2020-04-03	0.0001408488	Oceania
Oceania|hCoV-19/Australia/VIC01/2020|EPI ISL 406844|B|Australia|2020-01-25	Oceania|hCoV-19/New Zealand/20VR1929/2020|EPI ISL 456313|B|New Zealand|2020-04-03	0.0002113669	Oceania
Oceania|hCoV-19/Australia/NSW03/2020|EPI ISL 408977|B|Australia|2020-01-25	Oceania|hCoV-19/New Zealand/20VR1929/2020|EPI ISL 456313|B|New Zealand|2020-04-03	0.0001408488	Oceania
Oceania|hCoV-19/Australia/NSW2153/2020|EPI ISL 509505|B.1.5|Australia|2020-01-25	Oceania|hCoV-19/New Zealand/20VR1929/2020|EPI ISL 456313|B|New Zealand|2020-04-03	0.0000704201	Oceania
Oceania|hCoV-19/Australia/QLD01/2020|EPI ISL 407894|A|Australia|2020-01-28	Oceania|hCoV-19/New Zealand/20VR1929/2020|EPI ISL 456313|B|New Zealand|2020-04-03	0.0002465042	Oceania
Oceania|hCoV-19/Australia/VPRL014/2020|EPI ISL 455603|B.1|Australia|2020-01-30	Oceania|hCoV-19/New Zealand/20VR1929/2020|EPI ISL 456313|B|New Zealand|2020-04-03	0.0002112721	Oceania
Oceania|hCoV-19/Australia/QLD02/2020|EPI ISL 407896|A|Australia|2020-01-30	Oceania|hCoV-19/New Zealand/20VR1929/2020|EPI ISL 456313|B|New Zealand|2020-04-03	0.0003169476	Oceania
Oceania|hCoV-19/Australia/SA01/2020|EPI ISL 480778|B.1|Australia|2020-01-30	Oceania|hCoV-19/New Zealand/20VR1929/2020|EPI ISL 456313|B|New Zealand|2020-04-03	0.0002112721	Oceania
Oceania|hCoV-19/Australia/SA04/2020|EPI ISL 480781|B.1|Australia|2020-01-30	Oceania|hCoV-19/New Zealand/20VR1929/2020|EPI ISL 456313|B|New Zealand|2020-04-03	0.0002113167	Oceania
Oceania|hCoV-19/Australia/VIC13/2020|EPI ISL 419733|B|Australia|2020-01-31	Oceania|hCoV-19/New Zealand/20VR1929/2020|EPI ISL 456313|B|New Zealand|2020-04-03	0.0002464968	Oceania
Oceania|hCoV-19/Australia/VIC14/2020|EPI ISL 419734|B|Australia|2020-02-02	Oceania|hCoV-19/New Zealand/20VR1929/2020|EPI ISL 456313|B|New Zealand|2020-04-03	0.0001408419	Oceania
Oceania|hCoV-19/Australia/QLD03/2020|EPI ISL 410717|A|Australia|2020-02-05	Oceania|hCoV-19/New Zealand/20VR1929/2020|EPI ISL 456313|B|New Zealand|2020-04-03	0.0002817250	Oceania
Oceania|hCoV-19/Australia/QLD04/2020|EPI ISL 410718|A|Australia|2020-02-05	Oceania|hCoV-19/New Zealand/20VR1929/2020|EPI ISL 456313|B|New Zealand|2020-04-03	0.0002465042	Oceania
Oceania|hCoV-19/Australia/VIC07/2020|EPI ISL 416415|A|Australia|2020-02-08	Oceania|hCoV-19/New Zealand/20VR1929/2020|EPI ISL 456313|B|New Zealand|2020-04-03	0.0002817252	Oceania
Oceania|hCoV-19/Australia/SAP097/2020|EPI ISL 468039|B|Australia|2020-02-22	Oceania|hCoV-19/New Zealand/20VR1929/2020|EPI ISL 456313|B|New Zealand|2020-04-03	0.0002112925	Oceania
Oceania|hCoV-19/Australia/WA11/2020|EPI ISL 420456|B|Australia|2020-02-22	Oceania|hCoV-19/New Zealand/20VR1929/2020|EPI ISL 456313|B|New Zealand|2020-04-03	0.0002465274	Oceania
Oceania|hCoV-19/Australia/WA34/2020|EPI ISL 470851|B|Australia|2020-02-27	Oceania|hCoV-19/New Zealand/20VR1929/2020|EPI ISL 456313|B|New Zealand|2020-04-03	0.0002112823	Oceania
Oceania|hCoV-19/New Zealand/20VR0174/2020|EPI ISL 413490|B.4|New Zealand|2020-02-27	Oceania|hCoV-19/New Zealand/20VR1929/2020|EPI ISL 456313|B|New Zealand|2020-04-03	0.0002817523	Oceania
Oceania|hCoV-19/Australia/NSW05/2020|EPI ISL 412975|B.4|Australia|2020-02-28	Oceania|hCoV-19/New Zealand/20VR1929/2020|EPI ISL 456313|B|New Zealand|2020-04-03	0.0002817524	Oceania
Oceania|hCoV-19/Australia/QLDID922/2020|EPI ISL 418799|B|Australia|2020-02-28	Oceania|hCoV-19/New Zealand/20VR1929/2020|EPI ISL 456313|B|New Zealand|2020-04-03	0.0002464969	Oceania
Oceania|hCoV-19/Australia/NSW09/2020|EPI ISL 413595|B.4|Australia|2020-02-28	Oceania|hCoV-19/New Zealand/20VR1929/2020|EPI ISL 456313|B|New Zealand|2020-04-03	0.0003568929	Oceania
Oceania|hCoV-19/Australia/NSW08/2020|EPI ISL 413594|B|Australia|2020-02-28	Oceania|hCoV-19/New Zealand/20VR1929/2020|EPI ISL 456313|B|New Zealand|2020-04-03	0.0001070398	Oceania
Oceania|hCoV-19/Australia/NSW10/2020|EPI ISL 413596|B|Australia|2020-02-28	Oceania|hCoV-19/New Zealand/20VR1929/2020|EPI ISL 456313|B|New Zealand|2020-04-03	0.0001070436	Oceania
Oceania|hCoV-19/Australia/NSW219/2020|EPI ISL 427643|B|Australia|2020-02-28	Oceania|hCoV-19/New Zealand/20VR1929/2020|EPI ISL 456313|B|New Zealand|2020-04-03	0.0001070474	Oceania
Oceania|hCoV-19/Australia/NSW07/2020|EPI ISL 413214|B.4|Australia|2020-02-29	Oceania|hCoV-19/New Zealand/20VR1929/2020|EPI ISL 456313|B|New Zealand|2020-04-03	0.0002817520	Oceania
Oceania|hCoV-19/Australia/QLD09/2020|EPI ISL 414414|B.4|Australia|2020-02-29	Oceania|hCoV-19/New Zealand/20VR1929/2020|EPI ISL 456313|B|New Zealand|2020-04-03	0.0003169782	Oceania
Oceania|hCoV-19/Australia/NSW06/2020|EPI ISL 413213|B.4|Australia|2020-02-29	Oceania|hCoV-19/New Zealand/20VR1929/2020|EPI ISL 456313|B|New Zealand|2020-04-03	0.0003522120	Oceania
Oceania|hCoV-19/New Zealand/20VR0189/2020|EPI ISL 416519|B.1.1|New Zealand|2020-03-02	Oceania|hCoV-19/New Zealand/20VR1929/2020|EPI ISL 456313|B|New Zealand|2020-04-03	0.0001408573	Oceania
Oceania|hCoV-19/Australia/VIC04/2020|EPI ISL 416412|B.4|Australia|2020-03-02	Oceania|hCoV-19/New Zealand/20VR1929/2020|EPI ISL 456313|B|New Zealand|2020-04-03	0.0004226726	Oceania
Oceania|hCoV-19/Australia/NSW11/2020|EPI ISL 413597|B.4|Australia|2020-03-02	Oceania|hCoV-19/New Zealand/20VR1929/2020|EPI ISL 456313|B|New Zealand|2020-04-03	0.0002498011	Oceania
Oceania|hCoV-19/Australia/NSW217/2020|EPI ISL 427644|B.4|Australia|2020-03-02	Oceania|hCoV-19/New Zealand/20VR1929/2020|EPI ISL 456313|B|New Zealand|2020-04-03	0.0002498101	Oceania
Oceania|hCoV-19/Australia/SAP098/2020|EPI ISL 483066|B.4|Australia|2020-03-03	Oceania|hCoV-19/New Zealand/20VR1929/2020|EPI ISL 456313|B|New Zealand|2020-04-03	0.0003522457	Oceania
Oceania|hCoV-19/Australia/NSW15/2020|EPI ISL 417383|B.4|Australia|2020-03-03	Oceania|hCoV-19/New Zealand/20VR1929/2020|EPI ISL 456313|B|New Zealand|2020-04-03	0.0003522056	Oceania
Oceania|hCoV-19/New Zealand/20VR1109/2020|EPI ISL 456190|B.31|New Zealand|2020-03-03	Oceania|hCoV-19/New Zealand/20VR1929/2020|EPI ISL 456313|B|New Zealand|2020-04-03	0.0004931780	Oceania
Oceania|hCoV-19/Australia/NSW14/2020|EPI ISL 413600|B.4|Australia|2020-03-03	Oceania|hCoV-19/New Zealand/20VR1929/2020|EPI ISL 456313|B|New Zealand|2020-04-03	0.0002141067	Oceania
Oceania|hCoV-19/Australia/NSW22/2020|EPI ISL 427649|B.4|Australia|2020-03-03	Oceania|hCoV-19/New Zealand/20VR1929/2020|EPI ISL 456313|B|New Zealand|2020-04-03	0.0002854981	Oceania
Oceania|hCoV-19/Australia/VPRL004/2020|EPI ISL 455596|B.4|Australia|2020-03-03	Oceania|hCoV-19/New Zealand/20VR1929/2020|EPI ISL 456313|B|New Zealand|2020-04-03	0.0003522457	Oceania
Oceania|hCoV-19/Australia/SAP217/2020|EPI ISL 483073|B|Australia|2020-03-03	Oceania|hCoV-19/New Zealand/20VR1929/2020|EPI ISL 456313|B|New Zealand|2020-04-03	0.0002492880	Oceania
Oceania|hCoV-19/Australia/SAP099/2020|EPI ISL 468038|B.4|Australia|2020-03-04	Oceania|hCoV-19/New Zealand/20VR1929/2020|EPI ISL 456313|B|New Zealand|2020-04-03	0.0003874978	Oceania
Oceania|hCoV-19/Australia/NSW21/2020|EPI ISL 417386|B.4|Australia|2020-03-04	Oceania|hCoV-19/New Zealand/20VR1929/2020|EPI ISL 456313|B|New Zealand|2020-04-03	0.0003169935	Oceania
Oceania|hCoV-19/Australia/WA06/2020|EPI ISL 420534|B.1.98|Australia|2020-03-04	Oceania|hCoV-19/New Zealand/20VR1929/2020|EPI ISL 456313|B|New Zealand|2020-04-03	0.0001058006	Oceania
Oceania|hCoV-19/Australia/NSW12/2020|EPI ISL 413598|B.4|Australia|2020-03-04	Oceania|hCoV-19/New Zealand/20VR1929/2020|EPI ISL 456313|B|New Zealand|2020-04-03	0.0003568929	Oceania
Oceania|hCoV-19/Australia/NSW23/2020|EPI ISL 427650|B.4|Australia|2020-03-04	Oceania|hCoV-19/New Zealand/20VR1929/2020|EPI ISL 456313|B|New Zealand|2020-04-03	0.0002854982	Oceania
Oceania|hCoV-19/Australia/NSW65/2020|EPI ISL 427645|B.4|Australia|2020-03-04	Oceania|hCoV-19/New Zealand/20VR1929/2020|EPI ISL 456313|B|New Zealand|2020-04-03	0.0003211924	Oceania
Oceania|hCoV-19/Australia/NSW13/2020|EPI ISL 413599|B.4|Australia|2020-03-04	Oceania|hCoV-19/New Zealand/20VR1929/2020|EPI ISL 456313|B|New Zealand|2020-04-03	0.0002854982	Oceania
Oceania|hCoV-19/New Zealand/20VR0195/2020|EPI ISL 534335|B.1.1|New Zealand|2020-03-04	Oceania|hCoV-19/New Zealand/20VR1929/2020|EPI ISL 456313|B|New Zealand|2020-04-03	0.0001408571	Oceania
Oceania|hCoV-19/Australia/NSW25/2020|EPI ISL 417388|B.6|Australia|2020-03-05	Oceania|hCoV-19/New Zealand/20VR1929/2020|EPI ISL 456313|B|New Zealand|2020-04-03	0.0003521844	Oceania
Oceania|hCoV-19/Australia/NSW18/2020|EPI ISL 417384|B.4|Australia|2020-03-05	Oceania|hCoV-19/New Zealand/20VR1929/2020|EPI ISL 456313|B|New Zealand|2020-04-03	0.0003521950	Oceania
Oceania|hCoV-19/Australia/NSW66/2020|EPI ISL 427646|B.4|Australia|2020-03-05	Oceania|hCoV-19/New Zealand/20VR1929/2020|EPI ISL 456313|B|New Zealand|2020-04-03	0.0003211924	Oceania
Oceania|hCoV-19/Australia/TAS54/2020|EPI ISL 522729|B.4|Australia|2020-03-05	Oceania|hCoV-19/New Zealand/20VR1929/2020|EPI ISL 456313|B|New Zealand|2020-04-03	0.0003192019	Oceania
Oceania|hCoV-19/New Zealand/20VR0206/2020|EPI ISL 416526|B.4|New Zealand|2020-03-05	Oceania|hCoV-19/New Zealand/20VR1929/2020|EPI ISL 456313|B|New Zealand|2020-04-03	0.0003169782	Oceania
Oceania|hCoV-19/Australia/NSW24/2020|EPI ISL 417387|B.4|Australia|2020-03-06	Oceania|hCoV-19/New Zealand/20VR1929/2020|EPI ISL 456313|B|New Zealand|2020-04-03	0.0003522119	Oceania
Oceania|hCoV-19/Australia/NSW19/2020|EPI ISL 417385|B.4|Australia|2020-03-06	Oceania|hCoV-19/New Zealand/20VR1929/2020|EPI ISL 456313|B|New Zealand|2020-04-03	0.0003522056	Oceania
Oceania|hCoV-19/Australia/NSW155/2020|EPI ISL 427647|B.1.1|Australia|2020-03-06	Oceania|hCoV-19/New Zealand/20VR1929/2020|EPI ISL 456313|B|New Zealand|2020-04-03	0.0001427366	Oceania
Oceania|hCoV-19/Australia/NSW33/2020|EPI ISL 427654|B.4|Australia|2020-03-06	Oceania|hCoV-19/New Zealand/20VR1929/2020|EPI ISL 456313|B|New Zealand|2020-04-03	0.0002855121	Oceania
Oceania|hCoV-19/Australia/VPRL002/2020|EPI ISL 455595|B|Australia|2020-03-06	Oceania|hCoV-19/New Zealand/20VR1929/2020|EPI ISL 456313|B|New Zealand|2020-04-03	0.0002465216	Oceania
Oceania|hCoV-19/Australia/VIC06/2020|EPI ISL 416414|B.4|Australia|2020-03-06	Oceania|hCoV-19/New Zealand/20VR1929/2020|EPI ISL 456313|B|New Zealand|2020-04-03	0.0003554270	Oceania
Oceania|hCoV-19/Australia/VIC18/2020|EPI ISL 419737|B.40|Australia|2020-03-07	Oceania|hCoV-19/New Zealand/20VR1929/2020|EPI ISL 456313|B|New Zealand|2020-04-03	0.0004227003	Oceania
Oceania|hCoV-19/Australia/NSW27/2020|EPI ISL 417390|B.1.1|Australia|2020-03-08	Oceania|hCoV-19/New Zealand/20VR1929/2020|EPI ISL 456313|B|New Zealand|2020-04-03	0.0002112950	Oceania
Oceania|hCoV-19/Australia/NSW28/2020|EPI ISL 417391|B.4|Australia|2020-03-08	Oceania|hCoV-19/New Zealand/20VR1929/2020|EPI ISL 456313|B|New Zealand|2020-04-03	0.0004226853	Oceania
Oceania|hCoV-19/Australia/NSW35/2020|EPI ISL 417393|B.4|Australia|2020-03-08	Oceania|hCoV-19/New Zealand/20VR1929/2020|EPI ISL 456313|B|New Zealand|2020-04-03	0.0003925908	Oceania
Oceania|hCoV-19/Australia/NSW29/2020|EPI ISL 427651|B|Australia|2020-03-08	Oceania|hCoV-19/New Zealand/20VR1929/2020|EPI ISL 456313|B|New Zealand|2020-04-03	0.0002141117	Oceania
Oceania|hCoV-19/Australia/NSW153/2020|EPI ISL 427653|B.1.1|Australia|2020-03-08	Oceania|hCoV-19/New Zealand/20VR1929/2020|EPI ISL 456313|B|New Zealand|2020-04-03	0.0001427366	Oceania
Oceania|hCoV-19/Australia/NSW375/2020|EPI ISL 451635|B.4|Australia|2020-03-08	Oceania|hCoV-19/New Zealand/20VR1929/2020|EPI ISL 456313|B|New Zealand|2020-04-03	0.0003926048	Oceania
Oceania|hCoV-19/Australia/NSW252/2020|EPI ISL 451517|B.4|Australia|2020-03-08	Oceania|hCoV-19/New Zealand/20VR1929/2020|EPI ISL 456313|B|New Zealand|2020-04-03	0.0003211924	Oceania
Oceania|hCoV-19/Australia/VIC19/2020|EPI ISL 419738|B.39|Australia|2020-03-08	Oceania|hCoV-19/New Zealand/20VR1929/2020|EPI ISL 456313|B|New Zealand|2020-04-03	0.0003522051	Oceania
Oceania|hCoV-19/Australia/NSW26/2020|EPI ISL 417389|B.4|Australia|2020-03-09	Oceania|hCoV-19/New Zealand/20VR1929/2020|EPI ISL 456313|B|New Zealand|2020-04-03	0.0004226901	Oceania
Oceania|hCoV-19/Australia/VIC23/2020|EPI ISL 419743|B.40|Australia|2020-03-09	Oceania|hCoV-19/New Zealand/20VR1929/2020|EPI ISL 456313|B|New Zealand|2020-04-03	0.0004226854	Oceania
Oceania|hCoV-19/Australia/VIC21/2020|EPI ISL 419740|B.40|Australia|2020-03-09	Oceania|hCoV-19/New Zealand/20VR1929/2020|EPI ISL 456313|B|New Zealand|2020-04-03	0.0004579190	Oceania
Oceania|hCoV-19/Australia/VIC22/2020|EPI ISL 419742|B.1|Australia|2020-03-09	Oceania|hCoV-19/New Zealand/20VR1929/2020|EPI ISL 456313|B|New Zealand|2020-04-03	0.0001408488	Oceania
Oceania|hCoV-19/Australia/NSW154/2020|EPI ISL 427652|B.1.1|Australia|2020-03-09	Oceania|hCoV-19/New Zealand/20VR1929/2020|EPI ISL 456313|B|New Zealand|2020-04-03	0.0001427366	Oceania
Oceania|hCoV-19/Australia/NSW2155/2020|EPI ISL 500633|B.4|Australia|2020-03-09	Oceania|hCoV-19/New Zealand/20VR1929/2020|EPI ISL 456313|B|New Zealand|2020-04-03	0.0003522176	Oceania
Oceania|hCoV-19/Australia/NSW2154/2020|EPI ISL 500632|B.1.1|Australia|2020-03-09	Oceania|hCoV-19/New Zealand/20VR1929/2020|EPI ISL 456313|B|New Zealand|2020-04-03	0.0001760754	Oceania
Oceania|hCoV-19/Australia/VIC26/2020|EPI ISL 419745|B.3|Australia|2020-03-10	Oceania|hCoV-19/New Zealand/20VR1929/2020|EPI ISL 456313|B|New Zealand|2020-04-03	0.0002112848	Oceania
Oceania|hCoV-19/Australia/NSW31/2020|EPI ISL 417392|B.4|Australia|2020-03-10	Oceania|hCoV-19/New Zealand/20VR1929/2020|EPI ISL 456313|B|New Zealand|2020-04-03	0.0003522056	Oceania
Oceania|hCoV-19/Australia/VIC30/2020|EPI ISL 419749|B.4|Australia|2020-03-10	Oceania|hCoV-19/New Zealand/20VR1929/2020|EPI ISL 456313|B|New Zealand|2020-04-03	0.0003169840	Oceania
Oceania|hCoV-19/Australia/VIC36/2020|EPI ISL 419765|B|Australia|2020-03-10	Oceania|hCoV-19/New Zealand/20VR1929/2020|EPI ISL 456313|B|New Zealand|2020-04-03	0.0002817439	Oceania
Oceania|hCoV-19/Australia/VIC31/2020|EPI ISL 419750|B.1|Australia|2020-03-10	Oceania|hCoV-19/New Zealand/20VR1929/2020|EPI ISL 456313|B|New Zealand|2020-04-03	0.0001056343	Oceania
Oceania|hCoV-19/Australia/NSW36/2020|EPI ISL 417394|B.40|Australia|2020-03-10	Oceania|hCoV-19/New Zealand/20VR1929/2020|EPI ISL 456313|B|New Zealand|2020-04-03	0.0003211967	Oceania
Oceania|hCoV-19/Australia/NSW38/2020|EPI ISL 417396|B.6|Australia|2020-03-10	Oceania|hCoV-19/New Zealand/20VR1929/2020|EPI ISL 456313|B|New Zealand|2020-04-03	0.0002854933	Oceania
Oceania|hCoV-19/Australia/NSW41/2020|EPI ISL 417399|B.40|Australia|2020-03-10	Oceania|hCoV-19/New Zealand/20VR1929/2020|EPI ISL 456313|B|New Zealand|2020-04-03	0.0002141041	Oceania
Oceania|hCoV-19/Australia/NSW44/2020|EPI ISL 417400|B.6|Australia|2020-03-10	Oceania|hCoV-19/New Zealand/20VR1929/2020|EPI ISL 456313|B|New Zealand|2020-04-03	0.0002854845	Oceania
Oceania|hCoV-19/Australia/NSW46/2020|EPI ISL 427658|B.3|Australia|2020-03-10	Oceania|hCoV-19/New Zealand/20VR1929/2020|EPI ISL 456313|B|New Zealand|2020-04-03	0.0001784733	Oceania
Oceania|hCoV-19/Australia/NSW51/2020|EPI ISL 427660|B.40|Australia|2020-03-10	Oceania|hCoV-19/New Zealand/20VR1929/2020|EPI ISL 456313|B|New Zealand|2020-04-03	0.0002141117	Oceania
Oceania|hCoV-19/Australia/NSW376/2020|EPI ISL 451636|B.4|Australia|2020-03-10	Oceania|hCoV-19/New Zealand/20VR1929/2020|EPI ISL 456313|B|New Zealand|2020-04-03	0.0003212023	Oceania
Oceania|hCoV-19/Australia/NSW103/2020|EPI ISL 427657|B.1.5|Australia|2020-03-10	Oceania|hCoV-19/New Zealand/20VR1929/2020|EPI ISL 456313|B|New Zealand|2020-04-03	0.0000356779	Oceania
Oceania|hCoV-19/Australia/NSW63/2020|EPI ISL 427664|B|Australia|2020-03-10	Oceania|hCoV-19/New Zealand/20VR1929/2020|EPI ISL 456313|B|New Zealand|2020-04-03	0.0001427432	Oceania
Oceania|hCoV-19/Australia/NSW49/2020|EPI ISL 427659|B.6|Australia|2020-03-10	Oceania|hCoV-19/New Zealand/20VR1929/2020|EPI ISL 456313|B|New Zealand|2020-04-03	0.0002855035	Oceania
Oceania|hCoV-19/Australia/NSW2159/2020|EPI ISL 500637|B.1.5|Australia|2020-03-10	Oceania|hCoV-19/New Zealand/20VR1929/2020|EPI ISL 456313|B|New Zealand|2020-04-03	0.0000352082	Oceania
Oceania|hCoV-19/Australia/VIC29/2020|EPI ISL 419748|B.1.1|Australia|2020-03-10	Oceania|hCoV-19/New Zealand/20VR1929/2020|EPI ISL 456313|B|New Zealand|2020-04-03	0.0002113099	Oceania
Oceania|hCoV-19/Australia/NSW2139/2020|EPI ISL 500627|B.4|Australia|2020-03-10	Oceania|hCoV-19/New Zealand/20VR1929/2020|EPI ISL 456313|B|New Zealand|2020-04-03	0.0003874482	Oceania
Oceania|hCoV-19/New Zealand/20VR0712/2020|EPI ISL 456163|B.1.1|New Zealand|2020-03-11	Oceania|hCoV-19/New Zealand/20VR1929/2020|EPI ISL 456313|B|New Zealand|2020-04-03	0.0001408573	Oceania
Oceania|hCoV-19/Australia/QLDID921/2020|EPI ISL 417033|B.6|Australia|2020-03-11	Oceania|hCoV-19/New Zealand/20VR1929/2020|EPI ISL 456313|B|New Zealand|2020-04-03	0.0002817355	Oceania
Oceania|hCoV-19/Australia/VIC44/2020|EPI ISL 419767|B.1|Australia|2020-03-11	Oceania|hCoV-19/New Zealand/20VR1929/2020|EPI ISL 456313|B|New Zealand|2020-04-03	0.0000704201	Oceania
Oceania|hCoV-19/Australia/VIC39/2020|EPI ISL 419757|B.1|Australia|2020-03-11	Oceania|hCoV-19/New Zealand/20VR1929/2020|EPI ISL 456313|B|New Zealand|2020-04-03	0.0001760754	Oceania
Oceania|hCoV-19/Australia/QLDID920/2020|EPI ISL 417032|B.1.5|Australia|2020-03-11	Oceania|hCoV-19/New Zealand/20VR1929/2020|EPI ISL 456313|B|New Zealand|2020-04-03	0.0000352082	Oceania
Oceania|hCoV-19/Australia/VIC45/2020|EPI ISL 419802|B.1.1|Australia|2020-03-11	Oceania|hCoV-19/New Zealand/20VR1929/2020|EPI ISL 456313|B|New Zealand|2020-04-03	0.0001408573	Oceania
Oceania|hCoV-19/Australia/NSW40/2020|EPI ISL 417398|B.4|Australia|2020-03-11	Oceania|hCoV-19/New Zealand/20VR1929/2020|EPI ISL 456313|B|New Zealand|2020-04-03	0.0003211908	Oceania
Oceania|hCoV-19/Australia/NSW52/2020|EPI ISL 417405|B|Australia|2020-03-11	Oceania|hCoV-19/New Zealand/20VR1929/2020|EPI ISL 456313|B|New Zealand|2020-04-03	0.0002141041	Oceania
Oceania|hCoV-19/Australia/NSW39/2020|EPI ISL 417397|B.1.5|Australia|2020-03-11	Oceania|hCoV-19/New Zealand/20VR1929/2020|EPI ISL 456313|B|New Zealand|2020-04-03	0.0000356766	Oceania
Oceania|hCoV-19/Australia/NSW102/2020|EPI ISL 427656|B.1.5|Australia|2020-03-11	Oceania|hCoV-19/New Zealand/20VR1929/2020|EPI ISL 456313|B|New Zealand|2020-04-03	0.0000356779	Oceania
Oceania|hCoV-19/Australia/NSW34/2020|EPI ISL 427655|B.4|Australia|2020-03-11	Oceania|hCoV-19/New Zealand/20VR1929/2020|EPI ISL 456313|B|New Zealand|2020-04-03	0.0003212082	Oceania
Oceania|hCoV-19/Australia/VIC38/2020|EPI ISL 419756|B.1.6|Australia|2020-03-11	Oceania|hCoV-19/New Zealand/20VR1929/2020|EPI ISL 456313|B|New Zealand|2020-04-03	0.0001408468	Oceania
Oceania|hCoV-19/Australia/NSW218/2020|EPI ISL 427665|B.3|Australia|2020-03-11	Oceania|hCoV-19/New Zealand/20VR1929/2020|EPI ISL 456313|B|New Zealand|2020-04-03	0.0002141219	Oceania
Oceania|hCoV-19/Australia/VIC43/2020|EPI ISL 419763|B.1.1|Australia|2020-03-11	Oceania|hCoV-19/New Zealand/20VR1929/2020|EPI ISL 456313|B|New Zealand|2020-04-03	0.0001408571	Oceania
Oceania|hCoV-19/Australia/NSW2156/2020|EPI ISL 500634|B.39|Australia|2020-03-11	Oceania|hCoV-19/New Zealand/20VR1929/2020|EPI ISL 456313|B|New Zealand|2020-04-03	0.0003522181	Oceania
Oceania|hCoV-19/Australia/TAS124/2020|EPI ISL 522589|B|Australia|2020-03-11	Oceania|hCoV-19/New Zealand/20VR1929/2020|EPI ISL 456313|B|New Zealand|2020-04-03	0.0002506432	Oceania
Oceania|hCoV-19/New Zealand/CoV002/2020|EPI ISL 417212|B.31|New Zealand|2020-03-11	Oceania|hCoV-19/New Zealand/20VR1929/2020|EPI ISL 456313|B|New Zealand|2020-04-03	0.0003536123	Oceania
Oceania|hCoV-19/Australia/VIC50/2020|EPI ISL 419766|B.1|Australia|2020-03-12	Oceania|hCoV-19/New Zealand/20VR1929/2020|EPI ISL 456313|B|New Zealand|2020-04-03	0.0001056343	Oceania
Oceania|hCoV-19/Australia/VIC55/2020|EPI ISL 419776|B|Australia|2020-03-12	Oceania|hCoV-19/New Zealand/20VR1929/2020|EPI ISL 456313|B|New Zealand|2020-04-03	0.0002817354	Oceania
Oceania|hCoV-19/Australia/VIC52/2020|EPI ISL 419768|B.1.1.71|Australia|2020-03-12	Oceania|hCoV-19/New Zealand/20VR1929/2020|EPI ISL 456313|B|New Zealand|2020-04-03	0.0002465161	Oceania
Oceania|hCoV-19/Australia/VIC58/2020|EPI ISL 419784|B.4|Australia|2020-03-12	Oceania|hCoV-19/New Zealand/20VR1929/2020|EPI ISL 456313|B|New Zealand|2020-04-03	0.0002817439	Oceania
Oceania|hCoV-19/Australia/VIC54/2020|EPI ISL 419770|B.1|Australia|2020-03-12	Oceania|hCoV-19/New Zealand/20VR1929/2020|EPI ISL 456313|B|New Zealand|2020-04-03	0.0000704201	Oceania
Oceania|hCoV-19/Australia/VIC47/2020|EPI ISL 419759|B.40|Australia|2020-03-12	Oceania|hCoV-19/New Zealand/20VR1929/2020|EPI ISL 456313|B|New Zealand|2020-04-03	0.0004579411	Oceania
Oceania|hCoV-19/Australia/NSW50/2020|EPI ISL 417404|B.1.1|Australia|2020-03-12	Oceania|hCoV-19/New Zealand/20VR1929/2020|EPI ISL 456313|B|New Zealand|2020-04-03	0.0001784183	Oceania
Oceania|hCoV-19/Australia/NSW254/2020|EPI ISL 451519|B.4|Australia|2020-03-12	Oceania|hCoV-19/New Zealand/20VR1929/2020|EPI ISL 456313|B|New Zealand|2020-04-03	0.0004283055	Oceania
Oceania|hCoV-19/Australia/VIC48/2020|EPI ISL 419762|B.1|Australia|2020-03-12	Oceania|hCoV-19/New Zealand/20VR1929/2020|EPI ISL 456313|B|New Zealand|2020-04-03	0.0001056379	Oceania
Oceania|hCoV-19/Australia/NSW2158/2020|EPI ISL 500636|B.1.5|Australia|2020-03-12	Oceania|hCoV-19/New Zealand/20VR1929/2020|EPI ISL 456313|B|New Zealand|2020-04-03	0.0000704201	Oceania
Oceania|hCoV-19/Australia/VIC49/2020|EPI ISL 419764|B.1|Australia|2020-03-12	Oceania|hCoV-19/New Zealand/20VR1929/2020|EPI ISL 456313|B|New Zealand|2020-04-03	0.0001408488	Oceania
Oceania|hCoV-19/New Zealand/20VR0334/2020|EPI ISL 456157|B.1|New Zealand|2020-03-12	Oceania|hCoV-19/New Zealand/20VR1929/2020|EPI ISL 456313|B|New Zealand|2020-04-03	0.0001408556	Oceania
Oceania|hCoV-19/Australia/VIC62/2020|EPI ISL 419774|B.1|Australia|2020-03-13	Oceania|hCoV-19/New Zealand/20VR1929/2020|EPI ISL 456313|B|New Zealand|2020-04-03	0.0000704201	Oceania
Oceania|hCoV-19/Australia/NSW2011/2020|EPI ISL 500598|B.4|Australia|2020-03-13	Oceania|hCoV-19/New Zealand/20VR1929/2020|EPI ISL 456313|B|New Zealand|2020-04-03	0.0004226980	Oceania
Oceania|hCoV-19/Australia/VIC66/2020|EPI ISL 419780|B.4|Australia|2020-03-13	Oceania|hCoV-19/New Zealand/20VR1929/2020|EPI ISL 456313|B|New Zealand|2020-04-03	0.0002817439	Oceania
Oceania|hCoV-19/Australia/VIC70/2020|EPI ISL 419786|B|Australia|2020-03-13	Oceania|hCoV-19/New Zealand/20VR1929/2020|EPI ISL 456313|B|New Zealand|2020-04-03	0.0002465132	Oceania
Oceania|hCoV-19/Australia/WA02/2020|EPI ISL 420532|B.1.98|Australia|2020-03-13	Oceania|hCoV-19/New Zealand/20VR1929/2020|EPI ISL 456313|B|New Zealand|2020-04-03	0.0000705322	Oceania
Oceania|hCoV-19/Australia/NSW45/2020|EPI ISL 417401|B.6|Australia|2020-03-13	Oceania|hCoV-19/New Zealand/20VR1929/2020|EPI ISL 456313|B|New Zealand|2020-04-03	0.0002497935	Oceania
Oceania|hCoV-19/Australia/NSW47/2020|EPI ISL 417402|B.1.5|Australia|2020-03-13	Oceania|hCoV-19/New Zealand/20VR1929/2020|EPI ISL 456313|B|New Zealand|2020-04-03	0.0001070411	Oceania
Oceania|hCoV-19/Australia/NSW607/2020|EPI ISL 490017|B.40|Australia|2020-03-13	Oceania|hCoV-19/New Zealand/20VR1929/2020|EPI ISL 456313|B|New Zealand|2020-04-03	0.0002141117	Oceania
Oceania|hCoV-19/Australia/NSW592/2020|EPI ISL 478704|B.1.5|Australia|2020-03-13	Oceania|hCoV-19/New Zealand/20VR1929/2020|EPI ISL 456313|B|New Zealand|2020-04-03	0.0000356779	Oceania
Oceania|hCoV-19/Australia/NSW2147/2020|EPI ISL 500628|B.1.5|Australia|2020-03-13	Oceania|hCoV-19/New Zealand/20VR1929/2020|EPI ISL 456313|B|New Zealand|2020-04-03	0.0001056416	Oceania
Oceania|hCoV-19/Australia/VIC64/2020|EPI ISL 419778|B.1|Australia|2020-03-13	Oceania|hCoV-19/New Zealand/20VR1929/2020|EPI ISL 456313|B|New Zealand|2020-04-03	0.0001408488	Oceania
Oceania|hCoV-19/Australia/VIC61/2020|EPI ISL 419773|B|Australia|2020-03-13	Oceania|hCoV-19/New Zealand/20VR1929/2020|EPI ISL 456313|B|New Zealand|2020-04-03	0.0002465305	Oceania
Oceania|hCoV-19/Australia/VIC63/2020|EPI ISL 419775|B.1|Australia|2020-03-13	Oceania|hCoV-19/New Zealand/20VR1929/2020|EPI ISL 456313|B|New Zealand|2020-04-03	0.0000704201	Oceania
Oceania|hCoV-19/Australia/VIC82/2020|EPI ISL 419794|B.40|Australia|2020-03-14	Oceania|hCoV-19/New Zealand/20VR1929/2020|EPI ISL 456313|B|New Zealand|2020-04-03	0.0003169687	Oceania
Oceania|hCoV-19/Australia/VIC83/2020|EPI ISL 419799|B|Australia|2020-03-14	Oceania|hCoV-19/New Zealand/20VR1929/2020|EPI ISL 456313|B|New Zealand|2020-04-03	0.0002818545	Oceania
Oceania|hCoV-19/Australia/VIC80/2020|EPI ISL 419792|B.40|Australia|2020-03-14	Oceania|hCoV-19/New Zealand/20VR1929/2020|EPI ISL 456313|B|New Zealand|2020-04-03	0.0002817439	Oceania
Oceania|hCoV-19/Australia/NSW2005/2020|EPI ISL 500597|B.1|Australia|2020-03-14	Oceania|hCoV-19/New Zealand/20VR1929/2020|EPI ISL 456313|B|New Zealand|2020-04-03	0.0001056375	Oceania
Oceania|hCoV-19/Australia/VIC84/2020|EPI ISL 419803|B.39|Australia|2020-03-14	Oceania|hCoV-19/New Zealand/20VR1929/2020|EPI ISL 456313|B|New Zealand|2020-04-03	0.0003522121	Oceania
Oceania|hCoV-19/Australia/VIC78/2020|EPI ISL 419790|B|Australia|2020-03-14	Oceania|hCoV-19/New Zealand/20VR1929/2020|EPI ISL 456313|B|New Zealand|2020-04-03	0.0001760834	Oceania
Oceania|hCoV-19/Australia/QLDID923/2020|EPI ISL 418801|B.1|Australia|2020-03-14	Oceania|hCoV-19/New Zealand/20VR1929/2020|EPI ISL 456313|B|New Zealand|2020-04-03	0.0000704201	Oceania
Oceania|hCoV-19/Australia/WA03/2020|EPI ISL 420533|B.1|Australia|2020-03-14	Oceania|hCoV-19/New Zealand/20VR1929/2020|EPI ISL 456313|B|New Zealand|2020-04-03	0.0001058057	Oceania
Oceania|hCoV-19/Australia/WA01/2020|EPI ISL 420531|B.1.98|Australia|2020-03-14	Oceania|hCoV-19/New Zealand/20VR1929/2020|EPI ISL 456313|B|New Zealand|2020-04-03	0.0001058006	Oceania
Oceania|hCoV-19/Australia/NSW54/2020|EPI ISL 417407|B.1.1|Australia|2020-03-14	Oceania|hCoV-19/New Zealand/20VR1929/2020|EPI ISL 456313|B|New Zealand|2020-04-03	0.0001427315	Oceania
Oceania|hCoV-19/Australia/NSW48/2020|EPI ISL 417403|B.6|Australia|2020-03-14	Oceania|hCoV-19/New Zealand/20VR1929/2020|EPI ISL 456313|B|New Zealand|2020-04-03	0.0002497935	Oceania
Oceania|hCoV-19/Australia/NSW256/2020|EPI ISL 451521|B.4|Australia|2020-03-14	Oceania|hCoV-19/New Zealand/20VR1929/2020|EPI ISL 456313|B|New Zealand|2020-04-03	0.0003211924	Oceania
Oceania|hCoV-19/Australia/NSW583/2020|EPI ISL 478695|B.40|Australia|2020-03-14	Oceania|hCoV-19/New Zealand/20VR1929/2020|EPI ISL 456313|B|New Zealand|2020-04-03	0.0002141117	Oceania
Oceania|hCoV-19/Australia/NSW582/2020|EPI ISL 478694|B.40|Australia|2020-03-14	Oceania|hCoV-19/New Zealand/20VR1929/2020|EPI ISL 456313|B|New Zealand|2020-04-03	0.0002498024	Oceania
Oceania|hCoV-19/Australia/VIC79/2020|EPI ISL 419791|B.40|Australia|2020-03-14	Oceania|hCoV-19/New Zealand/20VR1929/2020|EPI ISL 456313|B|New Zealand|2020-04-03	0.0002465216	Oceania
Oceania|hCoV-19/Australia/NSW2146/2020|EPI ISL 509503|B.40|Australia|2020-03-14	Oceania|hCoV-19/New Zealand/20VR1929/2020|EPI ISL 456313|B|New Zealand|2020-04-03	0.0002465219	Oceania
Oceania|hCoV-19/Australia/VIC81/2020|EPI ISL 419793|B.40|Australia|2020-03-14	Oceania|hCoV-19/New Zealand/20VR1929/2020|EPI ISL 456313|B|New Zealand|2020-04-03	0.0002465219	Oceania
Oceania|hCoV-19/Australia/SAP215/2020|EPI ISL 468001|B.1.1|Australia|2020-03-14	Oceania|hCoV-19/New Zealand/20VR1929/2020|EPI ISL 456313|B|New Zealand|2020-04-03	0.0001409069	Oceania
Oceania|hCoV-19/Australia/VIC87/2020|EPI ISL 419797|B.40|Australia|2020-03-15	Oceania|hCoV-19/New Zealand/20VR1929/2020|EPI ISL 456313|B|New Zealand|2020-04-03	0.0003169688	Oceania
Oceania|hCoV-19/Australia/NSW2144/2020|EPI ISL 527008|B.39|Australia|2020-03-15	Oceania|hCoV-19/New Zealand/20VR1929/2020|EPI ISL 456313|B|New Zealand|2020-04-03	0.0003522121	Oceania
Oceania|hCoV-19/Australia/SAP111/2020|EPI ISL 451131|B.1.1|Australia|2020-03-15	Oceania|hCoV-19/New Zealand/20VR1929/2020|EPI ISL 456313|B|New Zealand|2020-04-03	0.0001408573	Oceania
Oceania|hCoV-19/Australia/VIC90/2020|EPI ISL 419801|B.1.1|Australia|2020-03-15	Oceania|hCoV-19/New Zealand/20VR1929/2020|EPI ISL 456313|B|New Zealand|2020-04-03	0.0001760807	Oceania
Oceania|hCoV-19/Australia/NSW2004/2020|EPI ISL 500596|B.1.5|Australia|2020-03-15	Oceania|hCoV-19/New Zealand/20VR1929/2020|EPI ISL 456313|B|New Zealand|2020-04-03	0.0001408420	Oceania
Oceania|hCoV-19/Australia/VIC89/2020|EPI ISL 419800|B.1|Australia|2020-03-15	Oceania|hCoV-19/New Zealand/20VR1929/2020|EPI ISL 456313|B|New Zealand|2020-04-03	0.0001408531	Oceania
Oceania|hCoV-19/New Zealand/20VR0276/2020|EPI ISL 416539|A|New Zealand|2020-03-15	Oceania|hCoV-19/New Zealand/20VR1929/2020|EPI ISL 456313|B|New Zealand|2020-04-03	0.0003169535	Oceania
Oceania|hCoV-19/Australia/ACT0082/2020|EPI ISL 498542|B.1.1|Australia|2020-03-15	Oceania|hCoV-19/New Zealand/20VR1929/2020|EPI ISL 456313|B|New Zealand|2020-04-03	0.0001760754	Oceania
Oceania|hCoV-19/Australia/VIC92/2020|EPI ISL 419809|B.1.5|Australia|2020-03-15	Oceania|hCoV-19/New Zealand/20VR1929/2020|EPI ISL 456313|B|New Zealand|2020-04-03	0.0000352082	Oceania
Oceania|hCoV-19/Australia/NSW112/2020|EPI ISL 427666|B.1.5|Australia|2020-03-15	Oceania|hCoV-19/New Zealand/20VR1929/2020|EPI ISL 456313|B|New Zealand|2020-04-03	0.0001070449	Oceania
Oceania|hCoV-19/Australia/VIC91/2020|EPI ISL 419804|B.1.5|Australia|2020-03-15	Oceania|hCoV-19/New Zealand/20VR1929/2020|EPI ISL 456313|B|New Zealand|2020-04-03	0.0001056323	Oceania
Oceania|hCoV-19/Australia/SAP220/2020|EPI ISL 467995|B.1.5|Australia|2020-03-15	Oceania|hCoV-19/New Zealand/20VR1929/2020|EPI ISL 456313|B|New Zealand|2020-04-03	0.0001064305	Oceania
Oceania|hCoV-19/Australia/VIC09/2020|EPI ISL 416515|B|Australia|2020-03-15	Oceania|hCoV-19/New Zealand/20VR1929/2020|EPI ISL 456313|B|New Zealand|2020-04-03	0.0002818546	Oceania
Oceania|hCoV-19/Australia/VIC93/2020|EPI ISL 419815|B.3|Australia|2020-03-15	Oceania|hCoV-19/New Zealand/20VR1929/2020|EPI ISL 456313|B|New Zealand|2020-04-03	0.0002112922	Oceania
Oceania|hCoV-19/Australia/SAP410/2020|EPI ISL 492175|B.6|Australia|2020-03-15	Oceania|hCoV-19/New Zealand/20VR1929/2020|EPI ISL 456313|B|New Zealand|2020-04-03	0.0003687800	Oceania
Oceania|hCoV-19/Australia/SAP439/2020|EPI ISL 508130|B.6|Australia|2020-03-16	Oceania|hCoV-19/New Zealand/20VR1929/2020|EPI ISL 456313|B|New Zealand|2020-04-03	0.0002817357	Oceania
Oceania|hCoV-19/Australia/VIC97/2020|EPI ISL 419808|B.4|Australia|2020-03-16	Oceania|hCoV-19/New Zealand/20VR1929/2020|EPI ISL 456313|B|New Zealand|2020-04-03	0.0002817439	Oceania
Oceania|hCoV-19/Australia/VIC99/2020|EPI ISL 419811|B.1|Australia|2020-03-16	Oceania|hCoV-19/New Zealand/20VR1929/2020|EPI ISL 456313|B|New Zealand|2020-04-03	0.0002112887	Oceania
Oceania|hCoV-19/Australia/VIC141/2020|EPI ISL 419838|B.1.5|Australia|2020-03-16	Oceania|hCoV-19/New Zealand/20VR1929/2020|EPI ISL 456313|B|New Zealand|2020-04-03	0.0000352082	Oceania
Oceania|hCoV-19/Australia/SAP112/2020|EPI ISL 468016|B.1.1|Australia|2020-03-16	Oceania|hCoV-19/New Zealand/20VR1929/2020|EPI ISL 456313|B|New Zealand|2020-04-03	0.0001408573	Oceania
Oceania|hCoV-19/Australia/VIC142/2020|EPI ISL 419839|B.1|Australia|2020-03-16	Oceania|hCoV-19/New Zealand/20VR1929/2020|EPI ISL 456313|B|New Zealand|2020-04-03	0.0001408556	Oceania
Oceania|hCoV-19/Australia/NSW2151/2020|EPI ISL 500631|B|Australia|2020-03-16	Oceania|hCoV-19/New Zealand/20VR1929/2020|EPI ISL 456313|B|New Zealand|2020-04-03	0.0001408488	Oceania
Oceania|hCoV-19/Australia/NSW2149/2020|EPI ISL 500630|B.1.1.10|Australia|2020-03-16	Oceania|hCoV-19/New Zealand/20VR1929/2020|EPI ISL 456313|B|New Zealand|2020-04-03	0.0002113014	Oceania
Oceania|hCoV-19/New Zealand/20VR0993/2020|EPI ISL 456176|B|New Zealand|2020-03-16	Oceania|hCoV-19/New Zealand/20VR1929/2020|EPI ISL 456313|B|New Zealand|2020-04-03	0.0001760749	Oceania
Oceania|hCoV-19/Australia/VIC143/2020|EPI ISL 419840|B.1.1|Australia|2020-03-16	Oceania|hCoV-19/New Zealand/20VR1929/2020|EPI ISL 456313|B|New Zealand|2020-04-03	0.0002112950	Oceania
Oceania|hCoV-19/Australia/VIC96/2020|EPI ISL 419807|B|Australia|2020-03-16	Oceania|hCoV-19/New Zealand/20VR1929/2020|EPI ISL 456313|B|New Zealand|2020-04-03	0.0001408569	Oceania
Oceania|hCoV-19/Australia/NSW58/2020|EPI ISL 417410|B.40|Australia|2020-03-16	Oceania|hCoV-19/New Zealand/20VR1929/2020|EPI ISL 456313|B|New Zealand|2020-04-03	0.0002498012	Oceania
Oceania|hCoV-19/Australia/NSW57/2020|EPI ISL 417409|B.40|Australia|2020-03-16	Oceania|hCoV-19/New Zealand/20VR1929/2020|EPI ISL 456313|B|New Zealand|2020-04-03	0.0003211869	Oceania
Oceania|hCoV-19/Australia/NSW104/2020|EPI ISL 427677|B.1.5|Australia|2020-03-16	Oceania|hCoV-19/New Zealand/20VR1929/2020|EPI ISL 456313|B|New Zealand|2020-04-03	0.0000356779	Oceania
Oceania|hCoV-19/Australia/NSW75/2020|EPI ISL 427703|B.40|Australia|2020-03-16	Oceania|hCoV-19/New Zealand/20VR1929/2020|EPI ISL 456313|B|New Zealand|2020-04-03	0.0002141117	Oceania
Oceania|hCoV-19/Australia/NSW88/2020|EPI ISL 427702|B.40|Australia|2020-03-16	Oceania|hCoV-19/New Zealand/20VR1929/2020|EPI ISL 456313|B|New Zealand|2020-04-03	0.0002855087	Oceania
Oceania|hCoV-19/Australia/NSW158/2020|EPI ISL 427735|B.1.1|Australia|2020-03-16	Oceania|hCoV-19/New Zealand/20VR1929/2020|EPI ISL 456313|B|New Zealand|2020-04-03	0.0001784247	Oceania
Oceania|hCoV-19/Australia/NSW111/2020|EPI ISL 427661|B.1.5|Australia|2020-03-16	Oceania|hCoV-19/New Zealand/20VR1929/2020|EPI ISL 456313|B|New Zealand|2020-04-03	0.0001070449	Oceania
Oceania|hCoV-19/Australia/VIC146/2020|EPI ISL 419843|B.40|Australia|2020-03-17	Oceania|hCoV-19/New Zealand/20VR1929/2020|EPI ISL 456313|B|New Zealand|2020-04-03	0.0002817351	Oceania
Oceania|hCoV-19/Australia/VIC327/2020|EPI ISL 426637|B.40|Australia|2020-03-17	Oceania|hCoV-19/New Zealand/20VR1929/2020|EPI ISL 456313|B|New Zealand|2020-04-03	0.0002465132	Oceania
Oceania|hCoV-19/Australia/VIC157/2020|EPI ISL 419854|B.1|Australia|2020-03-17	Oceania|hCoV-19/New Zealand/20VR1929/2020|EPI ISL 456313|B|New Zealand|2020-04-03	0.0001408531	Oceania
Oceania|hCoV-19/Australia/VIC151/2020|EPI ISL 419848|B|Australia|2020-03-17	Oceania|hCoV-19/New Zealand/20VR1929/2020|EPI ISL 456313|B|New Zealand|2020-04-03	0.0003521951	Oceania
Oceania|hCoV-19/Australia/VIC154/2020|EPI ISL 419851|B.1.5|Australia|2020-03-17	Oceania|hCoV-19/New Zealand/20VR1929/2020|EPI ISL 456313|B|New Zealand|2020-04-03	0.0001056324	Oceania
Oceania|hCoV-19/Australia/VIC144/2020|EPI ISL 419841|B.1.1|Australia|2020-03-17	Oceania|hCoV-19/New Zealand/20VR1929/2020|EPI ISL 456313|B|New Zealand|2020-04-03	0.0001760754	Oceania
Oceania|hCoV-19/Australia/VIC148/2020|EPI ISL 419845|B.1|Australia|2020-03-17	Oceania|hCoV-19/New Zealand/20VR1929/2020|EPI ISL 456313|B|New Zealand|2020-04-03	0.0001056343	Oceania
Oceania|hCoV-19/Australia/VIC153/2020|EPI ISL 419850|B.1.1|Australia|2020-03-17	Oceania|hCoV-19/New Zealand/20VR1929/2020|EPI ISL 456313|B|New Zealand|2020-04-03	0.0002112950	Oceania
Oceania|hCoV-19/Australia/VIC152/2020|EPI ISL 419849|B|Australia|2020-03-17	Oceania|hCoV-19/New Zealand/20VR1929/2020|EPI ISL 456313|B|New Zealand|2020-04-03	0.0002465132	Oceania
Oceania|hCoV-19/Australia/VIC106/2020|EPI ISL 419820|B.1.5|Australia|2020-03-17	Oceania|hCoV-19/New Zealand/20VR1929/2020|EPI ISL 456313|B|New Zealand|2020-04-03	0.0001408463	Oceania
Oceania|hCoV-19/Australia/VIC329/2020|EPI ISL 426639|B.1.5|Australia|2020-03-17	Oceania|hCoV-19/New Zealand/20VR1929/2020|EPI ISL 456313|B|New Zealand|2020-04-03	0.0000352082	Oceania
Oceania|hCoV-19/Australia/VIC149/2020|EPI ISL 419846|B.1|Australia|2020-03-17	Oceania|hCoV-19/New Zealand/20VR1929/2020|EPI ISL 456313|B|New Zealand|2020-04-03	0.0001056343	Oceania
Oceania|hCoV-19/Australia/VIC156/2020|EPI ISL 419853|B.1.1|Australia|2020-03-17	Oceania|hCoV-19/New Zealand/20VR1929/2020|EPI ISL 456313|B|New Zealand|2020-04-03	0.0001408573	Oceania
Oceania|hCoV-19/Australia/VIC155/2020|EPI ISL 419852|B.1|Australia|2020-03-17	Oceania|hCoV-19/New Zealand/20VR1929/2020|EPI ISL 456313|B|New Zealand|2020-04-03	0.0001408488	Oceania
Oceania|hCoV-19/Australia/VIC105/2020|EPI ISL 419819|B.1.255|Australia|2020-03-17	Oceania|hCoV-19/New Zealand/20VR1929/2020|EPI ISL 456313|B|New Zealand|2020-04-03	0.0001408488	Oceania
Oceania|hCoV-19/New Zealand/20VR0994/2020|EPI ISL 456177|B.31|New Zealand|2020-03-17	Oceania|hCoV-19/New Zealand/20VR1929/2020|EPI ISL 456313|B|New Zealand|2020-04-03	0.0003523964	Oceania
Oceania|hCoV-19/Australia/NSW62/2020|EPI ISL 417412|B.3|Australia|2020-03-17	Oceania|hCoV-19/New Zealand/20VR1929/2020|EPI ISL 456313|B|New Zealand|2020-04-03	0.0001784096	Oceania
Oceania|hCoV-19/Australia/SAP181/2020|EPI ISL 492122|B.1|Australia|2020-03-18	Oceania|hCoV-19/New Zealand/20VR1929/2020|EPI ISL 456313|B|New Zealand|2020-04-03	0.0001408554	Oceania
Oceania|hCoV-19/Australia/QLDID924/2020|EPI ISL 418802|B.1.1|Australia|2020-03-18	Oceania|hCoV-19/New Zealand/20VR1929/2020|EPI ISL 456313|B|New Zealand|2020-04-03	0.0001760754	Oceania
Oceania|hCoV-19/Australia/VIC174/2020|EPI ISL 419871|B.1.5|Australia|2020-03-18	Oceania|hCoV-19/New Zealand/20VR1929/2020|EPI ISL 456313|B|New Zealand|2020-04-03	0.0000352082	Oceania
Oceania|hCoV-19/Australia/VIC166/2020|EPI ISL 419863|B.1|Australia|2020-03-18	Oceania|hCoV-19/New Zealand/20VR1929/2020|EPI ISL 456313|B|New Zealand|2020-04-03	0.0001760786	Oceania
Oceania|hCoV-19/Australia/SAP159/2020|EPI ISL 492116|B.1.1|Australia|2020-03-18	Oceania|hCoV-19/New Zealand/20VR1929/2020|EPI ISL 456313|B|New Zealand|2020-04-03	0.0002465399	Oceania
Oceania|hCoV-19/Australia/VIC170/2020|EPI ISL 419867|B.1.5|Australia|2020-03-18	Oceania|hCoV-19/New Zealand/20VR1929/2020|EPI ISL 456313|B|New Zealand|2020-04-03	0.0001408420	Oceania
Oceania|hCoV-19/Australia/VIC163/2020|EPI ISL 419860|B.1.1|Australia|2020-03-18	Oceania|hCoV-19/New Zealand/20VR1929/2020|EPI ISL 456313|B|New Zealand|2020-04-03	0.0002113052	Oceania
Oceania|hCoV-19/Australia/VIC176/2020|EPI ISL 419873|B.31|Australia|2020-03-18	Oceania|hCoV-19/New Zealand/20VR1929/2020|EPI ISL 456313|B|New Zealand|2020-04-03	0.0003169840	Oceania
Oceania|hCoV-19/Australia/VIC171/2020|EPI ISL 419868|B.40|Australia|2020-03-18	Oceania|hCoV-19/New Zealand/20VR1929/2020|EPI ISL 456313|B|New Zealand|2020-04-03	0.0003874603	Oceania
Oceania|hCoV-19/Australia/QLDID926/2020|EPI ISL 418804|B.1.1|Australia|2020-03-18	Oceania|hCoV-19/New Zealand/20VR1929/2020|EPI ISL 456313|B|New Zealand|2020-04-03	0.0001760754	Oceania
Oceania|hCoV-19/Australia/VIC172/2020|EPI ISL 419869|B.40|Australia|2020-03-18	Oceania|hCoV-19/New Zealand/20VR1929/2020|EPI ISL 456313|B|New Zealand|2020-04-03	0.0003522121	Oceania
Oceania|hCoV-19/Australia/VIC158/2020|EPI ISL 419855|B.1|Australia|2020-03-18	Oceania|hCoV-19/New Zealand/20VR1929/2020|EPI ISL 456313|B|New Zealand|2020-04-03	0.0002465325	Oceania
Oceania|hCoV-19/Australia/QLDID925/2020|EPI ISL 418803|B.1|Australia|2020-03-18	Oceania|hCoV-19/New Zealand/20VR1929/2020|EPI ISL 456313|B|New Zealand|2020-04-03	0.0001056343	Oceania
Oceania|hCoV-19/Australia/VIC178/2020|EPI ISL 419875|B.1.1|Australia|2020-03-18	Oceania|hCoV-19/New Zealand/20VR1929/2020|EPI ISL 456313|B|New Zealand|2020-04-03	0.0002112950	Oceania
Oceania|hCoV-19/Australia/VIC109/2020|EPI ISL 419718|B.1.1|Australia|2020-03-18	Oceania|hCoV-19/New Zealand/20VR1929/2020|EPI ISL 456313|B|New Zealand|2020-04-03	0.0001408573	Oceania
Oceania|hCoV-19/New Zealand/20VR0760/2020|EPI ISL 456165|B.1.5|New Zealand|2020-03-18	Oceania|hCoV-19/New Zealand/20VR1929/2020|EPI ISL 456313|B|New Zealand|2020-04-03	0.0000704449	Oceania
Oceania|hCoV-19/New Zealand/20VR0770/2020|EPI ISL 456168|B.39|New Zealand|2020-03-18	Oceania|hCoV-19/New Zealand/20VR1929/2020|EPI ISL 456313|B|New Zealand|2020-04-03	0.0003524539	Oceania
Oceania|hCoV-19/Australia/SAP186/2020|EPI ISL 492125|B.1|Australia|2020-03-19	Oceania|hCoV-19/New Zealand/20VR1929/2020|EPI ISL 456313|B|New Zealand|2020-04-03	0.0001760818	Oceania
Oceania|hCoV-19/Australia/SAP368/2020|EPI ISL 492133|B.1.1|Australia|2020-03-19	Oceania|hCoV-19/New Zealand/20VR1929/2020|EPI ISL 456313|B|New Zealand|2020-04-03	0.0001760807	Oceania
Oceania|hCoV-19/Australia/NSW2169/2020|EPI ISL 500640|B.6|Australia|2020-03-19	Oceania|hCoV-19/New Zealand/20VR1929/2020|EPI ISL 456313|B|New Zealand|2020-04-03	0.0003874346	Oceania
Oceania|hCoV-19/Australia/VIC186/2020|EPI ISL 419882|B.40|Australia|2020-03-19	Oceania|hCoV-19/New Zealand/20VR1929/2020|EPI ISL 456313|B|New Zealand|2020-04-03	0.0003169840	Oceania
Oceania|hCoV-19/Australia/VIC184/2020|EPI ISL 419880|B.1|Australia|2020-03-19	Oceania|hCoV-19/New Zealand/20VR1929/2020|EPI ISL 456313|B|New Zealand|2020-04-03	0.0001408488	Oceania
Oceania|hCoV-19/Australia/VIC203/2020|EPI ISL 419898|B.40|Australia|2020-03-19	Oceania|hCoV-19/New Zealand/20VR1929/2020|EPI ISL 456313|B|New Zealand|2020-04-03	0.0004579053	Oceania
Oceania|hCoV-19/Australia/SAP395/2020|EPI ISL 492160|B.1.1|Australia|2020-03-19	Oceania|hCoV-19/New Zealand/20VR1929/2020|EPI ISL 456313|B|New Zealand|2020-04-03	0.0002113013	Oceania
Oceania|hCoV-19/New Zealand/20VR1110/2020|EPI ISL 456191|B.1.5|New Zealand|2020-03-19	Oceania|hCoV-19/New Zealand/20VR1929/2020|EPI ISL 456313|B|New Zealand|2020-04-03	0.0001408624	Oceania
Oceania|hCoV-19/Australia/VIC180/2020|EPI ISL 419877|B|Australia|2020-03-19	Oceania|hCoV-19/New Zealand/20VR1929/2020|EPI ISL 456313|B|New Zealand|2020-04-03	0.0001408420	Oceania
Oceania|hCoV-19/Australia/WA36/2020|EPI ISL 470853|B.39|Australia|2020-03-19	Oceania|hCoV-19/New Zealand/20VR1929/2020|EPI ISL 456313|B|New Zealand|2020-04-03	0.0003521951	Oceania
Oceania|hCoV-19/Australia/VIC192/2020|EPI ISL 419888|B.1|Australia|2020-03-19	Oceania|hCoV-19/New Zealand/20VR1929/2020|EPI ISL 456313|B|New Zealand|2020-04-03	0.0000704201	Oceania
Oceania|hCoV-19/Australia/VIC201/2020|EPI ISL 419896|B.1|Australia|2020-03-19	Oceania|hCoV-19/New Zealand/20VR1929/2020|EPI ISL 456313|B|New Zealand|2020-04-03	0.0001408488	Oceania
Oceania|hCoV-19/Australia/VIC188/2020|EPI ISL 419884|B.6|Australia|2020-03-19	Oceania|hCoV-19/New Zealand/20VR1929/2020|EPI ISL 456313|B|New Zealand|2020-04-03	0.0003522121	Oceania
Oceania|hCoV-19/Australia/SAP036/2020|EPI ISL 450194|B.1|Australia|2020-03-19	Oceania|hCoV-19/New Zealand/20VR1929/2020|EPI ISL 456313|B|New Zealand|2020-04-03	0.0001408556	Oceania
Oceania|hCoV-19/Australia/VIC190/2020|EPI ISL 419886|B.1.1|Australia|2020-03-19	Oceania|hCoV-19/New Zealand/20VR1929/2020|EPI ISL 456313|B|New Zealand|2020-04-03	0.0001408573	Oceania
Oceania|hCoV-19/Australia/SAP372/2020|EPI ISL 492137|B.1|Australia|2020-03-19	Oceania|hCoV-19/New Zealand/20VR1929/2020|EPI ISL 456313|B|New Zealand|2020-04-03	0.0001408531	Oceania
Oceania|hCoV-19/Australia/VIC191/2020|EPI ISL 419887|B.1.1|Australia|2020-03-19	Oceania|hCoV-19/New Zealand/20VR1929/2020|EPI ISL 456313|B|New Zealand|2020-04-03	0.0002112950	Oceania
Oceania|hCoV-19/Australia/VIC218/2020|EPI ISL 419913|B.40|Australia|2020-03-20	Oceania|hCoV-19/New Zealand/20VR1929/2020|EPI ISL 456313|B|New Zealand|2020-04-03	0.0004579053	Oceania
Oceania|hCoV-19/Australia/SAP397/2020|EPI ISL 492162|B.1.5|Australia|2020-03-20	Oceania|hCoV-19/New Zealand/20VR1929/2020|EPI ISL 456313|B|New Zealand|2020-04-03	0.0001056324	Oceania
Oceania|hCoV-19/Guam/GU NHG 03/2020|EPI ISL 445000|B.6|Guam|2020-03-20	Oceania|hCoV-19/New Zealand/20VR1929/2020|EPI ISL 456313|B|New Zealand|2020-04-03	0.0003169745	Oceania
Oceania|hCoV-19/Australia/VIC123/2020|EPI ISL 419731|B.1.1|Australia|2020-03-20	Oceania|hCoV-19/New Zealand/20VR1929/2020|EPI ISL 456313|B|New Zealand|2020-04-03	0.0002113052	Oceania
Oceania|hCoV-19/Australia/SAP374/2020|EPI ISL 492139|B.1|Australia|2020-03-20	Oceania|hCoV-19/New Zealand/20VR1929/2020|EPI ISL 456313|B|New Zealand|2020-04-03	0.0002114041	Oceania
Oceania|hCoV-19/Australia/SAP386/2020|EPI ISL 492151|B.1.1|Australia|2020-03-20	Oceania|hCoV-19/New Zealand/20VR1929/2020|EPI ISL 456313|B|New Zealand|2020-04-03	0.0001760807	Oceania
Oceania|hCoV-19/Australia/SAP380/2020|EPI ISL 492145|B.6|Australia|2020-03-20	Oceania|hCoV-19/New Zealand/20VR1929/2020|EPI ISL 456313|B|New Zealand|2020-04-03	0.0003169745	Oceania
Oceania|hCoV-19/Australia/VIC129/2020|EPI ISL 419732|B|Australia|2020-03-20	Oceania|hCoV-19/New Zealand/20VR1929/2020|EPI ISL 456313|B|New Zealand|2020-04-03	0.0001408569	Oceania
Oceania|hCoV-19/Australia/VIC214/2020|EPI ISL 419909|B.1|Australia|2020-03-20	Oceania|hCoV-19/New Zealand/20VR1929/2020|EPI ISL 456313|B|New Zealand|2020-04-03	0.0001408530	Oceania
Oceania|hCoV-19/Australia/VIC339/2020|EPI ISL 426648|B.1.1.71|Australia|2020-03-20	Oceania|hCoV-19/New Zealand/20VR1929/2020|EPI ISL 456313|B|New Zealand|2020-04-03	0.0002465280	Oceania
Oceania|hCoV-19/Australia/VIC342/2020|EPI ISL 426651|B.31|Australia|2020-03-20	Oceania|hCoV-19/New Zealand/20VR1929/2020|EPI ISL 456313|B|New Zealand|2020-04-03	0.0003874603	Oceania
Oceania|hCoV-19/Australia/NSW2043/2020|EPI ISL 500614|B.1.98|Australia|2020-03-20	Oceania|hCoV-19/New Zealand/20VR1929/2020|EPI ISL 456313|B|New Zealand|2020-04-03	0.0000704180	Oceania
Oceania|hCoV-19/New Zealand/20VR1276/2020|EPI ISL 456201|B.31|New Zealand|2020-03-20	Oceania|hCoV-19/New Zealand/20VR1929/2020|EPI ISL 456313|B|New Zealand|2020-04-03	0.0005284323	Oceania
Oceania|hCoV-19/Australia/VIC216/2020|EPI ISL 419911|B.1|Australia|2020-03-20	Oceania|hCoV-19/New Zealand/20VR1929/2020|EPI ISL 456313|B|New Zealand|2020-04-03	0.0001408488	Oceania
Oceania|hCoV-19/Australia/VIC341/2020|EPI ISL 426650|B.1.5|Australia|2020-03-20	Oceania|hCoV-19/New Zealand/20VR1929/2020|EPI ISL 456313|B|New Zealand|2020-04-03	0.0001408505	Oceania
Oceania|hCoV-19/Australia/VIC211/2020|EPI ISL 419906|B.1|Australia|2020-03-20	Oceania|hCoV-19/New Zealand/20VR1929/2020|EPI ISL 456313|B|New Zealand|2020-04-03	0.0001408556	Oceania
Oceania|hCoV-19/Australia/VIC114/2020|EPI ISL 419725|B.1.5|Australia|2020-03-20	Oceania|hCoV-19/New Zealand/20VR1929/2020|EPI ISL 456313|B|New Zealand|2020-04-03	0.0000704201	Oceania
Oceania|hCoV-19/Australia/NSW2207/2020|EPI ISL 500665|B.1.1|Australia|2020-03-21	Oceania|hCoV-19/New Zealand/20VR1929/2020|EPI ISL 456313|B|New Zealand|2020-04-03	0.0001760839	Oceania
Oceania|hCoV-19/Australia/VIC234/2020|EPI ISL 419929|B.1.272|Australia|2020-03-21	Oceania|hCoV-19/New Zealand/20VR1929/2020|EPI ISL 456313|B|New Zealand|2020-04-03	0.0001760733	Oceania
Oceania|hCoV-19/Australia/SAP370/2020|EPI ISL 492135|B.1.5|Australia|2020-03-21	Oceania|hCoV-19/New Zealand/20VR1929/2020|EPI ISL 456313|B|New Zealand|2020-04-03	0.0001408531	Oceania
Oceania|hCoV-19/Australia/VIC236/2020|EPI ISL 419931|B.1|Australia|2020-03-21	Oceania|hCoV-19/New Zealand/20VR1929/2020|EPI ISL 456313|B|New Zealand|2020-04-03	0.0001408531	Oceania
Oceania|hCoV-19/Australia/VIC249/2020|EPI ISL 419944|B.1.1.254|Australia|2020-03-21	Oceania|hCoV-19/New Zealand/20VR1929/2020|EPI ISL 456313|B|New Zealand|2020-04-03	0.0002113014	Oceania
Oceania|hCoV-19/Australia/VIC242/2020|EPI ISL 419937|B|Australia|2020-03-21	Oceania|hCoV-19/New Zealand/20VR1929/2020|EPI ISL 456313|B|New Zealand|2020-04-03	0.0001408569	Oceania
Oceania|hCoV-19/Australia/VIC238/2020|EPI ISL 419933|B.1.1|Australia|2020-03-21	Oceania|hCoV-19/New Zealand/20VR1929/2020|EPI ISL 456313|B|New Zealand|2020-04-03	0.0001408573	Oceania
Oceania|hCoV-19/Australia/VIC354/2020|EPI ISL 426662|B.1.1.1|Australia|2020-03-21	Oceania|hCoV-19/New Zealand/20VR1929/2020|EPI ISL 456313|B|New Zealand|2020-04-03	0.0004226904	Oceania
Oceania|hCoV-19/Australia/VIC258/2020|EPI ISL 419951|B.1|Australia|2020-03-21	Oceania|hCoV-19/New Zealand/20VR1929/2020|EPI ISL 456313|B|New Zealand|2020-04-03	0.0001408488	Oceania
Oceania|hCoV-19/Australia/VIC353/2020|EPI ISL 426661|B.1.1|Australia|2020-03-21	Oceania|hCoV-19/New Zealand/20VR1929/2020|EPI ISL 456313|B|New Zealand|2020-04-03	0.0001760754	Oceania
Oceania|hCoV-19/Australia/NSW2259/2020|EPI ISL 500696|B.1.1|Australia|2020-03-21	Oceania|hCoV-19/New Zealand/20VR1929/2020|EPI ISL 456313|B|New Zealand|2020-04-03	0.0002113052	Oceania
Oceania|hCoV-19/Australia/VIC261/2020|EPI ISL 419954|B.1|Australia|2020-03-21	Oceania|hCoV-19/New Zealand/20VR1929/2020|EPI ISL 456313|B|New Zealand|2020-04-03	0.0001408488	Oceania
Oceania|hCoV-19/Australia/VIC237/2020|EPI ISL 419932|B.6|Australia|2020-03-21	Oceania|hCoV-19/New Zealand/20VR1929/2020|EPI ISL 456313|B|New Zealand|2020-04-03	0.0004226727	Oceania
Oceania|hCoV-19/Australia/VIC246/2020|EPI ISL 419941|B.1|Australia|2020-03-21	Oceania|hCoV-19/New Zealand/20VR1929/2020|EPI ISL 456313|B|New Zealand|2020-04-03	0.0001760818	Oceania
Oceania|hCoV-19/Australia/VIC230/2020|EPI ISL 419925|B.1.1|Australia|2020-03-21	Oceania|hCoV-19/New Zealand/20VR1929/2020|EPI ISL 456313|B|New Zealand|2020-04-03	0.0001761126	Oceania
Oceania|hCoV-19/Australia/SAP382/2020|EPI ISL 492147|B.40|Australia|2020-03-21	Oceania|hCoV-19/New Zealand/20VR1929/2020|EPI ISL 456313|B|New Zealand|2020-04-03	0.0003169840	Oceania
Oceania|hCoV-19/Australia/VIC243/2020|EPI ISL 419938|B.1|Australia|2020-03-21	Oceania|hCoV-19/New Zealand/20VR1929/2020|EPI ISL 456313|B|New Zealand|2020-04-03	0.0001760648	Oceania
Oceania|hCoV-19/Australia/VIC362/2020|EPI ISL 426670|B.1.1|Australia|2020-03-22	Oceania|hCoV-19/New Zealand/20VR1929/2020|EPI ISL 456313|B|New Zealand|2020-04-03	0.0002113014	Oceania
Oceania|hCoV-19/Australia/VIC275/2020|EPI ISL 419968|B.1|Australia|2020-03-22	Oceania|hCoV-19/New Zealand/20VR1929/2020|EPI ISL 456313|B|New Zealand|2020-04-03	0.0001056343	Oceania
Oceania|hCoV-19/Australia/VIC373/2020|EPI ISL 426680|B|Australia|2020-03-22	Oceania|hCoV-19/New Zealand/20VR1929/2020|EPI ISL 456313|B|New Zealand|2020-04-03	0.0001056343	Oceania
Oceania|hCoV-19/Australia/VIC269/2020|EPI ISL 419962|B.1.1|Australia|2020-03-22	Oceania|hCoV-19/New Zealand/20VR1929/2020|EPI ISL 456313|B|New Zealand|2020-04-03	0.0002112950	Oceania
Oceania|hCoV-19/Australia/VIC367/2020|EPI ISL 426675|A.2|Australia|2020-03-22	Oceania|hCoV-19/New Zealand/20VR1929/2020|EPI ISL 456313|B|New Zealand|2020-04-03	0.0003874300	Oceania
Oceania|hCoV-19/Australia/VIC285/2020|EPI ISL 419976|B.1.5|Australia|2020-03-22	Oceania|hCoV-19/New Zealand/20VR1929/2020|EPI ISL 456313|B|New Zealand|2020-04-03	0.0000704180	Oceania
Oceania|hCoV-19/Australia/VIC278/2020|EPI ISL 419971|B.1.5|Australia|2020-03-22	Oceania|hCoV-19/New Zealand/20VR1929/2020|EPI ISL 456313|B|New Zealand|2020-04-03	0.0001408463	Oceania
Oceania|hCoV-19/Australia/QLD1010/2020|EPI ISL 530270|B.6|Australia|2020-03-22	Oceania|hCoV-19/New Zealand/20VR1929/2020|EPI ISL 456313|B|New Zealand|2020-04-03	0.0003521950	Oceania
Oceania|hCoV-19/Australia/NSW2265/2020|EPI ISL 500700|B.1.370|Australia|2020-03-22	Oceania|hCoV-19/New Zealand/20VR1929/2020|EPI ISL 456313|B|New Zealand|2020-04-03	0.0001761206	Oceania
Oceania|hCoV-19/Australia/VIC276/2020|EPI ISL 419969|B.6|Australia|2020-03-22	Oceania|hCoV-19/New Zealand/20VR1929/2020|EPI ISL 456313|B|New Zealand|2020-04-03	0.0003874300	Oceania
Oceania|hCoV-19/Australia/SAP383/2020|EPI ISL 492148|B.1.5|Australia|2020-03-22	Oceania|hCoV-19/New Zealand/20VR1929/2020|EPI ISL 456313|B|New Zealand|2020-04-03	0.0001056324	Oceania
Oceania|hCoV-19/Australia/ACT0071/2020|EPI ISL 498531|B.40|Australia|2020-03-22	Oceania|hCoV-19/New Zealand/20VR1929/2020|EPI ISL 456313|B|New Zealand|2020-04-03	0.0003522185	Oceania
Oceania|hCoV-19/Australia/VIC134/2020|EPI ISL 419827|B.1.1|Australia|2020-03-22	Oceania|hCoV-19/New Zealand/20VR1929/2020|EPI ISL 456313|B|New Zealand|2020-04-03	0.0002113052	Oceania
Oceania|hCoV-19/Australia/VIC283/2020|EPI ISL 419974|B.1|Australia|2020-03-22	Oceania|hCoV-19/New Zealand/20VR1929/2020|EPI ISL 456313|B|New Zealand|2020-04-03	0.0001408556	Oceania
Oceania|hCoV-19/Australia/NSW2244/2020|EPI ISL 500684|B.1|Australia|2020-03-22	Oceania|hCoV-19/New Zealand/20VR1929/2020|EPI ISL 456313|B|New Zealand|2020-04-03	0.0001408556	Oceania
Oceania|hCoV-19/Australia/VIC267/2020|EPI ISL 419960|B.1|Australia|2020-03-22	Oceania|hCoV-19/New Zealand/20VR1929/2020|EPI ISL 456313|B|New Zealand|2020-04-03	0.0001408556	Oceania
Oceania|hCoV-19/Australia/VIC287/2020|EPI ISL 419978|B.1|Australia|2020-03-22	Oceania|hCoV-19/New Zealand/20VR1929/2020|EPI ISL 456313|B|New Zealand|2020-04-03	0.0001408488	Oceania
Oceania|hCoV-19/New Zealand/20VR1451/2020|EPI ISL 456218|B.3|New Zealand|2020-03-23	Oceania|hCoV-19/New Zealand/20VR1929/2020|EPI ISL 456313|B|New Zealand|2020-04-03	0.0002817337	Oceania
Oceania|hCoV-19/Australia/VIC299/2020|EPI ISL 419990|B.40|Australia|2020-03-23	Oceania|hCoV-19/New Zealand/20VR1929/2020|EPI ISL 456313|B|New Zealand|2020-04-03	0.0002817490	Oceania
Oceania|hCoV-19/Australia/SAP336/2020|EPI ISL 483113|B.1.5|Australia|2020-03-23	Oceania|hCoV-19/New Zealand/20VR1929/2020|EPI ISL 456313|B|New Zealand|2020-04-03	0.0000704214	Oceania
Oceania|hCoV-19/Australia/QLDID938/2020|EPI ISL 444612|B.1|Australia|2020-03-23	Oceania|hCoV-19/New Zealand/20VR1929/2020|EPI ISL 456313|B|New Zealand|2020-04-03	0.0001408488	Oceania
Oceania|hCoV-19/Australia/VIC384/2020|EPI ISL 426691|B.1.5|Australia|2020-03-23	Oceania|hCoV-19/New Zealand/20VR1929/2020|EPI ISL 456313|B|New Zealand|2020-04-03	0.0001408531	Oceania
Oceania|hCoV-19/Australia/VIC309/2020|EPI ISL 420000|B.1.1|Australia|2020-03-23	Oceania|hCoV-19/New Zealand/20VR1929/2020|EPI ISL 456313|B|New Zealand|2020-04-03	0.0001408573	Oceania
Oceania|hCoV-19/Australia/VIC308/2020|EPI ISL 419999|B.1|Australia|2020-03-23	Oceania|hCoV-19/New Zealand/20VR1929/2020|EPI ISL 456313|B|New Zealand|2020-04-03	0.0002112989	Oceania
Oceania|hCoV-19/Australia/VIC383/2020|EPI ISL 426690|B.1|Australia|2020-03-23	Oceania|hCoV-19/New Zealand/20VR1929/2020|EPI ISL 456313|B|New Zealand|2020-04-03	0.0001760648	Oceania
Oceania|hCoV-19/New Zealand/20VR1796/2020|EPI ISL 456255|B.1|New Zealand|2020-03-23	Oceania|hCoV-19/New Zealand/20VR1929/2020|EPI ISL 456313|B|New Zealand|2020-04-03	0.0002113091	Oceania
Oceania|hCoV-19/Australia/VIC530/2020|EPI ISL 426796|B.1|Australia|2020-03-23	Oceania|hCoV-19/New Zealand/20VR1929/2020|EPI ISL 456313|B|New Zealand|2020-04-03	0.0001056324	Oceania
Oceania|hCoV-19/Australia/VIC301/2020|EPI ISL 419992|B.40|Australia|2020-03-23	Oceania|hCoV-19/New Zealand/20VR1929/2020|EPI ISL 456313|B|New Zealand|2020-04-03	0.0002465132	Oceania
Oceania|hCoV-19/Australia/VIC389/2020|EPI ISL 426696|B|Australia|2020-03-23	Oceania|hCoV-19/New Zealand/20VR1929/2020|EPI ISL 456313|B|New Zealand|2020-04-03	0.0003169898	Oceania
Oceania|hCoV-19/New Zealand/20VR1618/2020|EPI ISL 456228|B.1.1.254|New Zealand|2020-03-23	Oceania|hCoV-19/New Zealand/20VR1929/2020|EPI ISL 456313|B|New Zealand|2020-04-03	0.0002113014	Oceania
Oceania|hCoV-19/New Zealand/20VR1626/2020|EPI ISL 456236|B.31|New Zealand|2020-03-23	Oceania|hCoV-19/New Zealand/20VR1929/2020|EPI ISL 456313|B|New Zealand|2020-04-03	0.0004579412	Oceania
Oceania|hCoV-19/Australia/VIC300/2020|EPI ISL 419991|B.1.5|Australia|2020-03-23	Oceania|hCoV-19/New Zealand/20VR1929/2020|EPI ISL 456313|B|New Zealand|2020-04-03	0.0001408463	Oceania
Oceania|hCoV-19/Australia/VIC296/2020|EPI ISL 419987|B.1.1|Australia|2020-03-23	Oceania|hCoV-19/New Zealand/20VR1929/2020|EPI ISL 456313|B|New Zealand|2020-04-03	0.0002113052	Oceania
Oceania|hCoV-19/Australia/VIC312/2020|EPI ISL 420003|B.1|Australia|2020-03-23	Oceania|hCoV-19/New Zealand/20VR1929/2020|EPI ISL 456313|B|New Zealand|2020-04-03	0.0001408488	Oceania
Oceania|hCoV-19/Australia/QLD985/2020|EPI ISL 530265|B.1|Australia|2020-03-24	Oceania|hCoV-19/New Zealand/20VR1929/2020|EPI ISL 456313|B|New Zealand|2020-04-03	0.0001408556	Oceania
Oceania|hCoV-19/Australia/QLDID941/2020|EPI ISL 447594|B.1.1|Australia|2020-03-24	Oceania|hCoV-19/New Zealand/20VR1929/2020|EPI ISL 456313|B|New Zealand|2020-04-03	0.0001760839	Oceania
Oceania|hCoV-19/Australia/VIC13741/2020|EPI ISL 563820|B.40|Australia|2020-03-24	Oceania|hCoV-19/New Zealand/20VR1929/2020|EPI ISL 456313|B|New Zealand|2020-04-03	0.0003521951	Oceania
Oceania|hCoV-19/Australia/VIC395/2020|EPI ISL 426698|B.1|Australia|2020-03-24	Oceania|hCoV-19/New Zealand/20VR1929/2020|EPI ISL 456313|B|New Zealand|2020-04-03	0.0002817491	Oceania
Oceania|hCoV-19/New Zealand/20VR1581/2020|EPI ISL 456223|B.1.1|New Zealand|2020-03-24	Oceania|hCoV-19/New Zealand/20VR1929/2020|EPI ISL 456313|B|New Zealand|2020-04-03	0.0002113052	Oceania
Oceania|hCoV-19/Australia/VIC315/2020|EPI ISL 420006|B.1.1|Australia|2020-03-24	Oceania|hCoV-19/New Zealand/20VR1929/2020|EPI ISL 456313|B|New Zealand|2020-04-03	0.0001760754	Oceania
Oceania|hCoV-19/Australia/VIC541/2020|EPI ISL 426806|B.1.5|Australia|2020-03-24	Oceania|hCoV-19/New Zealand/20VR1929/2020|EPI ISL 456313|B|New Zealand|2020-04-03	0.0001056343	Oceania
Oceania|hCoV-19/Australia/VIC449/2020|EPI ISL 426745|B.1|Australia|2020-03-24	Oceania|hCoV-19/New Zealand/20VR1929/2020|EPI ISL 456313|B|New Zealand|2020-04-03	0.0001408556	Oceania
Oceania|hCoV-19/Australia/VIC394/2020|EPI ISL 426697|B.1.1.296|Australia|2020-03-24	Oceania|hCoV-19/New Zealand/20VR1929/2020|EPI ISL 456313|B|New Zealand|2020-04-03	0.0002465400	Oceania
Oceania|hCoV-19/Australia/SAP244/2020|EPI ISL 468002|B.1.1.1|Australia|2020-03-24	Oceania|hCoV-19/New Zealand/20VR1929/2020|EPI ISL 456313|B|New Zealand|2020-04-03	0.0003169878	Oceania
Oceania|hCoV-19/Guam/GU-NHG-02/2020|EPI ISL 444610|B.6|Guam|2020-03-24	Oceania|hCoV-19/New Zealand/20VR1929/2020|EPI ISL 456313|B|New Zealand|2020-04-03	0.0002817355	Oceania
Oceania|hCoV-19/Australia/VIC325/2020|EPI ISL 420016|B.31|Australia|2020-03-24	Oceania|hCoV-19/New Zealand/20VR1929/2020|EPI ISL 456313|B|New Zealand|2020-04-03	0.0003874603	Oceania
Oceania|hCoV-19/Australia/VIC321/2020|EPI ISL 420012|B.1|Australia|2020-03-24	Oceania|hCoV-19/New Zealand/20VR1929/2020|EPI ISL 456313|B|New Zealand|2020-04-03	0.0001408488	Oceania
Oceania|hCoV-19/Australia/WA56/2020|EPI ISL 470873|B.1|Australia|2020-03-24	Oceania|hCoV-19/New Zealand/20VR1929/2020|EPI ISL 456313|B|New Zealand|2020-04-03	0.0001761312	Oceania
Oceania|hCoV-19/Australia/VIC540/2020|EPI ISL 426805|B.1|Australia|2020-03-24	Oceania|hCoV-19/New Zealand/20VR1929/2020|EPI ISL 456313|B|New Zealand|2020-04-03	0.0002465251	Oceania
Oceania|hCoV-19/Australia/QLD986/2020|EPI ISL 530266|B.1.5|Australia|2020-03-24	Oceania|hCoV-19/New Zealand/20VR1929/2020|EPI ISL 456313|B|New Zealand|2020-04-03	0.0001408505	Oceania
Oceania|hCoV-19/Australia/QLDID939/2020|EPI ISL 444793|B.1.265|Australia|2020-03-24	Oceania|hCoV-19/New Zealand/20VR1929/2020|EPI ISL 456313|B|New Zealand|2020-04-03	0.0001760919	Oceania
Oceania|hCoV-19/Australia/VIC555/2020|EPI ISL 426816|B.1.3|Australia|2020-03-25	Oceania|hCoV-19/New Zealand/20VR1929/2020|EPI ISL 456313|B|New Zealand|2020-04-03	0.0001760834	Oceania
Oceania|hCoV-19/Australia/QLDID935/2020|EPI ISL 436097|B.1.5|Australia|2020-03-25	Oceania|hCoV-19/New Zealand/20VR1929/2020|EPI ISL 456313|B|New Zealand|2020-04-03	0.0001408531	Oceania
Oceania|hCoV-19/Australia/VIC548/2020|EPI ISL 426811|B.1.1|Australia|2020-03-25	Oceania|hCoV-19/New Zealand/20VR1929/2020|EPI ISL 456313|B|New Zealand|2020-04-03	0.0001760839	Oceania
Oceania|hCoV-19/Australia/SAP242/2020|EPI ISL 468023|B.1|Australia|2020-03-25	Oceania|hCoV-19/New Zealand/20VR1929/2020|EPI ISL 456313|B|New Zealand|2020-04-03	0.0001408488	Oceania
Oceania|hCoV-19/Australia/VIC535/2020|EPI ISL 426801|B|Australia|2020-03-25	Oceania|hCoV-19/New Zealand/20VR1929/2020|EPI ISL 456313|B|New Zealand|2020-04-03	0.0002112944	Oceania
Oceania|hCoV-19/New Zealand/20VR1765/2020|EPI ISL 536789|B.31|New Zealand|2020-03-25	Oceania|hCoV-19/New Zealand/20VR1929/2020|EPI ISL 456313|B|New Zealand|2020-04-03	0.0004579412	Oceania
Oceania|hCoV-19/Australia/VIC597/2020|EPI ISL 426854|B.1.1|Australia|2020-03-25	Oceania|hCoV-19/New Zealand/20VR1929/2020|EPI ISL 456313|B|New Zealand|2020-04-03	0.0002113052	Oceania
Oceania|hCoV-19/Australia/SAP256/2020|EPI ISL 468028|B.1|Australia|2020-03-25	Oceania|hCoV-19/New Zealand/20VR1929/2020|EPI ISL 456313|B|New Zealand|2020-04-03	0.0001408488	Oceania
Oceania|hCoV-19/Australia/VIC566/2020|EPI ISL 426826|B.1|Australia|2020-03-25	Oceania|hCoV-19/New Zealand/20VR1929/2020|EPI ISL 456313|B|New Zealand|2020-04-03	0.0001056343	Oceania
Oceania|hCoV-19/Australia/SAP273/2020|EPI ISL 468029|B.1.5|Australia|2020-03-25	Oceania|hCoV-19/New Zealand/20VR1929/2020|EPI ISL 456313|B|New Zealand|2020-04-03	0.0001056324	Oceania
Oceania|hCoV-19/Australia/QLD962/2020|EPI ISL 530241|B.1|Australia|2020-03-25	Oceania|hCoV-19/New Zealand/20VR1929/2020|EPI ISL 456313|B|New Zealand|2020-04-03	0.0001056343	Oceania
Oceania|hCoV-19/Australia/SAP263/2020|EPI ISL 468022|A|Australia|2020-03-25	Oceania|hCoV-19/New Zealand/20VR1929/2020|EPI ISL 456313|B|New Zealand|2020-04-03	0.0003522162	Oceania
Oceania|hCoV-19/Australia/VIC571/2020|EPI ISL 426831|B.1.370|Australia|2020-03-25	Oceania|hCoV-19/New Zealand/20VR1929/2020|EPI ISL 456313|B|New Zealand|2020-04-03	0.0002112823	Oceania
Oceania|hCoV-19/Australia/VIC561/2020|EPI ISL 426822|B.1.1|Australia|2020-03-25	Oceania|hCoV-19/New Zealand/20VR1929/2020|EPI ISL 456313|B|New Zealand|2020-04-03	0.0001760839	Oceania
Oceania|hCoV-19/Australia/QLD960/2020|EPI ISL 530242|B.1.1|Australia|2020-03-25	Oceania|hCoV-19/New Zealand/20VR1929/2020|EPI ISL 456313|B|New Zealand|2020-04-03	0.0001408573	Oceania
Oceania|hCoV-19/Australia/NSW166/2020|EPI ISL 427771|B.1.1|Australia|2020-03-25	Oceania|hCoV-19/New Zealand/20VR1929/2020|EPI ISL 456313|B|New Zealand|2020-04-03	0.0001784334	Oceania
Oceania|hCoV-19/Australia/NSW221/2020|EPI ISL 451487|B.6|Australia|2020-03-25	Oceania|hCoV-19/New Zealand/20VR1929/2020|EPI ISL 456313|B|New Zealand|2020-04-03	0.0003568840	Oceania
Oceania|hCoV-19/Australia/VIC617/2020|EPI ISL 426872|B.1|Australia|2020-03-26	Oceania|hCoV-19/New Zealand/20VR1929/2020|EPI ISL 456313|B|New Zealand|2020-04-03	0.0001408554	Oceania
Oceania|hCoV-19/New Zealand/20VR1783/2020|EPI ISL 456252|B.31|New Zealand|2020-03-26	Oceania|hCoV-19/New Zealand/20VR1929/2020|EPI ISL 456313|B|New Zealand|2020-04-03	0.0004931780	Oceania
Oceania|hCoV-19/Australia/NSW2435/2020|EPI ISL 527016|B.1.5|Australia|2020-03-26	Oceania|hCoV-19/New Zealand/20VR1929/2020|EPI ISL 456313|B|New Zealand|2020-04-03	0.0000704201	Oceania
Oceania|hCoV-19/Australia/VIC942/2020|EPI ISL 430639|B.1|Australia|2020-03-26	Oceania|hCoV-19/New Zealand/20VR1929/2020|EPI ISL 456313|B|New Zealand|2020-04-03	0.0001760648	Oceania
Oceania|hCoV-19/Australia/QLD1012/2020|EPI ISL 530272|B.40|Australia|2020-03-26	Oceania|hCoV-19/New Zealand/20VR1929/2020|EPI ISL 456313|B|New Zealand|2020-04-03	0.0002817439	Oceania
Oceania|hCoV-19/Australia/SAP319/2020|EPI ISL 483099|B.1.1|Australia|2020-03-26	Oceania|hCoV-19/New Zealand/20VR1929/2020|EPI ISL 456313|B|New Zealand|2020-04-03	0.0002817388	Oceania
Oceania|hCoV-19/Australia/SAP246/2020|EPI ISL 468014|B.1.153|Australia|2020-03-26	Oceania|hCoV-19/New Zealand/20VR1929/2020|EPI ISL 456313|B|New Zealand|2020-04-03	0.0001056375	Oceania
Oceania|hCoV-19/New Zealand/20VR1773/2020|EPI ISL 456244|B.1.1|New Zealand|2020-03-26	Oceania|hCoV-19/New Zealand/20VR1929/2020|EPI ISL 456313|B|New Zealand|2020-04-03	0.0002113052	Oceania
Oceania|hCoV-19/Guam/GU NHG 01/2020|EPI ISL 444998|B.6|Guam|2020-03-26	Oceania|hCoV-19/New Zealand/20VR1929/2020|EPI ISL 456313|B|New Zealand|2020-04-03	0.0003874113	Oceania
Oceania|hCoV-19/Australia/QLD965/2020|EPI ISL 530244|B.1.5|Australia|2020-03-26	Oceania|hCoV-19/New Zealand/20VR1929/2020|EPI ISL 456313|B|New Zealand|2020-04-03	0.0001056343	Oceania
Oceania|hCoV-19/Australia/VIC458/2020|EPI ISL 426752|B.1.255|Australia|2020-03-26	Oceania|hCoV-19/New Zealand/20VR1929/2020|EPI ISL 456313|B|New Zealand|2020-04-03	0.0001056343	Oceania
Oceania|hCoV-19/Australia/SAP051/2020|EPI ISL 451090|B.1.255|Australia|2020-03-26	Oceania|hCoV-19/New Zealand/20VR1929/2020|EPI ISL 456313|B|New Zealand|2020-04-03	0.0001760733	Oceania
Oceania|hCoV-19/Australia/SAP052/2020|EPI ISL 451091|B.1|Australia|2020-03-26	Oceania|hCoV-19/New Zealand/20VR1929/2020|EPI ISL 456313|B|New Zealand|2020-04-03	0.0001056343	Oceania
Oceania|hCoV-19/Australia/QLDID940/2020|EPI ISL 444794|B.1|Australia|2020-03-26	Oceania|hCoV-19/New Zealand/20VR1929/2020|EPI ISL 456313|B|New Zealand|2020-04-03	0.0001760733	Oceania
Oceania|hCoV-19/New Zealand/20VR1779/2020|EPI ISL 456248|B.1|New Zealand|2020-03-26	Oceania|hCoV-19/New Zealand/20VR1929/2020|EPI ISL 456313|B|New Zealand|2020-04-03	0.0001760733	Oceania
Oceania|hCoV-19/Australia/VIC1995/2020|EPI ISL 521901|B.1.370|Australia|2020-03-26	Oceania|hCoV-19/New Zealand/20VR1929/2020|EPI ISL 456313|B|New Zealand|2020-04-03	0.0001760733	Oceania
Oceania|hCoV-19/Australia/SAP221/2020|EPI ISL 468026|B.1.1|Australia|2020-03-26	Oceania|hCoV-19/New Zealand/20VR1929/2020|EPI ISL 456313|B|New Zealand|2020-04-03	0.0001408573	Oceania
Oceania|hCoV-19/Australia/NSW220/2020|EPI ISL 451486|B|Australia|2020-03-26	Oceania|hCoV-19/New Zealand/20VR1929/2020|EPI ISL 456313|B|New Zealand|2020-04-03	0.0003211984	Oceania
Oceania|hCoV-19/Australia/SAP310/2020|EPI ISL 483093|B|Australia|2020-03-27	Oceania|hCoV-19/New Zealand/20VR1929/2020|EPI ISL 456313|B|New Zealand|2020-04-03	0.0002817487	Oceania
Oceania|hCoV-19/Australia/VIC668/2020|EPI ISL 426964|B|Australia|2020-03-27	Oceania|hCoV-19/New Zealand/20VR1929/2020|EPI ISL 456313|B|New Zealand|2020-04-03	0.0003169745	Oceania
Oceania|hCoV-19/Australia/VIC667/2020|EPI ISL 426963|B.3|Australia|2020-03-27	Oceania|hCoV-19/New Zealand/20VR1929/2020|EPI ISL 456313|B|New Zealand|2020-04-03	0.0002465116	Oceania
Oceania|hCoV-19/Australia/SAP327/2020|EPI ISL 483105|B.1|Australia|2020-03-27	Oceania|hCoV-19/New Zealand/20VR1929/2020|EPI ISL 456313|B|New Zealand|2020-04-03	0.0002465988	Oceania
Oceania|hCoV-19/Australia/SAP056/2020|EPI ISL 451095|B.1|Australia|2020-03-27	Oceania|hCoV-19/New Zealand/20VR1929/2020|EPI ISL 456313|B|New Zealand|2020-04-03	0.0001056343	Oceania
Oceania|hCoV-19/Australia/SAP331/2020|EPI ISL 483109|B.1.370|Australia|2020-03-27	Oceania|hCoV-19/New Zealand/20VR1929/2020|EPI ISL 456313|B|New Zealand|2020-04-03	0.0002465013	Oceania
Oceania|hCoV-19/Australia/SAP309/2020|EPI ISL 483092|B|Australia|2020-03-27	Oceania|hCoV-19/New Zealand/20VR1929/2020|EPI ISL 456313|B|New Zealand|2020-04-03	0.0003169745	Oceania
Oceania|hCoV-19/New Zealand/20VR1624/2020|EPI ISL 456234|B.1|New Zealand|2020-03-27	Oceania|hCoV-19/New Zealand/20VR1929/2020|EPI ISL 456313|B|New Zealand|2020-04-03	0.0001408531	Oceania
Oceania|hCoV-19/Australia/VIC677/2020|EPI ISL 426972|B.1|Australia|2020-03-27	Oceania|hCoV-19/New Zealand/20VR1929/2020|EPI ISL 456313|B|New Zealand|2020-04-03	0.0001760733	Oceania
Oceania|hCoV-19/Australia/SAP058/2020|EPI ISL 451097|B.1|Australia|2020-03-27	Oceania|hCoV-19/New Zealand/20VR1929/2020|EPI ISL 456313|B|New Zealand|2020-04-03	0.0001408556	Oceania
Oceania|hCoV-19/Australia/VIC665/2020|EPI ISL 426961|B.1|Australia|2020-03-27	Oceania|hCoV-19/New Zealand/20VR1929/2020|EPI ISL 456313|B|New Zealand|2020-04-03	0.0001408488	Oceania
Oceania|hCoV-19/Australia/VIC606/2020|EPI ISL 426861|B.1.255|Australia|2020-03-27	Oceania|hCoV-19/New Zealand/20VR1929/2020|EPI ISL 456313|B|New Zealand|2020-04-03	0.0001056343	Oceania
Oceania|hCoV-19/New Zealand/20VR2581/2020|EPI ISL 548127|B.1.3|New Zealand|2020-03-27	Oceania|hCoV-19/New Zealand/20VR1929/2020|EPI ISL 456313|B|New Zealand|2020-04-03	0.0002465769	Oceania
Oceania|hCoV-19/Australia/NSW305/2020|EPI ISL 451569|B.1|Australia|2020-03-27	Oceania|hCoV-19/New Zealand/20VR1929/2020|EPI ISL 456313|B|New Zealand|2020-04-03	0.0001427279	Oceania
Oceania|hCoV-19/Australia/NSW261/2020|EPI ISL 451526|B.1.1|Australia|2020-03-27	Oceania|hCoV-19/New Zealand/20VR1929/2020|EPI ISL 456313|B|New Zealand|2020-04-03	0.0001784247	Oceania
Oceania|hCoV-19/Australia/NSW233/2020|EPI ISL 451499|B.1.5|Australia|2020-03-27	Oceania|hCoV-19/New Zealand/20VR1929/2020|EPI ISL 456313|B|New Zealand|2020-04-03	0.0001784247	Oceania
Oceania|hCoV-19/Australia/NSW278/2020|EPI ISL 451542|B.1.1|Australia|2020-03-27	Oceania|hCoV-19/New Zealand/20VR1929/2020|EPI ISL 456313|B|New Zealand|2020-04-03	0.0001427366	Oceania
Oceania|hCoV-19/Australia/NSW234/2020|EPI ISL 451500|B.1.5|Australia|2020-03-27	Oceania|hCoV-19/New Zealand/20VR1929/2020|EPI ISL 456313|B|New Zealand|2020-04-03	0.0000356779	Oceania
Oceania|hCoV-19/Australia/SAP061/2020|EPI ISL 451100|B.1|Australia|2020-03-28	Oceania|hCoV-19/New Zealand/20VR1929/2020|EPI ISL 456313|B|New Zealand|2020-04-03	0.0001408554	Oceania
Oceania|hCoV-19/Australia/SAP334/2020|EPI ISL 483111|B.1.5|Australia|2020-03-28	Oceania|hCoV-19/New Zealand/20VR1929/2020|EPI ISL 456313|B|New Zealand|2020-04-03	0.0001408531	Oceania
Oceania|hCoV-19/New Zealand/20VR1839/2020|EPI ISL 456280|B.31|New Zealand|2020-03-28	Oceania|hCoV-19/New Zealand/20VR1929/2020|EPI ISL 456313|B|New Zealand|2020-04-03	0.0004226931	Oceania
Oceania|hCoV-19/Australia/VIC808/2020|EPI ISL 427082|B.31|Australia|2020-03-28	Oceania|hCoV-19/New Zealand/20VR1929/2020|EPI ISL 456313|B|New Zealand|2020-04-03	0.0004931632	Oceania
Oceania|hCoV-19/Australia/VIC652/2020|EPI ISL 426948|B.1.5|Australia|2020-03-28	Oceania|hCoV-19/New Zealand/20VR1929/2020|EPI ISL 456313|B|New Zealand|2020-04-03	0.0000352082	Oceania
Oceania|hCoV-19/Australia/SAP062/2020|EPI ISL 451101|B.1|Australia|2020-03-28	Oceania|hCoV-19/New Zealand/20VR1929/2020|EPI ISL 456313|B|New Zealand|2020-04-03	0.0001408556	Oceania
Oceania|hCoV-19/Australia/VIC685/2020|EPI ISL 426980|B.40|Australia|2020-03-28	Oceania|hCoV-19/New Zealand/20VR1929/2020|EPI ISL 456313|B|New Zealand|2020-04-03	0.0004579190	Oceania
Oceania|hCoV-19/Australia/VIC-CBA3/2020|EPI ISL 420877|B.1.1|Australia|2020-03-28	Oceania|hCoV-19/New Zealand/20VR1929/2020|EPI ISL 456313|B|New Zealand|2020-04-03	0.0002465161	Oceania
Oceania|hCoV-19/Australia/VIC644/2020|EPI ISL 426940|B.1|Australia|2020-03-28	Oceania|hCoV-19/New Zealand/20VR1929/2020|EPI ISL 456313|B|New Zealand|2020-04-03	0.0002465251	Oceania
Oceania|hCoV-19/Australia/NSW322/2020|EPI ISL 451584|B.1|Australia|2020-03-28	Oceania|hCoV-19/New Zealand/20VR1929/2020|EPI ISL 456313|B|New Zealand|2020-04-03	0.0001427279	Oceania
Oceania|hCoV-19/Australia/NSW511/2020|EPI ISL 455051|B.1.5|Australia|2020-03-28	Oceania|hCoV-19/New Zealand/20VR1929/2020|EPI ISL 456313|B|New Zealand|2020-04-03	0.0000356779	Oceania
Oceania|hCoV-19/Australia/NSW538/2020|EPI ISL 455077|B.1|Australia|2020-03-28	Oceania|hCoV-19/New Zealand/20VR1929/2020|EPI ISL 456313|B|New Zealand|2020-04-03	0.0001427279	Oceania
Oceania|hCoV-19/Australia/NSW225/2020|EPI ISL 451491|B.1.1.296|Australia|2020-03-28	Oceania|hCoV-19/New Zealand/20VR1929/2020|EPI ISL 456313|B|New Zealand|2020-04-03	0.0002855261	Oceania
Oceania|hCoV-19/Australia/NSW247/2020|EPI ISL 451512|B.1.5|Australia|2020-03-28	Oceania|hCoV-19/New Zealand/20VR1929/2020|EPI ISL 456313|B|New Zealand|2020-04-03	0.0000713596	Oceania
Oceania|hCoV-19/Australia/NSW266/2020|EPI ISL 451531|B.40|Australia|2020-03-28	Oceania|hCoV-19/New Zealand/20VR1929/2020|EPI ISL 456313|B|New Zealand|2020-04-03	0.0003212141	Oceania
Oceania|hCoV-19/Australia/NSW227/2020|EPI ISL 451493|B.1|Australia|2020-03-28	Oceania|hCoV-19/New Zealand/20VR1929/2020|EPI ISL 456313|B|New Zealand|2020-04-03	0.0001070384	Oceania
Oceania|hCoV-19/Australia/NSW279/2020|EPI ISL 451543|B.1|Australia|2020-03-28	Oceania|hCoV-19/New Zealand/20VR1929/2020|EPI ISL 456313|B|New Zealand|2020-04-03	0.0001070436	Oceania
Oceania|hCoV-19/Australia/NSW229/2020|EPI ISL 451495|B.4|Australia|2020-03-28	Oceania|hCoV-19/New Zealand/20VR1929/2020|EPI ISL 456313|B|New Zealand|2020-04-03	0.0004283185	Oceania
Oceania|hCoV-19/Australia/VIC639/2020|EPI ISL 426935|B.1|Australia|2020-03-29	Oceania|hCoV-19/New Zealand/20VR1929/2020|EPI ISL 456313|B|New Zealand|2020-04-03	0.0001408529	Oceania
Oceania|hCoV-19/Australia/SAP067/2020|EPI ISL 451105|B.1.275|Australia|2020-03-29	Oceania|hCoV-19/New Zealand/20VR1929/2020|EPI ISL 456313|B|New Zealand|2020-04-03	0.0001408488	Oceania
Oceania|hCoV-19/Australia/VIC682/2020|EPI ISL 426977|B.1.5|Australia|2020-03-29	Oceania|hCoV-19/New Zealand/20VR1929/2020|EPI ISL 456313|B|New Zealand|2020-04-03	0.0000352082	Oceania
Oceania|hCoV-19/Australia/VIC712/2020|EPI ISL 426999|B.1|Australia|2020-03-29	Oceania|hCoV-19/New Zealand/20VR1929/2020|EPI ISL 456313|B|New Zealand|2020-04-03	0.0001056343	Oceania
Oceania|hCoV-19/Australia/VIC710/2020|EPI ISL 426997|B.52|Australia|2020-03-29	Oceania|hCoV-19/New Zealand/20VR1929/2020|EPI ISL 456313|B|New Zealand|2020-04-03	0.0002113008	Oceania
Oceania|hCoV-19/Australia/SAP065/2020|EPI ISL 451103|B.1|Australia|2020-03-29	Oceania|hCoV-19/New Zealand/20VR1929/2020|EPI ISL 456313|B|New Zealand|2020-04-03	0.0001056343	Oceania
Oceania|hCoV-19/Australia/SAP204/2020|EPI ISL 468013|B.1.1|Australia|2020-03-29	Oceania|hCoV-19/New Zealand/20VR1929/2020|EPI ISL 456313|B|New Zealand|2020-04-03	0.0001408721	Oceania
Oceania|hCoV-19/Australia/VIC638/2020|EPI ISL 426934|B.1.1|Australia|2020-03-29	Oceania|hCoV-19/New Zealand/20VR1929/2020|EPI ISL 456313|B|New Zealand|2020-04-03	0.0001408573	Oceania
Oceania|hCoV-19/Australia/NSW249/2020|EPI ISL 451514|B.1.1|Australia|2020-03-29	Oceania|hCoV-19/New Zealand/20VR1929/2020|EPI ISL 456313|B|New Zealand|2020-04-03	0.0001784247	Oceania
Oceania|hCoV-19/Australia/NSW555/2020|EPI ISL 455094|B.1.5|Australia|2020-03-29	Oceania|hCoV-19/New Zealand/20VR1929/2020|EPI ISL 456313|B|New Zealand|2020-04-03	0.0001427297	Oceania
Oceania|hCoV-19/Australia/NSW342/2020|EPI ISL 451604|B.1.178|Australia|2020-03-29	Oceania|hCoV-19/New Zealand/20VR1929/2020|EPI ISL 456313|B|New Zealand|2020-04-03	0.0001427279	Oceania
Oceania|hCoV-19/Australia/NSW224/2020|EPI ISL 451490|B.1.255|Australia|2020-03-29	Oceania|hCoV-19/New Zealand/20VR1929/2020|EPI ISL 456313|B|New Zealand|2020-04-03	0.0001784138	Oceania
Oceania|hCoV-19/Australia/NSW311/2020|EPI ISL 451575|B.1|Australia|2020-03-29	Oceania|hCoV-19/New Zealand/20VR1929/2020|EPI ISL 456313|B|New Zealand|2020-04-03	0.0001427279	Oceania
Oceania|hCoV-19/Australia/NSW246/2020|EPI ISL 451511|B.6|Australia|2020-03-29	Oceania|hCoV-19/New Zealand/20VR1929/2020|EPI ISL 456313|B|New Zealand|2020-04-03	0.0003926000	Oceania
Oceania|hCoV-19/Australia/WA111/2020|EPI ISL 512764|B.1|Australia|2020-03-29	Oceania|hCoV-19/New Zealand/20VR1929/2020|EPI ISL 456313|B|New Zealand|2020-04-03	0.0001070513	Oceania
Oceania|hCoV-19/New Zealand/20VR1837/2020|EPI ISL 456278|B.1|New Zealand|2020-03-29	Oceania|hCoV-19/New Zealand/20VR1929/2020|EPI ISL 456313|B|New Zealand|2020-04-03	0.0001408609	Oceania
Oceania|hCoV-19/Australia/VIC744/2020|EPI ISL 427022|B.1.1.8|Australia|2020-03-29	Oceania|hCoV-19/New Zealand/20VR1929/2020|EPI ISL 456313|B|New Zealand|2020-04-03	0.0002116005	Oceania
Oceania|hCoV-19/Australia/TAS226/2020|EPI ISL 522655|B.1|Australia|2020-03-29	Oceania|hCoV-19/New Zealand/20VR1929/2020|EPI ISL 456313|B|New Zealand|2020-04-03	0.0001410574	Oceania
Oceania|hCoV-19/Australia/VIC731/2020|EPI ISL 427010|B.1.1|Australia|2020-03-30	Oceania|hCoV-19/New Zealand/20VR1929/2020|EPI ISL 456313|B|New Zealand|2020-04-03	0.0001760754	Oceania
Oceania|hCoV-19/Australia/VIC779/2020|EPI ISL 427054|B.52|Australia|2020-03-30	Oceania|hCoV-19/New Zealand/20VR1929/2020|EPI ISL 456313|B|New Zealand|2020-04-03	0.0003874452	Oceania
Oceania|hCoV-19/Australia/SAP070/2020|EPI ISL 451108|B.1|Australia|2020-03-30	Oceania|hCoV-19/New Zealand/20VR1929/2020|EPI ISL 456313|B|New Zealand|2020-04-03	0.0001408556	Oceania
Oceania|hCoV-19/Australia/VIC752/2020|EPI ISL 427029|B.4|Australia|2020-03-30	Oceania|hCoV-19/New Zealand/20VR1929/2020|EPI ISL 456313|B|New Zealand|2020-04-03	0.0004227057	Oceania
Oceania|hCoV-19/Australia/SAP451/2020|EPI ISL 508141|B.1|Australia|2020-03-30	Oceania|hCoV-19/New Zealand/20VR1929/2020|EPI ISL 456313|B|New Zealand|2020-04-03	0.0002817252	Oceania
Oceania|hCoV-19/Australia/SAP206/2020|EPI ISL 468036|B.1.201|Australia|2020-03-30	Oceania|hCoV-19/New Zealand/20VR1929/2020|EPI ISL 456313|B|New Zealand|2020-04-03	0.0001056343	Oceania
Oceania|hCoV-19/Australia/NSW562/2020|EPI ISL 478674|B.1|Australia|2020-03-30	Oceania|hCoV-19/New Zealand/20VR1929/2020|EPI ISL 456313|B|New Zealand|2020-04-03	0.0001070436	Oceania
Oceania|hCoV-19/Australia/NSW303/2020|EPI ISL 451567|B.1.1|Australia|2020-03-30	Oceania|hCoV-19/New Zealand/20VR1929/2020|EPI ISL 456313|B|New Zealand|2020-04-03	0.0001784247	Oceania
Oceania|hCoV-19/Australia/NSW243/2020|EPI ISL 451509|B.3|Australia|2020-03-30	Oceania|hCoV-19/New Zealand/20VR1929/2020|EPI ISL 456313|B|New Zealand|2020-04-03	0.0002141104	Oceania
Oceania|hCoV-19/Australia/NSW292/2020|EPI ISL 451556|B.1.5|Australia|2020-03-30	Oceania|hCoV-19/New Zealand/20VR1929/2020|EPI ISL 456313|B|New Zealand|2020-04-03	0.0000356779	Oceania
Oceania|hCoV-19/Australia/NSW268/2020|EPI ISL 451533|B.1|Australia|2020-03-30	Oceania|hCoV-19/New Zealand/20VR1929/2020|EPI ISL 456313|B|New Zealand|2020-04-03	0.0001427782	Oceania
Oceania|hCoV-19/Australia/WA86/2020|EPI ISL 512739|B.1.1|Australia|2020-03-30	Oceania|hCoV-19/New Zealand/20VR1929/2020|EPI ISL 456313|B|New Zealand|2020-04-03	0.0002855413	Oceania
Oceania|hCoV-19/New Zealand/20VR1856/2020|EPI ISL 456284|B.31|New Zealand|2020-03-30	Oceania|hCoV-19/New Zealand/20VR1929/2020|EPI ISL 456313|B|New Zealand|2020-04-03	0.0003874547	Oceania
Oceania|hCoV-19/Australia/NSW581/2020|EPI ISL 478693|B.1|Australia|2020-03-30	Oceania|hCoV-19/New Zealand/20VR1929/2020|EPI ISL 456313|B|New Zealand|2020-04-03	0.0001427381	Oceania
Oceania|hCoV-19/Australia/VIC931/2020|EPI ISL 427159|B.1.1.1|Australia|2020-03-30	Oceania|hCoV-19/New Zealand/20VR1929/2020|EPI ISL 456313|B|New Zealand|2020-04-03	0.0002465872	Oceania
Oceania|hCoV-19/Australia/VIC780/2020|EPI ISL 427055|B.1.1|Australia|2020-03-30	Oceania|hCoV-19/New Zealand/20VR1929/2020|EPI ISL 456313|B|New Zealand|2020-04-03	0.0001761521	Oceania
Oceania|hCoV-19/New Zealand/20VR1862/2020|EPI ISL 456288|B.1|New Zealand|2020-03-30	Oceania|hCoV-19/New Zealand/20VR1929/2020|EPI ISL 456313|B|New Zealand|2020-04-03	0.0001056739	Oceania
Oceania|hCoV-19/Australia/VIC753/2020|EPI ISL 427030|B.31|Australia|2020-03-30	Oceania|hCoV-19/New Zealand/20VR1929/2020|EPI ISL 456313|B|New Zealand|2020-04-03	0.0004232540	Oceania
Oceania|hCoV-19/Australia/SAP285/2020|EPI ISL 468035|B.1.1|Australia|2020-03-31	Oceania|hCoV-19/New Zealand/20VR1929/2020|EPI ISL 456313|B|New Zealand|2020-04-03	0.0002112950	Oceania
Oceania|hCoV-19/Australia/SAP268/2020|EPI ISL 468043|B.3|Australia|2020-03-31	Oceania|hCoV-19/New Zealand/20VR1929/2020|EPI ISL 456313|B|New Zealand|2020-04-03	0.0002112848	Oceania
Oceania|hCoV-19/Australia/QLD963/2020|EPI ISL 530226|B.1|Australia|2020-03-31	Oceania|hCoV-19/New Zealand/20VR1929/2020|EPI ISL 456313|B|New Zealand|2020-04-03	0.0002112887	Oceania
Oceania|hCoV-19/Australia/WA12/2020|EPI ISL 470830|B.1.5|Australia|2020-03-31	Oceania|hCoV-19/New Zealand/20VR1929/2020|EPI ISL 456313|B|New Zealand|2020-04-03	0.0000352082	Oceania
Oceania|hCoV-19/Australia/SAP073/2020|EPI ISL 451110|B.1|Australia|2020-03-31	Oceania|hCoV-19/New Zealand/20VR1929/2020|EPI ISL 456313|B|New Zealand|2020-04-03	0.0001056343	Oceania
Oceania|hCoV-19/Australia/SAP087/2020|EPI ISL 451122|B.1|Australia|2020-03-31	Oceania|hCoV-19/New Zealand/20VR1929/2020|EPI ISL 456313|B|New Zealand|2020-04-03	0.0002465207	Oceania
Oceania|hCoV-19/Australia/VIC990/2020|EPI ISL 430556|B.1|Australia|2020-03-31	Oceania|hCoV-19/New Zealand/20VR1929/2020|EPI ISL 456313|B|New Zealand|2020-04-03	0.0001408488	Oceania
Oceania|hCoV-19/Australia/SAP072/2020|EPI ISL 451109|B.1|Australia|2020-03-31	Oceania|hCoV-19/New Zealand/20VR1929/2020|EPI ISL 456313|B|New Zealand|2020-04-03	0.0001408488	Oceania
Oceania|hCoV-19/Australia/NSW293/2020|EPI ISL 451557|A|Australia|2020-03-31	Oceania|hCoV-19/New Zealand/20VR1929/2020|EPI ISL 456313|B|New Zealand|2020-04-03	0.0002854982	Oceania
Oceania|hCoV-19/Australia/NSW561/2020|EPI ISL 478673|B.1.1|Australia|2020-03-31	Oceania|hCoV-19/New Zealand/20VR1929/2020|EPI ISL 456313|B|New Zealand|2020-04-03	0.0001784302	Oceania
Oceania|hCoV-19/Australia/NSW542/2020|EPI ISL 455081|B.1|Australia|2020-03-31	Oceania|hCoV-19/New Zealand/20VR1929/2020|EPI ISL 456313|B|New Zealand|2020-04-03	0.0001427323	Oceania
Oceania|hCoV-19/Australia/NSW273/2020|EPI ISL 451538|B.1|Australia|2020-03-31	Oceania|hCoV-19/New Zealand/20VR1929/2020|EPI ISL 456313|B|New Zealand|2020-04-03	0.0001427279	Oceania
Oceania|hCoV-19/Australia/NSW289/2020|EPI ISL 451553|B.1.5|Australia|2020-03-31	Oceania|hCoV-19/New Zealand/20VR1929/2020|EPI ISL 456313|B|New Zealand|2020-04-03	0.0001070384	Oceania
Oceania|hCoV-19/Australia/NSW588/2020|EPI ISL 478700|B.1|Australia|2020-03-31	Oceania|hCoV-19/New Zealand/20VR1929/2020|EPI ISL 456313|B|New Zealand|2020-04-03	0.0001427279	Oceania
Oceania|hCoV-19/Australia/NSW496/2020|EPI ISL 455036|B.1.5|Australia|2020-03-31	Oceania|hCoV-19/New Zealand/20VR1929/2020|EPI ISL 456313|B|New Zealand|2020-04-03	0.0000356779	Oceania
Oceania|hCoV-19/Australia/NSW337/2020|EPI ISL 451599|B.4|Australia|2020-03-31	Oceania|hCoV-19/New Zealand/20VR1929/2020|EPI ISL 456313|B|New Zealand|2020-04-03	0.0002854982	Oceania
Oceania|hCoV-19/Australia/NSW329/2020|EPI ISL 451591|B.1.1|Australia|2020-03-31	Oceania|hCoV-19/New Zealand/20VR1929/2020|EPI ISL 456313|B|New Zealand|2020-04-03	0.0001784247	Oceania
Oceania|hCoV-19/Australia/NSW314/2020|EPI ISL 451577|B.1.5|Australia|2020-03-31	Oceania|hCoV-19/New Zealand/20VR1929/2020|EPI ISL 456313|B|New Zealand|2020-04-03	0.0000713574	Oceania
Oceania|hCoV-19/New Zealand/20VR2004/2020|EPI ISL 456330|B.1.8|New Zealand|2020-04-01	Oceania|hCoV-19/New Zealand/20VR1929/2020|EPI ISL 456313|B|New Zealand|2020-04-03	0.0001056355	Oceania
Oceania|hCoV-19/Australia/VPRL007/2020|EPI ISL 455599|B.1|Australia|2020-04-01	Oceania|hCoV-19/New Zealand/20VR1929/2020|EPI ISL 456313|B|New Zealand|2020-04-03	0.0001408488	Oceania
Oceania|hCoV-19/Australia/QLD978/2020|EPI ISL 530229|B|Australia|2020-04-01	Oceania|hCoV-19/New Zealand/20VR1929/2020|EPI ISL 456313|B|New Zealand|2020-04-03	0.0001408569	Oceania
Oceania|hCoV-19/Australia/QLD968/2020|EPI ISL 530228|B.1|Australia|2020-04-01	Oceania|hCoV-19/New Zealand/20VR1929/2020|EPI ISL 456313|B|New Zealand|2020-04-03	0.0001056343	Oceania
Oceania|hCoV-19/Australia/QLD979/2020|EPI ISL 530227|B.1.5|Australia|2020-04-01	Oceania|hCoV-19/New Zealand/20VR1929/2020|EPI ISL 456313|B|New Zealand|2020-04-03	0.0001056356	Oceania
Oceania|hCoV-19/Australia/SAP091/2020|EPI ISL 451126|B.1|Australia|2020-04-01	Oceania|hCoV-19/New Zealand/20VR1929/2020|EPI ISL 456313|B|New Zealand|2020-04-03	0.0001408488	Oceania
Oceania|hCoV-19/Australia/SAP090/2020|EPI ISL 451125|B.1|Australia|2020-04-01	Oceania|hCoV-19/New Zealand/20VR1929/2020|EPI ISL 456313|B|New Zealand|2020-04-03	0.0002817576	Oceania
Oceania|hCoV-19/Australia/NSW589/2020|EPI ISL 478701|B.1|Australia|2020-04-01	Oceania|hCoV-19/New Zealand/20VR1929/2020|EPI ISL 456313|B|New Zealand|2020-04-03	0.0001427279	Oceania
Oceania|hCoV-19/Australia/NSW341/2020|EPI ISL 451603|B.1.8|Australia|2020-04-01	Oceania|hCoV-19/New Zealand/20VR1929/2020|EPI ISL 456313|B|New Zealand|2020-04-03	0.0001427367	Oceania
Oceania|hCoV-19/Australia/NSW306/2020|EPI ISL 451570|B.1.5|Australia|2020-04-01	Oceania|hCoV-19/New Zealand/20VR1929/2020|EPI ISL 456313|B|New Zealand|2020-04-03	0.0000356779	Oceania
Oceania|hCoV-19/Australia/NSW319/2020|EPI ISL 451582|B.1|Australia|2020-04-01	Oceania|hCoV-19/New Zealand/20VR1929/2020|EPI ISL 456313|B|New Zealand|2020-04-03	0.0002141222	Oceania
Oceania|hCoV-19/New Zealand/20VR2000/2020|EPI ISL 456327|B.3|New Zealand|2020-04-01	Oceania|hCoV-19/New Zealand/20VR1929/2020|EPI ISL 456313|B|New Zealand|2020-04-03	0.0003170209	Oceania
Oceania|hCoV-19/New Zealand/20VR2006/2020|EPI ISL 456331|B.1.8|New Zealand|2020-04-01	Oceania|hCoV-19/New Zealand/20VR1929/2020|EPI ISL 456313|B|New Zealand|2020-04-03	0.0001056505	Oceania
Oceania|hCoV-19/Australia/VIC1011/2020|EPI ISL 430547|B.1.5|Australia|2020-04-01	Oceania|hCoV-19/New Zealand/20VR1929/2020|EPI ISL 456313|B|New Zealand|2020-04-03	0.0001056733	Oceania
Oceania|hCoV-19/Australia/SAP088/2020|EPI ISL 451123|B.1|Australia|2020-04-01	Oceania|hCoV-19/New Zealand/20VR1929/2020|EPI ISL 456313|B|New Zealand|2020-04-03	0.0001410045	Oceania
Oceania|hCoV-19/Australia/VIC798/2020|EPI ISL 427072|B.1.5|Australia|2020-04-01	Oceania|hCoV-19/New Zealand/20VR1929/2020|EPI ISL 456313|B|New Zealand|2020-04-03	0.0001414138	Oceania
Oceania|hCoV-19/Australia/VIC799/2020|EPI ISL 427073|B.1|Australia|2020-04-01	Oceania|hCoV-19/New Zealand/20VR1929/2020|EPI ISL 456313|B|New Zealand|2020-04-03	0.0001768517	Oceania
Oceania|hCoV-19/Australia/VIC1013/2020|EPI ISL 430553|B.1.5|Australia|2020-04-01	Oceania|hCoV-19/New Zealand/20VR1929/2020|EPI ISL 456313|B|New Zealand|2020-04-03	0.0001061106	Oceania
Oceania|hCoV-19/Australia/VIC1015/2020|EPI ISL 430559|B.1|Australia|2020-04-01	Oceania|hCoV-19/New Zealand/20VR1929/2020|EPI ISL 456313|B|New Zealand|2020-04-03	0.0001769142	Oceania
Oceania|hCoV-19/Australia/VIC1224/2020|EPI ISL 430522|B.1.5|Australia|2020-04-01	Oceania|hCoV-19/New Zealand/20VR1929/2020|EPI ISL 456313|B|New Zealand|2020-04-03	0.0000354403	Oceania
Oceania|hCoV-19/Australia/VIC1018/2020|EPI ISL 430490|B.1|Australia|2020-04-01	Oceania|hCoV-19/New Zealand/20VR1929/2020|EPI ISL 456313|B|New Zealand|2020-04-03	0.0001063306	Oceania
Oceania|hCoV-19/Australia/VIC1222/2020|EPI ISL 430519|B.1.5|Australia|2020-04-01	Oceania|hCoV-19/New Zealand/20VR1929/2020|EPI ISL 456313|B|New Zealand|2020-04-03	0.0000354478	Oceania
Oceania|hCoV-19/Australia/VIC1214/2020|EPI ISL 430505|B.1.5|Australia|2020-04-01	Oceania|hCoV-19/New Zealand/20VR1929/2020|EPI ISL 456313|B|New Zealand|2020-04-03	0.0000709148	Oceania
Oceania|hCoV-19/Australia/VIC1208/2020|EPI ISL 430498|B.1.5|Australia|2020-04-01	Oceania|hCoV-19/New Zealand/20VR1929/2020|EPI ISL 456313|B|New Zealand|2020-04-03	0.0002837284	Oceania
Oceania|hCoV-19/Australia/VIC1211/2020|EPI ISL 430501|B.1|Australia|2020-04-01	Oceania|hCoV-19/New Zealand/20VR1929/2020|EPI ISL 456313|B|New Zealand|2020-04-03	0.0001774140	Oceania
Oceania|hCoV-19/Australia/VIC1012/2020|EPI ISL 430548|B.1.1|Australia|2020-04-01	Oceania|hCoV-19/New Zealand/20VR1929/2020|EPI ISL 456313|B|New Zealand|2020-04-03	0.0001769529	Oceania
Oceania|hCoV-19/Australia/VIC1219/2020|EPI ISL 430516|B.1.22|Australia|2020-04-01	Oceania|hCoV-19/New Zealand/20VR1929/2020|EPI ISL 456313|B|New Zealand|2020-04-03	0.0002145686	Oceania
Oceania|hCoV-19/Australia/VIC1212/2020|EPI ISL 430502|B.1|Australia|2020-04-01	Oceania|hCoV-19/New Zealand/20VR1929/2020|EPI ISL 456313|B|New Zealand|2020-04-03	0.0002150119	Oceania
Oceania|hCoV-19/Australia/VIC1209/2020|EPI ISL 430499|B.1.1|Australia|2020-04-01	Oceania|hCoV-19/New Zealand/20VR1929/2020|EPI ISL 456313|B|New Zealand|2020-04-03	0.0003200798	Oceania
Oceania|hCoV-19/Australia/SAP089/2020|EPI ISL 451124|B.1|Australia|2020-04-01	Oceania|hCoV-19/New Zealand/20VR1929/2020|EPI ISL 456313|B|New Zealand|2020-04-03	0.0001076661	Oceania
Oceania|hCoV-19/Australia/VIC1014/2020|EPI ISL 430555|B.1.5|Australia|2020-04-01	Oceania|hCoV-19/New Zealand/20VR1929/2020|EPI ISL 456313|B|New Zealand|2020-04-03	0.0001073482	Oceania
Oceania|hCoV-19/Australia/VIC1218/2020|EPI ISL 430515|B.1.5|Australia|2020-04-01	Oceania|hCoV-19/New Zealand/20VR1929/2020|EPI ISL 456313|B|New Zealand|2020-04-03	0.0000358056	Oceania
Oceania|hCoV-19/Australia/SAP092/2020|EPI ISL 451127|B.1|Australia|2020-04-01	Oceania|hCoV-19/New Zealand/20VR1929/2020|EPI ISL 456313|B|New Zealand|2020-04-03	0.0002548609	Oceania
Oceania|hCoV-19/Australia/VPRL009/2020|EPI ISL 455601|B.1|Australia|2020-04-01	Oceania|hCoV-19/New Zealand/20VR1929/2020|EPI ISL 456313|B|New Zealand|2020-04-03	0.0001093693	Oceania
Oceania|hCoV-19/Australia/VIC1213/2020|EPI ISL 430503|B.1|Australia|2020-04-01	Oceania|hCoV-19/New Zealand/20VR1929/2020|EPI ISL 456313|B|New Zealand|2020-04-03	0.0002188942	Oceania
Oceania|hCoV-19/Australia/VIC1215/2020|EPI ISL 430508|B.1|Australia|2020-04-01	Oceania|hCoV-19/New Zealand/20VR1929/2020|EPI ISL 456313|B|New Zealand|2020-04-03	0.0001454223	Oceania
Oceania|hCoV-19/Australia/VIC1010/2020|EPI ISL 430560|B.1|Australia|2020-04-01	Oceania|hCoV-19/New Zealand/20VR1929/2020|EPI ISL 456313|B|New Zealand|2020-04-03	0.0001460137	Oceania
Oceania|hCoV-19/New Zealand/20VR1995/2020|EPI ISL 456325|B|New Zealand|2020-04-01	Oceania|hCoV-19/New Zealand/20VR1929/2020|EPI ISL 456313|B|New Zealand|2020-04-03	0.0001812645	Oceania
Oceania|hCoV-19/New Zealand/20VR2022/2020|EPI ISL 456337|B.1|New Zealand|2020-04-01	Oceania|hCoV-19/New Zealand/20VR1929/2020|EPI ISL 456313|B|New Zealand|2020-04-03	0.0000719891	Oceania
Oceania|hCoV-19/Australia/QLD973/2020|EPI ISL 530231|B.1.5|Australia|2020-04-02	Oceania|hCoV-19/New Zealand/20VR1929/2020|EPI ISL 456313|B|New Zealand|2020-04-03	0.0001760735	Oceania
Oceania|hCoV-19/Australia/QLD1015/2020|EPI ISL 530275|B.1|Australia|2020-04-02	Oceania|hCoV-19/New Zealand/20VR1929/2020|EPI ISL 456313|B|New Zealand|2020-04-03	0.0001056343	Oceania
Oceania|hCoV-19/Australia/VPRL005/2020|EPI ISL 455597|B.1|Australia|2020-04-02	Oceania|hCoV-19/New Zealand/20VR1929/2020|EPI ISL 456313|B|New Zealand|2020-04-03	0.0001408488	Oceania
Oceania|hCoV-19/Australia/NSW2431/2020|EPI ISL 527015|B.1.1|Australia|2020-04-02	Oceania|hCoV-19/New Zealand/20VR1929/2020|EPI ISL 456313|B|New Zealand|2020-04-03	0.0001760754	Oceania
Oceania|hCoV-19/Australia/VIC812/2020|EPI ISL 427085|B.4|Australia|2020-04-02	Oceania|hCoV-19/New Zealand/20VR1929/2020|EPI ISL 456313|B|New Zealand|2020-04-03	0.0003874345	Oceania
Oceania|hCoV-19/Australia/SAP019/2020|EPI ISL 468017|B.1|Australia|2020-04-02	Oceania|hCoV-19/New Zealand/20VR1929/2020|EPI ISL 456313|B|New Zealand|2020-04-03	0.0001056343	Oceania
Oceania|hCoV-19/New Zealand/20VR2095/2020|EPI ISL 548123|B.1.1.75|New Zealand|2020-04-02	Oceania|hCoV-19/New Zealand/20VR1929/2020|EPI ISL 456313|B|New Zealand|2020-04-03	0.0002817921	Oceania
Oceania|hCoV-19/Australia/NSW290/2020|EPI ISL 451554|B.1|Australia|2020-04-02	Oceania|hCoV-19/New Zealand/20VR1929/2020|EPI ISL 456313|B|New Zealand|2020-04-03	0.0001784280	Oceania
Oceania|hCoV-19/Australia/NSW270/2020|EPI ISL 451535|B.3|Australia|2020-04-02	Oceania|hCoV-19/New Zealand/20VR1929/2020|EPI ISL 456313|B|New Zealand|2020-04-03	0.0002498009	Oceania
Oceania|hCoV-19/Australia/NSW284/2020|EPI ISL 451548|B.1.5|Australia|2020-04-02	Oceania|hCoV-19/New Zealand/20VR1929/2020|EPI ISL 456313|B|New Zealand|2020-04-03	0.0000356779	Oceania
Oceania|hCoV-19/Australia/NSW349/2020|EPI ISL 451610|B.1.3|Australia|2020-04-02	Oceania|hCoV-19/New Zealand/20VR1929/2020|EPI ISL 456313|B|New Zealand|2020-04-03	0.0002141766	Oceania
Oceania|hCoV-19/Australia/NSW624/2020|EPI ISL 490033|B.1.1|Australia|2020-04-02	Oceania|hCoV-19/New Zealand/20VR1929/2020|EPI ISL 456313|B|New Zealand|2020-04-03	0.0001427367	Oceania
Oceania|hCoV-19/Australia/NSW277/2020|EPI ISL 451541|B.1.1|Australia|2020-04-02	Oceania|hCoV-19/New Zealand/20VR1929/2020|EPI ISL 456313|B|New Zealand|2020-04-03	0.0001784247	Oceania
Oceania|hCoV-19/New Zealand/20VR1910/2020|EPI ISL 456305|B.31|New Zealand|2020-04-02	Oceania|hCoV-19/New Zealand/20VR1929/2020|EPI ISL 456313|B|New Zealand|2020-04-03	0.0004227223	Oceania
Oceania|hCoV-19/New Zealand/20VR1887/2020|EPI ISL 456294|B.1|New Zealand|2020-04-02	Oceania|hCoV-19/New Zealand/20VR1929/2020|EPI ISL 456313|B|New Zealand|2020-04-03	0.0001056404	Oceania
Oceania|hCoV-19/Australia/SAP014/2020|EPI ISL 468019|B.1|Australia|2020-04-02	Oceania|hCoV-19/New Zealand/20VR1929/2020|EPI ISL 456313|B|New Zealand|2020-04-03	0.0001056492	Oceania
Oceania|hCoV-19/New Zealand/20VR1907/2020|EPI ISL 456303|B.1|New Zealand|2020-04-02	Oceania|hCoV-19/New Zealand/20VR1929/2020|EPI ISL 456313|B|New Zealand|2020-04-03	0.0001761268	Oceania
Oceania|hCoV-19/Australia/SAP018/2020|EPI ISL 467994|B.1|Australia|2020-04-02	Oceania|hCoV-19/New Zealand/20VR1929/2020|EPI ISL 456313|B|New Zealand|2020-04-03	0.0001763566	Oceania
Oceania|hCoV-19/Australia/VIC1025/2020|EPI ISL 430532|B.1.5|Australia|2020-04-02	Oceania|hCoV-19/New Zealand/20VR1929/2020|EPI ISL 456313|B|New Zealand|2020-04-03	0.0000352915	Oceania
Oceania|hCoV-19/Australia/SAP093/2020|EPI ISL 451128|B.1|Australia|2020-04-02	Oceania|hCoV-19/New Zealand/20VR1929/2020|EPI ISL 456313|B|New Zealand|2020-04-03	0.0001412416	Oceania
Oceania|hCoV-19/Australia/SAP017/2020|EPI ISL 468012|B.1|Australia|2020-04-02	Oceania|hCoV-19/New Zealand/20VR1929/2020|EPI ISL 456313|B|New Zealand|2020-04-03	0.0001418324	Oceania
Oceania|hCoV-19/Australia/VIC1232/2020|EPI ISL 563551|B.1.5|Australia|2020-04-02	Oceania|hCoV-19/New Zealand/20VR1929/2020|EPI ISL 456313|B|New Zealand|2020-04-03	0.0000354654	Oceania
Oceania|hCoV-19/Australia/SAP015/2020|EPI ISL 467990|B.1|Australia|2020-04-02	Oceania|hCoV-19/New Zealand/20VR1929/2020|EPI ISL 456313|B|New Zealand|2020-04-03	0.0001064211	Oceania
Oceania|hCoV-19/Australia/VIC1024/2020|EPI ISL 430531|B.1|Australia|2020-04-02	Oceania|hCoV-19/New Zealand/20VR1929/2020|EPI ISL 456313|B|New Zealand|2020-04-03	0.0001057534	Oceania
Oceania|hCoV-19/Australia/VIC814/2020|EPI ISL 427087|B.1.1|Australia|2020-04-02	Oceania|hCoV-19/New Zealand/20VR1929/2020|EPI ISL 456313|B|New Zealand|2020-04-03	0.0002484615	Oceania
Oceania|hCoV-19/Australia/VIC1234/2020|EPI ISL 430511|B.1.1|Australia|2020-04-02	Oceania|hCoV-19/New Zealand/20VR1929/2020|EPI ISL 456313|B|New Zealand|2020-04-03	0.0001773367	Oceania
Oceania|hCoV-19/Australia/VIC1231/2020|EPI ISL 561957|B.1|Australia|2020-04-02	Oceania|hCoV-19/New Zealand/20VR1929/2020|EPI ISL 456313|B|New Zealand|2020-04-03	0.0001064551	Oceania
Oceania|hCoV-19/Australia/ACT0073/2020|EPI ISL 498533|B.1.1|Australia|2020-04-02	Oceania|hCoV-19/New Zealand/20VR1929/2020|EPI ISL 456313|B|New Zealand|2020-04-03	0.0001443540	Oceania
Oceania|hCoV-19/Australia/TAS105/2020|EPI ISL 522571|B.1|Australia|2020-04-02	Oceania|hCoV-19/New Zealand/20VR1929/2020|EPI ISL 456313|B|New Zealand|2020-04-03	0.0001077276	Oceania
Oceania|hCoV-19/Australia/TAS173/2020|EPI ISL 522626|B.1.5|Australia|2020-04-02	Oceania|hCoV-19/New Zealand/20VR1929/2020|EPI ISL 456313|B|New Zealand|2020-04-03	0.0001082385	Oceania
Oceania|hCoV-19/Australia/VIC1881/2020|EPI ISL 480571|B.1.1|Australia|2020-04-02	Oceania|hCoV-19/New Zealand/20VR1929/2020|EPI ISL 456313|B|New Zealand|2020-04-03	0.0001806695	Oceania
Oceania|hCoV-19/Australia/VIC815/2020|EPI ISL 427088|B.1|Australia|2020-04-02	Oceania|hCoV-19/New Zealand/20VR1929/2020|EPI ISL 456313|B|New Zealand|2020-04-03	0.0002198963	Oceania
Oceania|hCoV-19/Australia/VIC813/2020|EPI ISL 427086|B.4|Australia|2020-04-02	Oceania|hCoV-19/New Zealand/20VR1929/2020|EPI ISL 456313|B|New Zealand|2020-04-03	0.0004029884	Oceania
Oceania|hCoV-19/Australia/VIC1046/2020|EPI ISL 430550|B.1|Australia|2020-04-03	Oceania|hCoV-19/New Zealand/20VR1929/2020|EPI ISL 456313|B|New Zealand|2020-04-03	0.0001408557	Oceania
Oceania|hCoV-19/Australia/VIC820/2020|EPI ISL 427092|B.1|Australia|2020-04-03	Oceania|hCoV-19/New Zealand/20VR1929/2020|EPI ISL 456313|B|New Zealand|2020-04-03	0.0002112823	Oceania
Oceania|hCoV-19/Australia/VIC828/2020|EPI ISL 427096|B.1.1|Australia|2020-04-03	Oceania|hCoV-19/New Zealand/20VR1929/2020|EPI ISL 456313|B|New Zealand|2020-04-03	0.0003169783	Oceania
Oceania|hCoV-19/New Zealand/20VR2096/2020|EPI ISL 548124|B.40|New Zealand|2020-04-03	Oceania|hCoV-19/New Zealand/20VR1929/2020|EPI ISL 456313|B|New Zealand|2020-04-03	0.0003169840	Oceania
Oceania|hCoV-19/Australia/SAP226/2020|EPI ISL 468024|B.1.1.1|Australia|2020-04-03	Oceania|hCoV-19/New Zealand/20VR1929/2020|EPI ISL 456313|B|New Zealand|2020-04-03	0.0003169878	Oceania
Oceania|hCoV-19/Australia/VIC1041/2020|EPI ISL 430536|B.1|Australia|2020-04-03	Oceania|hCoV-19/New Zealand/20VR1929/2020|EPI ISL 456313|B|New Zealand|2020-04-03	0.0001408488	Oceania
Oceania|hCoV-19/Australia/VIC824/2020|EPI ISL 427095|B.1|Australia|2020-04-03	Oceania|hCoV-19/New Zealand/20VR1929/2020|EPI ISL 456313|B|New Zealand|2020-04-03	0.0001760648	Oceania
Oceania|hCoV-19/Australia/SAP437/2020|EPI ISL 508128|B.1.1|Australia|2020-04-03	Oceania|hCoV-19/New Zealand/20VR1929/2020|EPI ISL 456313|B|New Zealand|2020-04-03	0.0002817472	Oceania
Oceania|hCoV-19/Australia/QLD967/2020|EPI ISL 530232|B.1|Australia|2020-04-03	Oceania|hCoV-19/New Zealand/20VR1929/2020|EPI ISL 456313|B|New Zealand|2020-04-03	0.0001056343	Oceania
Oceania|hCoV-19/Australia/NSW301/2020|EPI ISL 451565|B.4|Australia|2020-04-03	Oceania|hCoV-19/New Zealand/20VR1929/2020|EPI ISL 456313|B|New Zealand|2020-04-03	0.0003926048	Oceania
Oceania|hCoV-19/Australia/NSW287/2020|EPI ISL 451551|B.1.1|Australia|2020-04-03	Oceania|hCoV-19/New Zealand/20VR1929/2020|EPI ISL 456313|B|New Zealand|2020-04-03	0.0001784247	Oceania
Oceania|hCoV-19/Australia/NSW269/2020|EPI ISL 451534|B.1|Australia|2020-04-03	Oceania|hCoV-19/New Zealand/20VR1929/2020|EPI ISL 456313|B|New Zealand|2020-04-03	0.0001427279	Oceania
Oceania|hCoV-19/Australia/WA13/2020|EPI ISL 470831|B.1|Australia|2020-04-03	Oceania|hCoV-19/New Zealand/20VR1929/2020|EPI ISL 456313|B|New Zealand|2020-04-03	0.0001760770	Oceania
Oceania|hCoV-19/Australia/VIC1039/2020|EPI ISL 430535|B.1.1.8|Australia|2020-04-03	Oceania|hCoV-19/New Zealand/20VR1929/2020|EPI ISL 456313|B|New Zealand|2020-04-03	0.0002472736	Oceania
Oceania|hCoV-19/Australia/VIC821/2020|EPI ISL 427093|B.1.5|Australia|2020-04-03	Oceania|hCoV-19/New Zealand/20VR1929/2020|EPI ISL 456313|B|New Zealand|2020-04-03	0.0000354843	Oceania
Oceania|hCoV-19/Australia/VIC1045/2020|EPI ISL 430546|B.1|Australia|2020-04-03	Oceania|hCoV-19/New Zealand/20VR1929/2020|EPI ISL 456313|B|New Zealand|2020-04-03	0.0001056529	Oceania
Oceania|hCoV-19/Australia/VIC1044/2020|EPI ISL 430540|B.3|Australia|2020-04-03	Oceania|hCoV-19/New Zealand/20VR1929/2020|EPI ISL 456313|B|New Zealand|2020-04-03	0.0002489483	Oceania
Oceania|hCoV-19/Australia/SAP145/2020|EPI ISL 467987|B.1|Australia|2020-04-03	Oceania|hCoV-19/New Zealand/20VR1929/2020|EPI ISL 456313|B|New Zealand|2020-04-03	0.0001431437	Oceania
Oceania|hCoV-19/Australia/VIC1038/2020|EPI ISL 430534|B.1.1|Australia|2020-04-03	Oceania|hCoV-19/New Zealand/20VR1929/2020|EPI ISL 456313|B|New Zealand|2020-04-03	0.0001776958	Oceania
Oceania|hCoV-19/New Zealand/20VR2055/2020|EPI ISL 456350|B.1.1|New Zealand|2020-04-03	Oceania|hCoV-19/New Zealand/20VR1929/2020|EPI ISL 456313|B|New Zealand|2020-04-03	0.0001408571	Oceania
Oceania|hCoV-19/New Zealand/20VR1947/2020|EPI ISL 456318|B.31|New Zealand|2020-04-03	Oceania|hCoV-19/New Zealand/20VR1929/2020|EPI ISL 456313|B|New Zealand|2020-04-03	0.0004579273	Oceania
Oceania|hCoV-19/New Zealand/20VR1927/2020|EPI ISL 456311|B.1|New Zealand|2020-04-03	Oceania|hCoV-19/New Zealand/20VR1929/2020|EPI ISL 456313|B|New Zealand|2020-04-03	0.0001056715	Oceania
Oceania|hCoV-19/New Zealand/20VR1928/2020|EPI ISL 456312|B|New Zealand|2020-04-03	Oceania|hCoV-19/New Zealand/20VR1929/2020|EPI ISL 456313|B|New Zealand|2020-04-03	0.0000000000	Oceania
Oceania|hCoV-19/Australia/VIC818/2020|EPI ISL 427090|B.1.22|Australia|2020-04-03	Oceania|hCoV-19/New Zealand/20VR1929/2020|EPI ISL 456313|B|New Zealand|2020-04-03	0.0003602911	Oceania
Oceania|hCoV-19/Australia/SAP247/2020|EPI ISL 483081|B.1|Australia|2020-04-03	Oceania|hCoV-19/New Zealand/20VR1929/2020|EPI ISL 456313|B|New Zealand|2020-04-03	0.0001803362	Oceania
Oceania|hCoV-19/Australia/VIC816/2020|EPI ISL 427089|B.1.5|Australia|2020-04-03	Oceania|hCoV-19/New Zealand/20VR1929/2020|EPI ISL 456313|B|New Zealand|2020-04-03	0.0001815259	Oceania
Oceania|hCoV-19/Australia/NSW02/2020|EPI ISL 408976|B|Australia|2020-01-22	Oceania|hCoV-19/Australia/VIC837/2020|EPI ISL 427101|B.1.22|Australia|2020-04-04	0.0004037020	Oceania
Oceania|hCoV-19/Australia/NSW01/2020|EPI ISL 407893|A|Australia|2020-01-24	Oceania|hCoV-19/Australia/VIC837/2020|EPI ISL 427101|B.1.22|Australia|2020-04-04	0.0004031275	Oceania
Oceania|hCoV-19/Australia/NSW04/2020|EPI ISL 417030|A|Australia|2020-01-24	Oceania|hCoV-19/Australia/VIC837/2020|EPI ISL 427101|B.1.22|Australia|2020-04-04	0.0005039404	Oceania
Oceania|hCoV-19/Australia/VIC02/2020|EPI ISL 416410|B|Australia|2020-01-24	Oceania|hCoV-19/Australia/VIC837/2020|EPI ISL 427101|B.1.22|Australia|2020-04-04	0.0004068634	Oceania
Oceania|hCoV-19/Australia/VIC01/2020|EPI ISL 406844|B|Australia|2020-01-25	Oceania|hCoV-19/Australia/VIC837/2020|EPI ISL 427101|B.1.22|Australia|2020-04-04	0.0004369175	Oceania
Oceania|hCoV-19/Australia/NSW03/2020|EPI ISL 408977|B|Australia|2020-01-25	Oceania|hCoV-19/Australia/VIC837/2020|EPI ISL 427101|B.1.22|Australia|2020-04-04	0.0003695430	Oceania
Oceania|hCoV-19/Australia/NSW2153/2020|EPI ISL 509505|B.1.5|Australia|2020-01-25	Oceania|hCoV-19/Australia/VIC837/2020|EPI ISL 427101|B.1.22|Australia|2020-04-04	0.0002351494	Oceania
Oceania|hCoV-19/Australia/QLD01/2020|EPI ISL 407894|A|Australia|2020-01-28	Oceania|hCoV-19/Australia/VIC837/2020|EPI ISL 427101|B.1.22|Australia|2020-04-04	0.0004703617	Oceania
Oceania|hCoV-19/Australia/VPRL014/2020|EPI ISL 455603|B.1|Australia|2020-01-30	Oceania|hCoV-19/Australia/VIC837/2020|EPI ISL 427101|B.1.22|Australia|2020-04-04	0.0004031275	Oceania
Oceania|hCoV-19/Australia/QLD02/2020|EPI ISL 407896|A|Australia|2020-01-30	Oceania|hCoV-19/Australia/VIC837/2020|EPI ISL 427101|B.1.22|Australia|2020-04-04	0.0005375783	Oceania
Oceania|hCoV-19/Australia/SA01/2020|EPI ISL 480778|B.1|Australia|2020-01-30	Oceania|hCoV-19/Australia/VIC837/2020|EPI ISL 427101|B.1.22|Australia|2020-04-04	0.0004036698	Oceania
Oceania|hCoV-19/Australia/SA04/2020|EPI ISL 480781|B.1|Australia|2020-01-30	Oceania|hCoV-19/Australia/VIC837/2020|EPI ISL 427101|B.1.22|Australia|2020-04-04	0.0004055383	Oceania
Oceania|hCoV-19/Australia/VIC13/2020|EPI ISL 419733|B|Australia|2020-01-31	Oceania|hCoV-19/Australia/VIC837/2020|EPI ISL 427101|B.1.22|Australia|2020-04-04	0.0004709652	Oceania
Oceania|hCoV-19/Australia/VIC14/2020|EPI ISL 419734|B|Australia|2020-02-02	Oceania|hCoV-19/Australia/VIC837/2020|EPI ISL 427101|B.1.22|Australia|2020-04-04	0.0003754658	Oceania
Oceania|hCoV-19/Australia/QLD03/2020|EPI ISL 410717|A|Australia|2020-02-05	Oceania|hCoV-19/Australia/VIC837/2020|EPI ISL 427101|B.1.22|Australia|2020-04-04	0.0005039693	Oceania
Oceania|hCoV-19/Australia/QLD04/2020|EPI ISL 410718|A|Australia|2020-02-05	Oceania|hCoV-19/Australia/VIC837/2020|EPI ISL 427101|B.1.22|Australia|2020-04-04	0.0004703617	Oceania
Oceania|hCoV-19/Australia/VIC07/2020|EPI ISL 416415|A|Australia|2020-02-08	Oceania|hCoV-19/Australia/VIC837/2020|EPI ISL 427101|B.1.22|Australia|2020-04-04	0.0005039693	Oceania
Oceania|hCoV-19/Australia/SAP097/2020|EPI ISL 468039|B|Australia|2020-02-22	Oceania|hCoV-19/Australia/VIC837/2020|EPI ISL 427101|B.1.22|Australia|2020-04-04	0.0004367707	Oceania
Oceania|hCoV-19/Australia/WA11/2020|EPI ISL 420456|B|Australia|2020-02-22	Oceania|hCoV-19/Australia/VIC837/2020|EPI ISL 427101|B.1.22|Australia|2020-04-04	0.0004367946	Oceania
Oceania|hCoV-19/Australia/WA34/2020|EPI ISL 470851|B|Australia|2020-02-27	Oceania|hCoV-19/Australia/VIC837/2020|EPI ISL 427101|B.1.22|Australia|2020-04-04	0.0004367506	Oceania
Oceania|hCoV-19/New Zealand/20VR0174/2020|EPI ISL 413490|B.4|New Zealand|2020-02-27	Oceania|hCoV-19/Australia/VIC837/2020|EPI ISL 427101|B.1.22|Australia|2020-04-04	0.0005041004	Oceania
Oceania|hCoV-19/Australia/NSW05/2020|EPI ISL 412975|B.4|Australia|2020-02-28	Oceania|hCoV-19/Australia/VIC837/2020|EPI ISL 427101|B.1.22|Australia|2020-04-04	0.0005376432	Oceania
Oceania|hCoV-19/Australia/QLDID922/2020|EPI ISL 418799|B|Australia|2020-02-28	Oceania|hCoV-19/Australia/VIC837/2020|EPI ISL 427101|B.1.22|Australia|2020-04-04	0.0005039549	Oceania
Oceania|hCoV-19/Australia/NSW09/2020|EPI ISL 413595|B.4|Australia|2020-02-28	Oceania|hCoV-19/Australia/VIC837/2020|EPI ISL 427101|B.1.22|Australia|2020-04-04	0.0005784898	Oceania
Oceania|hCoV-19/Australia/NSW08/2020|EPI ISL 413594|B|Australia|2020-02-28	Oceania|hCoV-19/Australia/VIC837/2020|EPI ISL 427101|B.1.22|Australia|2020-04-04	0.0003402031	Oceania
Oceania|hCoV-19/Australia/NSW10/2020|EPI ISL 413596|B|Australia|2020-02-28	Oceania|hCoV-19/Australia/VIC837/2020|EPI ISL 427101|B.1.22|Australia|2020-04-04	0.0003402147	Oceania
Oceania|hCoV-19/Australia/NSW219/2020|EPI ISL 427643|B|Australia|2020-02-28	Oceania|hCoV-19/Australia/VIC837/2020|EPI ISL 427101|B.1.22|Australia|2020-04-04	0.0003402262	Oceania
Oceania|hCoV-19/Australia/NSW07/2020|EPI ISL 413214|B.4|Australia|2020-02-29	Oceania|hCoV-19/Australia/VIC837/2020|EPI ISL 427101|B.1.22|Australia|2020-04-04	0.0005040152	Oceania
Oceania|hCoV-19/Australia/QLD09/2020|EPI ISL 414414|B.4|Australia|2020-02-29	Oceania|hCoV-19/Australia/VIC837/2020|EPI ISL 427101|B.1.22|Australia|2020-04-04	0.0005376278	Oceania
Oceania|hCoV-19/Australia/NSW06/2020|EPI ISL 413213|B.4|Australia|2020-02-29	Oceania|hCoV-19/Australia/VIC837/2020|EPI ISL 427101|B.1.22|Australia|2020-04-04	0.0005712512	Oceania
Oceania|hCoV-19/New Zealand/20VR0189/2020|EPI ISL 416519|B.1.1|New Zealand|2020-03-02	Oceania|hCoV-19/Australia/VIC837/2020|EPI ISL 427101|B.1.22|Australia|2020-04-04	0.0003023496	Oceania
Oceania|hCoV-19/Australia/VIC04/2020|EPI ISL 416412|B.4|Australia|2020-03-02	Oceania|hCoV-19/Australia/VIC837/2020|EPI ISL 427101|B.1.22|Australia|2020-04-04	0.0006384834	Oceania
Oceania|hCoV-19/Australia/NSW11/2020|EPI ISL 413597|B.4|Australia|2020-03-02	Oceania|hCoV-19/Australia/VIC837/2020|EPI ISL 427101|B.1.22|Australia|2020-04-04	0.0004763599	Oceania
Oceania|hCoV-19/Australia/NSW217/2020|EPI ISL 427644|B.4|Australia|2020-03-02	Oceania|hCoV-19/Australia/VIC837/2020|EPI ISL 427101|B.1.22|Australia|2020-04-04	0.0004763762	Oceania
Oceania|hCoV-19/Australia/SAP098/2020|EPI ISL 483066|B.4|Australia|2020-03-03	Oceania|hCoV-19/Australia/VIC837/2020|EPI ISL 427101|B.1.22|Australia|2020-04-04	0.0005713032	Oceania
Oceania|hCoV-19/Australia/NSW15/2020|EPI ISL 417383|B.4|Australia|2020-03-03	Oceania|hCoV-19/Australia/VIC837/2020|EPI ISL 427101|B.1.22|Australia|2020-04-04	0.0005712413	Oceania
Oceania|hCoV-19/New Zealand/20VR1109/2020|EPI ISL 456190|B.31|New Zealand|2020-03-03	Oceania|hCoV-19/Australia/VIC837/2020|EPI ISL 427101|B.1.22|Australia|2020-04-04	0.0007057738	Oceania
Oceania|hCoV-19/Australia/NSW14/2020|EPI ISL 413600|B.4|Australia|2020-03-03	Oceania|hCoV-19/Australia/VIC837/2020|EPI ISL 427101|B.1.22|Australia|2020-04-04	0.0004763655	Oceania
Oceania|hCoV-19/Australia/NSW22/2020|EPI ISL 427649|B.4|Australia|2020-03-03	Oceania|hCoV-19/Australia/VIC837/2020|EPI ISL 427101|B.1.22|Australia|2020-04-04	0.0005104284	Oceania
Oceania|hCoV-19/Australia/VPRL004/2020|EPI ISL 455596|B.4|Australia|2020-03-03	Oceania|hCoV-19/Australia/VIC837/2020|EPI ISL 427101|B.1.22|Australia|2020-04-04	0.0005713416	Oceania
Oceania|hCoV-19/Australia/SAP217/2020|EPI ISL 483073|B|Australia|2020-03-03	Oceania|hCoV-19/Australia/VIC837/2020|EPI ISL 427101|B.1.22|Australia|2020-04-04	0.0004754266	Oceania
Oceania|hCoV-19/Australia/SAP099/2020|EPI ISL 468038|B.4|Australia|2020-03-04	Oceania|hCoV-19/Australia/VIC837/2020|EPI ISL 427101|B.1.22|Australia|2020-04-04	0.0006049503	Oceania
Oceania|hCoV-19/Australia/NSW21/2020|EPI ISL 417386|B.4|Australia|2020-03-04	Oceania|hCoV-19/Australia/VIC837/2020|EPI ISL 427101|B.1.22|Australia|2020-04-04	0.0005376526	Oceania
Oceania|hCoV-19/Australia/WA06/2020|EPI ISL 420534|B.1.98|Australia|2020-03-04	Oceania|hCoV-19/Australia/VIC837/2020|EPI ISL 427101|B.1.22|Australia|2020-04-04	0.0002691377	Oceania
Oceania|hCoV-19/Australia/NSW12/2020|EPI ISL 413598|B.4|Australia|2020-03-04	Oceania|hCoV-19/Australia/VIC837/2020|EPI ISL 427101|B.1.22|Australia|2020-04-04	0.0005784898	Oceania
Oceania|hCoV-19/Australia/NSW23/2020|EPI ISL 427650|B.4|Australia|2020-03-04	Oceania|hCoV-19/Australia/VIC837/2020|EPI ISL 427101|B.1.22|Australia|2020-04-04	0.0005104046	Oceania
Oceania|hCoV-19/Australia/NSW65/2020|EPI ISL 427645|B.4|Australia|2020-03-04	Oceania|hCoV-19/Australia/VIC837/2020|EPI ISL 427101|B.1.22|Australia|2020-04-04	0.0005444428	Oceania
Oceania|hCoV-19/Australia/NSW13/2020|EPI ISL 413599|B.4|Australia|2020-03-04	Oceania|hCoV-19/Australia/VIC837/2020|EPI ISL 427101|B.1.22|Australia|2020-04-04	0.0005104046	Oceania
Oceania|hCoV-19/New Zealand/20VR0195/2020|EPI ISL 534335|B.1.1|New Zealand|2020-03-04	Oceania|hCoV-19/Australia/VIC837/2020|EPI ISL 427101|B.1.22|Australia|2020-04-04	0.0003081136	Oceania
Oceania|hCoV-19/Australia/NSW25/2020|EPI ISL 417388|B.6|Australia|2020-03-05	Oceania|hCoV-19/Australia/VIC837/2020|EPI ISL 427101|B.1.22|Australia|2020-04-04	0.0005712084	Oceania
Oceania|hCoV-19/Australia/NSW18/2020|EPI ISL 417384|B.4|Australia|2020-03-05	Oceania|hCoV-19/Australia/VIC837/2020|EPI ISL 427101|B.1.22|Australia|2020-04-04	0.0005712249	Oceania
Oceania|hCoV-19/Australia/NSW66/2020|EPI ISL 427646|B.4|Australia|2020-03-05	Oceania|hCoV-19/Australia/VIC837/2020|EPI ISL 427101|B.1.22|Australia|2020-04-04	0.0005444428	Oceania
Oceania|hCoV-19/Australia/TAS54/2020|EPI ISL 522729|B.4|Australia|2020-03-05	Oceania|hCoV-19/Australia/VIC837/2020|EPI ISL 427101|B.1.22|Australia|2020-04-04	0.0005412613	Oceania
Oceania|hCoV-19/New Zealand/20VR0206/2020|EPI ISL 416526|B.4|New Zealand|2020-03-05	Oceania|hCoV-19/Australia/VIC837/2020|EPI ISL 427101|B.1.22|Australia|2020-04-04	0.0005478802	Oceania
Oceania|hCoV-19/Australia/NSW24/2020|EPI ISL 417387|B.4|Australia|2020-03-06	Oceania|hCoV-19/Australia/VIC837/2020|EPI ISL 427101|B.1.22|Australia|2020-04-04	0.0005712512	Oceania
Oceania|hCoV-19/Australia/NSW19/2020|EPI ISL 417385|B.4|Australia|2020-03-06	Oceania|hCoV-19/Australia/VIC837/2020|EPI ISL 427101|B.1.22|Australia|2020-04-04	0.0005712413	Oceania
Oceania|hCoV-19/Australia/NSW155/2020|EPI ISL 427647|B.1.1|Australia|2020-03-06	Oceania|hCoV-19/Australia/VIC837/2020|EPI ISL 427101|B.1.22|Australia|2020-04-04	0.0003061957	Oceania
Oceania|hCoV-19/Australia/NSW33/2020|EPI ISL 427654|B.4|Australia|2020-03-06	Oceania|hCoV-19/Australia/VIC837/2020|EPI ISL 427101|B.1.22|Australia|2020-04-04	0.0005104285	Oceania
Oceania|hCoV-19/Australia/VPRL002/2020|EPI ISL 455595|B|Australia|2020-03-06	Oceania|hCoV-19/Australia/VIC837/2020|EPI ISL 427101|B.1.22|Australia|2020-04-04	0.0004704249	Oceania
Oceania|hCoV-19/Australia/VIC06/2020|EPI ISL 416414|B.4|Australia|2020-03-06	Oceania|hCoV-19/Australia/VIC837/2020|EPI ISL 427101|B.1.22|Australia|2020-04-04	0.0005812072	Oceania
Oceania|hCoV-19/Australia/VIC18/2020|EPI ISL 419737|B.40|Australia|2020-03-07	Oceania|hCoV-19/Australia/VIC837/2020|EPI ISL 427101|B.1.22|Australia|2020-04-04	0.0006721745	Oceania
Oceania|hCoV-19/Australia/NSW27/2020|EPI ISL 417390|B.1.1|Australia|2020-03-08	Oceania|hCoV-19/Australia/VIC837/2020|EPI ISL 427101|B.1.22|Australia|2020-04-04	0.0003695536	Oceania
Oceania|hCoV-19/Australia/NSW28/2020|EPI ISL 417391|B.4|Australia|2020-03-08	Oceania|hCoV-19/Australia/VIC837/2020|EPI ISL 427101|B.1.22|Australia|2020-04-04	0.0006385017	Oceania
Oceania|hCoV-19/Australia/NSW35/2020|EPI ISL 417393|B.4|Australia|2020-03-08	Oceania|hCoV-19/Australia/VIC837/2020|EPI ISL 427101|B.1.22|Australia|2020-04-04	0.0006125315	Oceania
Oceania|hCoV-19/Australia/NSW29/2020|EPI ISL 427651|B|Australia|2020-03-08	Oceania|hCoV-19/Australia/VIC837/2020|EPI ISL 427101|B.1.22|Australia|2020-04-04	0.0004423273	Oceania
Oceania|hCoV-19/Australia/NSW153/2020|EPI ISL 427653|B.1.1|Australia|2020-03-08	Oceania|hCoV-19/Australia/VIC837/2020|EPI ISL 427101|B.1.22|Australia|2020-04-04	0.0003061957	Oceania
Oceania|hCoV-19/Australia/NSW375/2020|EPI ISL 451635|B.4|Australia|2020-03-08	Oceania|hCoV-19/Australia/VIC837/2020|EPI ISL 427101|B.1.22|Australia|2020-04-04	0.0006125522	Oceania
Oceania|hCoV-19/Australia/NSW252/2020|EPI ISL 451517|B.4|Australia|2020-03-08	Oceania|hCoV-19/Australia/VIC837/2020|EPI ISL 427101|B.1.22|Australia|2020-04-04	0.0005444428	Oceania
Oceania|hCoV-19/Australia/VIC19/2020|EPI ISL 419738|B.39|Australia|2020-03-08	Oceania|hCoV-19/Australia/VIC837/2020|EPI ISL 427101|B.1.22|Australia|2020-04-04	0.0006107314	Oceania
Oceania|hCoV-19/Australia/NSW26/2020|EPI ISL 417389|B.4|Australia|2020-03-09	Oceania|hCoV-19/Australia/VIC837/2020|EPI ISL 427101|B.1.22|Australia|2020-04-04	0.0006385088	Oceania
Oceania|hCoV-19/Australia/VIC23/2020|EPI ISL 419743|B.40|Australia|2020-03-09	Oceania|hCoV-19/Australia/VIC837/2020|EPI ISL 427101|B.1.22|Australia|2020-04-04	0.0006385017	Oceania
Oceania|hCoV-19/Australia/VIC21/2020|EPI ISL 419740|B.40|Australia|2020-03-09	Oceania|hCoV-19/Australia/VIC837/2020|EPI ISL 427101|B.1.22|Australia|2020-04-04	0.0006721209	Oceania
Oceania|hCoV-19/Australia/VIC22/2020|EPI ISL 419742|B.1|Australia|2020-03-09	Oceania|hCoV-19/Australia/VIC837/2020|EPI ISL 427101|B.1.22|Australia|2020-04-04	0.0002687219	Oceania
Oceania|hCoV-19/Australia/NSW154/2020|EPI ISL 427652|B.1.1|Australia|2020-03-09	Oceania|hCoV-19/Australia/VIC837/2020|EPI ISL 427101|B.1.22|Australia|2020-04-04	0.0003061957	Oceania
Oceania|hCoV-19/Australia/NSW2155/2020|EPI ISL 500633|B.4|Australia|2020-03-09	Oceania|hCoV-19/Australia/VIC837/2020|EPI ISL 427101|B.1.22|Australia|2020-04-04	0.0005376632	Oceania
Oceania|hCoV-19/Australia/NSW2154/2020|EPI ISL 500632|B.1.1|Australia|2020-03-09	Oceania|hCoV-19/Australia/VIC837/2020|EPI ISL 427101|B.1.22|Australia|2020-04-04	0.0003359735	Oceania
Oceania|hCoV-19/Australia/VIC26/2020|EPI ISL 419745|B.3|Australia|2020-03-10	Oceania|hCoV-19/Australia/VIC837/2020|EPI ISL 427101|B.1.22|Australia|2020-04-04	0.0004367555	Oceania
Oceania|hCoV-19/Australia/NSW31/2020|EPI ISL 417392|B.4|Australia|2020-03-10	Oceania|hCoV-19/Australia/VIC837/2020|EPI ISL 427101|B.1.22|Australia|2020-04-04	0.0005712413	Oceania
Oceania|hCoV-19/Australia/VIC30/2020|EPI ISL 419749|B.4|Australia|2020-03-10	Oceania|hCoV-19/Australia/VIC837/2020|EPI ISL 427101|B.1.22|Australia|2020-04-04	0.0005376372	Oceania
Oceania|hCoV-19/Australia/VIC36/2020|EPI ISL 419765|B|Australia|2020-03-10	Oceania|hCoV-19/Australia/VIC837/2020|EPI ISL 427101|B.1.22|Australia|2020-04-04	0.0005040013	Oceania
Oceania|hCoV-19/Australia/VIC31/2020|EPI ISL 419750|B.1|Australia|2020-03-10	Oceania|hCoV-19/Australia/VIC837/2020|EPI ISL 427101|B.1.22|Australia|2020-04-04	0.0002015239	Oceania
Oceania|hCoV-19/Australia/NSW36/2020|EPI ISL 417394|B.40|Australia|2020-03-10	Oceania|hCoV-19/Australia/VIC837/2020|EPI ISL 427101|B.1.22|Australia|2020-04-04	0.0005444498	Oceania
Oceania|hCoV-19/Australia/NSW38/2020|EPI ISL 417396|B.6|Australia|2020-03-10	Oceania|hCoV-19/Australia/VIC837/2020|EPI ISL 427101|B.1.22|Australia|2020-04-04	0.0005103961	Oceania
Oceania|hCoV-19/Australia/NSW41/2020|EPI ISL 417399|B.40|Australia|2020-03-10	Oceania|hCoV-19/Australia/VIC837/2020|EPI ISL 427101|B.1.22|Australia|2020-04-04	0.0004423121	Oceania
Oceania|hCoV-19/Australia/NSW44/2020|EPI ISL 417400|B.6|Australia|2020-03-10	Oceania|hCoV-19/Australia/VIC837/2020|EPI ISL 427101|B.1.22|Australia|2020-04-04	0.0005103812	Oceania
Oceania|hCoV-19/Australia/NSW46/2020|EPI ISL 427658|B.3|Australia|2020-03-10	Oceania|hCoV-19/Australia/VIC837/2020|EPI ISL 427101|B.1.22|Australia|2020-04-04	0.0004084042	Oceania
Oceania|hCoV-19/Australia/NSW51/2020|EPI ISL 427660|B.40|Australia|2020-03-10	Oceania|hCoV-19/Australia/VIC837/2020|EPI ISL 427101|B.1.22|Australia|2020-04-04	0.0004423271	Oceania
Oceania|hCoV-19/Australia/NSW376/2020|EPI ISL 451636|B.4|Australia|2020-03-10	Oceania|hCoV-19/Australia/VIC837/2020|EPI ISL 427101|B.1.22|Australia|2020-04-04	0.0005444587	Oceania
Oceania|hCoV-19/Australia/NSW103/2020|EPI ISL 427657|B.1.5|Australia|2020-03-10	Oceania|hCoV-19/Australia/VIC837/2020|EPI ISL 427101|B.1.22|Australia|2020-04-04	0.0002040964	Oceania
Oceania|hCoV-19/Australia/NSW63/2020|EPI ISL 427664|B|Australia|2020-03-10	Oceania|hCoV-19/Australia/VIC837/2020|EPI ISL 427101|B.1.22|Australia|2020-04-04	0.0003742821	Oceania
Oceania|hCoV-19/Australia/NSW49/2020|EPI ISL 427659|B.6|Australia|2020-03-10	Oceania|hCoV-19/Australia/VIC837/2020|EPI ISL 427101|B.1.22|Australia|2020-04-04	0.0005104135	Oceania
Oceania|hCoV-19/Australia/NSW2159/2020|EPI ISL 500637|B.1.5|Australia|2020-03-10	Oceania|hCoV-19/Australia/VIC837/2020|EPI ISL 427101|B.1.22|Australia|2020-04-04	0.0002015464	Oceania
Oceania|hCoV-19/Australia/VIC29/2020|EPI ISL 419748|B.1.1|Australia|2020-03-10	Oceania|hCoV-19/Australia/VIC837/2020|EPI ISL 427101|B.1.22|Australia|2020-04-04	0.0003695784	Oceania
Oceania|hCoV-19/Australia/NSW2139/2020|EPI ISL 500627|B.4|Australia|2020-03-10	Oceania|hCoV-19/Australia/VIC837/2020|EPI ISL 427101|B.1.22|Australia|2020-04-04	0.0006049170	Oceania
Oceania|hCoV-19/New Zealand/20VR0712/2020|EPI ISL 456163|B.1.1|New Zealand|2020-03-11	Oceania|hCoV-19/Australia/VIC837/2020|EPI ISL 427101|B.1.22|Australia|2020-04-04	0.0003023496	Oceania
Oceania|hCoV-19/Australia/QLDID921/2020|EPI ISL 417033|B.6|Australia|2020-03-11	Oceania|hCoV-19/Australia/VIC837/2020|EPI ISL 427101|B.1.22|Australia|2020-04-04	0.0005039868	Oceania
Oceania|hCoV-19/Australia/VIC44/2020|EPI ISL 419767|B.1|Australia|2020-03-11	Oceania|hCoV-19/Australia/VIC837/2020|EPI ISL 427101|B.1.22|Australia|2020-04-04	0.0002351336	Oceania
Oceania|hCoV-19/Australia/VIC39/2020|EPI ISL 419757|B.1|Australia|2020-03-11	Oceania|hCoV-19/Australia/VIC837/2020|EPI ISL 427101|B.1.22|Australia|2020-04-04	0.0002687250	Oceania
Oceania|hCoV-19/Australia/QLDID920/2020|EPI ISL 417032|B.1.5|Australia|2020-03-11	Oceania|hCoV-19/Australia/VIC837/2020|EPI ISL 427101|B.1.22|Australia|2020-04-04	0.0002015332	Oceania
Oceania|hCoV-19/Australia/VIC45/2020|EPI ISL 419802|B.1.1|Australia|2020-03-11	Oceania|hCoV-19/Australia/VIC837/2020|EPI ISL 427101|B.1.22|Australia|2020-04-04	0.0003023496	Oceania
Oceania|hCoV-19/Australia/NSW40/2020|EPI ISL 417398|B.4|Australia|2020-03-11	Oceania|hCoV-19/Australia/VIC837/2020|EPI ISL 427101|B.1.22|Australia|2020-04-04	0.0005784966	Oceania
Oceania|hCoV-19/Australia/NSW52/2020|EPI ISL 417405|B|Australia|2020-03-11	Oceania|hCoV-19/Australia/VIC837/2020|EPI ISL 427101|B.1.22|Australia|2020-04-04	0.0004423122	Oceania
Oceania|hCoV-19/Australia/NSW39/2020|EPI ISL 417397|B.1.5|Australia|2020-03-11	Oceania|hCoV-19/Australia/VIC837/2020|EPI ISL 427101|B.1.22|Australia|2020-04-04	0.0002040894	Oceania
Oceania|hCoV-19/Australia/NSW102/2020|EPI ISL 427656|B.1.5|Australia|2020-03-11	Oceania|hCoV-19/Australia/VIC837/2020|EPI ISL 427101|B.1.22|Australia|2020-04-04	0.0002040964	Oceania
Oceania|hCoV-19/Australia/NSW34/2020|EPI ISL 427655|B.4|Australia|2020-03-11	Oceania|hCoV-19/Australia/VIC837/2020|EPI ISL 427101|B.1.22|Australia|2020-04-04	0.0005444684	Oceania
Oceania|hCoV-19/Australia/VIC38/2020|EPI ISL 419756|B.1.6|Australia|2020-03-11	Oceania|hCoV-19/Australia/VIC837/2020|EPI ISL 427101|B.1.22|Australia|2020-04-04	0.0003023280	Oceania
Oceania|hCoV-19/Australia/NSW218/2020|EPI ISL 427665|B.3|Australia|2020-03-11	Oceania|hCoV-19/Australia/VIC837/2020|EPI ISL 427101|B.1.22|Australia|2020-04-04	0.0004423473	Oceania
Oceania|hCoV-19/Australia/VIC43/2020|EPI ISL 419763|B.1.1|Australia|2020-03-11	Oceania|hCoV-19/Australia/VIC837/2020|EPI ISL 427101|B.1.22|Australia|2020-04-04	0.0003359998	Oceania
Oceania|hCoV-19/Australia/NSW2156/2020|EPI ISL 500634|B.39|Australia|2020-03-11	Oceania|hCoV-19/Australia/VIC837/2020|EPI ISL 427101|B.1.22|Australia|2020-04-04	0.0005712989	Oceania
Oceania|hCoV-19/Australia/TAS124/2020|EPI ISL 522589|B|Australia|2020-03-11	Oceania|hCoV-19/Australia/VIC837/2020|EPI ISL 427101|B.1.22|Australia|2020-04-04	0.0004817706	Oceania
Oceania|hCoV-19/New Zealand/CoV002/2020|EPI ISL 417212|B.31|New Zealand|2020-03-11	Oceania|hCoV-19/Australia/VIC837/2020|EPI ISL 427101|B.1.22|Australia|2020-04-04	0.0005734167	Oceania
Oceania|hCoV-19/Australia/VIC50/2020|EPI ISL 419766|B.1|Australia|2020-03-12	Oceania|hCoV-19/Australia/VIC837/2020|EPI ISL 427101|B.1.22|Australia|2020-04-04	0.0002015238	Oceania
Oceania|hCoV-19/Australia/VIC55/2020|EPI ISL 419776|B|Australia|2020-03-12	Oceania|hCoV-19/Australia/VIC837/2020|EPI ISL 427101|B.1.22|Australia|2020-04-04	0.0005039868	Oceania
Oceania|hCoV-19/Australia/VIC52/2020|EPI ISL 419768|B.1.1.71|Australia|2020-03-12	Oceania|hCoV-19/Australia/VIC837/2020|EPI ISL 427101|B.1.22|Australia|2020-04-04	0.0004031576	Oceania
Oceania|hCoV-19/Australia/VIC58/2020|EPI ISL 419784|B.4|Australia|2020-03-12	Oceania|hCoV-19/Australia/VIC837/2020|EPI ISL 427101|B.1.22|Australia|2020-04-04	0.0005040013	Oceania
Oceania|hCoV-19/Australia/VIC54/2020|EPI ISL 419770|B.1|Australia|2020-03-12	Oceania|hCoV-19/Australia/VIC837/2020|EPI ISL 427101|B.1.22|Australia|2020-04-04	0.0002351336	Oceania
Oceania|hCoV-19/Australia/VIC47/2020|EPI ISL 419759|B.40|Australia|2020-03-12	Oceania|hCoV-19/Australia/VIC837/2020|EPI ISL 427101|B.1.22|Australia|2020-04-04	0.0006721519	Oceania
Oceania|hCoV-19/Australia/NSW50/2020|EPI ISL 417404|B.1.1|Australia|2020-03-12	Oceania|hCoV-19/Australia/VIC837/2020|EPI ISL 427101|B.1.22|Australia|2020-04-04	0.0003402129	Oceania
Oceania|hCoV-19/Australia/NSW254/2020|EPI ISL 451519|B.4|Australia|2020-03-12	Oceania|hCoV-19/Australia/VIC837/2020|EPI ISL 427101|B.1.22|Australia|2020-04-04	0.0006465962	Oceania
Oceania|hCoV-19/Australia/VIC48/2020|EPI ISL 419762|B.1|Australia|2020-03-12	Oceania|hCoV-19/Australia/VIC837/2020|EPI ISL 427101|B.1.22|Australia|2020-04-04	0.0002015303	Oceania
Oceania|hCoV-19/Australia/NSW2158/2020|EPI ISL 500636|B.1.5|Australia|2020-03-12	Oceania|hCoV-19/Australia/VIC837/2020|EPI ISL 427101|B.1.22|Australia|2020-04-04	0.0002351494	Oceania
Oceania|hCoV-19/Australia/VIC49/2020|EPI ISL 419764|B.1|Australia|2020-03-12	Oceania|hCoV-19/Australia/VIC837/2020|EPI ISL 427101|B.1.22|Australia|2020-04-04	0.0002351950	Oceania
Oceania|hCoV-19/New Zealand/20VR0334/2020|EPI ISL 456157|B.1|New Zealand|2020-03-12	Oceania|hCoV-19/Australia/VIC837/2020|EPI ISL 427101|B.1.22|Australia|2020-04-04	0.0002396090	Oceania
Oceania|hCoV-19/Australia/VIC62/2020|EPI ISL 419774|B.1|Australia|2020-03-13	Oceania|hCoV-19/Australia/VIC837/2020|EPI ISL 427101|B.1.22|Australia|2020-04-04	0.0002351336	Oceania
Oceania|hCoV-19/Australia/NSW2011/2020|EPI ISL 500598|B.4|Australia|2020-03-13	Oceania|hCoV-19/Australia/VIC837/2020|EPI ISL 427101|B.1.22|Australia|2020-04-04	0.0006721595	Oceania
Oceania|hCoV-19/Australia/VIC66/2020|EPI ISL 419780|B.4|Australia|2020-03-13	Oceania|hCoV-19/Australia/VIC837/2020|EPI ISL 427101|B.1.22|Australia|2020-04-04	0.0005040013	Oceania
Oceania|hCoV-19/Australia/VIC70/2020|EPI ISL 419786|B|Australia|2020-03-13	Oceania|hCoV-19/Australia/VIC837/2020|EPI ISL 427101|B.1.22|Australia|2020-04-04	0.0004703781	Oceania
Oceania|hCoV-19/Australia/WA02/2020|EPI ISL 420532|B.1.98|Australia|2020-03-13	Oceania|hCoV-19/Australia/VIC837/2020|EPI ISL 427101|B.1.22|Australia|2020-04-04	0.0002354906	Oceania
Oceania|hCoV-19/Australia/NSW45/2020|EPI ISL 417401|B.6|Australia|2020-03-13	Oceania|hCoV-19/Australia/VIC837/2020|EPI ISL 427101|B.1.22|Australia|2020-04-04	0.0004763459	Oceania
Oceania|hCoV-19/Australia/NSW47/2020|EPI ISL 417402|B.1.5|Australia|2020-03-13	Oceania|hCoV-19/Australia/VIC837/2020|EPI ISL 427101|B.1.22|Australia|2020-04-04	0.0002721464	Oceania
Oceania|hCoV-19/Australia/NSW607/2020|EPI ISL 490017|B.40|Australia|2020-03-13	Oceania|hCoV-19/Australia/VIC837/2020|EPI ISL 427101|B.1.22|Australia|2020-04-04	0.0004423272	Oceania
Oceania|hCoV-19/Australia/NSW592/2020|EPI ISL 478704|B.1.5|Australia|2020-03-13	Oceania|hCoV-19/Australia/VIC837/2020|EPI ISL 427101|B.1.22|Australia|2020-04-04	0.0002040964	Oceania
Oceania|hCoV-19/Australia/NSW2147/2020|EPI ISL 500628|B.1.5|Australia|2020-03-13	Oceania|hCoV-19/Australia/VIC837/2020|EPI ISL 427101|B.1.22|Australia|2020-04-04	0.0002687519	Oceania
Oceania|hCoV-19/Australia/VIC64/2020|EPI ISL 419778|B.1|Australia|2020-03-13	Oceania|hCoV-19/Australia/VIC837/2020|EPI ISL 427101|B.1.22|Australia|2020-04-04	0.0002692645	Oceania
Oceania|hCoV-19/Australia/VIC61/2020|EPI ISL 419773|B|Australia|2020-03-13	Oceania|hCoV-19/Australia/VIC837/2020|EPI ISL 427101|B.1.22|Australia|2020-04-04	0.0005074538	Oceania
Oceania|hCoV-19/Australia/VIC63/2020|EPI ISL 419775|B.1|Australia|2020-03-13	Oceania|hCoV-19/Australia/VIC837/2020|EPI ISL 427101|B.1.22|Australia|2020-04-04	0.0002369480	Oceania
Oceania|hCoV-19/Australia/VIC82/2020|EPI ISL 419794|B.40|Australia|2020-03-14	Oceania|hCoV-19/Australia/VIC837/2020|EPI ISL 427101|B.1.22|Australia|2020-04-04	0.0005376124	Oceania
Oceania|hCoV-19/Australia/VIC83/2020|EPI ISL 419799|B|Australia|2020-03-14	Oceania|hCoV-19/Australia/VIC837/2020|EPI ISL 427101|B.1.22|Australia|2020-04-04	0.0005041901	Oceania
Oceania|hCoV-19/Australia/VIC80/2020|EPI ISL 419792|B.40|Australia|2020-03-14	Oceania|hCoV-19/Australia/VIC837/2020|EPI ISL 427101|B.1.22|Australia|2020-04-04	0.0005040013	Oceania
Oceania|hCoV-19/Australia/NSW2005/2020|EPI ISL 500597|B.1|Australia|2020-03-14	Oceania|hCoV-19/Australia/VIC837/2020|EPI ISL 427101|B.1.22|Australia|2020-04-04	0.0002687420	Oceania
Oceania|hCoV-19/Australia/VIC84/2020|EPI ISL 419803|B.39|Australia|2020-03-14	Oceania|hCoV-19/Australia/VIC837/2020|EPI ISL 427101|B.1.22|Australia|2020-04-04	0.0005712512	Oceania
Oceania|hCoV-19/Australia/VIC78/2020|EPI ISL 419790|B|Australia|2020-03-14	Oceania|hCoV-19/Australia/VIC837/2020|EPI ISL 427101|B.1.22|Australia|2020-04-04	0.0004031867	Oceania
Oceania|hCoV-19/Australia/QLDID923/2020|EPI ISL 418801|B.1|Australia|2020-03-14	Oceania|hCoV-19/Australia/VIC837/2020|EPI ISL 427101|B.1.22|Australia|2020-04-04	0.0002351336	Oceania
Oceania|hCoV-19/Australia/WA03/2020|EPI ISL 420533|B.1|Australia|2020-03-14	Oceania|hCoV-19/Australia/VIC837/2020|EPI ISL 427101|B.1.22|Australia|2020-04-04	0.0002018357	Oceania
Oceania|hCoV-19/Australia/WA01/2020|EPI ISL 420531|B.1.98|Australia|2020-03-14	Oceania|hCoV-19/Australia/VIC837/2020|EPI ISL 427101|B.1.22|Australia|2020-04-04	0.0002691377	Oceania
Oceania|hCoV-19/Australia/NSW54/2020|EPI ISL 417407|B.1.1|Australia|2020-03-14	Oceania|hCoV-19/Australia/VIC837/2020|EPI ISL 427101|B.1.22|Australia|2020-04-04	0.0003061853	Oceania
Oceania|hCoV-19/Australia/NSW48/2020|EPI ISL 417403|B.6|Australia|2020-03-14	Oceania|hCoV-19/Australia/VIC837/2020|EPI ISL 427101|B.1.22|Australia|2020-04-04	0.0004763459	Oceania
Oceania|hCoV-19/Australia/NSW256/2020|EPI ISL 451521|B.4|Australia|2020-03-14	Oceania|hCoV-19/Australia/VIC837/2020|EPI ISL 427101|B.1.22|Australia|2020-04-04	0.0005444428	Oceania
Oceania|hCoV-19/Australia/NSW583/2020|EPI ISL 478695|B.40|Australia|2020-03-14	Oceania|hCoV-19/Australia/VIC837/2020|EPI ISL 427101|B.1.22|Australia|2020-04-04	0.0004423272	Oceania
Oceania|hCoV-19/Australia/NSW582/2020|EPI ISL 478694|B.40|Australia|2020-03-14	Oceania|hCoV-19/Australia/VIC837/2020|EPI ISL 427101|B.1.22|Australia|2020-04-04	0.0004763622	Oceania
Oceania|hCoV-19/Australia/VIC79/2020|EPI ISL 419791|B.40|Australia|2020-03-14	Oceania|hCoV-19/Australia/VIC837/2020|EPI ISL 427101|B.1.22|Australia|2020-04-04	0.0004703932	Oceania
Oceania|hCoV-19/Australia/NSW2146/2020|EPI ISL 509503|B.40|Australia|2020-03-14	Oceania|hCoV-19/Australia/VIC837/2020|EPI ISL 427101|B.1.22|Australia|2020-04-04	0.0004703938	Oceania
Oceania|hCoV-19/Australia/VIC81/2020|EPI ISL 419793|B.40|Australia|2020-03-14	Oceania|hCoV-19/Australia/VIC837/2020|EPI ISL 427101|B.1.22|Australia|2020-04-04	0.0004703938	Oceania
Oceania|hCoV-19/Australia/SAP215/2020|EPI ISL 468001|B.1.1|Australia|2020-03-14	Oceania|hCoV-19/Australia/VIC837/2020|EPI ISL 427101|B.1.22|Australia|2020-04-04	0.0003024512	Oceania
Oceania|hCoV-19/Australia/VIC87/2020|EPI ISL 419797|B.40|Australia|2020-03-15	Oceania|hCoV-19/Australia/VIC837/2020|EPI ISL 427101|B.1.22|Australia|2020-04-04	0.0005376124	Oceania
Oceania|hCoV-19/Australia/NSW2144/2020|EPI ISL 527008|B.39|Australia|2020-03-15	Oceania|hCoV-19/Australia/VIC837/2020|EPI ISL 427101|B.1.22|Australia|2020-04-04	0.0005712512	Oceania
Oceania|hCoV-19/Australia/SAP111/2020|EPI ISL 451131|B.1.1|Australia|2020-03-15	Oceania|hCoV-19/Australia/VIC837/2020|EPI ISL 427101|B.1.22|Australia|2020-04-04	0.0003023496	Oceania
Oceania|hCoV-19/Australia/VIC90/2020|EPI ISL 419801|B.1.1|Australia|2020-03-15	Oceania|hCoV-19/Australia/VIC837/2020|EPI ISL 427101|B.1.22|Australia|2020-04-04	0.0003359606	Oceania
Oceania|hCoV-19/Australia/NSW2004/2020|EPI ISL 500596|B.1.5|Australia|2020-03-15	Oceania|hCoV-19/Australia/VIC837/2020|EPI ISL 427101|B.1.22|Australia|2020-04-04	0.0003023183	Oceania
Oceania|hCoV-19/Australia/VIC89/2020|EPI ISL 419800|B.1|Australia|2020-03-15	Oceania|hCoV-19/Australia/VIC837/2020|EPI ISL 427101|B.1.22|Australia|2020-04-04	0.0003023410	Oceania
Oceania|hCoV-19/New Zealand/20VR0276/2020|EPI ISL 416539|A|New Zealand|2020-03-15	Oceania|hCoV-19/Australia/VIC837/2020|EPI ISL 427101|B.1.22|Australia|2020-04-04	0.0005375876	Oceania
Oceania|hCoV-19/Australia/ACT0082/2020|EPI ISL 498542|B.1.1|Australia|2020-03-15	Oceania|hCoV-19/Australia/VIC837/2020|EPI ISL 427101|B.1.22|Australia|2020-04-04	0.0003359509	Oceania
Oceania|hCoV-19/Australia/VIC92/2020|EPI ISL 419809|B.1.5|Australia|2020-03-15	Oceania|hCoV-19/Australia/VIC837/2020|EPI ISL 427101|B.1.22|Australia|2020-04-04	0.0002015332	Oceania
Oceania|hCoV-19/Australia/NSW112/2020|EPI ISL 427666|B.1.5|Australia|2020-03-15	Oceania|hCoV-19/Australia/VIC837/2020|EPI ISL 427101|B.1.22|Australia|2020-04-04	0.0002721556	Oceania
Oceania|hCoV-19/Australia/VIC91/2020|EPI ISL 419804|B.1.5|Australia|2020-03-15	Oceania|hCoV-19/Australia/VIC837/2020|EPI ISL 427101|B.1.22|Australia|2020-04-04	0.0002687654	Oceania
Oceania|hCoV-19/Australia/SAP220/2020|EPI ISL 467995|B.1.5|Australia|2020-03-15	Oceania|hCoV-19/Australia/VIC837/2020|EPI ISL 427101|B.1.22|Australia|2020-04-04	0.0002706659	Oceania
Oceania|hCoV-19/Australia/VIC09/2020|EPI ISL 416515|B|Australia|2020-03-15	Oceania|hCoV-19/Australia/VIC837/2020|EPI ISL 427101|B.1.22|Australia|2020-04-04	0.0005084449	Oceania
Oceania|hCoV-19/Australia/VIC93/2020|EPI ISL 419815|B.3|Australia|2020-03-15	Oceania|hCoV-19/Australia/VIC837/2020|EPI ISL 427101|B.1.22|Australia|2020-04-04	0.0004416212	Oceania
Oceania|hCoV-19/Australia/SAP410/2020|EPI ISL 492175|B.6|Australia|2020-03-15	Oceania|hCoV-19/Australia/VIC837/2020|EPI ISL 427101|B.1.22|Australia|2020-04-04	0.0005968507	Oceania
Oceania|hCoV-19/Australia/SAP439/2020|EPI ISL 508130|B.6|Australia|2020-03-16	Oceania|hCoV-19/Australia/VIC837/2020|EPI ISL 427101|B.1.22|Australia|2020-04-04	0.0005039870	Oceania
Oceania|hCoV-19/Australia/VIC97/2020|EPI ISL 419808|B.4|Australia|2020-03-16	Oceania|hCoV-19/Australia/VIC837/2020|EPI ISL 427101|B.1.22|Australia|2020-04-04	0.0005040013	Oceania
Oceania|hCoV-19/Australia/VIC99/2020|EPI ISL 419811|B.1|Australia|2020-03-16	Oceania|hCoV-19/Australia/VIC837/2020|EPI ISL 427101|B.1.22|Australia|2020-04-04	0.0003359258	Oceania
Oceania|hCoV-19/Australia/VIC141/2020|EPI ISL 419838|B.1.5|Australia|2020-03-16	Oceania|hCoV-19/Australia/VIC837/2020|EPI ISL 427101|B.1.22|Australia|2020-04-04	0.0002015332	Oceania
Oceania|hCoV-19/Australia/SAP112/2020|EPI ISL 468016|B.1.1|Australia|2020-03-16	Oceania|hCoV-19/Australia/VIC837/2020|EPI ISL 427101|B.1.22|Australia|2020-04-04	0.0003023496	Oceania
Oceania|hCoV-19/Australia/VIC142/2020|EPI ISL 419839|B.1|Australia|2020-03-16	Oceania|hCoV-19/Australia/VIC837/2020|EPI ISL 427101|B.1.22|Australia|2020-04-04	0.0002351268	Oceania
Oceania|hCoV-19/Australia/NSW2151/2020|EPI ISL 500631|B|Australia|2020-03-16	Oceania|hCoV-19/Australia/VIC837/2020|EPI ISL 427101|B.1.22|Australia|2020-04-04	0.0003695430	Oceania
Oceania|hCoV-19/Australia/NSW2149/2020|EPI ISL 500630|B.1.1.10|Australia|2020-03-16	Oceania|hCoV-19/Australia/VIC837/2020|EPI ISL 427101|B.1.22|Australia|2020-04-04	0.0003695642	Oceania
Oceania|hCoV-19/New Zealand/20VR0993/2020|EPI ISL 456176|B|New Zealand|2020-03-16	Oceania|hCoV-19/Australia/VIC837/2020|EPI ISL 427101|B.1.22|Australia|2020-04-04	0.0004031682	Oceania
Oceania|hCoV-19/Australia/VIC143/2020|EPI ISL 419840|B.1.1|Australia|2020-03-16	Oceania|hCoV-19/Australia/VIC837/2020|EPI ISL 427101|B.1.22|Australia|2020-04-04	0.0003695536	Oceania
Oceania|hCoV-19/Australia/VIC96/2020|EPI ISL 419807|B|Australia|2020-03-16	Oceania|hCoV-19/Australia/VIC837/2020|EPI ISL 427101|B.1.22|Australia|2020-04-04	0.0003695632	Oceania
Oceania|hCoV-19/Australia/NSW58/2020|EPI ISL 417410|B.40|Australia|2020-03-16	Oceania|hCoV-19/Australia/VIC837/2020|EPI ISL 427101|B.1.22|Australia|2020-04-04	0.0004763599	Oceania
Oceania|hCoV-19/Australia/NSW57/2020|EPI ISL 417409|B.40|Australia|2020-03-16	Oceania|hCoV-19/Australia/VIC837/2020|EPI ISL 427101|B.1.22|Australia|2020-04-04	0.0005444338	Oceania
Oceania|hCoV-19/Australia/NSW104/2020|EPI ISL 427677|B.1.5|Australia|2020-03-16	Oceania|hCoV-19/Australia/VIC837/2020|EPI ISL 427101|B.1.22|Australia|2020-04-04	0.0002040964	Oceania
Oceania|hCoV-19/Australia/NSW75/2020|EPI ISL 427703|B.40|Australia|2020-03-16	Oceania|hCoV-19/Australia/VIC837/2020|EPI ISL 427101|B.1.22|Australia|2020-04-04	0.0004423272	Oceania
Oceania|hCoV-19/Australia/NSW88/2020|EPI ISL 427702|B.40|Australia|2020-03-16	Oceania|hCoV-19/Australia/VIC837/2020|EPI ISL 427101|B.1.22|Australia|2020-04-04	0.0005104226	Oceania
Oceania|hCoV-19/Australia/NSW158/2020|EPI ISL 427735|B.1.1|Australia|2020-03-16	Oceania|hCoV-19/Australia/VIC837/2020|EPI ISL 427101|B.1.22|Australia|2020-04-04	0.0003402245	Oceania
Oceania|hCoV-19/Australia/NSW111/2020|EPI ISL 427661|B.1.5|Australia|2020-03-16	Oceania|hCoV-19/Australia/VIC837/2020|EPI ISL 427101|B.1.22|Australia|2020-04-04	0.0002721556	Oceania
Oceania|hCoV-19/Australia/VIC146/2020|EPI ISL 419843|B.40|Australia|2020-03-17	Oceania|hCoV-19/Australia/VIC837/2020|EPI ISL 427101|B.1.22|Australia|2020-04-04	0.0005039861	Oceania
Oceania|hCoV-19/Australia/VIC327/2020|EPI ISL 426637|B.40|Australia|2020-03-17	Oceania|hCoV-19/Australia/VIC837/2020|EPI ISL 427101|B.1.22|Australia|2020-04-04	0.0004703780	Oceania
Oceania|hCoV-19/Australia/VIC157/2020|EPI ISL 419854|B.1|Australia|2020-03-17	Oceania|hCoV-19/Australia/VIC837/2020|EPI ISL 427101|B.1.22|Australia|2020-04-04	0.0003023410	Oceania
Oceania|hCoV-19/Australia/VIC151/2020|EPI ISL 419848|B|Australia|2020-03-17	Oceania|hCoV-19/Australia/VIC837/2020|EPI ISL 427101|B.1.22|Australia|2020-04-04	0.0005712249	Oceania
Oceania|hCoV-19/Australia/VIC154/2020|EPI ISL 419851|B.1.5|Australia|2020-03-17	Oceania|hCoV-19/Australia/VIC837/2020|EPI ISL 427101|B.1.22|Australia|2020-04-04	0.0002687296	Oceania
Oceania|hCoV-19/Australia/VIC144/2020|EPI ISL 419841|B.1.1|Australia|2020-03-17	Oceania|hCoV-19/Australia/VIC837/2020|EPI ISL 427101|B.1.22|Australia|2020-04-04	0.0003359509	Oceania
Oceania|hCoV-19/Australia/VIC148/2020|EPI ISL 419845|B.1|Australia|2020-03-17	Oceania|hCoV-19/Australia/VIC837/2020|EPI ISL 427101|B.1.22|Australia|2020-04-04	0.0002015239	Oceania
Oceania|hCoV-19/Australia/VIC153/2020|EPI ISL 419850|B.1.1|Australia|2020-03-17	Oceania|hCoV-19/Australia/VIC837/2020|EPI ISL 427101|B.1.22|Australia|2020-04-04	0.0003695536	Oceania
Oceania|hCoV-19/Australia/VIC152/2020|EPI ISL 419849|B|Australia|2020-03-17	Oceania|hCoV-19/Australia/VIC837/2020|EPI ISL 427101|B.1.22|Australia|2020-04-04	0.0004703781	Oceania
Oceania|hCoV-19/Australia/VIC106/2020|EPI ISL 419820|B.1.5|Australia|2020-03-17	Oceania|hCoV-19/Australia/VIC837/2020|EPI ISL 427101|B.1.22|Australia|2020-04-04	0.0003023270	Oceania
Oceania|hCoV-19/Australia/VIC329/2020|EPI ISL 426639|B.1.5|Australia|2020-03-17	Oceania|hCoV-19/Australia/VIC837/2020|EPI ISL 427101|B.1.22|Australia|2020-04-04	0.0002687467	Oceania
Oceania|hCoV-19/Australia/VIC149/2020|EPI ISL 419846|B.1|Australia|2020-03-17	Oceania|hCoV-19/Australia/VIC837/2020|EPI ISL 427101|B.1.22|Australia|2020-04-04	0.0003359626	Oceania
Oceania|hCoV-19/Australia/VIC156/2020|EPI ISL 419853|B.1.1|Australia|2020-03-17	Oceania|hCoV-19/Australia/VIC837/2020|EPI ISL 427101|B.1.22|Australia|2020-04-04	0.0003023496	Oceania
Oceania|hCoV-19/Australia/VIC155/2020|EPI ISL 419852|B.1|Australia|2020-03-17	Oceania|hCoV-19/Australia/VIC837/2020|EPI ISL 427101|B.1.22|Australia|2020-04-04	0.0002351160	Oceania
Oceania|hCoV-19/Australia/VIC105/2020|EPI ISL 419819|B.1.255|Australia|2020-03-17	Oceania|hCoV-19/Australia/VIC837/2020|EPI ISL 427101|B.1.22|Australia|2020-04-04	0.0002351160	Oceania
Oceania|hCoV-19/New Zealand/20VR0994/2020|EPI ISL 456177|B.31|New Zealand|2020-03-17	Oceania|hCoV-19/Australia/VIC837/2020|EPI ISL 427101|B.1.22|Australia|2020-04-04	0.0005715364	Oceania
Oceania|hCoV-19/Australia/NSW62/2020|EPI ISL 417412|B.3|Australia|2020-03-17	Oceania|hCoV-19/Australia/VIC837/2020|EPI ISL 427101|B.1.22|Australia|2020-04-04	0.0004082653	Oceania
Oceania|hCoV-19/Australia/SAP181/2020|EPI ISL 492122|B.1|Australia|2020-03-18	Oceania|hCoV-19/Australia/VIC837/2020|EPI ISL 427101|B.1.22|Australia|2020-04-04	0.0002351265	Oceania
Oceania|hCoV-19/Australia/QLDID924/2020|EPI ISL 418802|B.1.1|Australia|2020-03-18	Oceania|hCoV-19/Australia/VIC837/2020|EPI ISL 427101|B.1.22|Australia|2020-04-04	0.0003359509	Oceania
Oceania|hCoV-19/Australia/VIC174/2020|EPI ISL 419871|B.1.5|Australia|2020-03-18	Oceania|hCoV-19/Australia/VIC837/2020|EPI ISL 427101|B.1.22|Australia|2020-04-04	0.0002015332	Oceania
Oceania|hCoV-19/Australia/VIC166/2020|EPI ISL 419863|B.1|Australia|2020-03-18	Oceania|hCoV-19/Australia/VIC837/2020|EPI ISL 427101|B.1.22|Australia|2020-04-04	0.0002687296	Oceania
Oceania|hCoV-19/Australia/SAP159/2020|EPI ISL 492116|B.1.1|Australia|2020-03-18	Oceania|hCoV-19/Australia/VIC837/2020|EPI ISL 427101|B.1.22|Australia|2020-04-04	0.0004031947	Oceania
Oceania|hCoV-19/Australia/VIC170/2020|EPI ISL 419867|B.1.5|Australia|2020-03-18	Oceania|hCoV-19/Australia/VIC837/2020|EPI ISL 427101|B.1.22|Australia|2020-04-04	0.0003023183	Oceania
Oceania|hCoV-19/Australia/VIC163/2020|EPI ISL 419860|B.1.1|Australia|2020-03-18	Oceania|hCoV-19/Australia/VIC837/2020|EPI ISL 427101|B.1.22|Australia|2020-04-04	0.0003695706	Oceania
Oceania|hCoV-19/Australia/VIC176/2020|EPI ISL 419873|B.31|Australia|2020-03-18	Oceania|hCoV-19/Australia/VIC837/2020|EPI ISL 427101|B.1.22|Australia|2020-04-04	0.0005376372	Oceania
Oceania|hCoV-19/Australia/VIC171/2020|EPI ISL 419868|B.40|Australia|2020-03-18	Oceania|hCoV-19/Australia/VIC837/2020|EPI ISL 427101|B.1.22|Australia|2020-04-04	0.0006385128	Oceania
Oceania|hCoV-19/Australia/QLDID926/2020|EPI ISL 418804|B.1.1|Australia|2020-03-18	Oceania|hCoV-19/Australia/VIC837/2020|EPI ISL 427101|B.1.22|Australia|2020-04-04	0.0003695706	Oceania
Oceania|hCoV-19/Australia/VIC172/2020|EPI ISL 419869|B.40|Australia|2020-03-18	Oceania|hCoV-19/Australia/VIC837/2020|EPI ISL 427101|B.1.22|Australia|2020-04-04	0.0005712512	Oceania
Oceania|hCoV-19/Australia/VIC158/2020|EPI ISL 419855|B.1|Australia|2020-03-18	Oceania|hCoV-19/Australia/VIC837/2020|EPI ISL 427101|B.1.22|Australia|2020-04-04	0.0003359412	Oceania
Oceania|hCoV-19/Australia/QLDID925/2020|EPI ISL 418803|B.1|Australia|2020-03-18	Oceania|hCoV-19/Australia/VIC837/2020|EPI ISL 427101|B.1.22|Australia|2020-04-04	0.0002015239	Oceania
Oceania|hCoV-19/Australia/VIC178/2020|EPI ISL 419875|B.1.1|Australia|2020-03-18	Oceania|hCoV-19/Australia/VIC837/2020|EPI ISL 427101|B.1.22|Australia|2020-04-04	0.0003695536	Oceania
Oceania|hCoV-19/Australia/VIC109/2020|EPI ISL 419718|B.1.1|Australia|2020-03-18	Oceania|hCoV-19/Australia/VIC837/2020|EPI ISL 427101|B.1.22|Australia|2020-04-04	0.0003023496	Oceania
Oceania|hCoV-19/New Zealand/20VR0760/2020|EPI ISL 456165|B.1.5|New Zealand|2020-03-18	Oceania|hCoV-19/Australia/VIC837/2020|EPI ISL 427101|B.1.22|Australia|2020-04-04	0.0002352126	Oceania
Oceania|hCoV-19/New Zealand/20VR0770/2020|EPI ISL 456168|B.39|New Zealand|2020-03-18	Oceania|hCoV-19/Australia/VIC837/2020|EPI ISL 427101|B.1.22|Australia|2020-04-04	0.0005716254	Oceania
Oceania|hCoV-19/Australia/SAP186/2020|EPI ISL 492125|B.1|Australia|2020-03-19	Oceania|hCoV-19/Australia/VIC837/2020|EPI ISL 427101|B.1.22|Australia|2020-04-04	0.0002687343	Oceania
Oceania|hCoV-19/Australia/SAP368/2020|EPI ISL 492133|B.1.1|Australia|2020-03-19	Oceania|hCoV-19/Australia/VIC837/2020|EPI ISL 427101|B.1.22|Australia|2020-04-04	0.0003359605	Oceania
Oceania|hCoV-19/Australia/NSW2169/2020|EPI ISL 500640|B.6|Australia|2020-03-19	Oceania|hCoV-19/Australia/VIC837/2020|EPI ISL 427101|B.1.22|Australia|2020-04-04	0.0006048560	Oceania
Oceania|hCoV-19/Australia/VIC186/2020|EPI ISL 419882|B.40|Australia|2020-03-19	Oceania|hCoV-19/Australia/VIC837/2020|EPI ISL 427101|B.1.22|Australia|2020-04-04	0.0005376372	Oceania
Oceania|hCoV-19/Australia/VIC184/2020|EPI ISL 419880|B.1|Australia|2020-03-19	Oceania|hCoV-19/Australia/VIC837/2020|EPI ISL 427101|B.1.22|Australia|2020-04-04	0.0002351160	Oceania
Oceania|hCoV-19/Australia/VIC203/2020|EPI ISL 419898|B.40|Australia|2020-03-19	Oceania|hCoV-19/Australia/VIC837/2020|EPI ISL 427101|B.1.22|Australia|2020-04-04	0.0006721016	Oceania
Oceania|hCoV-19/Australia/SAP395/2020|EPI ISL 492160|B.1.1|Australia|2020-03-19	Oceania|hCoV-19/Australia/VIC837/2020|EPI ISL 427101|B.1.22|Australia|2020-04-04	0.0003695642	Oceania
Oceania|hCoV-19/New Zealand/20VR1110/2020|EPI ISL 456191|B.1.5|New Zealand|2020-03-19	Oceania|hCoV-19/Australia/VIC837/2020|EPI ISL 427101|B.1.22|Australia|2020-04-04	0.0003023601	Oceania
Oceania|hCoV-19/Australia/VIC180/2020|EPI ISL 419877|B|Australia|2020-03-19	Oceania|hCoV-19/Australia/VIC837/2020|EPI ISL 427101|B.1.22|Australia|2020-04-04	0.0003695260	Oceania
Oceania|hCoV-19/Australia/WA36/2020|EPI ISL 470853|B.39|Australia|2020-03-19	Oceania|hCoV-19/Australia/VIC837/2020|EPI ISL 427101|B.1.22|Australia|2020-04-04	0.0005712249	Oceania
Oceania|hCoV-19/Australia/VIC192/2020|EPI ISL 419888|B.1|Australia|2020-03-19	Oceania|hCoV-19/Australia/VIC837/2020|EPI ISL 427101|B.1.22|Australia|2020-04-04	0.0002351336	Oceania
Oceania|hCoV-19/Australia/VIC201/2020|EPI ISL 419896|B.1|Australia|2020-03-19	Oceania|hCoV-19/Australia/VIC837/2020|EPI ISL 427101|B.1.22|Australia|2020-04-04	0.0002351160	Oceania
Oceania|hCoV-19/Australia/VIC188/2020|EPI ISL 419884|B.6|Australia|2020-03-19	Oceania|hCoV-19/Australia/VIC837/2020|EPI ISL 427101|B.1.22|Australia|2020-04-04	0.0005712512	Oceania
Oceania|hCoV-19/Australia/SAP036/2020|EPI ISL 450194|B.1|Australia|2020-03-19	Oceania|hCoV-19/Australia/VIC837/2020|EPI ISL 427101|B.1.22|Australia|2020-04-04	0.0002351268	Oceania
Oceania|hCoV-19/Australia/VIC190/2020|EPI ISL 419886|B.1.1|Australia|2020-03-19	Oceania|hCoV-19/Australia/VIC837/2020|EPI ISL 427101|B.1.22|Australia|2020-04-04	0.0003023496	Oceania
Oceania|hCoV-19/Australia/SAP372/2020|EPI ISL 492137|B.1|Australia|2020-03-19	Oceania|hCoV-19/Australia/VIC837/2020|EPI ISL 427101|B.1.22|Australia|2020-04-04	0.0002351228	Oceania
Oceania|hCoV-19/Australia/VIC191/2020|EPI ISL 419887|B.1.1|Australia|2020-03-19	Oceania|hCoV-19/Australia/VIC837/2020|EPI ISL 427101|B.1.22|Australia|2020-04-04	0.0003695536	Oceania
Oceania|hCoV-19/Australia/VIC218/2020|EPI ISL 419913|B.40|Australia|2020-03-20	Oceania|hCoV-19/Australia/VIC837/2020|EPI ISL 427101|B.1.22|Australia|2020-04-04	0.0006721015	Oceania
Oceania|hCoV-19/Australia/SAP397/2020|EPI ISL 492162|B.1.5|Australia|2020-03-20	Oceania|hCoV-19/Australia/VIC837/2020|EPI ISL 427101|B.1.22|Australia|2020-04-04	0.0002687296	Oceania
Oceania|hCoV-19/Guam/GU NHG 03/2020|EPI ISL 445000|B.6|Guam|2020-03-20	Oceania|hCoV-19/Australia/VIC837/2020|EPI ISL 427101|B.1.22|Australia|2020-04-04	0.0005376217	Oceania
Oceania|hCoV-19/Australia/VIC123/2020|EPI ISL 419731|B.1.1|Australia|2020-03-20	Oceania|hCoV-19/Australia/VIC837/2020|EPI ISL 427101|B.1.22|Australia|2020-04-04	0.0004031877	Oceania
Oceania|hCoV-19/Australia/SAP374/2020|EPI ISL 492139|B.1|Australia|2020-03-20	Oceania|hCoV-19/Australia/VIC837/2020|EPI ISL 427101|B.1.22|Australia|2020-04-04	0.0003024706	Oceania
Oceania|hCoV-19/Australia/SAP386/2020|EPI ISL 492151|B.1.1|Australia|2020-03-20	Oceania|hCoV-19/Australia/VIC837/2020|EPI ISL 427101|B.1.22|Australia|2020-04-04	0.0003359605	Oceania
Oceania|hCoV-19/Australia/SAP380/2020|EPI ISL 492145|B.6|Australia|2020-03-20	Oceania|hCoV-19/Australia/VIC837/2020|EPI ISL 427101|B.1.22|Australia|2020-04-04	0.0005376217	Oceania
Oceania|hCoV-19/Australia/VIC129/2020|EPI ISL 419732|B|Australia|2020-03-20	Oceania|hCoV-19/Australia/VIC837/2020|EPI ISL 427101|B.1.22|Australia|2020-04-04	0.0003695632	Oceania
Oceania|hCoV-19/Australia/VIC214/2020|EPI ISL 419909|B.1|Australia|2020-03-20	Oceania|hCoV-19/Australia/VIC837/2020|EPI ISL 427101|B.1.22|Australia|2020-04-04	0.0002351228	Oceania
Oceania|hCoV-19/Australia/VIC339/2020|EPI ISL 426648|B.1.1.71|Australia|2020-03-20	Oceania|hCoV-19/Australia/VIC837/2020|EPI ISL 427101|B.1.22|Australia|2020-04-04	0.0004031762	Oceania
Oceania|hCoV-19/Australia/VIC342/2020|EPI ISL 426651|B.31|Australia|2020-03-20	Oceania|hCoV-19/Australia/VIC837/2020|EPI ISL 427101|B.1.22|Australia|2020-04-04	0.0006048945	Oceania
Oceania|hCoV-19/Australia/NSW2043/2020|EPI ISL 500614|B.1.98|Australia|2020-03-20	Oceania|hCoV-19/Australia/VIC837/2020|EPI ISL 427101|B.1.22|Australia|2020-04-04	0.0002351269	Oceania
Oceania|hCoV-19/New Zealand/20VR1276/2020|EPI ISL 456201|B.31|New Zealand|2020-03-20	Oceania|hCoV-19/Australia/VIC837/2020|EPI ISL 427101|B.1.22|Australia|2020-04-04	0.0007394186	Oceania
Oceania|hCoV-19/Australia/VIC216/2020|EPI ISL 419911|B.1|Australia|2020-03-20	Oceania|hCoV-19/Australia/VIC837/2020|EPI ISL 427101|B.1.22|Australia|2020-04-04	0.0002351160	Oceania
Oceania|hCoV-19/Australia/VIC341/2020|EPI ISL 426650|B.1.5|Australia|2020-03-20	Oceania|hCoV-19/Australia/VIC837/2020|EPI ISL 427101|B.1.22|Australia|2020-04-04	0.0003023357	Oceania
Oceania|hCoV-19/Australia/VIC211/2020|EPI ISL 419906|B.1|Australia|2020-03-20	Oceania|hCoV-19/Australia/VIC837/2020|EPI ISL 427101|B.1.22|Australia|2020-04-04	0.0002351268	Oceania
Oceania|hCoV-19/Australia/VIC114/2020|EPI ISL 419725|B.1.5|Australia|2020-03-20	Oceania|hCoV-19/Australia/VIC837/2020|EPI ISL 427101|B.1.22|Australia|2020-04-04	0.0002351336	Oceania
Oceania|hCoV-19/Australia/NSW2207/2020|EPI ISL 500665|B.1.1|Australia|2020-03-21	Oceania|hCoV-19/Australia/VIC837/2020|EPI ISL 427101|B.1.22|Australia|2020-04-04	0.0003359664	Oceania
Oceania|hCoV-19/Australia/VIC234/2020|EPI ISL 419929|B.1.272|Australia|2020-03-21	Oceania|hCoV-19/Australia/VIC837/2020|EPI ISL 427101|B.1.22|Australia|2020-04-04	0.0002687219	Oceania
Oceania|hCoV-19/Australia/SAP370/2020|EPI ISL 492135|B.1.5|Australia|2020-03-21	Oceania|hCoV-19/Australia/VIC837/2020|EPI ISL 427101|B.1.22|Australia|2020-04-04	0.0003023409	Oceania
Oceania|hCoV-19/Australia/VIC236/2020|EPI ISL 419931|B.1|Australia|2020-03-21	Oceania|hCoV-19/Australia/VIC837/2020|EPI ISL 427101|B.1.22|Australia|2020-04-04	0.0002351228	Oceania
Oceania|hCoV-19/Australia/VIC249/2020|EPI ISL 419944|B.1.1.254|Australia|2020-03-21	Oceania|hCoV-19/Australia/VIC837/2020|EPI ISL 427101|B.1.22|Australia|2020-04-04	0.0003695642	Oceania
Oceania|hCoV-19/Australia/VIC242/2020|EPI ISL 419937|B|Australia|2020-03-21	Oceania|hCoV-19/Australia/VIC837/2020|EPI ISL 427101|B.1.22|Australia|2020-04-04	0.0003695632	Oceania
Oceania|hCoV-19/Australia/VIC238/2020|EPI ISL 419933|B.1.1|Australia|2020-03-21	Oceania|hCoV-19/Australia/VIC837/2020|EPI ISL 427101|B.1.22|Australia|2020-04-04	0.0003023496	Oceania
Oceania|hCoV-19/Australia/VIC354/2020|EPI ISL 426662|B.1.1.1|Australia|2020-03-21	Oceania|hCoV-19/Australia/VIC837/2020|EPI ISL 427101|B.1.22|Australia|2020-04-04	0.0005712575	Oceania
Oceania|hCoV-19/Australia/VIC258/2020|EPI ISL 419951|B.1|Australia|2020-03-21	Oceania|hCoV-19/Australia/VIC837/2020|EPI ISL 427101|B.1.22|Australia|2020-04-04	0.0002687095	Oceania
Oceania|hCoV-19/Australia/VIC353/2020|EPI ISL 426661|B.1.1|Australia|2020-03-21	Oceania|hCoV-19/Australia/VIC837/2020|EPI ISL 427101|B.1.22|Australia|2020-04-04	0.0003359509	Oceania
Oceania|hCoV-19/Australia/NSW2259/2020|EPI ISL 500696|B.1.1|Australia|2020-03-21	Oceania|hCoV-19/Australia/VIC837/2020|EPI ISL 427101|B.1.22|Australia|2020-04-04	0.0003695706	Oceania
Oceania|hCoV-19/Australia/VIC261/2020|EPI ISL 419954|B.1|Australia|2020-03-21	Oceania|hCoV-19/Australia/VIC837/2020|EPI ISL 427101|B.1.22|Australia|2020-04-04	0.0002351160	Oceania
Oceania|hCoV-19/Australia/VIC237/2020|EPI ISL 419932|B.6|Australia|2020-03-21	Oceania|hCoV-19/Australia/VIC837/2020|EPI ISL 427101|B.1.22|Australia|2020-04-04	0.0006384834	Oceania
Oceania|hCoV-19/Australia/VIC246/2020|EPI ISL 419941|B.1|Australia|2020-03-21	Oceania|hCoV-19/Australia/VIC837/2020|EPI ISL 427101|B.1.22|Australia|2020-04-04	0.0002687343	Oceania
Oceania|hCoV-19/Australia/VIC230/2020|EPI ISL 419925|B.1.1|Australia|2020-03-21	Oceania|hCoV-19/Australia/VIC837/2020|EPI ISL 427101|B.1.22|Australia|2020-04-04	0.0003360186	Oceania
Oceania|hCoV-19/Australia/SAP382/2020|EPI ISL 492147|B.40|Australia|2020-03-21	Oceania|hCoV-19/Australia/VIC837/2020|EPI ISL 427101|B.1.22|Australia|2020-04-04	0.0005376372	Oceania
Oceania|hCoV-19/Australia/VIC243/2020|EPI ISL 419938|B.1|Australia|2020-03-21	Oceania|hCoV-19/Australia/VIC837/2020|EPI ISL 427101|B.1.22|Australia|2020-04-04	0.0002687095	Oceania
Oceania|hCoV-19/Australia/VIC362/2020|EPI ISL 426670|B.1.1|Australia|2020-03-22	Oceania|hCoV-19/Australia/VIC837/2020|EPI ISL 427101|B.1.22|Australia|2020-04-04	0.0003695642	Oceania
Oceania|hCoV-19/Australia/VIC275/2020|EPI ISL 419968|B.1|Australia|2020-03-22	Oceania|hCoV-19/Australia/VIC837/2020|EPI ISL 427101|B.1.22|Australia|2020-04-04	0.0002687343	Oceania
Oceania|hCoV-19/Australia/VIC373/2020|EPI ISL 426680|B|Australia|2020-03-22	Oceania|hCoV-19/Australia/VIC837/2020|EPI ISL 427101|B.1.22|Australia|2020-04-04	0.0003023323	Oceania
Oceania|hCoV-19/Australia/VIC269/2020|EPI ISL 419962|B.1.1|Australia|2020-03-22	Oceania|hCoV-19/Australia/VIC837/2020|EPI ISL 427101|B.1.22|Australia|2020-04-04	0.0003695536	Oceania
Oceania|hCoV-19/Australia/VIC367/2020|EPI ISL 426675|A.2|Australia|2020-03-22	Oceania|hCoV-19/Australia/VIC837/2020|EPI ISL 427101|B.1.22|Australia|2020-04-04	0.0006048492	Oceania
Oceania|hCoV-19/Australia/VIC285/2020|EPI ISL 419976|B.1.5|Australia|2020-03-22	Oceania|hCoV-19/Australia/VIC837/2020|EPI ISL 427101|B.1.22|Australia|2020-04-04	0.0002351269	Oceania
Oceania|hCoV-19/Australia/VIC278/2020|EPI ISL 419971|B.1.5|Australia|2020-03-22	Oceania|hCoV-19/Australia/VIC837/2020|EPI ISL 427101|B.1.22|Australia|2020-04-04	0.0003023270	Oceania
Oceania|hCoV-19/Australia/QLD1010/2020|EPI ISL 530270|B.6|Australia|2020-03-22	Oceania|hCoV-19/Australia/VIC837/2020|EPI ISL 427101|B.1.22|Australia|2020-04-04	0.0005712249	Oceania
Oceania|hCoV-19/Australia/NSW2265/2020|EPI ISL 500700|B.1.370|Australia|2020-03-22	Oceania|hCoV-19/Australia/VIC837/2020|EPI ISL 427101|B.1.22|Australia|2020-04-04	0.0002687908	Oceania
Oceania|hCoV-19/Australia/VIC276/2020|EPI ISL 419969|B.6|Australia|2020-03-22	Oceania|hCoV-19/Australia/VIC837/2020|EPI ISL 427101|B.1.22|Australia|2020-04-04	0.0006048492	Oceania
Oceania|hCoV-19/Australia/SAP383/2020|EPI ISL 492148|B.1.5|Australia|2020-03-22	Oceania|hCoV-19/Australia/VIC837/2020|EPI ISL 427101|B.1.22|Australia|2020-04-04	0.0002687296	Oceania
Oceania|hCoV-19/Australia/ACT0071/2020|EPI ISL 498531|B.40|Australia|2020-03-22	Oceania|hCoV-19/Australia/VIC837/2020|EPI ISL 427101|B.1.22|Australia|2020-04-04	0.0005712611	Oceania
Oceania|hCoV-19/Australia/VIC134/2020|EPI ISL 419827|B.1.1|Australia|2020-03-22	Oceania|hCoV-19/Australia/VIC837/2020|EPI ISL 427101|B.1.22|Australia|2020-04-04	0.0003695706	Oceania
Oceania|hCoV-19/Australia/VIC283/2020|EPI ISL 419974|B.1|Australia|2020-03-22	Oceania|hCoV-19/Australia/VIC837/2020|EPI ISL 427101|B.1.22|Australia|2020-04-04	0.0003023462	Oceania
Oceania|hCoV-19/Australia/NSW2244/2020|EPI ISL 500684|B.1|Australia|2020-03-22	Oceania|hCoV-19/Australia/VIC837/2020|EPI ISL 427101|B.1.22|Australia|2020-04-04	0.0002351268	Oceania
Oceania|hCoV-19/Australia/VIC267/2020|EPI ISL 419960|B.1|Australia|2020-03-22	Oceania|hCoV-19/Australia/VIC837/2020|EPI ISL 427101|B.1.22|Australia|2020-04-04	0.0002351268	Oceania
Oceania|hCoV-19/Australia/VIC287/2020|EPI ISL 419978|B.1|Australia|2020-03-22	Oceania|hCoV-19/Australia/VIC837/2020|EPI ISL 427101|B.1.22|Australia|2020-04-04	0.0002351160	Oceania
Oceania|hCoV-19/New Zealand/20VR1451/2020|EPI ISL 456218|B.3|New Zealand|2020-03-23	Oceania|hCoV-19/Australia/VIC837/2020|EPI ISL 427101|B.1.22|Australia|2020-04-04	0.0005039838	Oceania
Oceania|hCoV-19/Australia/VIC299/2020|EPI ISL 419990|B.40|Australia|2020-03-23	Oceania|hCoV-19/Australia/VIC837/2020|EPI ISL 427101|B.1.22|Australia|2020-04-04	0.0005040100	Oceania
Oceania|hCoV-19/Australia/SAP336/2020|EPI ISL 483113|B.1.5|Australia|2020-03-23	Oceania|hCoV-19/Australia/VIC837/2020|EPI ISL 427101|B.1.22|Australia|2020-04-04	0.0002351377	Oceania
Oceania|hCoV-19/Australia/QLDID938/2020|EPI ISL 444612|B.1|Australia|2020-03-23	Oceania|hCoV-19/Australia/VIC837/2020|EPI ISL 427101|B.1.22|Australia|2020-04-04	0.0002351160	Oceania
Oceania|hCoV-19/Australia/VIC384/2020|EPI ISL 426691|B.1.5|Australia|2020-03-23	Oceania|hCoV-19/Australia/VIC837/2020|EPI ISL 427101|B.1.22|Australia|2020-04-04	0.0003023410	Oceania
Oceania|hCoV-19/Australia/VIC309/2020|EPI ISL 420000|B.1.1|Australia|2020-03-23	Oceania|hCoV-19/Australia/VIC837/2020|EPI ISL 427101|B.1.22|Australia|2020-04-04	0.0003023496	Oceania
Oceania|hCoV-19/Australia/VIC308/2020|EPI ISL 419999|B.1|Australia|2020-03-23	Oceania|hCoV-19/Australia/VIC837/2020|EPI ISL 427101|B.1.22|Australia|2020-04-04	0.0003023270	Oceania
Oceania|hCoV-19/Australia/VIC383/2020|EPI ISL 426690|B.1|Australia|2020-03-23	Oceania|hCoV-19/Australia/VIC837/2020|EPI ISL 427101|B.1.22|Australia|2020-04-04	0.0002687095	Oceania
Oceania|hCoV-19/New Zealand/20VR1796/2020|EPI ISL 456255|B.1|New Zealand|2020-03-23	Oceania|hCoV-19/Australia/VIC837/2020|EPI ISL 427101|B.1.22|Australia|2020-04-04	0.0003023409	Oceania
Oceania|hCoV-19/Australia/VIC530/2020|EPI ISL 426796|B.1|Australia|2020-03-23	Oceania|hCoV-19/Australia/VIC837/2020|EPI ISL 427101|B.1.22|Australia|2020-04-04	0.0002687296	Oceania
Oceania|hCoV-19/Australia/VIC301/2020|EPI ISL 419992|B.40|Australia|2020-03-23	Oceania|hCoV-19/Australia/VIC837/2020|EPI ISL 427101|B.1.22|Australia|2020-04-04	0.0004703780	Oceania
Oceania|hCoV-19/Australia/VIC389/2020|EPI ISL 426696|B|Australia|2020-03-23	Oceania|hCoV-19/Australia/VIC837/2020|EPI ISL 427101|B.1.22|Australia|2020-04-04	0.0005376465	Oceania
Oceania|hCoV-19/New Zealand/20VR1618/2020|EPI ISL 456228|B.1.1.254|New Zealand|2020-03-23	Oceania|hCoV-19/Australia/VIC837/2020|EPI ISL 427101|B.1.22|Australia|2020-04-04	0.0003695642	Oceania
Oceania|hCoV-19/New Zealand/20VR1626/2020|EPI ISL 456236|B.31|New Zealand|2020-03-23	Oceania|hCoV-19/Australia/VIC837/2020|EPI ISL 427101|B.1.22|Australia|2020-04-04	0.0006721518	Oceania
Oceania|hCoV-19/Australia/VIC300/2020|EPI ISL 419991|B.1.5|Australia|2020-03-23	Oceania|hCoV-19/Australia/VIC837/2020|EPI ISL 427101|B.1.22|Australia|2020-04-04	0.0003023270	Oceania
Oceania|hCoV-19/Australia/VIC296/2020|EPI ISL 419987|B.1.1|Australia|2020-03-23	Oceania|hCoV-19/Australia/VIC837/2020|EPI ISL 427101|B.1.22|Australia|2020-04-04	0.0003695706	Oceania
Oceania|hCoV-19/Australia/VIC312/2020|EPI ISL 420003|B.1|Australia|2020-03-23	Oceania|hCoV-19/Australia/VIC837/2020|EPI ISL 427101|B.1.22|Australia|2020-04-04	0.0003359471	Oceania
Oceania|hCoV-19/Australia/QLD985/2020|EPI ISL 530265|B.1|Australia|2020-03-24	Oceania|hCoV-19/Australia/VIC837/2020|EPI ISL 427101|B.1.22|Australia|2020-04-04	0.0003023462	Oceania
Oceania|hCoV-19/Australia/QLDID941/2020|EPI ISL 447594|B.1.1|Australia|2020-03-24	Oceania|hCoV-19/Australia/VIC837/2020|EPI ISL 427101|B.1.22|Australia|2020-04-04	0.0003359664	Oceania
Oceania|hCoV-19/Australia/VIC13741/2020|EPI ISL 563820|B.40|Australia|2020-03-24	Oceania|hCoV-19/Australia/VIC837/2020|EPI ISL 427101|B.1.22|Australia|2020-04-04	0.0005712249	Oceania
Oceania|hCoV-19/Australia/VIC395/2020|EPI ISL 426698|B.1|Australia|2020-03-24	Oceania|hCoV-19/Australia/VIC837/2020|EPI ISL 427101|B.1.22|Australia|2020-04-04	0.0003695323	Oceania
Oceania|hCoV-19/New Zealand/20VR1581/2020|EPI ISL 456223|B.1.1|New Zealand|2020-03-24	Oceania|hCoV-19/Australia/VIC837/2020|EPI ISL 427101|B.1.22|Australia|2020-04-04	0.0003695706	Oceania
Oceania|hCoV-19/Australia/VIC315/2020|EPI ISL 420006|B.1.1|Australia|2020-03-24	Oceania|hCoV-19/Australia/VIC837/2020|EPI ISL 427101|B.1.22|Australia|2020-04-04	0.0003359509	Oceania
Oceania|hCoV-19/Australia/VIC541/2020|EPI ISL 426806|B.1.5|Australia|2020-03-24	Oceania|hCoV-19/Australia/VIC837/2020|EPI ISL 427101|B.1.22|Australia|2020-04-04	0.0002687343	Oceania
Oceania|hCoV-19/Australia/VIC449/2020|EPI ISL 426745|B.1|Australia|2020-03-24	Oceania|hCoV-19/Australia/VIC837/2020|EPI ISL 427101|B.1.22|Australia|2020-04-04	0.0003023462	Oceania
Oceania|hCoV-19/Australia/VIC394/2020|EPI ISL 426697|B.1.1.296|Australia|2020-03-24	Oceania|hCoV-19/Australia/VIC837/2020|EPI ISL 427101|B.1.22|Australia|2020-04-04	0.0004031947	Oceania
Oceania|hCoV-19/Australia/SAP244/2020|EPI ISL 468002|B.1.1.1|Australia|2020-03-24	Oceania|hCoV-19/Australia/VIC837/2020|EPI ISL 427101|B.1.22|Australia|2020-04-04	0.0004704050	Oceania
Oceania|hCoV-19/Guam/GU-NHG-02/2020|EPI ISL 444610|B.6|Guam|2020-03-24	Oceania|hCoV-19/Australia/VIC837/2020|EPI ISL 427101|B.1.22|Australia|2020-04-04	0.0005039868	Oceania
Oceania|hCoV-19/Australia/VIC325/2020|EPI ISL 420016|B.31|Australia|2020-03-24	Oceania|hCoV-19/Australia/VIC837/2020|EPI ISL 427101|B.1.22|Australia|2020-04-04	0.0006048945	Oceania
Oceania|hCoV-19/Australia/VIC321/2020|EPI ISL 420012|B.1|Australia|2020-03-24	Oceania|hCoV-19/Australia/VIC837/2020|EPI ISL 427101|B.1.22|Australia|2020-04-04	0.0002351160	Oceania
Oceania|hCoV-19/Australia/WA56/2020|EPI ISL 470873|B.1|Australia|2020-03-24	Oceania|hCoV-19/Australia/VIC837/2020|EPI ISL 427101|B.1.22|Australia|2020-04-04	0.0002688062	Oceania
Oceania|hCoV-19/Australia/VIC540/2020|EPI ISL 426805|B.1|Australia|2020-03-24	Oceania|hCoV-19/Australia/VIC837/2020|EPI ISL 427101|B.1.22|Australia|2020-04-04	0.0003695323	Oceania
Oceania|hCoV-19/Australia/QLD986/2020|EPI ISL 530266|B.1.5|Australia|2020-03-24	Oceania|hCoV-19/Australia/VIC837/2020|EPI ISL 427101|B.1.22|Australia|2020-04-04	0.0003023357	Oceania
Oceania|hCoV-19/Australia/QLDID939/2020|EPI ISL 444793|B.1.265|Australia|2020-03-24	Oceania|hCoV-19/Australia/VIC837/2020|EPI ISL 427101|B.1.22|Australia|2020-04-04	0.0002687490	Oceania
Oceania|hCoV-19/Australia/VIC555/2020|EPI ISL 426816|B.1.3|Australia|2020-03-25	Oceania|hCoV-19/Australia/VIC837/2020|EPI ISL 427101|B.1.22|Australia|2020-04-04	0.0002687366	Oceania
Oceania|hCoV-19/Australia/QLDID935/2020|EPI ISL 436097|B.1.5|Australia|2020-03-25	Oceania|hCoV-19/Australia/VIC837/2020|EPI ISL 427101|B.1.22|Australia|2020-04-04	0.0003023409	Oceania
Oceania|hCoV-19/Australia/VIC548/2020|EPI ISL 426811|B.1.1|Australia|2020-03-25	Oceania|hCoV-19/Australia/VIC837/2020|EPI ISL 427101|B.1.22|Australia|2020-04-04	0.0003359664	Oceania
Oceania|hCoV-19/Australia/SAP242/2020|EPI ISL 468023|B.1|Australia|2020-03-25	Oceania|hCoV-19/Australia/VIC837/2020|EPI ISL 427101|B.1.22|Australia|2020-04-04	0.0002351160	Oceania
Oceania|hCoV-19/Australia/VIC535/2020|EPI ISL 426801|B|Australia|2020-03-25	Oceania|hCoV-19/Australia/VIC837/2020|EPI ISL 427101|B.1.22|Australia|2020-04-04	0.0004367744	Oceania
Oceania|hCoV-19/New Zealand/20VR1765/2020|EPI ISL 536789|B.31|New Zealand|2020-03-25	Oceania|hCoV-19/Australia/VIC837/2020|EPI ISL 427101|B.1.22|Australia|2020-04-04	0.0006721518	Oceania
Oceania|hCoV-19/Australia/VIC597/2020|EPI ISL 426854|B.1.1|Australia|2020-03-25	Oceania|hCoV-19/Australia/VIC837/2020|EPI ISL 427101|B.1.22|Australia|2020-04-04	0.0003695706	Oceania
Oceania|hCoV-19/Australia/SAP256/2020|EPI ISL 468028|B.1|Australia|2020-03-25	Oceania|hCoV-19/Australia/VIC837/2020|EPI ISL 427101|B.1.22|Australia|2020-04-04	0.0002351160	Oceania
Oceania|hCoV-19/Australia/VIC566/2020|EPI ISL 426826|B.1|Australia|2020-03-25	Oceania|hCoV-19/Australia/VIC837/2020|EPI ISL 427101|B.1.22|Australia|2020-04-04	0.0002015239	Oceania
Oceania|hCoV-19/Australia/SAP273/2020|EPI ISL 468029|B.1.5|Australia|2020-03-25	Oceania|hCoV-19/Australia/VIC837/2020|EPI ISL 427101|B.1.22|Australia|2020-04-04	0.0002687296	Oceania
Oceania|hCoV-19/Australia/QLD962/2020|EPI ISL 530241|B.1|Australia|2020-03-25	Oceania|hCoV-19/Australia/VIC837/2020|EPI ISL 427101|B.1.22|Australia|2020-04-04	0.0002687343	Oceania
Oceania|hCoV-19/Australia/SAP263/2020|EPI ISL 468022|A|Australia|2020-03-25	Oceania|hCoV-19/Australia/VIC837/2020|EPI ISL 427101|B.1.22|Australia|2020-04-04	0.0005712577	Oceania
Oceania|hCoV-19/Australia/VIC571/2020|EPI ISL 426831|B.1.370|Australia|2020-03-25	Oceania|hCoV-19/Australia/VIC837/2020|EPI ISL 427101|B.1.22|Australia|2020-04-04	0.0003023044	Oceania
Oceania|hCoV-19/Australia/VIC561/2020|EPI ISL 426822|B.1.1|Australia|2020-03-25	Oceania|hCoV-19/Australia/VIC837/2020|EPI ISL 427101|B.1.22|Australia|2020-04-04	0.0004031762	Oceania
Oceania|hCoV-19/Australia/QLD960/2020|EPI ISL 530242|B.1.1|Australia|2020-03-25	Oceania|hCoV-19/Australia/VIC837/2020|EPI ISL 427101|B.1.22|Australia|2020-04-04	0.0003023496	Oceania
Oceania|hCoV-19/Australia/NSW166/2020|EPI ISL 427771|B.1.1|Australia|2020-03-25	Oceania|hCoV-19/Australia/VIC837/2020|EPI ISL 427101|B.1.22|Australia|2020-04-04	0.0003402404	Oceania
Oceania|hCoV-19/Australia/NSW221/2020|EPI ISL 451487|B.6|Australia|2020-03-25	Oceania|hCoV-19/Australia/VIC837/2020|EPI ISL 427101|B.1.22|Australia|2020-04-04	0.0006125165	Oceania
Oceania|hCoV-19/Australia/VIC617/2020|EPI ISL 426872|B.1|Australia|2020-03-26	Oceania|hCoV-19/Australia/VIC837/2020|EPI ISL 427101|B.1.22|Australia|2020-04-04	0.0002351265	Oceania
Oceania|hCoV-19/New Zealand/20VR1783/2020|EPI ISL 456252|B.31|New Zealand|2020-03-26	Oceania|hCoV-19/Australia/VIC837/2020|EPI ISL 427101|B.1.22|Australia|2020-04-04	0.0007057738	Oceania
Oceania|hCoV-19/Australia/NSW2435/2020|EPI ISL 527016|B.1.5|Australia|2020-03-26	Oceania|hCoV-19/Australia/VIC837/2020|EPI ISL 427101|B.1.22|Australia|2020-04-04	0.0002351336	Oceania
Oceania|hCoV-19/Australia/VIC942/2020|EPI ISL 430639|B.1|Australia|2020-03-26	Oceania|hCoV-19/Australia/VIC837/2020|EPI ISL 427101|B.1.22|Australia|2020-04-04	0.0003023183	Oceania
Oceania|hCoV-19/Australia/QLD1012/2020|EPI ISL 530272|B.40|Australia|2020-03-26	Oceania|hCoV-19/Australia/VIC837/2020|EPI ISL 427101|B.1.22|Australia|2020-04-04	0.0005040013	Oceania
Oceania|hCoV-19/Australia/SAP319/2020|EPI ISL 483099|B.1.1|Australia|2020-03-26	Oceania|hCoV-19/Australia/VIC837/2020|EPI ISL 427101|B.1.22|Australia|2020-04-04	0.0004367630	Oceania
Oceania|hCoV-19/Australia/SAP246/2020|EPI ISL 468014|B.1.153|Australia|2020-03-26	Oceania|hCoV-19/Australia/VIC837/2020|EPI ISL 427101|B.1.22|Australia|2020-04-04	0.0002687420	Oceania
Oceania|hCoV-19/New Zealand/20VR1773/2020|EPI ISL 456244|B.1.1|New Zealand|2020-03-26	Oceania|hCoV-19/Australia/VIC837/2020|EPI ISL 427101|B.1.22|Australia|2020-04-04	0.0003695706	Oceania
Oceania|hCoV-19/Guam/GU NHG 01/2020|EPI ISL 444998|B.6|Guam|2020-03-26	Oceania|hCoV-19/Australia/VIC837/2020|EPI ISL 427101|B.1.22|Australia|2020-04-04	0.0006048213	Oceania
Oceania|hCoV-19/Australia/QLD965/2020|EPI ISL 530244|B.1.5|Australia|2020-03-26	Oceania|hCoV-19/Australia/VIC837/2020|EPI ISL 427101|B.1.22|Australia|2020-04-04	0.0002687343	Oceania
Oceania|hCoV-19/Australia/VIC458/2020|EPI ISL 426752|B.1.255|Australia|2020-03-26	Oceania|hCoV-19/Australia/VIC837/2020|EPI ISL 427101|B.1.22|Australia|2020-04-04	0.0002015239	Oceania
Oceania|hCoV-19/Australia/SAP051/2020|EPI ISL 451090|B.1.255|Australia|2020-03-26	Oceania|hCoV-19/Australia/VIC837/2020|EPI ISL 427101|B.1.22|Australia|2020-04-04	0.0002687219	Oceania
Oceania|hCoV-19/Australia/SAP052/2020|EPI ISL 451091|B.1|Australia|2020-03-26	Oceania|hCoV-19/Australia/VIC837/2020|EPI ISL 427101|B.1.22|Australia|2020-04-04	0.0003023462	Oceania
Oceania|hCoV-19/Australia/QLDID940/2020|EPI ISL 444794|B.1|Australia|2020-03-26	Oceania|hCoV-19/Australia/VIC837/2020|EPI ISL 427101|B.1.22|Australia|2020-04-04	0.0002687219	Oceania
Oceania|hCoV-19/New Zealand/20VR1779/2020|EPI ISL 456248|B.1|New Zealand|2020-03-26	Oceania|hCoV-19/Australia/VIC837/2020|EPI ISL 427101|B.1.22|Australia|2020-04-04	0.0002687219	Oceania
Oceania|hCoV-19/Australia/VIC1995/2020|EPI ISL 521901|B.1.370|Australia|2020-03-26	Oceania|hCoV-19/Australia/VIC837/2020|EPI ISL 427101|B.1.22|Australia|2020-04-04	0.0003023183	Oceania
Oceania|hCoV-19/Australia/SAP221/2020|EPI ISL 468026|B.1.1|Australia|2020-03-26	Oceania|hCoV-19/Australia/VIC837/2020|EPI ISL 427101|B.1.22|Australia|2020-04-04	0.0003695536	Oceania
Oceania|hCoV-19/Australia/NSW220/2020|EPI ISL 451486|B|Australia|2020-03-26	Oceania|hCoV-19/Australia/VIC837/2020|EPI ISL 427101|B.1.22|Australia|2020-04-04	0.0005444525	Oceania
Oceania|hCoV-19/Australia/SAP310/2020|EPI ISL 483093|B|Australia|2020-03-27	Oceania|hCoV-19/Australia/VIC837/2020|EPI ISL 427101|B.1.22|Australia|2020-04-04	0.0005040094	Oceania
Oceania|hCoV-19/Australia/VIC668/2020|EPI ISL 426964|B|Australia|2020-03-27	Oceania|hCoV-19/Australia/VIC837/2020|EPI ISL 427101|B.1.22|Australia|2020-04-04	0.0005376218	Oceania
Oceania|hCoV-19/Australia/VIC667/2020|EPI ISL 426963|B.3|Australia|2020-03-27	Oceania|hCoV-19/Australia/VIC837/2020|EPI ISL 427101|B.1.22|Australia|2020-04-04	0.0004703752	Oceania
Oceania|hCoV-19/Australia/SAP327/2020|EPI ISL 483105|B.1|Australia|2020-03-27	Oceania|hCoV-19/Australia/VIC837/2020|EPI ISL 427101|B.1.22|Australia|2020-04-04	0.0003360274	Oceania
Oceania|hCoV-19/Australia/SAP056/2020|EPI ISL 451095|B.1|Australia|2020-03-27	Oceania|hCoV-19/Australia/VIC837/2020|EPI ISL 427101|B.1.22|Australia|2020-04-04	0.0002015239	Oceania
Oceania|hCoV-19/Australia/SAP331/2020|EPI ISL 483109|B.1.370|Australia|2020-03-27	Oceania|hCoV-19/Australia/VIC837/2020|EPI ISL 427101|B.1.22|Australia|2020-04-04	0.0003359007	Oceania
Oceania|hCoV-19/Australia/SAP309/2020|EPI ISL 483092|B|Australia|2020-03-27	Oceania|hCoV-19/Australia/VIC837/2020|EPI ISL 427101|B.1.22|Australia|2020-04-04	0.0005376217	Oceania
Oceania|hCoV-19/New Zealand/20VR1624/2020|EPI ISL 456234|B.1|New Zealand|2020-03-27	Oceania|hCoV-19/Australia/VIC837/2020|EPI ISL 427101|B.1.22|Australia|2020-04-04	0.0003023410	Oceania
Oceania|hCoV-19/Australia/VIC677/2020|EPI ISL 426972|B.1|Australia|2020-03-27	Oceania|hCoV-19/Australia/VIC837/2020|EPI ISL 427101|B.1.22|Australia|2020-04-04	0.0002687219	Oceania
Oceania|hCoV-19/Australia/SAP058/2020|EPI ISL 451097|B.1|Australia|2020-03-27	Oceania|hCoV-19/Australia/VIC837/2020|EPI ISL 427101|B.1.22|Australia|2020-04-04	0.0002351268	Oceania
Oceania|hCoV-19/Australia/VIC665/2020|EPI ISL 426961|B.1|Australia|2020-03-27	Oceania|hCoV-19/Australia/VIC837/2020|EPI ISL 427101|B.1.22|Australia|2020-04-04	0.0002351160	Oceania
Oceania|hCoV-19/Australia/VIC606/2020|EPI ISL 426861|B.1.255|Australia|2020-03-27	Oceania|hCoV-19/Australia/VIC837/2020|EPI ISL 427101|B.1.22|Australia|2020-04-04	0.0002015239	Oceania
Oceania|hCoV-19/New Zealand/20VR2581/2020|EPI ISL 548127|B.1.3|New Zealand|2020-03-27	Oceania|hCoV-19/Australia/VIC837/2020|EPI ISL 427101|B.1.22|Australia|2020-04-04	0.0003359989	Oceania
Oceania|hCoV-19/Australia/NSW305/2020|EPI ISL 451569|B.1|Australia|2020-03-27	Oceania|hCoV-19/Australia/VIC837/2020|EPI ISL 427101|B.1.22|Australia|2020-04-04	0.0002381062	Oceania
Oceania|hCoV-19/Australia/NSW261/2020|EPI ISL 451526|B.1.1|Australia|2020-03-27	Oceania|hCoV-19/Australia/VIC837/2020|EPI ISL 427101|B.1.22|Australia|2020-04-04	0.0003402245	Oceania
Oceania|hCoV-19/Australia/NSW233/2020|EPI ISL 451499|B.1.5|Australia|2020-03-27	Oceania|hCoV-19/Australia/VIC837/2020|EPI ISL 427101|B.1.22|Australia|2020-04-04	0.0003402245	Oceania
Oceania|hCoV-19/Australia/NSW278/2020|EPI ISL 451542|B.1.1|Australia|2020-03-27	Oceania|hCoV-19/Australia/VIC837/2020|EPI ISL 427101|B.1.22|Australia|2020-04-04	0.0003061957	Oceania
Oceania|hCoV-19/Australia/NSW234/2020|EPI ISL 451500|B.1.5|Australia|2020-03-27	Oceania|hCoV-19/Australia/VIC837/2020|EPI ISL 427101|B.1.22|Australia|2020-04-04	0.0002040964	Oceania
Oceania|hCoV-19/Australia/SAP061/2020|EPI ISL 451100|B.1|Australia|2020-03-28	Oceania|hCoV-19/Australia/VIC837/2020|EPI ISL 427101|B.1.22|Australia|2020-04-04	0.0002351265	Oceania
Oceania|hCoV-19/Australia/SAP334/2020|EPI ISL 483111|B.1.5|Australia|2020-03-28	Oceania|hCoV-19/Australia/VIC837/2020|EPI ISL 427101|B.1.22|Australia|2020-04-04	0.0003023410	Oceania
Oceania|hCoV-19/New Zealand/20VR1839/2020|EPI ISL 456280|B.31|New Zealand|2020-03-28	Oceania|hCoV-19/Australia/VIC837/2020|EPI ISL 427101|B.1.22|Australia|2020-04-04	0.0006385128	Oceania
Oceania|hCoV-19/Australia/VIC808/2020|EPI ISL 427082|B.31|Australia|2020-03-28	Oceania|hCoV-19/Australia/VIC837/2020|EPI ISL 427101|B.1.22|Australia|2020-04-04	0.0007057535	Oceania
Oceania|hCoV-19/Australia/VIC652/2020|EPI ISL 426948|B.1.5|Australia|2020-03-28	Oceania|hCoV-19/Australia/VIC837/2020|EPI ISL 427101|B.1.22|Australia|2020-04-04	0.0002015332	Oceania
Oceania|hCoV-19/Australia/SAP062/2020|EPI ISL 451101|B.1|Australia|2020-03-28	Oceania|hCoV-19/Australia/VIC837/2020|EPI ISL 427101|B.1.22|Australia|2020-04-04	0.0002351268	Oceania
Oceania|hCoV-19/Australia/VIC685/2020|EPI ISL 426980|B.40|Australia|2020-03-28	Oceania|hCoV-19/Australia/VIC837/2020|EPI ISL 427101|B.1.22|Australia|2020-04-04	0.0006721208	Oceania
Oceania|hCoV-19/Australia/VIC-CBA3/2020|EPI ISL 420877|B.1.1|Australia|2020-03-28	Oceania|hCoV-19/Australia/VIC837/2020|EPI ISL 427101|B.1.22|Australia|2020-04-04	0.0004031576	Oceania
Oceania|hCoV-19/Australia/VIC644/2020|EPI ISL 426940|B.1|Australia|2020-03-28	Oceania|hCoV-19/Australia/VIC837/2020|EPI ISL 427101|B.1.22|Australia|2020-04-04	0.0003359316	Oceania
Oceania|hCoV-19/Australia/NSW322/2020|EPI ISL 451584|B.1|Australia|2020-03-28	Oceania|hCoV-19/Australia/VIC837/2020|EPI ISL 427101|B.1.22|Australia|2020-04-04	0.0002381062	Oceania
Oceania|hCoV-19/Australia/NSW511/2020|EPI ISL 455051|B.1.5|Australia|2020-03-28	Oceania|hCoV-19/Australia/VIC837/2020|EPI ISL 427101|B.1.22|Australia|2020-04-04	0.0002040964	Oceania
Oceania|hCoV-19/Australia/NSW538/2020|EPI ISL 455077|B.1|Australia|2020-03-28	Oceania|hCoV-19/Australia/VIC837/2020|EPI ISL 427101|B.1.22|Australia|2020-04-04	0.0002381062	Oceania
Oceania|hCoV-19/Australia/NSW225/2020|EPI ISL 451491|B.1.1.296|Australia|2020-03-28	Oceania|hCoV-19/Australia/VIC837/2020|EPI ISL 427101|B.1.22|Australia|2020-04-04	0.0004423606	Oceania
Oceania|hCoV-19/Australia/NSW247/2020|EPI ISL 451512|B.1.5|Australia|2020-03-28	Oceania|hCoV-19/Australia/VIC837/2020|EPI ISL 427101|B.1.22|Australia|2020-04-04	0.0002381243	Oceania
Oceania|hCoV-19/Australia/NSW266/2020|EPI ISL 451531|B.40|Australia|2020-03-28	Oceania|hCoV-19/Australia/VIC837/2020|EPI ISL 427101|B.1.22|Australia|2020-04-04	0.0005444779	Oceania
Oceania|hCoV-19/Australia/NSW227/2020|EPI ISL 451493|B.1|Australia|2020-03-28	Oceania|hCoV-19/Australia/VIC837/2020|EPI ISL 427101|B.1.22|Australia|2020-04-04	0.0002721398	Oceania
Oceania|hCoV-19/Australia/NSW279/2020|EPI ISL 451543|B.1|Australia|2020-03-28	Oceania|hCoV-19/Australia/VIC837/2020|EPI ISL 427101|B.1.22|Australia|2020-04-04	0.0002040868	Oceania
Oceania|hCoV-19/Australia/NSW229/2020|EPI ISL 451495|B.4|Australia|2020-03-28	Oceania|hCoV-19/Australia/VIC837/2020|EPI ISL 427101|B.1.22|Australia|2020-04-04	0.0006466150	Oceania
Oceania|hCoV-19/Australia/VIC639/2020|EPI ISL 426935|B.1|Australia|2020-03-29	Oceania|hCoV-19/Australia/VIC837/2020|EPI ISL 427101|B.1.22|Australia|2020-04-04	0.0002351224	Oceania
Oceania|hCoV-19/Australia/SAP067/2020|EPI ISL 451105|B.1.275|Australia|2020-03-29	Oceania|hCoV-19/Australia/VIC837/2020|EPI ISL 427101|B.1.22|Australia|2020-04-04	0.0002351160	Oceania
Oceania|hCoV-19/Australia/VIC682/2020|EPI ISL 426977|B.1.5|Australia|2020-03-29	Oceania|hCoV-19/Australia/VIC837/2020|EPI ISL 427101|B.1.22|Australia|2020-04-04	0.0002015332	Oceania
Oceania|hCoV-19/Australia/VIC712/2020|EPI ISL 426999|B.1|Australia|2020-03-29	Oceania|hCoV-19/Australia/VIC837/2020|EPI ISL 427101|B.1.22|Australia|2020-04-04	0.0002015239	Oceania
Oceania|hCoV-19/Australia/VIC710/2020|EPI ISL 426997|B.52|Australia|2020-03-29	Oceania|hCoV-19/Australia/VIC837/2020|EPI ISL 427101|B.1.22|Australia|2020-04-04	0.0004703956	Oceania
Oceania|hCoV-19/Australia/SAP065/2020|EPI ISL 451103|B.1|Australia|2020-03-29	Oceania|hCoV-19/Australia/VIC837/2020|EPI ISL 427101|B.1.22|Australia|2020-04-04	0.0002015239	Oceania
Oceania|hCoV-19/Australia/SAP204/2020|EPI ISL 468013|B.1.1|Australia|2020-03-29	Oceania|hCoV-19/Australia/VIC837/2020|EPI ISL 427101|B.1.22|Australia|2020-04-04	0.0003023801	Oceania
Oceania|hCoV-19/Australia/VIC638/2020|EPI ISL 426934|B.1.1|Australia|2020-03-29	Oceania|hCoV-19/Australia/VIC837/2020|EPI ISL 427101|B.1.22|Australia|2020-04-04	0.0003023496	Oceania
Oceania|hCoV-19/Australia/NSW249/2020|EPI ISL 451514|B.1.1|Australia|2020-03-29	Oceania|hCoV-19/Australia/VIC837/2020|EPI ISL 427101|B.1.22|Australia|2020-04-04	0.0003402245	Oceania
Oceania|hCoV-19/Australia/NSW555/2020|EPI ISL 455094|B.1.5|Australia|2020-03-29	Oceania|hCoV-19/Australia/VIC837/2020|EPI ISL 427101|B.1.22|Australia|2020-04-04	0.0003061814	Oceania
Oceania|hCoV-19/Australia/NSW342/2020|EPI ISL 451604|B.1.178|Australia|2020-03-29	Oceania|hCoV-19/Australia/VIC837/2020|EPI ISL 427101|B.1.22|Australia|2020-04-04	0.0003061778	Oceania
Oceania|hCoV-19/Australia/NSW224/2020|EPI ISL 451490|B.1.255|Australia|2020-03-29	Oceania|hCoV-19/Australia/VIC837/2020|EPI ISL 427101|B.1.22|Australia|2020-04-04	0.0002721271	Oceania
Oceania|hCoV-19/Australia/NSW311/2020|EPI ISL 451575|B.1|Australia|2020-03-29	Oceania|hCoV-19/Australia/VIC837/2020|EPI ISL 427101|B.1.22|Australia|2020-04-04	0.0002381062	Oceania
Oceania|hCoV-19/Australia/NSW246/2020|EPI ISL 451511|B.6|Australia|2020-03-29	Oceania|hCoV-19/Australia/VIC837/2020|EPI ISL 427101|B.1.22|Australia|2020-04-04	0.0006125449	Oceania
Oceania|hCoV-19/Australia/WA111/2020|EPI ISL 512764|B.1|Australia|2020-03-29	Oceania|hCoV-19/Australia/VIC837/2020|EPI ISL 427101|B.1.22|Australia|2020-04-04	0.0002041007	Oceania
Oceania|hCoV-19/New Zealand/20VR1837/2020|EPI ISL 456278|B.1|New Zealand|2020-03-29	Oceania|hCoV-19/Australia/VIC837/2020|EPI ISL 427101|B.1.22|Australia|2020-04-04	0.0002687439	Oceania
Oceania|hCoV-19/Australia/VIC744/2020|EPI ISL 427022|B.1.1.8|Australia|2020-03-29	Oceania|hCoV-19/Australia/VIC837/2020|EPI ISL 427101|B.1.22|Australia|2020-04-04	0.0003700632	Oceania
Oceania|hCoV-19/Australia/TAS226/2020|EPI ISL 522655|B.1|Australia|2020-03-29	Oceania|hCoV-19/Australia/VIC837/2020|EPI ISL 427101|B.1.22|Australia|2020-04-04	0.0002354481	Oceania
Oceania|hCoV-19/Australia/VIC731/2020|EPI ISL 427010|B.1.1|Australia|2020-03-30	Oceania|hCoV-19/Australia/VIC837/2020|EPI ISL 427101|B.1.22|Australia|2020-04-04	0.0003695536	Oceania
Oceania|hCoV-19/Australia/VIC779/2020|EPI ISL 427054|B.52|Australia|2020-03-30	Oceania|hCoV-19/Australia/VIC837/2020|EPI ISL 427101|B.1.22|Australia|2020-04-04	0.0006048718	Oceania
Oceania|hCoV-19/Australia/SAP070/2020|EPI ISL 451108|B.1|Australia|2020-03-30	Oceania|hCoV-19/Australia/VIC837/2020|EPI ISL 427101|B.1.22|Australia|2020-04-04	0.0002351268	Oceania
Oceania|hCoV-19/Australia/VIC752/2020|EPI ISL 427029|B.4|Australia|2020-03-30	Oceania|hCoV-19/Australia/VIC837/2020|EPI ISL 427101|B.1.22|Australia|2020-04-04	0.0006385312	Oceania
Oceania|hCoV-19/Australia/SAP451/2020|EPI ISL 508141|B.1|Australia|2020-03-30	Oceania|hCoV-19/Australia/VIC837/2020|EPI ISL 427101|B.1.22|Australia|2020-04-04	0.0004703483	Oceania
Oceania|hCoV-19/Australia/SAP206/2020|EPI ISL 468036|B.1.201|Australia|2020-03-30	Oceania|hCoV-19/Australia/VIC837/2020|EPI ISL 427101|B.1.22|Australia|2020-04-04	0.0002687343	Oceania
Oceania|hCoV-19/Australia/NSW562/2020|EPI ISL 478674|B.1|Australia|2020-03-30	Oceania|hCoV-19/Australia/VIC837/2020|EPI ISL 427101|B.1.22|Australia|2020-04-04	0.0002040868	Oceania
Oceania|hCoV-19/Australia/NSW303/2020|EPI ISL 451567|B.1.1|Australia|2020-03-30	Oceania|hCoV-19/Australia/VIC837/2020|EPI ISL 427101|B.1.22|Australia|2020-04-04	0.0003402245	Oceania
Oceania|hCoV-19/Australia/NSW243/2020|EPI ISL 451509|B.3|Australia|2020-03-30	Oceania|hCoV-19/Australia/VIC837/2020|EPI ISL 427101|B.1.22|Australia|2020-04-04	0.0004423245	Oceania
Oceania|hCoV-19/Australia/NSW292/2020|EPI ISL 451556|B.1.5|Australia|2020-03-30	Oceania|hCoV-19/Australia/VIC837/2020|EPI ISL 427101|B.1.22|Australia|2020-04-04	0.0002040964	Oceania
Oceania|hCoV-19/Australia/NSW268/2020|EPI ISL 451533|B.1|Australia|2020-03-30	Oceania|hCoV-19/Australia/VIC837/2020|EPI ISL 427101|B.1.22|Australia|2020-04-04	0.0002381861	Oceania
Oceania|hCoV-19/Australia/WA86/2020|EPI ISL 512739|B.1.1|Australia|2020-03-30	Oceania|hCoV-19/Australia/VIC837/2020|EPI ISL 427101|B.1.22|Australia|2020-04-04	0.0004423831	Oceania
Oceania|hCoV-19/New Zealand/20VR1856/2020|EPI ISL 456284|B.31|New Zealand|2020-03-30	Oceania|hCoV-19/Australia/VIC837/2020|EPI ISL 427101|B.1.22|Australia|2020-04-04	0.0006048860	Oceania
Oceania|hCoV-19/Australia/NSW581/2020|EPI ISL 478693|B.1|Australia|2020-03-30	Oceania|hCoV-19/Australia/VIC837/2020|EPI ISL 427101|B.1.22|Australia|2020-04-04	0.0002381224	Oceania
Oceania|hCoV-19/Australia/VIC931/2020|EPI ISL 427159|B.1.1.1|Australia|2020-03-30	Oceania|hCoV-19/Australia/VIC837/2020|EPI ISL 427101|B.1.22|Australia|2020-04-04	0.0004032685	Oceania
Oceania|hCoV-19/Australia/VIC780/2020|EPI ISL 427055|B.1.1|Australia|2020-03-30	Oceania|hCoV-19/Australia/VIC837/2020|EPI ISL 427101|B.1.22|Australia|2020-04-04	0.0003360905	Oceania
Oceania|hCoV-19/New Zealand/20VR1862/2020|EPI ISL 456288|B.1|New Zealand|2020-03-30	Oceania|hCoV-19/Australia/VIC837/2020|EPI ISL 427101|B.1.22|Australia|2020-04-04	0.0003024503	Oceania
Oceania|hCoV-19/Australia/VIC753/2020|EPI ISL 427030|B.31|Australia|2020-03-30	Oceania|hCoV-19/Australia/VIC837/2020|EPI ISL 427101|B.1.22|Australia|2020-04-04	0.0006393209	Oceania
Oceania|hCoV-19/Australia/SAP285/2020|EPI ISL 468035|B.1.1|Australia|2020-03-31	Oceania|hCoV-19/Australia/VIC837/2020|EPI ISL 427101|B.1.22|Australia|2020-04-04	0.0003695535	Oceania
Oceania|hCoV-19/Australia/SAP268/2020|EPI ISL 468043|B.3|Australia|2020-03-31	Oceania|hCoV-19/Australia/VIC837/2020|EPI ISL 427101|B.1.22|Australia|2020-04-04	0.0004367555	Oceania
Oceania|hCoV-19/Australia/QLD963/2020|EPI ISL 530226|B.1|Australia|2020-03-31	Oceania|hCoV-19/Australia/VIC837/2020|EPI ISL 427101|B.1.22|Australia|2020-04-04	0.0004031461	Oceania
Oceania|hCoV-19/Australia/WA12/2020|EPI ISL 470830|B.1.5|Australia|2020-03-31	Oceania|hCoV-19/Australia/VIC837/2020|EPI ISL 427101|B.1.22|Australia|2020-04-04	0.0002015332	Oceania
Oceania|hCoV-19/Australia/SAP073/2020|EPI ISL 451110|B.1|Australia|2020-03-31	Oceania|hCoV-19/Australia/VIC837/2020|EPI ISL 427101|B.1.22|Australia|2020-04-04	0.0002015239	Oceania
Oceania|hCoV-19/Australia/SAP087/2020|EPI ISL 451122|B.1|Australia|2020-03-31	Oceania|hCoV-19/Australia/VIC837/2020|EPI ISL 427101|B.1.22|Australia|2020-04-04	0.0004031646	Oceania
Oceania|hCoV-19/Australia/VIC990/2020|EPI ISL 430556|B.1|Australia|2020-03-31	Oceania|hCoV-19/Australia/VIC837/2020|EPI ISL 427101|B.1.22|Australia|2020-04-04	0.0002351160	Oceania
Oceania|hCoV-19/Australia/SAP072/2020|EPI ISL 451109|B.1|Australia|2020-03-31	Oceania|hCoV-19/Australia/VIC837/2020|EPI ISL 427101|B.1.22|Australia|2020-04-04	0.0002351160	Oceania
Oceania|hCoV-19/Australia/NSW293/2020|EPI ISL 451557|A|Australia|2020-03-31	Oceania|hCoV-19/Australia/VIC837/2020|EPI ISL 427101|B.1.22|Australia|2020-04-04	0.0005104046	Oceania
Oceania|hCoV-19/Australia/NSW561/2020|EPI ISL 478673|B.1.1|Australia|2020-03-31	Oceania|hCoV-19/Australia/VIC837/2020|EPI ISL 427101|B.1.22|Australia|2020-04-04	0.0003402344	Oceania
Oceania|hCoV-19/Australia/NSW542/2020|EPI ISL 455081|B.1|Australia|2020-03-31	Oceania|hCoV-19/Australia/VIC837/2020|EPI ISL 427101|B.1.22|Australia|2020-04-04	0.0002381132	Oceania
Oceania|hCoV-19/Australia/NSW273/2020|EPI ISL 451538|B.1|Australia|2020-03-31	Oceania|hCoV-19/Australia/VIC837/2020|EPI ISL 427101|B.1.22|Australia|2020-04-04	0.0002381062	Oceania
Oceania|hCoV-19/Australia/NSW289/2020|EPI ISL 451553|B.1.5|Australia|2020-03-31	Oceania|hCoV-19/Australia/VIC837/2020|EPI ISL 427101|B.1.22|Australia|2020-04-04	0.0002721397	Oceania
Oceania|hCoV-19/Australia/NSW588/2020|EPI ISL 478700|B.1|Australia|2020-03-31	Oceania|hCoV-19/Australia/VIC837/2020|EPI ISL 427101|B.1.22|Australia|2020-04-04	0.0002381062	Oceania
Oceania|hCoV-19/Australia/NSW496/2020|EPI ISL 455036|B.1.5|Australia|2020-03-31	Oceania|hCoV-19/Australia/VIC837/2020|EPI ISL 427101|B.1.22|Australia|2020-04-04	0.0002040964	Oceania
Oceania|hCoV-19/Australia/NSW337/2020|EPI ISL 451599|B.4|Australia|2020-03-31	Oceania|hCoV-19/Australia/VIC837/2020|EPI ISL 427101|B.1.22|Australia|2020-04-04	0.0005104046	Oceania
Oceania|hCoV-19/Australia/NSW329/2020|EPI ISL 451591|B.1.1|Australia|2020-03-31	Oceania|hCoV-19/Australia/VIC837/2020|EPI ISL 427101|B.1.22|Australia|2020-04-04	0.0003402245	Oceania
Oceania|hCoV-19/Australia/NSW314/2020|EPI ISL 451577|B.1.5|Australia|2020-03-31	Oceania|hCoV-19/Australia/VIC837/2020|EPI ISL 427101|B.1.22|Australia|2020-04-04	0.0002381174	Oceania
Oceania|hCoV-19/New Zealand/20VR2004/2020|EPI ISL 456330|B.1.8|New Zealand|2020-04-01	Oceania|hCoV-19/Australia/VIC837/2020|EPI ISL 427101|B.1.22|Australia|2020-04-04	0.0002687370	Oceania
Oceania|hCoV-19/Australia/VPRL007/2020|EPI ISL 455599|B.1|Australia|2020-04-01	Oceania|hCoV-19/Australia/VIC837/2020|EPI ISL 427101|B.1.22|Australia|2020-04-04	0.0002351160	Oceania
Oceania|hCoV-19/Australia/QLD978/2020|EPI ISL 530229|B|Australia|2020-04-01	Oceania|hCoV-19/Australia/VIC837/2020|EPI ISL 427101|B.1.22|Australia|2020-04-04	0.0003695632	Oceania
Oceania|hCoV-19/Australia/QLD968/2020|EPI ISL 530228|B.1|Australia|2020-04-01	Oceania|hCoV-19/Australia/VIC837/2020|EPI ISL 427101|B.1.22|Australia|2020-04-04	0.0002015239	Oceania
Oceania|hCoV-19/Australia/QLD979/2020|EPI ISL 530227|B.1.5|Australia|2020-04-01	Oceania|hCoV-19/Australia/VIC837/2020|EPI ISL 427101|B.1.22|Australia|2020-04-04	0.0002687373	Oceania
Oceania|hCoV-19/Australia/SAP091/2020|EPI ISL 451126|B.1|Australia|2020-04-01	Oceania|hCoV-19/Australia/VIC837/2020|EPI ISL 427101|B.1.22|Australia|2020-04-04	0.0002351160	Oceania
Oceania|hCoV-19/Australia/SAP090/2020|EPI ISL 451125|B.1|Australia|2020-04-01	Oceania|hCoV-19/Australia/VIC837/2020|EPI ISL 427101|B.1.22|Australia|2020-04-04	0.0004367907	Oceania
Oceania|hCoV-19/Australia/NSW589/2020|EPI ISL 478701|B.1|Australia|2020-04-01	Oceania|hCoV-19/Australia/VIC837/2020|EPI ISL 427101|B.1.22|Australia|2020-04-04	0.0002381062	Oceania
Oceania|hCoV-19/Australia/NSW341/2020|EPI ISL 451603|B.1.8|Australia|2020-04-01	Oceania|hCoV-19/Australia/VIC837/2020|EPI ISL 427101|B.1.22|Australia|2020-04-04	0.0003402245	Oceania
Oceania|hCoV-19/Australia/NSW306/2020|EPI ISL 451570|B.1.5|Australia|2020-04-01	Oceania|hCoV-19/Australia/VIC837/2020|EPI ISL 427101|B.1.22|Australia|2020-04-04	0.0002040964	Oceania
Oceania|hCoV-19/Australia/NSW319/2020|EPI ISL 451582|B.1|Australia|2020-04-01	Oceania|hCoV-19/Australia/VIC837/2020|EPI ISL 427101|B.1.22|Australia|2020-04-04	0.0003061779	Oceania
Oceania|hCoV-19/New Zealand/20VR2000/2020|EPI ISL 456327|B.3|New Zealand|2020-04-01	Oceania|hCoV-19/Australia/VIC837/2020|EPI ISL 427101|B.1.22|Australia|2020-04-04	0.0005376966	Oceania
Oceania|hCoV-19/New Zealand/20VR2006/2020|EPI ISL 456331|B.1.8|New Zealand|2020-04-01	Oceania|hCoV-19/Australia/VIC837/2020|EPI ISL 427101|B.1.22|Australia|2020-04-04	0.0002687734	Oceania
Oceania|hCoV-19/Australia/VIC1011/2020|EPI ISL 430547|B.1.5|Australia|2020-04-01	Oceania|hCoV-19/Australia/VIC837/2020|EPI ISL 427101|B.1.22|Australia|2020-04-04	0.0002688289	Oceania
Oceania|hCoV-19/Australia/SAP088/2020|EPI ISL 451123|B.1|Australia|2020-04-01	Oceania|hCoV-19/Australia/VIC837/2020|EPI ISL 427101|B.1.22|Australia|2020-04-04	0.0002353640	Oceania
Oceania|hCoV-19/Australia/VIC798/2020|EPI ISL 427072|B.1.5|Australia|2020-04-01	Oceania|hCoV-19/Australia/VIC837/2020|EPI ISL 427101|B.1.22|Australia|2020-04-04	0.0003034890	Oceania
Oceania|hCoV-19/Australia/VIC799/2020|EPI ISL 427073|B.1|Australia|2020-04-01	Oceania|hCoV-19/Australia/VIC837/2020|EPI ISL 427101|B.1.22|Australia|2020-04-04	0.0003035928	Oceania
Oceania|hCoV-19/Australia/VIC1013/2020|EPI ISL 430553|B.1.5|Australia|2020-04-01	Oceania|hCoV-19/Australia/VIC837/2020|EPI ISL 427101|B.1.22|Australia|2020-04-04	0.0002698899	Oceania
Oceania|hCoV-19/Australia/VIC1015/2020|EPI ISL 430559|B.1|Australia|2020-04-01	Oceania|hCoV-19/Australia/VIC837/2020|EPI ISL 427101|B.1.22|Australia|2020-04-04	0.0003036952	Oceania
Oceania|hCoV-19/Australia/VIC1224/2020|EPI ISL 430522|B.1.5|Australia|2020-04-01	Oceania|hCoV-19/Australia/VIC837/2020|EPI ISL 427101|B.1.22|Australia|2020-04-04	0.0002027999	Oceania
Oceania|hCoV-19/Australia/VIC1018/2020|EPI ISL 430490|B.1|Australia|2020-04-01	Oceania|hCoV-19/Australia/VIC837/2020|EPI ISL 427101|B.1.22|Australia|2020-04-04	0.0003042469	Oceania
Oceania|hCoV-19/Australia/VIC1222/2020|EPI ISL 430519|B.1.5|Australia|2020-04-01	Oceania|hCoV-19/Australia/VIC837/2020|EPI ISL 427101|B.1.22|Australia|2020-04-04	0.0002028411	Oceania
Oceania|hCoV-19/Australia/VIC1214/2020|EPI ISL 430505|B.1.5|Australia|2020-04-01	Oceania|hCoV-19/Australia/VIC837/2020|EPI ISL 427101|B.1.22|Australia|2020-04-04	0.0002367088	Oceania
Oceania|hCoV-19/Australia/VIC1208/2020|EPI ISL 430498|B.1.5|Australia|2020-04-01	Oceania|hCoV-19/Australia/VIC837/2020|EPI ISL 427101|B.1.22|Australia|2020-04-04	0.0003720077	Oceania
Oceania|hCoV-19/Australia/VIC1211/2020|EPI ISL 430501|B.1|Australia|2020-04-01	Oceania|hCoV-19/Australia/VIC837/2020|EPI ISL 427101|B.1.22|Australia|2020-04-04	0.0002709846	Oceania
Oceania|hCoV-19/Australia/VIC1012/2020|EPI ISL 430548|B.1.1|Australia|2020-04-01	Oceania|hCoV-19/Australia/VIC837/2020|EPI ISL 427101|B.1.22|Australia|2020-04-04	0.0003389434	Oceania
Oceania|hCoV-19/Australia/VIC1219/2020|EPI ISL 430516|B.1.22|Australia|2020-04-01	Oceania|hCoV-19/Australia/VIC837/2020|EPI ISL 427101|B.1.22|Australia|2020-04-04	0.0000341177	Oceania
Oceania|hCoV-19/Australia/VIC1212/2020|EPI ISL 430502|B.1|Australia|2020-04-01	Oceania|hCoV-19/Australia/VIC837/2020|EPI ISL 427101|B.1.22|Australia|2020-04-04	0.0003415791	Oceania
Oceania|hCoV-19/Australia/VIC1209/2020|EPI ISL 430499|B.1.1|Australia|2020-04-01	Oceania|hCoV-19/Australia/VIC837/2020|EPI ISL 427101|B.1.22|Australia|2020-04-04	0.0004786094	Oceania
Oceania|hCoV-19/Australia/SAP089/2020|EPI ISL 451124|B.1|Australia|2020-04-01	Oceania|hCoV-19/Australia/VIC837/2020|EPI ISL 427101|B.1.22|Australia|2020-04-04	0.0002052179	Oceania
Oceania|hCoV-19/Australia/VIC1014/2020|EPI ISL 430555|B.1.5|Australia|2020-04-01	Oceania|hCoV-19/Australia/VIC837/2020|EPI ISL 427101|B.1.22|Australia|2020-04-04	0.0002750764	Oceania
Oceania|hCoV-19/Australia/VIC1218/2020|EPI ISL 430515|B.1.5|Australia|2020-04-01	Oceania|hCoV-19/Australia/VIC837/2020|EPI ISL 427101|B.1.22|Australia|2020-04-04	0.0002064411	Oceania
Oceania|hCoV-19/Australia/SAP092/2020|EPI ISL 451127|B.1|Australia|2020-04-01	Oceania|hCoV-19/Australia/VIC837/2020|EPI ISL 427101|B.1.22|Australia|2020-04-04	0.0003467492	Oceania
Oceania|hCoV-19/Australia/VPRL009/2020|EPI ISL 455601|B.1|Australia|2020-04-01	Oceania|hCoV-19/Australia/VIC837/2020|EPI ISL 427101|B.1.22|Australia|2020-04-04	0.0001735875	Oceania
Oceania|hCoV-19/Australia/VIC1213/2020|EPI ISL 430503|B.1|Australia|2020-04-01	Oceania|hCoV-19/Australia/VIC837/2020|EPI ISL 427101|B.1.22|Australia|2020-04-04	0.0003474532	Oceania
Oceania|hCoV-19/Australia/VIC1215/2020|EPI ISL 430508|B.1|Australia|2020-04-01	Oceania|hCoV-19/Australia/VIC837/2020|EPI ISL 427101|B.1.22|Australia|2020-04-04	0.0002443835	Oceania
Oceania|hCoV-19/Australia/VIC1010/2020|EPI ISL 430560|B.1|Australia|2020-04-01	Oceania|hCoV-19/Australia/VIC837/2020|EPI ISL 427101|B.1.22|Australia|2020-04-04	0.0002453206	Oceania
Oceania|hCoV-19/New Zealand/20VR1995/2020|EPI ISL 456325|B|New Zealand|2020-04-01	Oceania|hCoV-19/Australia/VIC837/2020|EPI ISL 427101|B.1.22|Australia|2020-04-04	0.0003873917	Oceania
Oceania|hCoV-19/New Zealand/20VR2022/2020|EPI ISL 456337|B.1|New Zealand|2020-04-01	Oceania|hCoV-19/Australia/VIC837/2020|EPI ISL 427101|B.1.22|Australia|2020-04-04	0.0002119760	Oceania
Oceania|hCoV-19/Australia/QLD973/2020|EPI ISL 530231|B.1.5|Australia|2020-04-02	Oceania|hCoV-19/Australia/VIC837/2020|EPI ISL 427101|B.1.22|Australia|2020-04-04	0.0003023324	Oceania
Oceania|hCoV-19/Australia/QLD1015/2020|EPI ISL 530275|B.1|Australia|2020-04-02	Oceania|hCoV-19/Australia/VIC837/2020|EPI ISL 427101|B.1.22|Australia|2020-04-04	0.0002015239	Oceania
Oceania|hCoV-19/Australia/VPRL005/2020|EPI ISL 455597|B.1|Australia|2020-04-02	Oceania|hCoV-19/Australia/VIC837/2020|EPI ISL 427101|B.1.22|Australia|2020-04-04	0.0002351160	Oceania
Oceania|hCoV-19/Australia/NSW2431/2020|EPI ISL 527015|B.1.1|Australia|2020-04-02	Oceania|hCoV-19/Australia/VIC837/2020|EPI ISL 427101|B.1.22|Australia|2020-04-04	0.0003359509	Oceania
Oceania|hCoV-19/Australia/VIC812/2020|EPI ISL 427085|B.4|Australia|2020-04-02	Oceania|hCoV-19/Australia/VIC837/2020|EPI ISL 427101|B.1.22|Australia|2020-04-04	0.0006048561	Oceania
Oceania|hCoV-19/Australia/SAP019/2020|EPI ISL 468017|B.1|Australia|2020-04-02	Oceania|hCoV-19/Australia/VIC837/2020|EPI ISL 427101|B.1.22|Australia|2020-04-04	0.0002015239	Oceania
Oceania|hCoV-19/New Zealand/20VR2095/2020|EPI ISL 548123|B.1.1.75|New Zealand|2020-04-02	Oceania|hCoV-19/Australia/VIC837/2020|EPI ISL 427101|B.1.22|Australia|2020-04-04	0.0004368419	Oceania
Oceania|hCoV-19/Australia/NSW290/2020|EPI ISL 451554|B.1|Australia|2020-04-02	Oceania|hCoV-19/Australia/VIC837/2020|EPI ISL 427101|B.1.22|Australia|2020-04-04	0.0003402305	Oceania
Oceania|hCoV-19/Australia/NSW270/2020|EPI ISL 451535|B.3|Australia|2020-04-02	Oceania|hCoV-19/Australia/VIC837/2020|EPI ISL 427101|B.1.22|Australia|2020-04-04	0.0004763594	Oceania
Oceania|hCoV-19/Australia/NSW284/2020|EPI ISL 451548|B.1.5|Australia|2020-04-02	Oceania|hCoV-19/Australia/VIC837/2020|EPI ISL 427101|B.1.22|Australia|2020-04-04	0.0002040964	Oceania
Oceania|hCoV-19/Australia/NSW349/2020|EPI ISL 451610|B.1.3|Australia|2020-04-02	Oceania|hCoV-19/Australia/VIC837/2020|EPI ISL 427101|B.1.22|Australia|2020-04-04	0.0003062519	Oceania
Oceania|hCoV-19/Australia/NSW624/2020|EPI ISL 490033|B.1.1|Australia|2020-04-02	Oceania|hCoV-19/Australia/VIC837/2020|EPI ISL 427101|B.1.22|Australia|2020-04-04	0.0003061957	Oceania
Oceania|hCoV-19/Australia/NSW277/2020|EPI ISL 451541|B.1.1|Australia|2020-04-02	Oceania|hCoV-19/Australia/VIC837/2020|EPI ISL 427101|B.1.22|Australia|2020-04-04	0.0003402245	Oceania
Oceania|hCoV-19/New Zealand/20VR1910/2020|EPI ISL 456305|B.31|New Zealand|2020-04-02	Oceania|hCoV-19/Australia/VIC837/2020|EPI ISL 427101|B.1.22|Australia|2020-04-04	0.0006385548	Oceania
Oceania|hCoV-19/New Zealand/20VR1887/2020|EPI ISL 456294|B.1|New Zealand|2020-04-02	Oceania|hCoV-19/Australia/VIC837/2020|EPI ISL 427101|B.1.22|Australia|2020-04-04	0.0002687490	Oceania
Oceania|hCoV-19/Australia/SAP014/2020|EPI ISL 468019|B.1|Australia|2020-04-02	Oceania|hCoV-19/Australia/VIC837/2020|EPI ISL 427101|B.1.22|Australia|2020-04-04	0.0002015510	Oceania
Oceania|hCoV-19/New Zealand/20VR1907/2020|EPI ISL 456303|B.1|New Zealand|2020-04-02	Oceania|hCoV-19/Australia/VIC837/2020|EPI ISL 427101|B.1.22|Australia|2020-04-04	0.0003360402	Oceania
Oceania|hCoV-19/Australia/SAP018/2020|EPI ISL 467994|B.1|Australia|2020-04-02	Oceania|hCoV-19/Australia/VIC837/2020|EPI ISL 427101|B.1.22|Australia|2020-04-04	0.0002691343	Oceania
Oceania|hCoV-19/Australia/VIC1025/2020|EPI ISL 430532|B.1.5|Australia|2020-04-02	Oceania|hCoV-19/Australia/VIC837/2020|EPI ISL 427101|B.1.22|Australia|2020-04-04	0.0002019876	Oceania
Oceania|hCoV-19/Australia/SAP093/2020|EPI ISL 451128|B.1|Australia|2020-04-02	Oceania|hCoV-19/Australia/VIC837/2020|EPI ISL 427101|B.1.22|Australia|2020-04-04	0.0002357413	Oceania
Oceania|hCoV-19/Australia/SAP017/2020|EPI ISL 468012|B.1|Australia|2020-04-02	Oceania|hCoV-19/Australia/VIC837/2020|EPI ISL 427101|B.1.22|Australia|2020-04-04	0.0002366818	Oceania
Oceania|hCoV-19/Australia/VIC1232/2020|EPI ISL 563551|B.1.5|Australia|2020-04-02	Oceania|hCoV-19/Australia/VIC837/2020|EPI ISL 427101|B.1.22|Australia|2020-04-04	0.0002029371	Oceania
Oceania|hCoV-19/Australia/SAP015/2020|EPI ISL 467990|B.1|Australia|2020-04-02	Oceania|hCoV-19/Australia/VIC837/2020|EPI ISL 427101|B.1.22|Australia|2020-04-04	0.0002029552	Oceania
Oceania|hCoV-19/Australia/VIC1024/2020|EPI ISL 430531|B.1|Australia|2020-04-02	Oceania|hCoV-19/Australia/VIC837/2020|EPI ISL 427101|B.1.22|Australia|2020-04-04	0.0002033403	Oceania
Oceania|hCoV-19/Australia/VIC814/2020|EPI ISL 427087|B.1.1|Australia|2020-04-02	Oceania|hCoV-19/Australia/VIC837/2020|EPI ISL 427101|B.1.22|Australia|2020-04-04	0.0004425665	Oceania
Oceania|hCoV-19/Australia/VIC1234/2020|EPI ISL 430511|B.1.1|Australia|2020-04-02	Oceania|hCoV-19/Australia/VIC837/2020|EPI ISL 427101|B.1.22|Australia|2020-04-04	0.0003750591	Oceania
Oceania|hCoV-19/Australia/VIC1231/2020|EPI ISL 561957|B.1|Australia|2020-04-02	Oceania|hCoV-19/Australia/VIC837/2020|EPI ISL 427101|B.1.22|Australia|2020-04-04	0.0002045741	Oceania
Oceania|hCoV-19/Australia/ACT0073/2020|EPI ISL 498533|B.1.1|Australia|2020-04-02	Oceania|hCoV-19/Australia/VIC837/2020|EPI ISL 427101|B.1.22|Australia|2020-04-04	0.0003095019	Oceania
Oceania|hCoV-19/Australia/TAS105/2020|EPI ISL 522571|B.1|Australia|2020-04-02	Oceania|hCoV-19/Australia/VIC837/2020|EPI ISL 427101|B.1.22|Australia|2020-04-04	0.0002053294	Oceania
Oceania|hCoV-19/Australia/TAS173/2020|EPI ISL 522626|B.1.5|Australia|2020-04-02	Oceania|hCoV-19/Australia/VIC837/2020|EPI ISL 427101|B.1.22|Australia|2020-04-04	0.0002774216	Oceania
Oceania|hCoV-19/Australia/VIC1881/2020|EPI ISL 480571|B.1.1|Australia|2020-04-02	Oceania|hCoV-19/Australia/VIC837/2020|EPI ISL 427101|B.1.22|Australia|2020-04-04	0.0003470987	Oceania
Oceania|hCoV-19/Australia/VIC815/2020|EPI ISL 427088|B.1|Australia|2020-04-02	Oceania|hCoV-19/Australia/VIC837/2020|EPI ISL 427101|B.1.22|Australia|2020-04-04	0.0003489680	Oceania
Oceania|hCoV-19/Australia/VIC813/2020|EPI ISL 427086|B.4|Australia|2020-04-02	Oceania|hCoV-19/Australia/VIC837/2020|EPI ISL 427101|B.1.22|Australia|2020-04-04	0.0006324808	Oceania
Oceania|hCoV-19/Australia/VIC1046/2020|EPI ISL 430550|B.1|Australia|2020-04-03	Oceania|hCoV-19/Australia/VIC837/2020|EPI ISL 427101|B.1.22|Australia|2020-04-04	0.0002351268	Oceania
Oceania|hCoV-19/Australia/VIC820/2020|EPI ISL 427092|B.1|Australia|2020-04-03	Oceania|hCoV-19/Australia/VIC837/2020|EPI ISL 427101|B.1.22|Australia|2020-04-04	0.0003023044	Oceania
Oceania|hCoV-19/Australia/VIC828/2020|EPI ISL 427096|B.1.1|Australia|2020-04-03	Oceania|hCoV-19/Australia/VIC837/2020|EPI ISL 427101|B.1.22|Australia|2020-04-04	0.0004703914	Oceania
Oceania|hCoV-19/New Zealand/20VR2096/2020|EPI ISL 548124|B.40|New Zealand|2020-04-03	Oceania|hCoV-19/Australia/VIC837/2020|EPI ISL 427101|B.1.22|Australia|2020-04-04	0.0005376372	Oceania
Oceania|hCoV-19/Australia/SAP226/2020|EPI ISL 468024|B.1.1.1|Australia|2020-04-03	Oceania|hCoV-19/Australia/VIC837/2020|EPI ISL 427101|B.1.22|Australia|2020-04-04	0.0004704050	Oceania
Oceania|hCoV-19/Australia/VIC1041/2020|EPI ISL 430536|B.1|Australia|2020-04-03	Oceania|hCoV-19/Australia/VIC837/2020|EPI ISL 427101|B.1.22|Australia|2020-04-04	0.0002351160	Oceania
Oceania|hCoV-19/Australia/VIC824/2020|EPI ISL 427095|B.1|Australia|2020-04-03	Oceania|hCoV-19/Australia/VIC837/2020|EPI ISL 427101|B.1.22|Australia|2020-04-04	0.0002687095	Oceania
Oceania|hCoV-19/Australia/SAP437/2020|EPI ISL 508128|B.1.1|Australia|2020-04-03	Oceania|hCoV-19/Australia/VIC837/2020|EPI ISL 427101|B.1.22|Australia|2020-04-04	0.0004367756	Oceania
Oceania|hCoV-19/Australia/QLD967/2020|EPI ISL 530232|B.1|Australia|2020-04-03	Oceania|hCoV-19/Australia/VIC837/2020|EPI ISL 427101|B.1.22|Australia|2020-04-04	0.0002015239	Oceania
Oceania|hCoV-19/Australia/NSW301/2020|EPI ISL 451565|B.4|Australia|2020-04-03	Oceania|hCoV-19/Australia/VIC837/2020|EPI ISL 427101|B.1.22|Australia|2020-04-04	0.0006125521	Oceania
Oceania|hCoV-19/Australia/NSW287/2020|EPI ISL 451551|B.1.1|Australia|2020-04-03	Oceania|hCoV-19/Australia/VIC837/2020|EPI ISL 427101|B.1.22|Australia|2020-04-04	0.0003402245	Oceania
Oceania|hCoV-19/Australia/NSW269/2020|EPI ISL 451534|B.1|Australia|2020-04-03	Oceania|hCoV-19/Australia/VIC837/2020|EPI ISL 427101|B.1.22|Australia|2020-04-04	0.0002381062	Oceania
Oceania|hCoV-19/Australia/WA13/2020|EPI ISL 470831|B.1|Australia|2020-04-03	Oceania|hCoV-19/Australia/VIC837/2020|EPI ISL 427101|B.1.22|Australia|2020-04-04	0.0002687452	Oceania
Oceania|hCoV-19/Australia/VIC1039/2020|EPI ISL 430535|B.1.1.8|Australia|2020-04-03	Oceania|hCoV-19/Australia/VIC837/2020|EPI ISL 427101|B.1.22|Australia|2020-04-04	0.0004043393	Oceania
Oceania|hCoV-19/Australia/VIC821/2020|EPI ISL 427093|B.1.5|Australia|2020-04-03	Oceania|hCoV-19/Australia/VIC837/2020|EPI ISL 427101|B.1.22|Australia|2020-04-04	0.0002030398	Oceania
Oceania|hCoV-19/Australia/VIC1045/2020|EPI ISL 430546|B.1|Australia|2020-04-03	Oceania|hCoV-19/Australia/VIC837/2020|EPI ISL 427101|B.1.22|Australia|2020-04-04	0.0002031472	Oceania
Oceania|hCoV-19/Australia/VIC1044/2020|EPI ISL 430540|B.3|Australia|2020-04-03	Oceania|hCoV-19/Australia/VIC837/2020|EPI ISL 427101|B.1.22|Australia|2020-04-04	0.0004751797	Oceania
Oceania|hCoV-19/Australia/SAP145/2020|EPI ISL 467987|B.1|Australia|2020-04-03	Oceania|hCoV-19/Australia/VIC837/2020|EPI ISL 427101|B.1.22|Australia|2020-04-04	0.0002387673	Oceania
Oceania|hCoV-19/Australia/VIC1038/2020|EPI ISL 430534|B.1.1|Australia|2020-04-03	Oceania|hCoV-19/Australia/VIC837/2020|EPI ISL 427101|B.1.22|Australia|2020-04-04	0.0003415841	Oceania
Oceania|hCoV-19/New Zealand/20VR2055/2020|EPI ISL 456350|B.1.1|New Zealand|2020-04-03	Oceania|hCoV-19/Australia/VIC837/2020|EPI ISL 427101|B.1.22|Australia|2020-04-04	0.0003081135	Oceania
Oceania|hCoV-19/New Zealand/20VR1947/2020|EPI ISL 456318|B.31|New Zealand|2020-04-03	Oceania|hCoV-19/Australia/VIC837/2020|EPI ISL 427101|B.1.22|Australia|2020-04-04	0.0006849518	Oceania
Oceania|hCoV-19/New Zealand/20VR1927/2020|EPI ISL 456311|B.1|New Zealand|2020-04-03	Oceania|hCoV-19/Australia/VIC837/2020|EPI ISL 427101|B.1.22|Australia|2020-04-04	0.0002054355	Oceania
Oceania|hCoV-19/New Zealand/20VR1928/2020|EPI ISL 456312|B|New Zealand|2020-04-03	Oceania|hCoV-19/Australia/VIC837/2020|EPI ISL 427101|B.1.22|Australia|2020-04-04	0.0002738807	Oceania
Oceania|hCoV-19/Australia/VIC818/2020|EPI ISL 427090|B.1.22|Australia|2020-04-03	Oceania|hCoV-19/Australia/VIC837/2020|EPI ISL 427101|B.1.22|Australia|2020-04-04	0.0001373000	Oceania
Oceania|hCoV-19/Australia/SAP247/2020|EPI ISL 483081|B.1|Australia|2020-04-03	Oceania|hCoV-19/Australia/VIC837/2020|EPI ISL 427101|B.1.22|Australia|2020-04-04	0.0002749206	Oceania
Oceania|hCoV-19/Australia/VIC816/2020|EPI ISL 427089|B.1.5|Australia|2020-04-03	Oceania|hCoV-19/Australia/VIC837/2020|EPI ISL 427101|B.1.22|Australia|2020-04-04	0.0003458574	Oceania
Oceania|hCoV-19/New Zealand/20VR1929/2020|EPI ISL 456313|B|New Zealand|2020-04-03	Oceania|hCoV-19/Australia/VIC837/2020|EPI ISL 427101|B.1.22|Australia|2020-04-04	0.0002465014	Oceania
Oceania|hCoV-19/Australia/NSW02/2020|EPI ISL 408976|B|Australia|2020-01-22	Oceania|hCoV-19/Australia/NSW2544/2020|EPI ISL 527045|B.1|Australia|2020-04-04	0.0003364202	Oceania
Oceania|hCoV-19/Australia/NSW01/2020|EPI ISL 407893|A|Australia|2020-01-24	Oceania|hCoV-19/Australia/NSW2544/2020|EPI ISL 527045|B.1|Australia|2020-04-04	0.0003359414	Oceania
Oceania|hCoV-19/Australia/NSW04/2020|EPI ISL 417030|A|Australia|2020-01-24	Oceania|hCoV-19/Australia/NSW2544/2020|EPI ISL 527045|B.1|Australia|2020-04-04	0.0004367506	Oceania
Oceania|hCoV-19/Australia/VIC02/2020|EPI ISL 416410|B|Australia|2020-01-24	Oceania|hCoV-19/Australia/NSW2544/2020|EPI ISL 527045|B.1|Australia|2020-04-04	0.0003390545	Oceania
Oceania|hCoV-19/Australia/VIC01/2020|EPI ISL 406844|B|Australia|2020-01-25	Oceania|hCoV-19/Australia/NSW2544/2020|EPI ISL 527045|B.1|Australia|2020-04-04	0.0003697012	Oceania
Oceania|hCoV-19/Australia/NSW03/2020|EPI ISL 408977|B|Australia|2020-01-25	Oceania|hCoV-19/Australia/NSW2544/2020|EPI ISL 527045|B.1|Australia|2020-04-04	0.0003023549	Oceania
Oceania|hCoV-19/Australia/NSW2153/2020|EPI ISL 509505|B.1.5|Australia|2020-01-25	Oceania|hCoV-19/Australia/NSW2544/2020|EPI ISL 527045|B.1|Australia|2020-04-04	0.0001679647	Oceania
Oceania|hCoV-19/Australia/QLD01/2020|EPI ISL 407894|A|Australia|2020-01-28	Oceania|hCoV-19/Australia/NSW2544/2020|EPI ISL 527045|B.1|Australia|2020-04-04	0.0004031692	Oceania
Oceania|hCoV-19/Australia/VPRL014/2020|EPI ISL 455603|B.1|Australia|2020-01-30	Oceania|hCoV-19/Australia/NSW2544/2020|EPI ISL 527045|B.1|Australia|2020-04-04	0.0003359413	Oceania
Oceania|hCoV-19/Australia/QLD02/2020|EPI ISL 407896|A|Australia|2020-01-30	Oceania|hCoV-19/Australia/NSW2544/2020|EPI ISL 527045|B.1|Australia|2020-04-04	0.0004703834	Oceania
Oceania|hCoV-19/Australia/SA01/2020|EPI ISL 480778|B.1|Australia|2020-01-30	Oceania|hCoV-19/Australia/NSW2544/2020|EPI ISL 527045|B.1|Australia|2020-04-04	0.0003363933	Oceania
Oceania|hCoV-19/Australia/SA04/2020|EPI ISL 480781|B.1|Australia|2020-01-30	Oceania|hCoV-19/Australia/NSW2544/2020|EPI ISL 527045|B.1|Australia|2020-04-04	0.0003379505	Oceania
Oceania|hCoV-19/Australia/VIC13/2020|EPI ISL 419733|B|Australia|2020-01-31	Oceania|hCoV-19/Australia/NSW2544/2020|EPI ISL 527045|B.1|Australia|2020-04-04	0.0004036866	Oceania
Oceania|hCoV-19/Australia/VIC14/2020|EPI ISL 419734|B|Australia|2020-02-02	Oceania|hCoV-19/Australia/NSW2544/2020|EPI ISL 527045|B.1|Australia|2020-04-04	0.0003072008	Oceania
Oceania|hCoV-19/Australia/QLD03/2020|EPI ISL 410717|A|Australia|2020-02-05	Oceania|hCoV-19/Australia/NSW2544/2020|EPI ISL 527045|B.1|Australia|2020-04-04	0.0004367756	Oceania
Oceania|hCoV-19/Australia/QLD04/2020|EPI ISL 410718|A|Australia|2020-02-05	Oceania|hCoV-19/Australia/NSW2544/2020|EPI ISL 527045|B.1|Australia|2020-04-04	0.0004031692	Oceania
Oceania|hCoV-19/Australia/VIC07/2020|EPI ISL 416415|A|Australia|2020-02-08	Oceania|hCoV-19/Australia/NSW2544/2020|EPI ISL 527045|B.1|Australia|2020-04-04	0.0004367757	Oceania
Oceania|hCoV-19/Australia/SAP097/2020|EPI ISL 468039|B|Australia|2020-02-22	Oceania|hCoV-19/Australia/NSW2544/2020|EPI ISL 527045|B.1|Australia|2020-04-04	0.0003695771	Oceania
Oceania|hCoV-19/Australia/WA11/2020|EPI ISL 420456|B|Australia|2020-02-22	Oceania|hCoV-19/Australia/NSW2544/2020|EPI ISL 527045|B.1|Australia|2020-04-04	0.0003695973	Oceania
Oceania|hCoV-19/Australia/WA34/2020|EPI ISL 470851|B|Australia|2020-02-27	Oceania|hCoV-19/Australia/NSW2544/2020|EPI ISL 527045|B.1|Australia|2020-04-04	0.0003695601	Oceania
Oceania|hCoV-19/New Zealand/20VR0174/2020|EPI ISL 413490|B.4|New Zealand|2020-02-27	Oceania|hCoV-19/Australia/NSW2544/2020|EPI ISL 527045|B.1|Australia|2020-04-04	0.0004368893	Oceania
Oceania|hCoV-19/Australia/NSW05/2020|EPI ISL 412975|B.4|Australia|2020-02-28	Oceania|hCoV-19/Australia/NSW2544/2020|EPI ISL 527045|B.1|Australia|2020-04-04	0.0004704403	Oceania
Oceania|hCoV-19/Australia/QLDID922/2020|EPI ISL 418799|B|Australia|2020-02-28	Oceania|hCoV-19/Australia/NSW2544/2020|EPI ISL 527045|B.1|Australia|2020-04-04	0.0004367631	Oceania
Oceania|hCoV-19/Australia/NSW09/2020|EPI ISL 413595|B.4|Australia|2020-02-28	Oceania|hCoV-19/Australia/NSW2544/2020|EPI ISL 527045|B.1|Australia|2020-04-04	0.0004763743	Oceania
Oceania|hCoV-19/Australia/NSW08/2020|EPI ISL 413594|B|Australia|2020-02-28	Oceania|hCoV-19/Australia/NSW2544/2020|EPI ISL 527045|B.1|Australia|2020-04-04	0.0002381276	Oceania
Oceania|hCoV-19/Australia/NSW10/2020|EPI ISL 413596|B|Australia|2020-02-28	Oceania|hCoV-19/Australia/NSW2544/2020|EPI ISL 527045|B.1|Australia|2020-04-04	0.0002381357	Oceania
Oceania|hCoV-19/Australia/NSW219/2020|EPI ISL 427643|B|Australia|2020-02-28	Oceania|hCoV-19/Australia/NSW2544/2020|EPI ISL 527045|B.1|Australia|2020-04-04	0.0002381438	Oceania
Oceania|hCoV-19/Australia/NSW07/2020|EPI ISL 413214|B.4|Australia|2020-02-29	Oceania|hCoV-19/Australia/NSW2544/2020|EPI ISL 527045|B.1|Australia|2020-04-04	0.0004368158	Oceania
Oceania|hCoV-19/Australia/QLD09/2020|EPI ISL 414414|B.4|Australia|2020-02-29	Oceania|hCoV-19/Australia/NSW2544/2020|EPI ISL 527045|B.1|Australia|2020-04-04	0.0004704268	Oceania
Oceania|hCoV-19/Australia/NSW06/2020|EPI ISL 413213|B.4|Australia|2020-02-29	Oceania|hCoV-19/Australia/NSW2544/2020|EPI ISL 527045|B.1|Australia|2020-04-04	0.0005040478	Oceania
Oceania|hCoV-19/New Zealand/20VR0189/2020|EPI ISL 416519|B.1.1|New Zealand|2020-03-02	Oceania|hCoV-19/Australia/NSW2544/2020|EPI ISL 527045|B.1|Australia|2020-04-04	0.0002351620	Oceania
Oceania|hCoV-19/Australia/VIC04/2020|EPI ISL 416412|B.4|Australia|2020-03-02	Oceania|hCoV-19/Australia/NSW2544/2020|EPI ISL 527045|B.1|Australia|2020-04-04	0.0005712776	Oceania
Oceania|hCoV-19/Australia/NSW11/2020|EPI ISL 413597|B.4|Australia|2020-03-02	Oceania|hCoV-19/Australia/NSW2544/2020|EPI ISL 527045|B.1|Australia|2020-04-04	0.0003742599	Oceania
Oceania|hCoV-19/Australia/NSW217/2020|EPI ISL 427644|B.4|Australia|2020-03-02	Oceania|hCoV-19/Australia/NSW2544/2020|EPI ISL 527045|B.1|Australia|2020-04-04	0.0003742727	Oceania
Oceania|hCoV-19/Australia/SAP098/2020|EPI ISL 483066|B.4|Australia|2020-03-03	Oceania|hCoV-19/Australia/NSW2544/2020|EPI ISL 527045|B.1|Australia|2020-04-04	0.0005040942	Oceania
Oceania|hCoV-19/Australia/NSW15/2020|EPI ISL 417383|B.4|Australia|2020-03-03	Oceania|hCoV-19/Australia/NSW2544/2020|EPI ISL 527045|B.1|Australia|2020-04-04	0.0005040390	Oceania
Oceania|hCoV-19/New Zealand/20VR1109/2020|EPI ISL 456190|B.31|New Zealand|2020-03-03	Oceania|hCoV-19/Australia/NSW2544/2020|EPI ISL 527045|B.1|Australia|2020-04-04	0.0006385607	Oceania
Oceania|hCoV-19/Australia/NSW14/2020|EPI ISL 413600|B.4|Australia|2020-03-03	Oceania|hCoV-19/Australia/NSW2544/2020|EPI ISL 527045|B.1|Australia|2020-04-04	0.0003742642	Oceania
Oceania|hCoV-19/Australia/NSW22/2020|EPI ISL 427649|B.4|Australia|2020-03-03	Oceania|hCoV-19/Australia/NSW2544/2020|EPI ISL 527045|B.1|Australia|2020-04-04	0.0004083177	Oceania
Oceania|hCoV-19/Australia/VPRL004/2020|EPI ISL 455596|B.4|Australia|2020-03-03	Oceania|hCoV-19/Australia/NSW2544/2020|EPI ISL 527045|B.1|Australia|2020-04-04	0.0005041281	Oceania
Oceania|hCoV-19/Australia/SAP217/2020|EPI ISL 483073|B|Australia|2020-03-03	Oceania|hCoV-19/Australia/NSW2544/2020|EPI ISL 527045|B.1|Australia|2020-04-04	0.0004075106	Oceania
Oceania|hCoV-19/Australia/SAP099/2020|EPI ISL 468038|B.4|Australia|2020-03-04	Oceania|hCoV-19/Australia/NSW2544/2020|EPI ISL 527045|B.1|Australia|2020-04-04	0.0005377364	Oceania
Oceania|hCoV-19/Australia/NSW21/2020|EPI ISL 417386|B.4|Australia|2020-03-04	Oceania|hCoV-19/Australia/NSW2544/2020|EPI ISL 527045|B.1|Australia|2020-04-04	0.0004704485	Oceania
Oceania|hCoV-19/Australia/WA06/2020|EPI ISL 420534|B.1.98|Australia|2020-03-04	Oceania|hCoV-19/Australia/NSW2544/2020|EPI ISL 527045|B.1|Australia|2020-04-04	0.0002018543	Oceania
Oceania|hCoV-19/Australia/NSW12/2020|EPI ISL 413598|B.4|Australia|2020-03-04	Oceania|hCoV-19/Australia/NSW2544/2020|EPI ISL 527045|B.1|Australia|2020-04-04	0.0004763743	Oceania
Oceania|hCoV-19/Australia/NSW23/2020|EPI ISL 427650|B.4|Australia|2020-03-04	Oceania|hCoV-19/Australia/NSW2544/2020|EPI ISL 527045|B.1|Australia|2020-04-04	0.0004082987	Oceania
Oceania|hCoV-19/Australia/NSW65/2020|EPI ISL 427645|B.4|Australia|2020-03-04	Oceania|hCoV-19/Australia/NSW2544/2020|EPI ISL 527045|B.1|Australia|2020-04-04	0.0004423328	Oceania
Oceania|hCoV-19/Australia/NSW13/2020|EPI ISL 413599|B.4|Australia|2020-03-04	Oceania|hCoV-19/Australia/NSW2544/2020|EPI ISL 527045|B.1|Australia|2020-04-04	0.0004082987	Oceania
Oceania|hCoV-19/New Zealand/20VR0195/2020|EPI ISL 534335|B.1.1|New Zealand|2020-03-04	Oceania|hCoV-19/Australia/NSW2544/2020|EPI ISL 527045|B.1|Australia|2020-04-04	0.0002396455	Oceania
Oceania|hCoV-19/Australia/NSW25/2020|EPI ISL 417388|B.6|Australia|2020-03-05	Oceania|hCoV-19/Australia/NSW2544/2020|EPI ISL 527045|B.1|Australia|2020-04-04	0.0005040101	Oceania
Oceania|hCoV-19/Australia/NSW18/2020|EPI ISL 417384|B.4|Australia|2020-03-05	Oceania|hCoV-19/Australia/NSW2544/2020|EPI ISL 527045|B.1|Australia|2020-04-04	0.0005040246	Oceania
Oceania|hCoV-19/Australia/NSW66/2020|EPI ISL 427646|B.4|Australia|2020-03-05	Oceania|hCoV-19/Australia/NSW2544/2020|EPI ISL 527045|B.1|Australia|2020-04-04	0.0004423328	Oceania
Oceania|hCoV-19/Australia/TAS54/2020|EPI ISL 522729|B.4|Australia|2020-03-05	Oceania|hCoV-19/Australia/NSW2544/2020|EPI ISL 527045|B.1|Australia|2020-04-04	0.0004736066	Oceania
Oceania|hCoV-19/New Zealand/20VR0206/2020|EPI ISL 416526|B.4|New Zealand|2020-03-05	Oceania|hCoV-19/Australia/NSW2544/2020|EPI ISL 527045|B.1|Australia|2020-04-04	0.0004793978	Oceania
Oceania|hCoV-19/Australia/NSW24/2020|EPI ISL 417387|B.4|Australia|2020-03-06	Oceania|hCoV-19/Australia/NSW2544/2020|EPI ISL 527045|B.1|Australia|2020-04-04	0.0005040478	Oceania
Oceania|hCoV-19/Australia/NSW19/2020|EPI ISL 417385|B.4|Australia|2020-03-06	Oceania|hCoV-19/Australia/NSW2544/2020|EPI ISL 527045|B.1|Australia|2020-04-04	0.0005040390	Oceania
Oceania|hCoV-19/Australia/NSW155/2020|EPI ISL 427647|B.1.1|Australia|2020-03-06	Oceania|hCoV-19/Australia/NSW2544/2020|EPI ISL 527045|B.1|Australia|2020-04-04	0.0002041180	Oceania
Oceania|hCoV-19/Australia/NSW33/2020|EPI ISL 427654|B.4|Australia|2020-03-06	Oceania|hCoV-19/Australia/NSW2544/2020|EPI ISL 527045|B.1|Australia|2020-04-04	0.0004083178	Oceania
Oceania|hCoV-19/Australia/VPRL002/2020|EPI ISL 455595|B|Australia|2020-03-06	Oceania|hCoV-19/Australia/NSW2544/2020|EPI ISL 527045|B.1|Australia|2020-04-04	0.0004032238	Oceania
Oceania|hCoV-19/Australia/VIC06/2020|EPI ISL 416414|B.4|Australia|2020-03-06	Oceania|hCoV-19/Australia/NSW2544/2020|EPI ISL 527045|B.1|Australia|2020-04-04	0.0005128325	Oceania
Oceania|hCoV-19/Australia/VIC18/2020|EPI ISL 419737|B.40|Australia|2020-03-07	Oceania|hCoV-19/Australia/NSW2544/2020|EPI ISL 527045|B.1|Australia|2020-04-04	0.0006049602	Oceania
Oceania|hCoV-19/Australia/NSW27/2020|EPI ISL 417390|B.1.1|Australia|2020-03-08	Oceania|hCoV-19/Australia/NSW2544/2020|EPI ISL 527045|B.1|Australia|2020-04-04	0.0003023636	Oceania
Oceania|hCoV-19/Australia/NSW28/2020|EPI ISL 417391|B.4|Australia|2020-03-08	Oceania|hCoV-19/Australia/NSW2544/2020|EPI ISL 527045|B.1|Australia|2020-04-04	0.0005712940	Oceania
Oceania|hCoV-19/Australia/NSW35/2020|EPI ISL 417393|B.4|Australia|2020-03-08	Oceania|hCoV-19/Australia/NSW2544/2020|EPI ISL 527045|B.1|Australia|2020-04-04	0.0005104117	Oceania
Oceania|hCoV-19/Australia/NSW29/2020|EPI ISL 427651|B|Australia|2020-03-08	Oceania|hCoV-19/Australia/NSW2544/2020|EPI ISL 527045|B.1|Australia|2020-04-04	0.0003402309	Oceania
Oceania|hCoV-19/Australia/NSW153/2020|EPI ISL 427653|B.1.1|Australia|2020-03-08	Oceania|hCoV-19/Australia/NSW2544/2020|EPI ISL 527045|B.1|Australia|2020-04-04	0.0002041180	Oceania
Oceania|hCoV-19/Australia/NSW375/2020|EPI ISL 451635|B.4|Australia|2020-03-08	Oceania|hCoV-19/Australia/NSW2544/2020|EPI ISL 527045|B.1|Australia|2020-04-04	0.0005104290	Oceania
Oceania|hCoV-19/Australia/NSW252/2020|EPI ISL 451517|B.4|Australia|2020-03-08	Oceania|hCoV-19/Australia/NSW2544/2020|EPI ISL 527045|B.1|Australia|2020-04-04	0.0004423328	Oceania
Oceania|hCoV-19/Australia/VIC19/2020|EPI ISL 419738|B.39|Australia|2020-03-08	Oceania|hCoV-19/Australia/NSW2544/2020|EPI ISL 527045|B.1|Australia|2020-04-04	0.0005428757	Oceania
Oceania|hCoV-19/Australia/NSW26/2020|EPI ISL 417389|B.4|Australia|2020-03-09	Oceania|hCoV-19/Australia/NSW2544/2020|EPI ISL 527045|B.1|Australia|2020-04-04	0.0005713003	Oceania
Oceania|hCoV-19/Australia/VIC23/2020|EPI ISL 419743|B.40|Australia|2020-03-09	Oceania|hCoV-19/Australia/NSW2544/2020|EPI ISL 527045|B.1|Australia|2020-04-04	0.0005712940	Oceania
Oceania|hCoV-19/Australia/VIC21/2020|EPI ISL 419740|B.40|Australia|2020-03-09	Oceania|hCoV-19/Australia/NSW2544/2020|EPI ISL 527045|B.1|Australia|2020-04-04	0.0006049120	Oceania
Oceania|hCoV-19/Australia/VIC22/2020|EPI ISL 419742|B.1|Australia|2020-03-09	Oceania|hCoV-19/Australia/NSW2544/2020|EPI ISL 527045|B.1|Australia|2020-04-04	0.0001343561	Oceania
Oceania|hCoV-19/Australia/NSW154/2020|EPI ISL 427652|B.1.1|Australia|2020-03-09	Oceania|hCoV-19/Australia/NSW2544/2020|EPI ISL 527045|B.1|Australia|2020-04-04	0.0002041180	Oceania
Oceania|hCoV-19/Australia/NSW2155/2020|EPI ISL 500633|B.4|Australia|2020-03-09	Oceania|hCoV-19/Australia/NSW2544/2020|EPI ISL 527045|B.1|Australia|2020-04-04	0.0004704582	Oceania
Oceania|hCoV-19/Australia/NSW2154/2020|EPI ISL 500632|B.1.1|Australia|2020-03-09	Oceania|hCoV-19/Australia/NSW2544/2020|EPI ISL 527045|B.1|Australia|2020-04-04	0.0002687802	Oceania
Oceania|hCoV-19/Australia/VIC26/2020|EPI ISL 419745|B.3|Australia|2020-03-10	Oceania|hCoV-19/Australia/NSW2544/2020|EPI ISL 527045|B.1|Australia|2020-04-04	0.0003695642	Oceania
Oceania|hCoV-19/Australia/NSW31/2020|EPI ISL 417392|B.4|Australia|2020-03-10	Oceania|hCoV-19/Australia/NSW2544/2020|EPI ISL 527045|B.1|Australia|2020-04-04	0.0005040390	Oceania
Oceania|hCoV-19/Australia/VIC30/2020|EPI ISL 419749|B.4|Australia|2020-03-10	Oceania|hCoV-19/Australia/NSW2544/2020|EPI ISL 527045|B.1|Australia|2020-04-04	0.0004704350	Oceania
Oceania|hCoV-19/Australia/VIC36/2020|EPI ISL 419765|B|Australia|2020-03-10	Oceania|hCoV-19/Australia/NSW2544/2020|EPI ISL 527045|B.1|Australia|2020-04-04	0.0004368034	Oceania
Oceania|hCoV-19/Australia/VIC31/2020|EPI ISL 419750|B.1|Australia|2020-03-10	Oceania|hCoV-19/Australia/NSW2544/2020|EPI ISL 527045|B.1|Australia|2020-04-04	0.0000671722	Oceania
Oceania|hCoV-19/Australia/NSW36/2020|EPI ISL 417394|B.40|Australia|2020-03-10	Oceania|hCoV-19/Australia/NSW2544/2020|EPI ISL 527045|B.1|Australia|2020-04-04	0.0004423384	Oceania
Oceania|hCoV-19/Australia/NSW38/2020|EPI ISL 417396|B.6|Australia|2020-03-10	Oceania|hCoV-19/Australia/NSW2544/2020|EPI ISL 527045|B.1|Australia|2020-04-04	0.0004082920	Oceania
Oceania|hCoV-19/Australia/NSW41/2020|EPI ISL 417399|B.40|Australia|2020-03-10	Oceania|hCoV-19/Australia/NSW2544/2020|EPI ISL 527045|B.1|Australia|2020-04-04	0.0003402193	Oceania
Oceania|hCoV-19/Australia/NSW44/2020|EPI ISL 417400|B.6|Australia|2020-03-10	Oceania|hCoV-19/Australia/NSW2544/2020|EPI ISL 527045|B.1|Australia|2020-04-04	0.0004082801	Oceania
Oceania|hCoV-19/Australia/NSW46/2020|EPI ISL 427658|B.3|Australia|2020-03-10	Oceania|hCoV-19/Australia/NSW2544/2020|EPI ISL 527045|B.1|Australia|2020-04-04	0.0003062844	Oceania
Oceania|hCoV-19/Australia/NSW51/2020|EPI ISL 427660|B.40|Australia|2020-03-10	Oceania|hCoV-19/Australia/NSW2544/2020|EPI ISL 527045|B.1|Australia|2020-04-04	0.0003402308	Oceania
Oceania|hCoV-19/Australia/NSW376/2020|EPI ISL 451636|B.4|Australia|2020-03-10	Oceania|hCoV-19/Australia/NSW2544/2020|EPI ISL 527045|B.1|Australia|2020-04-04	0.0004423457	Oceania
Oceania|hCoV-19/Australia/NSW103/2020|EPI ISL 427657|B.1.5|Australia|2020-03-10	Oceania|hCoV-19/Australia/NSW2544/2020|EPI ISL 527045|B.1|Australia|2020-04-04	0.0001020419	Oceania
Oceania|hCoV-19/Australia/NSW63/2020|EPI ISL 427664|B|Australia|2020-03-10	Oceania|hCoV-19/Australia/NSW2544/2020|EPI ISL 527045|B.1|Australia|2020-04-04	0.0002721885	Oceania
Oceania|hCoV-19/Australia/NSW49/2020|EPI ISL 427659|B.6|Australia|2020-03-10	Oceania|hCoV-19/Australia/NSW2544/2020|EPI ISL 527045|B.1|Australia|2020-04-04	0.0004083059	Oceania
Oceania|hCoV-19/Australia/NSW2159/2020|EPI ISL 500637|B.1.5|Australia|2020-03-10	Oceania|hCoV-19/Australia/NSW2544/2020|EPI ISL 527045|B.1|Australia|2020-04-04	0.0001343651	Oceania
Oceania|hCoV-19/Australia/VIC29/2020|EPI ISL 419748|B.1.1|Australia|2020-03-10	Oceania|hCoV-19/Australia/NSW2544/2020|EPI ISL 527045|B.1|Australia|2020-04-04	0.0003023839	Oceania
Oceania|hCoV-19/Australia/NSW2139/2020|EPI ISL 500627|B.4|Australia|2020-03-10	Oceania|hCoV-19/Australia/NSW2544/2020|EPI ISL 527045|B.1|Australia|2020-04-04	0.0005377069	Oceania
Oceania|hCoV-19/New Zealand/20VR0712/2020|EPI ISL 456163|B.1.1|New Zealand|2020-03-11	Oceania|hCoV-19/Australia/NSW2544/2020|EPI ISL 527045|B.1|Australia|2020-04-04	0.0002351620	Oceania
Oceania|hCoV-19/Australia/QLDID921/2020|EPI ISL 417033|B.6|Australia|2020-03-11	Oceania|hCoV-19/Australia/NSW2544/2020|EPI ISL 527045|B.1|Australia|2020-04-04	0.0004367908	Oceania
Oceania|hCoV-19/Australia/VIC44/2020|EPI ISL 419767|B.1|Australia|2020-03-11	Oceania|hCoV-19/Australia/NSW2544/2020|EPI ISL 527045|B.1|Australia|2020-04-04	0.0001679534	Oceania
Oceania|hCoV-19/Australia/VIC39/2020|EPI ISL 419757|B.1|Australia|2020-03-11	Oceania|hCoV-19/Australia/NSW2544/2020|EPI ISL 527045|B.1|Australia|2020-04-04	0.0001343577	Oceania
Oceania|hCoV-19/Australia/QLDID920/2020|EPI ISL 417032|B.1.5|Australia|2020-03-11	Oceania|hCoV-19/Australia/NSW2544/2020|EPI ISL 527045|B.1|Australia|2020-04-04	0.0001343561	Oceania
Oceania|hCoV-19/Australia/VIC45/2020|EPI ISL 419802|B.1.1|Australia|2020-03-11	Oceania|hCoV-19/Australia/NSW2544/2020|EPI ISL 527045|B.1|Australia|2020-04-04	0.0002351620	Oceania
Oceania|hCoV-19/Australia/NSW40/2020|EPI ISL 417398|B.4|Australia|2020-03-11	Oceania|hCoV-19/Australia/NSW2544/2020|EPI ISL 527045|B.1|Australia|2020-04-04	0.0004763798	Oceania
Oceania|hCoV-19/Australia/NSW52/2020|EPI ISL 417405|B|Australia|2020-03-11	Oceania|hCoV-19/Australia/NSW2544/2020|EPI ISL 527045|B.1|Australia|2020-04-04	0.0003402193	Oceania
Oceania|hCoV-19/Australia/NSW39/2020|EPI ISL 417397|B.1.5|Australia|2020-03-11	Oceania|hCoV-19/Australia/NSW2544/2020|EPI ISL 527045|B.1|Australia|2020-04-04	0.0001020385	Oceania
Oceania|hCoV-19/Australia/NSW102/2020|EPI ISL 427656|B.1.5|Australia|2020-03-11	Oceania|hCoV-19/Australia/NSW2544/2020|EPI ISL 527045|B.1|Australia|2020-04-04	0.0001020419	Oceania
Oceania|hCoV-19/Australia/NSW34/2020|EPI ISL 427655|B.4|Australia|2020-03-11	Oceania|hCoV-19/Australia/NSW2544/2020|EPI ISL 527045|B.1|Australia|2020-04-04	0.0004423535	Oceania
Oceania|hCoV-19/Australia/VIC38/2020|EPI ISL 419756|B.1.6|Australia|2020-03-11	Oceania|hCoV-19/Australia/NSW2544/2020|EPI ISL 527045|B.1|Australia|2020-04-04	0.0002351455	Oceania
Oceania|hCoV-19/Australia/NSW218/2020|EPI ISL 427665|B.3|Australia|2020-03-11	Oceania|hCoV-19/Australia/NSW2544/2020|EPI ISL 527045|B.1|Australia|2020-04-04	0.0003402464	Oceania
Oceania|hCoV-19/Australia/VIC43/2020|EPI ISL 419763|B.1.1|Australia|2020-03-11	Oceania|hCoV-19/Australia/NSW2544/2020|EPI ISL 527045|B.1|Australia|2020-04-04	0.0002688015	Oceania
Oceania|hCoV-19/Australia/NSW2156/2020|EPI ISL 500634|B.39|Australia|2020-03-11	Oceania|hCoV-19/Australia/NSW2544/2020|EPI ISL 527045|B.1|Australia|2020-04-04	0.0005040898	Oceania
Oceania|hCoV-19/Australia/TAS124/2020|EPI ISL 522589|B|Australia|2020-03-11	Oceania|hCoV-19/Australia/NSW2544/2020|EPI ISL 527045|B.1|Australia|2020-04-04	0.0004129489	Oceania
Oceania|hCoV-19/New Zealand/CoV002/2020|EPI ISL 417212|B.31|New Zealand|2020-03-11	Oceania|hCoV-19/Australia/NSW2544/2020|EPI ISL 527045|B.1|Australia|2020-04-04	0.0005059592	Oceania
Oceania|hCoV-19/Australia/VIC50/2020|EPI ISL 419766|B.1|Australia|2020-03-12	Oceania|hCoV-19/Australia/NSW2544/2020|EPI ISL 527045|B.1|Australia|2020-04-04	0.0000671722	Oceania
Oceania|hCoV-19/Australia/VIC55/2020|EPI ISL 419776|B|Australia|2020-03-12	Oceania|hCoV-19/Australia/NSW2544/2020|EPI ISL 527045|B.1|Australia|2020-04-04	0.0004367909	Oceania
Oceania|hCoV-19/Australia/VIC52/2020|EPI ISL 419768|B.1.1.71|Australia|2020-03-12	Oceania|hCoV-19/Australia/NSW2544/2020|EPI ISL 527045|B.1|Australia|2020-04-04	0.0003359665	Oceania
Oceania|hCoV-19/Australia/VIC58/2020|EPI ISL 419784|B.4|Australia|2020-03-12	Oceania|hCoV-19/Australia/NSW2544/2020|EPI ISL 527045|B.1|Australia|2020-04-04	0.0004368034	Oceania
Oceania|hCoV-19/Australia/VIC54/2020|EPI ISL 419770|B.1|Australia|2020-03-12	Oceania|hCoV-19/Australia/NSW2544/2020|EPI ISL 527045|B.1|Australia|2020-04-04	0.0001679534	Oceania
Oceania|hCoV-19/Australia/VIC47/2020|EPI ISL 419759|B.40|Australia|2020-03-12	Oceania|hCoV-19/Australia/NSW2544/2020|EPI ISL 527045|B.1|Australia|2020-04-04	0.0006049399	Oceania
Oceania|hCoV-19/Australia/NSW50/2020|EPI ISL 417404|B.1.1|Australia|2020-03-12	Oceania|hCoV-19/Australia/NSW2544/2020|EPI ISL 527045|B.1|Australia|2020-04-04	0.0002381345	Oceania
Oceania|hCoV-19/Australia/NSW254/2020|EPI ISL 451519|B.4|Australia|2020-03-12	Oceania|hCoV-19/Australia/NSW2544/2020|EPI ISL 527045|B.1|Australia|2020-04-04	0.0005444688	Oceania
Oceania|hCoV-19/Australia/VIC48/2020|EPI ISL 419762|B.1|Australia|2020-03-12	Oceania|hCoV-19/Australia/NSW2544/2020|EPI ISL 527045|B.1|Australia|2020-04-04	0.0000671744	Oceania
Oceania|hCoV-19/Australia/NSW2158/2020|EPI ISL 500636|B.1.5|Australia|2020-03-12	Oceania|hCoV-19/Australia/NSW2544/2020|EPI ISL 527045|B.1|Australia|2020-04-04	0.0001679647	Oceania
Oceania|hCoV-19/Australia/VIC49/2020|EPI ISL 419764|B.1|Australia|2020-03-12	Oceania|hCoV-19/Australia/NSW2544/2020|EPI ISL 527045|B.1|Australia|2020-04-04	0.0001007943	Oceania
Oceania|hCoV-19/New Zealand/20VR0334/2020|EPI ISL 456157|B.1|New Zealand|2020-03-12	Oceania|hCoV-19/Australia/NSW2544/2020|EPI ISL 527045|B.1|Australia|2020-04-04	0.0001026858	Oceania
Oceania|hCoV-19/Australia/VIC62/2020|EPI ISL 419774|B.1|Australia|2020-03-13	Oceania|hCoV-19/Australia/NSW2544/2020|EPI ISL 527045|B.1|Australia|2020-04-04	0.0001679534	Oceania
Oceania|hCoV-19/Australia/NSW2011/2020|EPI ISL 500598|B.4|Australia|2020-03-13	Oceania|hCoV-19/Australia/NSW2544/2020|EPI ISL 527045|B.1|Australia|2020-04-04	0.0006049467	Oceania
Oceania|hCoV-19/Australia/VIC66/2020|EPI ISL 419780|B.4|Australia|2020-03-13	Oceania|hCoV-19/Australia/NSW2544/2020|EPI ISL 527045|B.1|Australia|2020-04-04	0.0004368034	Oceania
Oceania|hCoV-19/Australia/VIC70/2020|EPI ISL 419786|B|Australia|2020-03-13	Oceania|hCoV-19/Australia/NSW2544/2020|EPI ISL 527045|B.1|Australia|2020-04-04	0.0004031833	Oceania
Oceania|hCoV-19/Australia/WA02/2020|EPI ISL 420532|B.1.98|Australia|2020-03-13	Oceania|hCoV-19/Australia/NSW2544/2020|EPI ISL 527045|B.1|Australia|2020-04-04	0.0001682085	Oceania
Oceania|hCoV-19/Australia/NSW45/2020|EPI ISL 417401|B.6|Australia|2020-03-13	Oceania|hCoV-19/Australia/NSW2544/2020|EPI ISL 527045|B.1|Australia|2020-04-04	0.0003742490	Oceania
Oceania|hCoV-19/Australia/NSW47/2020|EPI ISL 417402|B.1.5|Australia|2020-03-13	Oceania|hCoV-19/Australia/NSW2544/2020|EPI ISL 527045|B.1|Australia|2020-04-04	0.0001700811	Oceania
Oceania|hCoV-19/Australia/NSW607/2020|EPI ISL 490017|B.40|Australia|2020-03-13	Oceania|hCoV-19/Australia/NSW2544/2020|EPI ISL 527045|B.1|Australia|2020-04-04	0.0003402309	Oceania
Oceania|hCoV-19/Australia/NSW592/2020|EPI ISL 478704|B.1.5|Australia|2020-03-13	Oceania|hCoV-19/Australia/NSW2544/2020|EPI ISL 527045|B.1|Australia|2020-04-04	0.0001020419	Oceania
Oceania|hCoV-19/Australia/NSW2147/2020|EPI ISL 500628|B.1.5|Australia|2020-03-13	Oceania|hCoV-19/Australia/NSW2544/2020|EPI ISL 527045|B.1|Australia|2020-04-04	0.0002015652	Oceania
Oceania|hCoV-19/Australia/VIC64/2020|EPI ISL 419778|B.1|Australia|2020-03-13	Oceania|hCoV-19/Australia/NSW2544/2020|EPI ISL 527045|B.1|Australia|2020-04-04	0.0001346274	Oceania
Oceania|hCoV-19/Australia/VIC61/2020|EPI ISL 419773|B|Australia|2020-03-13	Oceania|hCoV-19/Australia/NSW2544/2020|EPI ISL 527045|B.1|Australia|2020-04-04	0.0004397955	Oceania
Oceania|hCoV-19/Australia/VIC63/2020|EPI ISL 419775|B.1|Australia|2020-03-13	Oceania|hCoV-19/Australia/NSW2544/2020|EPI ISL 527045|B.1|Australia|2020-04-04	0.0001692494	Oceania
Oceania|hCoV-19/Australia/VIC82/2020|EPI ISL 419794|B.40|Australia|2020-03-14	Oceania|hCoV-19/Australia/NSW2544/2020|EPI ISL 527045|B.1|Australia|2020-04-04	0.0004704132	Oceania
Oceania|hCoV-19/Australia/VIC83/2020|EPI ISL 419799|B|Australia|2020-03-14	Oceania|hCoV-19/Australia/NSW2544/2020|EPI ISL 527045|B.1|Australia|2020-04-04	0.0004369670	Oceania
Oceania|hCoV-19/Australia/VIC80/2020|EPI ISL 419792|B.40|Australia|2020-03-14	Oceania|hCoV-19/Australia/NSW2544/2020|EPI ISL 527045|B.1|Australia|2020-04-04	0.0004368034	Oceania
Oceania|hCoV-19/Australia/NSW2005/2020|EPI ISL 500597|B.1|Australia|2020-03-14	Oceania|hCoV-19/Australia/NSW2544/2020|EPI ISL 527045|B.1|Australia|2020-04-04	0.0002015576	Oceania
Oceania|hCoV-19/Australia/VIC84/2020|EPI ISL 419803|B.39|Australia|2020-03-14	Oceania|hCoV-19/Australia/NSW2544/2020|EPI ISL 527045|B.1|Australia|2020-04-04	0.0005040478	Oceania
Oceania|hCoV-19/Australia/VIC78/2020|EPI ISL 419790|B|Australia|2020-03-14	Oceania|hCoV-19/Australia/NSW2544/2020|EPI ISL 527045|B.1|Australia|2020-04-04	0.0003359907	Oceania
Oceania|hCoV-19/Australia/QLDID923/2020|EPI ISL 418801|B.1|Australia|2020-03-14	Oceania|hCoV-19/Australia/NSW2544/2020|EPI ISL 527045|B.1|Australia|2020-04-04	0.0001679534	Oceania
Oceania|hCoV-19/Australia/WA03/2020|EPI ISL 420533|B.1|Australia|2020-03-14	Oceania|hCoV-19/Australia/NSW2544/2020|EPI ISL 527045|B.1|Australia|2020-04-04	0.0000672761	Oceania
Oceania|hCoV-19/Australia/WA01/2020|EPI ISL 420531|B.1.98|Australia|2020-03-14	Oceania|hCoV-19/Australia/NSW2544/2020|EPI ISL 527045|B.1|Australia|2020-04-04	0.0002018543	Oceania
Oceania|hCoV-19/Australia/NSW54/2020|EPI ISL 417407|B.1.1|Australia|2020-03-14	Oceania|hCoV-19/Australia/NSW2544/2020|EPI ISL 527045|B.1|Australia|2020-04-04	0.0002041110	Oceania
Oceania|hCoV-19/Australia/NSW48/2020|EPI ISL 417403|B.6|Australia|2020-03-14	Oceania|hCoV-19/Australia/NSW2544/2020|EPI ISL 527045|B.1|Australia|2020-04-04	0.0003742490	Oceania
Oceania|hCoV-19/Australia/NSW256/2020|EPI ISL 451521|B.4|Australia|2020-03-14	Oceania|hCoV-19/Australia/NSW2544/2020|EPI ISL 527045|B.1|Australia|2020-04-04	0.0004423328	Oceania
Oceania|hCoV-19/Australia/NSW583/2020|EPI ISL 478695|B.40|Australia|2020-03-14	Oceania|hCoV-19/Australia/NSW2544/2020|EPI ISL 527045|B.1|Australia|2020-04-04	0.0003402309	Oceania
Oceania|hCoV-19/Australia/NSW582/2020|EPI ISL 478694|B.40|Australia|2020-03-14	Oceania|hCoV-19/Australia/NSW2544/2020|EPI ISL 527045|B.1|Australia|2020-04-04	0.0003742617	Oceania
Oceania|hCoV-19/Australia/VIC79/2020|EPI ISL 419791|B.40|Australia|2020-03-14	Oceania|hCoV-19/Australia/NSW2544/2020|EPI ISL 527045|B.1|Australia|2020-04-04	0.0004031967	Oceania
Oceania|hCoV-19/Australia/NSW2146/2020|EPI ISL 509503|B.40|Australia|2020-03-14	Oceania|hCoV-19/Australia/NSW2544/2020|EPI ISL 527045|B.1|Australia|2020-04-04	0.0004031968	Oceania
Oceania|hCoV-19/Australia/VIC81/2020|EPI ISL 419793|B.40|Australia|2020-03-14	Oceania|hCoV-19/Australia/NSW2544/2020|EPI ISL 527045|B.1|Australia|2020-04-04	0.0004031968	Oceania
Oceania|hCoV-19/Australia/SAP215/2020|EPI ISL 468001|B.1.1|Australia|2020-03-14	Oceania|hCoV-19/Australia/NSW2544/2020|EPI ISL 527045|B.1|Australia|2020-04-04	0.0002352410	Oceania
Oceania|hCoV-19/Australia/VIC87/2020|EPI ISL 419797|B.40|Australia|2020-03-15	Oceania|hCoV-19/Australia/NSW2544/2020|EPI ISL 527045|B.1|Australia|2020-04-04	0.0004704133	Oceania
Oceania|hCoV-19/Australia/NSW2144/2020|EPI ISL 527008|B.39|Australia|2020-03-15	Oceania|hCoV-19/Australia/NSW2544/2020|EPI ISL 527045|B.1|Australia|2020-04-04	0.0005040478	Oceania
Oceania|hCoV-19/Australia/SAP111/2020|EPI ISL 451131|B.1.1|Australia|2020-03-15	Oceania|hCoV-19/Australia/NSW2544/2020|EPI ISL 527045|B.1|Australia|2020-04-04	0.0002351620	Oceania
Oceania|hCoV-19/Australia/VIC90/2020|EPI ISL 419801|B.1.1|Australia|2020-03-15	Oceania|hCoV-19/Australia/NSW2544/2020|EPI ISL 527045|B.1|Australia|2020-04-04	0.0002687698	Oceania
Oceania|hCoV-19/Australia/NSW2004/2020|EPI ISL 500596|B.1.5|Australia|2020-03-15	Oceania|hCoV-19/Australia/NSW2544/2020|EPI ISL 527045|B.1|Australia|2020-04-04	0.0002351377	Oceania
Oceania|hCoV-19/Australia/VIC89/2020|EPI ISL 419800|B.1|Australia|2020-03-15	Oceania|hCoV-19/Australia/NSW2544/2020|EPI ISL 527045|B.1|Australia|2020-04-04	0.0002351553	Oceania
Oceania|hCoV-19/New Zealand/20VR0276/2020|EPI ISL 416539|A|New Zealand|2020-03-15	Oceania|hCoV-19/Australia/NSW2544/2020|EPI ISL 527045|B.1|Australia|2020-04-04	0.0004703916	Oceania
Oceania|hCoV-19/Australia/ACT0082/2020|EPI ISL 498542|B.1.1|Australia|2020-03-15	Oceania|hCoV-19/Australia/NSW2544/2020|EPI ISL 527045|B.1|Australia|2020-04-04	0.0002687621	Oceania
Oceania|hCoV-19/Australia/VIC92/2020|EPI ISL 419809|B.1.5|Australia|2020-03-15	Oceania|hCoV-19/Australia/NSW2544/2020|EPI ISL 527045|B.1|Australia|2020-04-04	0.0001343561	Oceania
Oceania|hCoV-19/Australia/NSW112/2020|EPI ISL 427666|B.1.5|Australia|2020-03-15	Oceania|hCoV-19/Australia/NSW2544/2020|EPI ISL 527045|B.1|Australia|2020-04-04	0.0001700869	Oceania
Oceania|hCoV-19/Australia/VIC91/2020|EPI ISL 419804|B.1.5|Australia|2020-03-15	Oceania|hCoV-19/Australia/NSW2544/2020|EPI ISL 527045|B.1|Australia|2020-04-04	0.0002015753	Oceania
Oceania|hCoV-19/Australia/SAP220/2020|EPI ISL 467995|B.1.5|Australia|2020-03-15	Oceania|hCoV-19/Australia/NSW2544/2020|EPI ISL 527045|B.1|Australia|2020-04-04	0.0002030005	Oceania
Oceania|hCoV-19/Australia/VIC09/2020|EPI ISL 416515|B|Australia|2020-03-15	Oceania|hCoV-19/Australia/NSW2544/2020|EPI ISL 527045|B.1|Australia|2020-04-04	0.0004406543	Oceania
Oceania|hCoV-19/Australia/VIC93/2020|EPI ISL 419815|B.3|Australia|2020-03-15	Oceania|hCoV-19/Australia/NSW2544/2020|EPI ISL 527045|B.1|Australia|2020-04-04	0.0003736813	Oceania
Oceania|hCoV-19/Australia/SAP410/2020|EPI ISL 492175|B.6|Australia|2020-03-15	Oceania|hCoV-19/Australia/NSW2544/2020|EPI ISL 527045|B.1|Australia|2020-04-04	0.0005617560	Oceania
Oceania|hCoV-19/Australia/SAP439/2020|EPI ISL 508130|B.6|Australia|2020-03-16	Oceania|hCoV-19/Australia/NSW2544/2020|EPI ISL 527045|B.1|Australia|2020-04-04	0.0004367905	Oceania
Oceania|hCoV-19/Australia/VIC97/2020|EPI ISL 419808|B.4|Australia|2020-03-16	Oceania|hCoV-19/Australia/NSW2544/2020|EPI ISL 527045|B.1|Australia|2020-04-04	0.0004368034	Oceania
Oceania|hCoV-19/Australia/VIC99/2020|EPI ISL 419811|B.1|Australia|2020-03-16	Oceania|hCoV-19/Australia/NSW2544/2020|EPI ISL 527045|B.1|Australia|2020-04-04	0.0002687421	Oceania
Oceania|hCoV-19/Australia/VIC141/2020|EPI ISL 419838|B.1.5|Australia|2020-03-16	Oceania|hCoV-19/Australia/NSW2544/2020|EPI ISL 527045|B.1|Australia|2020-04-04	0.0001343561	Oceania
Oceania|hCoV-19/Australia/SAP112/2020|EPI ISL 468016|B.1.1|Australia|2020-03-16	Oceania|hCoV-19/Australia/NSW2544/2020|EPI ISL 527045|B.1|Australia|2020-04-04	0.0002351620	Oceania
Oceania|hCoV-19/Australia/VIC142/2020|EPI ISL 419839|B.1|Australia|2020-03-16	Oceania|hCoV-19/Australia/NSW2544/2020|EPI ISL 527045|B.1|Australia|2020-04-04	0.0001007650	Oceania
Oceania|hCoV-19/Australia/NSW2151/2020|EPI ISL 500631|B|Australia|2020-03-16	Oceania|hCoV-19/Australia/NSW2544/2020|EPI ISL 527045|B.1|Australia|2020-04-04	0.0003023549	Oceania
Oceania|hCoV-19/Australia/NSW2149/2020|EPI ISL 500630|B.1.1.10|Australia|2020-03-16	Oceania|hCoV-19/Australia/NSW2544/2020|EPI ISL 527045|B.1|Australia|2020-04-04	0.0003023723	Oceania
Oceania|hCoV-19/New Zealand/20VR0993/2020|EPI ISL 456176|B|New Zealand|2020-03-16	Oceania|hCoV-19/Australia/NSW2544/2020|EPI ISL 527045|B.1|Australia|2020-04-04	0.0003359752	Oceania
Oceania|hCoV-19/Australia/VIC143/2020|EPI ISL 419840|B.1.1|Australia|2020-03-16	Oceania|hCoV-19/Australia/NSW2544/2020|EPI ISL 527045|B.1|Australia|2020-04-04	0.0003023636	Oceania
Oceania|hCoV-19/Australia/VIC96/2020|EPI ISL 419807|B|Australia|2020-03-16	Oceania|hCoV-19/Australia/NSW2544/2020|EPI ISL 527045|B.1|Australia|2020-04-04	0.0003023715	Oceania
Oceania|hCoV-19/Australia/NSW58/2020|EPI ISL 417410|B.40|Australia|2020-03-16	Oceania|hCoV-19/Australia/NSW2544/2020|EPI ISL 527045|B.1|Australia|2020-04-04	0.0003742599	Oceania
Oceania|hCoV-19/Australia/NSW57/2020|EPI ISL 417409|B.40|Australia|2020-03-16	Oceania|hCoV-19/Australia/NSW2544/2020|EPI ISL 527045|B.1|Australia|2020-04-04	0.0004423255	Oceania
Oceania|hCoV-19/Australia/NSW104/2020|EPI ISL 427677|B.1.5|Australia|2020-03-16	Oceania|hCoV-19/Australia/NSW2544/2020|EPI ISL 527045|B.1|Australia|2020-04-04	0.0001020419	Oceania
Oceania|hCoV-19/Australia/NSW75/2020|EPI ISL 427703|B.40|Australia|2020-03-16	Oceania|hCoV-19/Australia/NSW2544/2020|EPI ISL 527045|B.1|Australia|2020-04-04	0.0003402309	Oceania
Oceania|hCoV-19/Australia/NSW88/2020|EPI ISL 427702|B.40|Australia|2020-03-16	Oceania|hCoV-19/Australia/NSW2544/2020|EPI ISL 527045|B.1|Australia|2020-04-04	0.0004083131	Oceania
Oceania|hCoV-19/Australia/NSW158/2020|EPI ISL 427735|B.1.1|Australia|2020-03-16	Oceania|hCoV-19/Australia/NSW2544/2020|EPI ISL 527045|B.1|Australia|2020-04-04	0.0002381426	Oceania
Oceania|hCoV-19/Australia/NSW111/2020|EPI ISL 427661|B.1.5|Australia|2020-03-16	Oceania|hCoV-19/Australia/NSW2544/2020|EPI ISL 527045|B.1|Australia|2020-04-04	0.0001700869	Oceania
Oceania|hCoV-19/Australia/VIC146/2020|EPI ISL 419843|B.40|Australia|2020-03-17	Oceania|hCoV-19/Australia/NSW2544/2020|EPI ISL 527045|B.1|Australia|2020-04-04	0.0004367907	Oceania
Oceania|hCoV-19/Australia/VIC327/2020|EPI ISL 426637|B.40|Australia|2020-03-17	Oceania|hCoV-19/Australia/NSW2544/2020|EPI ISL 527045|B.1|Australia|2020-04-04	0.0004031833	Oceania
Oceania|hCoV-19/Australia/VIC157/2020|EPI ISL 419854|B.1|Australia|2020-03-17	Oceania|hCoV-19/Australia/NSW2544/2020|EPI ISL 527045|B.1|Australia|2020-04-04	0.0002351553	Oceania
Oceania|hCoV-19/Australia/VIC151/2020|EPI ISL 419848|B|Australia|2020-03-17	Oceania|hCoV-19/Australia/NSW2544/2020|EPI ISL 527045|B.1|Australia|2020-04-04	0.0005040246	Oceania
Oceania|hCoV-19/Australia/VIC154/2020|EPI ISL 419851|B.1.5|Australia|2020-03-17	Oceania|hCoV-19/Australia/NSW2544/2020|EPI ISL 527045|B.1|Australia|2020-04-04	0.0002015483	Oceania
Oceania|hCoV-19/Australia/VIC144/2020|EPI ISL 419841|B.1.1|Australia|2020-03-17	Oceania|hCoV-19/Australia/NSW2544/2020|EPI ISL 527045|B.1|Australia|2020-04-04	0.0002687621	Oceania
Oceania|hCoV-19/Australia/VIC148/2020|EPI ISL 419845|B.1|Australia|2020-03-17	Oceania|hCoV-19/Australia/NSW2544/2020|EPI ISL 527045|B.1|Australia|2020-04-04	0.0000671722	Oceania
Oceania|hCoV-19/Australia/VIC153/2020|EPI ISL 419850|B.1.1|Australia|2020-03-17	Oceania|hCoV-19/Australia/NSW2544/2020|EPI ISL 527045|B.1|Australia|2020-04-04	0.0003023636	Oceania
Oceania|hCoV-19/Australia/VIC152/2020|EPI ISL 419849|B|Australia|2020-03-17	Oceania|hCoV-19/Australia/NSW2544/2020|EPI ISL 527045|B.1|Australia|2020-04-04	0.0004031833	Oceania
Oceania|hCoV-19/Australia/VIC106/2020|EPI ISL 419820|B.1.5|Australia|2020-03-17	Oceania|hCoV-19/Australia/NSW2544/2020|EPI ISL 527045|B.1|Australia|2020-04-04	0.0002351445	Oceania
Oceania|hCoV-19/Australia/VIC329/2020|EPI ISL 426639|B.1.5|Australia|2020-03-17	Oceania|hCoV-19/Australia/NSW2544/2020|EPI ISL 527045|B.1|Australia|2020-04-04	0.0002015611	Oceania
Oceania|hCoV-19/Australia/VIC149/2020|EPI ISL 419846|B.1|Australia|2020-03-17	Oceania|hCoV-19/Australia/NSW2544/2020|EPI ISL 527045|B.1|Australia|2020-04-04	0.0002687715	Oceania
Oceania|hCoV-19/Australia/VIC156/2020|EPI ISL 419853|B.1.1|Australia|2020-03-17	Oceania|hCoV-19/Australia/NSW2544/2020|EPI ISL 527045|B.1|Australia|2020-04-04	0.0002351620	Oceania
Oceania|hCoV-19/Australia/VIC155/2020|EPI ISL 419852|B.1|Australia|2020-03-17	Oceania|hCoV-19/Australia/NSW2544/2020|EPI ISL 527045|B.1|Australia|2020-04-04	0.0001007604	Oceania
Oceania|hCoV-19/Australia/VIC105/2020|EPI ISL 419819|B.1.255|Australia|2020-03-17	Oceania|hCoV-19/Australia/NSW2544/2020|EPI ISL 527045|B.1|Australia|2020-04-04	0.0001679409	Oceania
Oceania|hCoV-19/New Zealand/20VR0994/2020|EPI ISL 456177|B.31|New Zealand|2020-03-17	Oceania|hCoV-19/Australia/NSW2544/2020|EPI ISL 527045|B.1|Australia|2020-04-04	0.0004706482	Oceania
Oceania|hCoV-19/Australia/NSW62/2020|EPI ISL 417412|B.3|Australia|2020-03-17	Oceania|hCoV-19/Australia/NSW2544/2020|EPI ISL 527045|B.1|Australia|2020-04-04	0.0003061802	Oceania
Oceania|hCoV-19/Australia/SAP181/2020|EPI ISL 492122|B.1|Australia|2020-03-18	Oceania|hCoV-19/Australia/NSW2544/2020|EPI ISL 527045|B.1|Australia|2020-04-04	0.0001007650	Oceania
Oceania|hCoV-19/Australia/QLDID924/2020|EPI ISL 418802|B.1.1|Australia|2020-03-18	Oceania|hCoV-19/Australia/NSW2544/2020|EPI ISL 527045|B.1|Australia|2020-04-04	0.0002687621	Oceania
Oceania|hCoV-19/Australia/VIC174/2020|EPI ISL 419871|B.1.5|Australia|2020-03-18	Oceania|hCoV-19/Australia/NSW2544/2020|EPI ISL 527045|B.1|Australia|2020-04-04	0.0001343561	Oceania
Oceania|hCoV-19/Australia/VIC166/2020|EPI ISL 419863|B.1|Australia|2020-03-18	Oceania|hCoV-19/Australia/NSW2544/2020|EPI ISL 527045|B.1|Australia|2020-04-04	0.0002015483	Oceania
Oceania|hCoV-19/Australia/SAP159/2020|EPI ISL 492116|B.1.1|Australia|2020-03-18	Oceania|hCoV-19/Australia/NSW2544/2020|EPI ISL 527045|B.1|Australia|2020-04-04	0.0003359974	Oceania
Oceania|hCoV-19/Australia/VIC170/2020|EPI ISL 419867|B.1.5|Australia|2020-03-18	Oceania|hCoV-19/Australia/NSW2544/2020|EPI ISL 527045|B.1|Australia|2020-04-04	0.0002351377	Oceania
Oceania|hCoV-19/Australia/VIC163/2020|EPI ISL 419860|B.1.1|Australia|2020-03-18	Oceania|hCoV-19/Australia/NSW2544/2020|EPI ISL 527045|B.1|Australia|2020-04-04	0.0003023775	Oceania
Oceania|hCoV-19/Australia/VIC176/2020|EPI ISL 419873|B.31|Australia|2020-03-18	Oceania|hCoV-19/Australia/NSW2544/2020|EPI ISL 527045|B.1|Australia|2020-04-04	0.0004704350	Oceania
Oceania|hCoV-19/Australia/VIC171/2020|EPI ISL 419868|B.40|Australia|2020-03-18	Oceania|hCoV-19/Australia/NSW2544/2020|EPI ISL 527045|B.1|Australia|2020-04-04	0.0005713040	Oceania
Oceania|hCoV-19/Australia/QLDID926/2020|EPI ISL 418804|B.1.1|Australia|2020-03-18	Oceania|hCoV-19/Australia/NSW2544/2020|EPI ISL 527045|B.1|Australia|2020-04-04	0.0003023775	Oceania
Oceania|hCoV-19/Australia/VIC172/2020|EPI ISL 419869|B.40|Australia|2020-03-18	Oceania|hCoV-19/Australia/NSW2544/2020|EPI ISL 527045|B.1|Australia|2020-04-04	0.0005040478	Oceania
Oceania|hCoV-19/Australia/VIC158/2020|EPI ISL 419855|B.1|Australia|2020-03-18	Oceania|hCoV-19/Australia/NSW2544/2020|EPI ISL 527045|B.1|Australia|2020-04-04	0.0002015576	Oceania
Oceania|hCoV-19/Australia/QLDID925/2020|EPI ISL 418803|B.1|Australia|2020-03-18	Oceania|hCoV-19/Australia/NSW2544/2020|EPI ISL 527045|B.1|Australia|2020-04-04	0.0000671722	Oceania
Oceania|hCoV-19/Australia/VIC178/2020|EPI ISL 419875|B.1.1|Australia|2020-03-18	Oceania|hCoV-19/Australia/NSW2544/2020|EPI ISL 527045|B.1|Australia|2020-04-04	0.0003023636	Oceania
Oceania|hCoV-19/Australia/VIC109/2020|EPI ISL 419718|B.1.1|Australia|2020-03-18	Oceania|hCoV-19/Australia/NSW2544/2020|EPI ISL 527045|B.1|Australia|2020-04-04	0.0002351620	Oceania
Oceania|hCoV-19/New Zealand/20VR0760/2020|EPI ISL 456165|B.1.5|New Zealand|2020-03-18	Oceania|hCoV-19/Australia/NSW2544/2020|EPI ISL 527045|B.1|Australia|2020-04-04	0.0001680099	Oceania
Oceania|hCoV-19/New Zealand/20VR0770/2020|EPI ISL 456168|B.39|New Zealand|2020-03-18	Oceania|hCoV-19/Australia/NSW2544/2020|EPI ISL 527045|B.1|Australia|2020-04-04	0.0004707214	Oceania
Oceania|hCoV-19/Australia/SAP186/2020|EPI ISL 492125|B.1|Australia|2020-03-19	Oceania|hCoV-19/Australia/NSW2544/2020|EPI ISL 527045|B.1|Australia|2020-04-04	0.0001343623	Oceania
Oceania|hCoV-19/Australia/SAP368/2020|EPI ISL 492133|B.1.1|Australia|2020-03-19	Oceania|hCoV-19/Australia/NSW2544/2020|EPI ISL 527045|B.1|Australia|2020-04-04	0.0002687698	Oceania
Oceania|hCoV-19/Australia/NSW2169/2020|EPI ISL 500640|B.6|Australia|2020-03-19	Oceania|hCoV-19/Australia/NSW2544/2020|EPI ISL 527045|B.1|Australia|2020-04-04	0.0005376527	Oceania
Oceania|hCoV-19/Australia/VIC186/2020|EPI ISL 419882|B.40|Australia|2020-03-19	Oceania|hCoV-19/Australia/NSW2544/2020|EPI ISL 527045|B.1|Australia|2020-04-04	0.0004704350	Oceania
Oceania|hCoV-19/Australia/VIC184/2020|EPI ISL 419880|B.1|Australia|2020-03-19	Oceania|hCoV-19/Australia/NSW2544/2020|EPI ISL 527045|B.1|Australia|2020-04-04	0.0001007604	Oceania
Oceania|hCoV-19/Australia/VIC203/2020|EPI ISL 419898|B.40|Australia|2020-03-19	Oceania|hCoV-19/Australia/NSW2544/2020|EPI ISL 527045|B.1|Australia|2020-04-04	0.0006048946	Oceania
Oceania|hCoV-19/Australia/SAP395/2020|EPI ISL 492160|B.1.1|Australia|2020-03-19	Oceania|hCoV-19/Australia/NSW2544/2020|EPI ISL 527045|B.1|Australia|2020-04-04	0.0003023723	Oceania
Oceania|hCoV-19/New Zealand/20VR1110/2020|EPI ISL 456191|B.1.5|New Zealand|2020-03-19	Oceania|hCoV-19/Australia/NSW2544/2020|EPI ISL 527045|B.1|Australia|2020-04-04	0.0002351702	Oceania
Oceania|hCoV-19/Australia/VIC180/2020|EPI ISL 419877|B|Australia|2020-03-19	Oceania|hCoV-19/Australia/NSW2544/2020|EPI ISL 527045|B.1|Australia|2020-04-04	0.0003023410	Oceania
Oceania|hCoV-19/Australia/WA36/2020|EPI ISL 470853|B.39|Australia|2020-03-19	Oceania|hCoV-19/Australia/NSW2544/2020|EPI ISL 527045|B.1|Australia|2020-04-04	0.0005040246	Oceania
Oceania|hCoV-19/Australia/VIC192/2020|EPI ISL 419888|B.1|Australia|2020-03-19	Oceania|hCoV-19/Australia/NSW2544/2020|EPI ISL 527045|B.1|Australia|2020-04-04	0.0001679534	Oceania
Oceania|hCoV-19/Australia/VIC201/2020|EPI ISL 419896|B.1|Australia|2020-03-19	Oceania|hCoV-19/Australia/NSW2544/2020|EPI ISL 527045|B.1|Australia|2020-04-04	0.0001007604	Oceania
Oceania|hCoV-19/Australia/VIC188/2020|EPI ISL 419884|B.6|Australia|2020-03-19	Oceania|hCoV-19/Australia/NSW2544/2020|EPI ISL 527045|B.1|Australia|2020-04-04	0.0005040478	Oceania
Oceania|hCoV-19/Australia/SAP036/2020|EPI ISL 450194|B.1|Australia|2020-03-19	Oceania|hCoV-19/Australia/NSW2544/2020|EPI ISL 527045|B.1|Australia|2020-04-04	0.0001007650	Oceania
Oceania|hCoV-19/Australia/VIC190/2020|EPI ISL 419886|B.1.1|Australia|2020-03-19	Oceania|hCoV-19/Australia/NSW2544/2020|EPI ISL 527045|B.1|Australia|2020-04-04	0.0002351620	Oceania
Oceania|hCoV-19/Australia/SAP372/2020|EPI ISL 492137|B.1|Australia|2020-03-19	Oceania|hCoV-19/Australia/NSW2544/2020|EPI ISL 527045|B.1|Australia|2020-04-04	0.0001007633	Oceania
Oceania|hCoV-19/Australia/VIC191/2020|EPI ISL 419887|B.1.1|Australia|2020-03-19	Oceania|hCoV-19/Australia/NSW2544/2020|EPI ISL 527045|B.1|Australia|2020-04-04	0.0003023636	Oceania
Oceania|hCoV-19/Australia/VIC218/2020|EPI ISL 419913|B.40|Australia|2020-03-20	Oceania|hCoV-19/Australia/NSW2544/2020|EPI ISL 527045|B.1|Australia|2020-04-04	0.0006048946	Oceania
Oceania|hCoV-19/Australia/SAP397/2020|EPI ISL 492162|B.1.5|Australia|2020-03-20	Oceania|hCoV-19/Australia/NSW2544/2020|EPI ISL 527045|B.1|Australia|2020-04-04	0.0002015483	Oceania
Oceania|hCoV-19/Guam/GU NHG 03/2020|EPI ISL 445000|B.6|Guam|2020-03-20	Oceania|hCoV-19/Australia/NSW2544/2020|EPI ISL 527045|B.1|Australia|2020-04-04	0.0004704215	Oceania
Oceania|hCoV-19/Australia/VIC123/2020|EPI ISL 419731|B.1.1|Australia|2020-03-20	Oceania|hCoV-19/Australia/NSW2544/2020|EPI ISL 527045|B.1|Australia|2020-04-04	0.0003359916	Oceania
Oceania|hCoV-19/Australia/SAP374/2020|EPI ISL 492139|B.1|Australia|2020-03-20	Oceania|hCoV-19/Australia/NSW2544/2020|EPI ISL 527045|B.1|Australia|2020-04-04	0.0001680333	Oceania
Oceania|hCoV-19/Australia/SAP386/2020|EPI ISL 492151|B.1.1|Australia|2020-03-20	Oceania|hCoV-19/Australia/NSW2544/2020|EPI ISL 527045|B.1|Australia|2020-04-04	0.0002687699	Oceania
Oceania|hCoV-19/Australia/SAP380/2020|EPI ISL 492145|B.6|Australia|2020-03-20	Oceania|hCoV-19/Australia/NSW2544/2020|EPI ISL 527045|B.1|Australia|2020-04-04	0.0004704215	Oceania
Oceania|hCoV-19/Australia/VIC129/2020|EPI ISL 419732|B|Australia|2020-03-20	Oceania|hCoV-19/Australia/NSW2544/2020|EPI ISL 527045|B.1|Australia|2020-04-04	0.0003023715	Oceania
Oceania|hCoV-19/Australia/VIC214/2020|EPI ISL 419909|B.1|Australia|2020-03-20	Oceania|hCoV-19/Australia/NSW2544/2020|EPI ISL 527045|B.1|Australia|2020-04-04	0.0001007633	Oceania
Oceania|hCoV-19/Australia/VIC339/2020|EPI ISL 426648|B.1.1.71|Australia|2020-03-20	Oceania|hCoV-19/Australia/NSW2544/2020|EPI ISL 527045|B.1|Australia|2020-04-04	0.0003359819	Oceania
Oceania|hCoV-19/Australia/VIC342/2020|EPI ISL 426651|B.31|Australia|2020-03-20	Oceania|hCoV-19/Australia/NSW2544/2020|EPI ISL 527045|B.1|Australia|2020-04-04	0.0005376868	Oceania
Oceania|hCoV-19/Australia/NSW2043/2020|EPI ISL 500614|B.1.98|Australia|2020-03-20	Oceania|hCoV-19/Australia/NSW2544/2020|EPI ISL 527045|B.1|Australia|2020-04-04	0.0001679486	Oceania
Oceania|hCoV-19/New Zealand/20VR1276/2020|EPI ISL 456201|B.31|New Zealand|2020-03-20	Oceania|hCoV-19/Australia/NSW2544/2020|EPI ISL 527045|B.1|Australia|2020-04-04	0.0006722023	Oceania
Oceania|hCoV-19/Australia/VIC216/2020|EPI ISL 419911|B.1|Australia|2020-03-20	Oceania|hCoV-19/Australia/NSW2544/2020|EPI ISL 527045|B.1|Australia|2020-04-04	0.0001007604	Oceania
Oceania|hCoV-19/Australia/VIC341/2020|EPI ISL 426650|B.1.5|Australia|2020-03-20	Oceania|hCoV-19/Australia/NSW2544/2020|EPI ISL 527045|B.1|Australia|2020-04-04	0.0002351512	Oceania
Oceania|hCoV-19/Australia/VIC211/2020|EPI ISL 419906|B.1|Australia|2020-03-20	Oceania|hCoV-19/Australia/NSW2544/2020|EPI ISL 527045|B.1|Australia|2020-04-04	0.0001007650	Oceania
Oceania|hCoV-19/Australia/VIC114/2020|EPI ISL 419725|B.1.5|Australia|2020-03-20	Oceania|hCoV-19/Australia/NSW2544/2020|EPI ISL 527045|B.1|Australia|2020-04-04	0.0001679534	Oceania
Oceania|hCoV-19/Australia/NSW2207/2020|EPI ISL 500665|B.1.1|Australia|2020-03-21	Oceania|hCoV-19/Australia/NSW2544/2020|EPI ISL 527045|B.1|Australia|2020-04-04	0.0002687745	Oceania
Oceania|hCoV-19/Australia/VIC234/2020|EPI ISL 419929|B.1.272|Australia|2020-03-21	Oceania|hCoV-19/Australia/NSW2544/2020|EPI ISL 527045|B.1|Australia|2020-04-04	0.0002015425	Oceania
Oceania|hCoV-19/Australia/SAP370/2020|EPI ISL 492135|B.1.5|Australia|2020-03-21	Oceania|hCoV-19/Australia/NSW2544/2020|EPI ISL 527045|B.1|Australia|2020-04-04	0.0002351553	Oceania
Oceania|hCoV-19/Australia/VIC236/2020|EPI ISL 419931|B.1|Australia|2020-03-21	Oceania|hCoV-19/Australia/NSW2544/2020|EPI ISL 527045|B.1|Australia|2020-04-04	0.0001007633	Oceania
Oceania|hCoV-19/Australia/VIC249/2020|EPI ISL 419944|B.1.1.254|Australia|2020-03-21	Oceania|hCoV-19/Australia/NSW2544/2020|EPI ISL 527045|B.1|Australia|2020-04-04	0.0003023723	Oceania
Oceania|hCoV-19/Australia/VIC242/2020|EPI ISL 419937|B|Australia|2020-03-21	Oceania|hCoV-19/Australia/NSW2544/2020|EPI ISL 527045|B.1|Australia|2020-04-04	0.0003023715	Oceania
Oceania|hCoV-19/Australia/VIC238/2020|EPI ISL 419933|B.1.1|Australia|2020-03-21	Oceania|hCoV-19/Australia/NSW2544/2020|EPI ISL 527045|B.1|Australia|2020-04-04	0.0002351620	Oceania
Oceania|hCoV-19/Australia/VIC354/2020|EPI ISL 426662|B.1.1.1|Australia|2020-03-21	Oceania|hCoV-19/Australia/NSW2544/2020|EPI ISL 527045|B.1|Australia|2020-04-04	0.0005040535	Oceania
Oceania|hCoV-19/Australia/VIC258/2020|EPI ISL 419951|B.1|Australia|2020-03-21	Oceania|hCoV-19/Australia/NSW2544/2020|EPI ISL 527045|B.1|Australia|2020-04-04	0.0001343500	Oceania
Oceania|hCoV-19/Australia/VIC353/2020|EPI ISL 426661|B.1.1|Australia|2020-03-21	Oceania|hCoV-19/Australia/NSW2544/2020|EPI ISL 527045|B.1|Australia|2020-04-04	0.0002687621	Oceania
Oceania|hCoV-19/Australia/NSW2259/2020|EPI ISL 500696|B.1.1|Australia|2020-03-21	Oceania|hCoV-19/Australia/NSW2544/2020|EPI ISL 527045|B.1|Australia|2020-04-04	0.0003023775	Oceania
Oceania|hCoV-19/Australia/VIC261/2020|EPI ISL 419954|B.1|Australia|2020-03-21	Oceania|hCoV-19/Australia/NSW2544/2020|EPI ISL 527045|B.1|Australia|2020-04-04	0.0001007604	Oceania
Oceania|hCoV-19/Australia/VIC237/2020|EPI ISL 419932|B.6|Australia|2020-03-21	Oceania|hCoV-19/Australia/NSW2544/2020|EPI ISL 527045|B.1|Australia|2020-04-04	0.0005712776	Oceania
Oceania|hCoV-19/Australia/VIC246/2020|EPI ISL 419941|B.1|Australia|2020-03-21	Oceania|hCoV-19/Australia/NSW2544/2020|EPI ISL 527045|B.1|Australia|2020-04-04	0.0001343623	Oceania
Oceania|hCoV-19/Australia/VIC230/2020|EPI ISL 419925|B.1.1|Australia|2020-03-21	Oceania|hCoV-19/Australia/NSW2544/2020|EPI ISL 527045|B.1|Australia|2020-04-04	0.0002688163	Oceania
Oceania|hCoV-19/Australia/SAP382/2020|EPI ISL 492147|B.40|Australia|2020-03-21	Oceania|hCoV-19/Australia/NSW2544/2020|EPI ISL 527045|B.1|Australia|2020-04-04	0.0004704350	Oceania
Oceania|hCoV-19/Australia/VIC243/2020|EPI ISL 419938|B.1|Australia|2020-03-21	Oceania|hCoV-19/Australia/NSW2544/2020|EPI ISL 527045|B.1|Australia|2020-04-04	0.0001343500	Oceania
Oceania|hCoV-19/Australia/VIC362/2020|EPI ISL 426670|B.1.1|Australia|2020-03-22	Oceania|hCoV-19/Australia/NSW2544/2020|EPI ISL 527045|B.1|Australia|2020-04-04	0.0003023723	Oceania
Oceania|hCoV-19/Australia/VIC275/2020|EPI ISL 419968|B.1|Australia|2020-03-22	Oceania|hCoV-19/Australia/NSW2544/2020|EPI ISL 527045|B.1|Australia|2020-04-04	0.0002015518	Oceania
Oceania|hCoV-19/Australia/VIC373/2020|EPI ISL 426680|B|Australia|2020-03-22	Oceania|hCoV-19/Australia/NSW2544/2020|EPI ISL 527045|B.1|Australia|2020-04-04	0.0002351485	Oceania
Oceania|hCoV-19/Australia/VIC269/2020|EPI ISL 419962|B.1.1|Australia|2020-03-22	Oceania|hCoV-19/Australia/NSW2544/2020|EPI ISL 527045|B.1|Australia|2020-04-04	0.0003023636	Oceania
Oceania|hCoV-19/Australia/VIC367/2020|EPI ISL 426675|A.2|Australia|2020-03-22	Oceania|hCoV-19/Australia/NSW2544/2020|EPI ISL 527045|B.1|Australia|2020-04-04	0.0005376466	Oceania
Oceania|hCoV-19/Australia/VIC285/2020|EPI ISL 419976|B.1.5|Australia|2020-03-22	Oceania|hCoV-19/Australia/NSW2544/2020|EPI ISL 527045|B.1|Australia|2020-04-04	0.0001679486	Oceania
Oceania|hCoV-19/Australia/VIC278/2020|EPI ISL 419971|B.1.5|Australia|2020-03-22	Oceania|hCoV-19/Australia/NSW2544/2020|EPI ISL 527045|B.1|Australia|2020-04-04	0.0002351445	Oceania
Oceania|hCoV-19/Australia/QLD1010/2020|EPI ISL 530270|B.6|Australia|2020-03-22	Oceania|hCoV-19/Australia/NSW2544/2020|EPI ISL 527045|B.1|Australia|2020-04-04	0.0005040246	Oceania
Oceania|hCoV-19/Australia/NSW2265/2020|EPI ISL 500700|B.1.370|Australia|2020-03-22	Oceania|hCoV-19/Australia/NSW2544/2020|EPI ISL 527045|B.1|Australia|2020-04-04	0.0001343906	Oceania
Oceania|hCoV-19/Australia/VIC276/2020|EPI ISL 419969|B.6|Australia|2020-03-22	Oceania|hCoV-19/Australia/NSW2544/2020|EPI ISL 527045|B.1|Australia|2020-04-04	0.0005376466	Oceania
Oceania|hCoV-19/Australia/SAP383/2020|EPI ISL 492148|B.1.5|Australia|2020-03-22	Oceania|hCoV-19/Australia/NSW2544/2020|EPI ISL 527045|B.1|Australia|2020-04-04	0.0002015483	Oceania
Oceania|hCoV-19/Australia/ACT0071/2020|EPI ISL 498531|B.40|Australia|2020-03-22	Oceania|hCoV-19/Australia/NSW2544/2020|EPI ISL 527045|B.1|Australia|2020-04-04	0.0005040566	Oceania
Oceania|hCoV-19/Australia/VIC134/2020|EPI ISL 419827|B.1.1|Australia|2020-03-22	Oceania|hCoV-19/Australia/NSW2544/2020|EPI ISL 527045|B.1|Australia|2020-04-04	0.0003023775	Oceania
Oceania|hCoV-19/Australia/VIC283/2020|EPI ISL 419974|B.1|Australia|2020-03-22	Oceania|hCoV-19/Australia/NSW2544/2020|EPI ISL 527045|B.1|Australia|2020-04-04	0.0002351594	Oceania
Oceania|hCoV-19/Australia/NSW2244/2020|EPI ISL 500684|B.1|Australia|2020-03-22	Oceania|hCoV-19/Australia/NSW2544/2020|EPI ISL 527045|B.1|Australia|2020-04-04	0.0001007650	Oceania
Oceania|hCoV-19/Australia/VIC267/2020|EPI ISL 419960|B.1|Australia|2020-03-22	Oceania|hCoV-19/Australia/NSW2544/2020|EPI ISL 527045|B.1|Australia|2020-04-04	0.0001007650	Oceania
Oceania|hCoV-19/Australia/VIC287/2020|EPI ISL 419978|B.1|Australia|2020-03-22	Oceania|hCoV-19/Australia/NSW2544/2020|EPI ISL 527045|B.1|Australia|2020-04-04	0.0001007604	Oceania
Oceania|hCoV-19/New Zealand/20VR1451/2020|EPI ISL 456218|B.3|New Zealand|2020-03-23	Oceania|hCoV-19/Australia/NSW2544/2020|EPI ISL 527045|B.1|Australia|2020-04-04	0.0004367882	Oceania
Oceania|hCoV-19/Australia/VIC299/2020|EPI ISL 419990|B.40|Australia|2020-03-23	Oceania|hCoV-19/Australia/NSW2544/2020|EPI ISL 527045|B.1|Australia|2020-04-04	0.0004368110	Oceania
Oceania|hCoV-19/Australia/SAP336/2020|EPI ISL 483113|B.1.5|Australia|2020-03-23	Oceania|hCoV-19/Australia/NSW2544/2020|EPI ISL 527045|B.1|Australia|2020-04-04	0.0001679564	Oceania
Oceania|hCoV-19/Australia/QLDID938/2020|EPI ISL 444612|B.1|Australia|2020-03-23	Oceania|hCoV-19/Australia/NSW2544/2020|EPI ISL 527045|B.1|Australia|2020-04-04	0.0001007604	Oceania
Oceania|hCoV-19/Australia/VIC384/2020|EPI ISL 426691|B.1.5|Australia|2020-03-23	Oceania|hCoV-19/Australia/NSW2544/2020|EPI ISL 527045|B.1|Australia|2020-04-04	0.0002351553	Oceania
Oceania|hCoV-19/Australia/VIC309/2020|EPI ISL 420000|B.1.1|Australia|2020-03-23	Oceania|hCoV-19/Australia/NSW2544/2020|EPI ISL 527045|B.1|Australia|2020-04-04	0.0002351620	Oceania
Oceania|hCoV-19/Australia/VIC308/2020|EPI ISL 419999|B.1|Australia|2020-03-23	Oceania|hCoV-19/Australia/NSW2544/2020|EPI ISL 527045|B.1|Australia|2020-04-04	0.0001679535	Oceania
Oceania|hCoV-19/Australia/VIC383/2020|EPI ISL 426690|B.1|Australia|2020-03-23	Oceania|hCoV-19/Australia/NSW2544/2020|EPI ISL 527045|B.1|Australia|2020-04-04	0.0001343500	Oceania
Oceania|hCoV-19/New Zealand/20VR1796/2020|EPI ISL 456255|B.1|New Zealand|2020-03-23	Oceania|hCoV-19/Australia/NSW2544/2020|EPI ISL 527045|B.1|Australia|2020-04-04	0.0002351553	Oceania
Oceania|hCoV-19/Australia/VIC530/2020|EPI ISL 426796|B.1|Australia|2020-03-23	Oceania|hCoV-19/Australia/NSW2544/2020|EPI ISL 527045|B.1|Australia|2020-04-04	0.0002015483	Oceania
Oceania|hCoV-19/Australia/VIC301/2020|EPI ISL 419992|B.40|Australia|2020-03-23	Oceania|hCoV-19/Australia/NSW2544/2020|EPI ISL 527045|B.1|Australia|2020-04-04	0.0004031833	Oceania
Oceania|hCoV-19/Australia/VIC389/2020|EPI ISL 426696|B|Australia|2020-03-23	Oceania|hCoV-19/Australia/NSW2544/2020|EPI ISL 527045|B.1|Australia|2020-04-04	0.0004704432	Oceania
Oceania|hCoV-19/New Zealand/20VR1618/2020|EPI ISL 456228|B.1.1.254|New Zealand|2020-03-23	Oceania|hCoV-19/Australia/NSW2544/2020|EPI ISL 527045|B.1|Australia|2020-04-04	0.0003023723	Oceania
Oceania|hCoV-19/New Zealand/20VR1626/2020|EPI ISL 456236|B.31|New Zealand|2020-03-23	Oceania|hCoV-19/Australia/NSW2544/2020|EPI ISL 527045|B.1|Australia|2020-04-04	0.0006049399	Oceania
Oceania|hCoV-19/Australia/VIC300/2020|EPI ISL 419991|B.1.5|Australia|2020-03-23	Oceania|hCoV-19/Australia/NSW2544/2020|EPI ISL 527045|B.1|Australia|2020-04-04	0.0002351445	Oceania
Oceania|hCoV-19/Australia/VIC296/2020|EPI ISL 419987|B.1.1|Australia|2020-03-23	Oceania|hCoV-19/Australia/NSW2544/2020|EPI ISL 527045|B.1|Australia|2020-04-04	0.0003023775	Oceania
Oceania|hCoV-19/Australia/VIC312/2020|EPI ISL 420003|B.1|Australia|2020-03-23	Oceania|hCoV-19/Australia/NSW2544/2020|EPI ISL 527045|B.1|Australia|2020-04-04	0.0002687591	Oceania
Oceania|hCoV-19/Australia/QLD985/2020|EPI ISL 530265|B.1|Australia|2020-03-24	Oceania|hCoV-19/Australia/NSW2544/2020|EPI ISL 527045|B.1|Australia|2020-04-04	0.0002351594	Oceania
Oceania|hCoV-19/Australia/QLDID941/2020|EPI ISL 447594|B.1.1|Australia|2020-03-24	Oceania|hCoV-19/Australia/NSW2544/2020|EPI ISL 527045|B.1|Australia|2020-04-04	0.0002687745	Oceania
Oceania|hCoV-19/Australia/VIC13741/2020|EPI ISL 563820|B.40|Australia|2020-03-24	Oceania|hCoV-19/Australia/NSW2544/2020|EPI ISL 527045|B.1|Australia|2020-04-04	0.0005040246	Oceania
Oceania|hCoV-19/Australia/VIC395/2020|EPI ISL 426698|B.1|Australia|2020-03-24	Oceania|hCoV-19/Australia/NSW2544/2020|EPI ISL 527045|B.1|Australia|2020-04-04	0.0002351486	Oceania
Oceania|hCoV-19/New Zealand/20VR1581/2020|EPI ISL 456223|B.1.1|New Zealand|2020-03-24	Oceania|hCoV-19/Australia/NSW2544/2020|EPI ISL 527045|B.1|Australia|2020-04-04	0.0003023775	Oceania
Oceania|hCoV-19/Australia/VIC315/2020|EPI ISL 420006|B.1.1|Australia|2020-03-24	Oceania|hCoV-19/Australia/NSW2544/2020|EPI ISL 527045|B.1|Australia|2020-04-04	0.0002687621	Oceania
Oceania|hCoV-19/Australia/VIC541/2020|EPI ISL 426806|B.1.5|Australia|2020-03-24	Oceania|hCoV-19/Australia/NSW2544/2020|EPI ISL 527045|B.1|Australia|2020-04-04	0.0002015518	Oceania
Oceania|hCoV-19/Australia/VIC449/2020|EPI ISL 426745|B.1|Australia|2020-03-24	Oceania|hCoV-19/Australia/NSW2544/2020|EPI ISL 527045|B.1|Australia|2020-04-04	0.0002351594	Oceania
Oceania|hCoV-19/Australia/VIC394/2020|EPI ISL 426697|B.1.1.296|Australia|2020-03-24	Oceania|hCoV-19/Australia/NSW2544/2020|EPI ISL 527045|B.1|Australia|2020-04-04	0.0003359974	Oceania
Oceania|hCoV-19/Australia/SAP244/2020|EPI ISL 468002|B.1.1.1|Australia|2020-03-24	Oceania|hCoV-19/Australia/NSW2544/2020|EPI ISL 527045|B.1|Australia|2020-04-04	0.0004032064	Oceania
Oceania|hCoV-19/Guam/GU-NHG-02/2020|EPI ISL 444610|B.6|Guam|2020-03-24	Oceania|hCoV-19/Australia/NSW2544/2020|EPI ISL 527045|B.1|Australia|2020-04-04	0.0004367908	Oceania
Oceania|hCoV-19/Australia/VIC325/2020|EPI ISL 420016|B.31|Australia|2020-03-24	Oceania|hCoV-19/Australia/NSW2544/2020|EPI ISL 527045|B.1|Australia|2020-04-04	0.0005376868	Oceania
Oceania|hCoV-19/Australia/VIC321/2020|EPI ISL 420012|B.1|Australia|2020-03-24	Oceania|hCoV-19/Australia/NSW2544/2020|EPI ISL 527045|B.1|Australia|2020-04-04	0.0001007604	Oceania
Oceania|hCoV-19/Australia/WA56/2020|EPI ISL 470873|B.1|Australia|2020-03-24	Oceania|hCoV-19/Australia/NSW2544/2020|EPI ISL 527045|B.1|Australia|2020-04-04	0.0001343983	Oceania
Oceania|hCoV-19/Australia/VIC540/2020|EPI ISL 426805|B.1|Australia|2020-03-24	Oceania|hCoV-19/Australia/NSW2544/2020|EPI ISL 527045|B.1|Australia|2020-04-04	0.0002351486	Oceania
Oceania|hCoV-19/Australia/QLD986/2020|EPI ISL 530266|B.1.5|Australia|2020-03-24	Oceania|hCoV-19/Australia/NSW2544/2020|EPI ISL 527045|B.1|Australia|2020-04-04	0.0002351512	Oceania
Oceania|hCoV-19/Australia/QLDID939/2020|EPI ISL 444793|B.1.265|Australia|2020-03-24	Oceania|hCoV-19/Australia/NSW2544/2020|EPI ISL 527045|B.1|Australia|2020-04-04	0.0001343697	Oceania
Oceania|hCoV-19/Australia/VIC555/2020|EPI ISL 426816|B.1.3|Australia|2020-03-25	Oceania|hCoV-19/Australia/NSW2544/2020|EPI ISL 527045|B.1|Australia|2020-04-04	0.0001343635	Oceania
Oceania|hCoV-19/Australia/QLDID935/2020|EPI ISL 436097|B.1.5|Australia|2020-03-25	Oceania|hCoV-19/Australia/NSW2544/2020|EPI ISL 527045|B.1|Australia|2020-04-04	0.0002351553	Oceania
Oceania|hCoV-19/Australia/VIC548/2020|EPI ISL 426811|B.1.1|Australia|2020-03-25	Oceania|hCoV-19/Australia/NSW2544/2020|EPI ISL 527045|B.1|Australia|2020-04-04	0.0002687745	Oceania
Oceania|hCoV-19/Australia/SAP242/2020|EPI ISL 468023|B.1|Australia|2020-03-25	Oceania|hCoV-19/Australia/NSW2544/2020|EPI ISL 527045|B.1|Australia|2020-04-04	0.0001007604	Oceania
Oceania|hCoV-19/Australia/VIC535/2020|EPI ISL 426801|B|Australia|2020-03-25	Oceania|hCoV-19/Australia/NSW2544/2020|EPI ISL 527045|B.1|Australia|2020-04-04	0.0003695803	Oceania
Oceania|hCoV-19/New Zealand/20VR1765/2020|EPI ISL 536789|B.31|New Zealand|2020-03-25	Oceania|hCoV-19/Australia/NSW2544/2020|EPI ISL 527045|B.1|Australia|2020-04-04	0.0006049399	Oceania
Oceania|hCoV-19/Australia/VIC597/2020|EPI ISL 426854|B.1.1|Australia|2020-03-25	Oceania|hCoV-19/Australia/NSW2544/2020|EPI ISL 527045|B.1|Australia|2020-04-04	0.0003023775	Oceania
Oceania|hCoV-19/Australia/SAP256/2020|EPI ISL 468028|B.1|Australia|2020-03-25	Oceania|hCoV-19/Australia/NSW2544/2020|EPI ISL 527045|B.1|Australia|2020-04-04	0.0001007604	Oceania
Oceania|hCoV-19/Australia/VIC566/2020|EPI ISL 426826|B.1|Australia|2020-03-25	Oceania|hCoV-19/Australia/NSW2544/2020|EPI ISL 527045|B.1|Australia|2020-04-04	0.0000671722	Oceania
Oceania|hCoV-19/Australia/SAP273/2020|EPI ISL 468029|B.1.5|Australia|2020-03-25	Oceania|hCoV-19/Australia/NSW2544/2020|EPI ISL 527045|B.1|Australia|2020-04-04	0.0002015483	Oceania
Oceania|hCoV-19/Australia/QLD962/2020|EPI ISL 530241|B.1|Australia|2020-03-25	Oceania|hCoV-19/Australia/NSW2544/2020|EPI ISL 527045|B.1|Australia|2020-04-04	0.0002015518	Oceania
Oceania|hCoV-19/Australia/SAP263/2020|EPI ISL 468022|A|Australia|2020-03-25	Oceania|hCoV-19/Australia/NSW2544/2020|EPI ISL 527045|B.1|Australia|2020-04-04	0.0005040535	Oceania
Oceania|hCoV-19/Australia/VIC571/2020|EPI ISL 426831|B.1.370|Australia|2020-03-25	Oceania|hCoV-19/Australia/NSW2544/2020|EPI ISL 527045|B.1|Australia|2020-04-04	0.0001679409	Oceania
Oceania|hCoV-19/Australia/VIC561/2020|EPI ISL 426822|B.1.1|Australia|2020-03-25	Oceania|hCoV-19/Australia/NSW2544/2020|EPI ISL 527045|B.1|Australia|2020-04-04	0.0003359819	Oceania
Oceania|hCoV-19/Australia/QLD960/2020|EPI ISL 530242|B.1.1|Australia|2020-03-25	Oceania|hCoV-19/Australia/NSW2544/2020|EPI ISL 527045|B.1|Australia|2020-04-04	0.0002351620	Oceania
Oceania|hCoV-19/Australia/NSW166/2020|EPI ISL 427771|B.1.1|Australia|2020-03-25	Oceania|hCoV-19/Australia/NSW2544/2020|EPI ISL 527045|B.1|Australia|2020-04-04	0.0002381537	Oceania
Oceania|hCoV-19/Australia/NSW221/2020|EPI ISL 451487|B.6|Australia|2020-03-25	Oceania|hCoV-19/Australia/NSW2544/2020|EPI ISL 527045|B.1|Australia|2020-04-04	0.0005103993	Oceania
Oceania|hCoV-19/Australia/VIC617/2020|EPI ISL 426872|B.1|Australia|2020-03-26	Oceania|hCoV-19/Australia/NSW2544/2020|EPI ISL 527045|B.1|Australia|2020-04-04	0.0001007650	Oceania
Oceania|hCoV-19/New Zealand/20VR1783/2020|EPI ISL 456252|B.31|New Zealand|2020-03-26	Oceania|hCoV-19/Australia/NSW2544/2020|EPI ISL 527045|B.1|Australia|2020-04-04	0.0006385607	Oceania
Oceania|hCoV-19/Australia/NSW2435/2020|EPI ISL 527016|B.1.5|Australia|2020-03-26	Oceania|hCoV-19/Australia/NSW2544/2020|EPI ISL 527045|B.1|Australia|2020-04-04	0.0001679534	Oceania
Oceania|hCoV-19/Australia/VIC942/2020|EPI ISL 430639|B.1|Australia|2020-03-26	Oceania|hCoV-19/Australia/NSW2544/2020|EPI ISL 527045|B.1|Australia|2020-04-04	0.0001679486	Oceania
Oceania|hCoV-19/Australia/QLD1012/2020|EPI ISL 530272|B.40|Australia|2020-03-26	Oceania|hCoV-19/Australia/NSW2544/2020|EPI ISL 527045|B.1|Australia|2020-04-04	0.0004368034	Oceania
Oceania|hCoV-19/Australia/SAP319/2020|EPI ISL 483099|B.1.1|Australia|2020-03-26	Oceania|hCoV-19/Australia/NSW2544/2020|EPI ISL 527045|B.1|Australia|2020-04-04	0.0003695707	Oceania
Oceania|hCoV-19/Australia/SAP246/2020|EPI ISL 468014|B.1.153|Australia|2020-03-26	Oceania|hCoV-19/Australia/NSW2544/2020|EPI ISL 527045|B.1|Australia|2020-04-04	0.0002015576	Oceania
Oceania|hCoV-19/New Zealand/20VR1773/2020|EPI ISL 456244|B.1.1|New Zealand|2020-03-26	Oceania|hCoV-19/Australia/NSW2544/2020|EPI ISL 527045|B.1|Australia|2020-04-04	0.0003023775	Oceania
Oceania|hCoV-19/Guam/GU NHG 01/2020|EPI ISL 444998|B.6|Guam|2020-03-26	Oceania|hCoV-19/Australia/NSW2544/2020|EPI ISL 527045|B.1|Australia|2020-04-04	0.0005376218	Oceania
Oceania|hCoV-19/Australia/QLD965/2020|EPI ISL 530244|B.1.5|Australia|2020-03-26	Oceania|hCoV-19/Australia/NSW2544/2020|EPI ISL 527045|B.1|Australia|2020-04-04	0.0002015518	Oceania
Oceania|hCoV-19/Australia/VIC458/2020|EPI ISL 426752|B.1.255|Australia|2020-03-26	Oceania|hCoV-19/Australia/NSW2544/2020|EPI ISL 527045|B.1|Australia|2020-04-04	0.0001343500	Oceania
Oceania|hCoV-19/Australia/SAP051/2020|EPI ISL 451090|B.1.255|Australia|2020-03-26	Oceania|hCoV-19/Australia/NSW2544/2020|EPI ISL 527045|B.1|Australia|2020-04-04	0.0002015425	Oceania
Oceania|hCoV-19/Australia/SAP052/2020|EPI ISL 451091|B.1|Australia|2020-03-26	Oceania|hCoV-19/Australia/NSW2544/2020|EPI ISL 527045|B.1|Australia|2020-04-04	0.0002351594	Oceania
Oceania|hCoV-19/Australia/QLDID940/2020|EPI ISL 444794|B.1|Australia|2020-03-26	Oceania|hCoV-19/Australia/NSW2544/2020|EPI ISL 527045|B.1|Australia|2020-04-04	0.0001343561	Oceania
Oceania|hCoV-19/New Zealand/20VR1779/2020|EPI ISL 456248|B.1|New Zealand|2020-03-26	Oceania|hCoV-19/Australia/NSW2544/2020|EPI ISL 527045|B.1|Australia|2020-04-04	0.0002015425	Oceania
Oceania|hCoV-19/Australia/VIC1995/2020|EPI ISL 521901|B.1.370|Australia|2020-03-26	Oceania|hCoV-19/Australia/NSW2544/2020|EPI ISL 527045|B.1|Australia|2020-04-04	0.0001679486	Oceania
Oceania|hCoV-19/Australia/SAP221/2020|EPI ISL 468026|B.1.1|Australia|2020-03-26	Oceania|hCoV-19/Australia/NSW2544/2020|EPI ISL 527045|B.1|Australia|2020-04-04	0.0003023636	Oceania
Oceania|hCoV-19/Australia/NSW220/2020|EPI ISL 451486|B|Australia|2020-03-26	Oceania|hCoV-19/Australia/NSW2544/2020|EPI ISL 527045|B.1|Australia|2020-04-04	0.0004423406	Oceania
Oceania|hCoV-19/Australia/SAP310/2020|EPI ISL 483093|B|Australia|2020-03-27	Oceania|hCoV-19/Australia/NSW2544/2020|EPI ISL 527045|B.1|Australia|2020-04-04	0.0004368109	Oceania
Oceania|hCoV-19/Australia/VIC668/2020|EPI ISL 426964|B|Australia|2020-03-27	Oceania|hCoV-19/Australia/NSW2544/2020|EPI ISL 527045|B.1|Australia|2020-04-04	0.0004704215	Oceania
Oceania|hCoV-19/Australia/VIC667/2020|EPI ISL 426963|B.3|Australia|2020-03-27	Oceania|hCoV-19/Australia/NSW2544/2020|EPI ISL 527045|B.1|Australia|2020-04-04	0.0004031808	Oceania
Oceania|hCoV-19/Australia/SAP327/2020|EPI ISL 483105|B.1|Australia|2020-03-27	Oceania|hCoV-19/Australia/NSW2544/2020|EPI ISL 527045|B.1|Australia|2020-04-04	0.0002016092	Oceania
Oceania|hCoV-19/Australia/SAP056/2020|EPI ISL 451095|B.1|Australia|2020-03-27	Oceania|hCoV-19/Australia/NSW2544/2020|EPI ISL 527045|B.1|Australia|2020-04-04	0.0001343500	Oceania
Oceania|hCoV-19/Australia/SAP331/2020|EPI ISL 483109|B.1.370|Australia|2020-03-27	Oceania|hCoV-19/Australia/NSW2544/2020|EPI ISL 527045|B.1|Australia|2020-04-04	0.0002015332	Oceania
Oceania|hCoV-19/Australia/SAP309/2020|EPI ISL 483092|B|Australia|2020-03-27	Oceania|hCoV-19/Australia/NSW2544/2020|EPI ISL 527045|B.1|Australia|2020-04-04	0.0004704215	Oceania
Oceania|hCoV-19/New Zealand/20VR1624/2020|EPI ISL 456234|B.1|New Zealand|2020-03-27	Oceania|hCoV-19/Australia/NSW2544/2020|EPI ISL 527045|B.1|Australia|2020-04-04	0.0002351553	Oceania
Oceania|hCoV-19/Australia/VIC677/2020|EPI ISL 426972|B.1|Australia|2020-03-27	Oceania|hCoV-19/Australia/NSW2544/2020|EPI ISL 527045|B.1|Australia|2020-04-04	0.0001343561	Oceania
Oceania|hCoV-19/Australia/SAP058/2020|EPI ISL 451097|B.1|Australia|2020-03-27	Oceania|hCoV-19/Australia/NSW2544/2020|EPI ISL 527045|B.1|Australia|2020-04-04	0.0001007650	Oceania
Oceania|hCoV-19/Australia/VIC665/2020|EPI ISL 426961|B.1|Australia|2020-03-27	Oceania|hCoV-19/Australia/NSW2544/2020|EPI ISL 527045|B.1|Australia|2020-04-04	0.0001007604	Oceania
Oceania|hCoV-19/Australia/VIC606/2020|EPI ISL 426861|B.1.255|Australia|2020-03-27	Oceania|hCoV-19/Australia/NSW2544/2020|EPI ISL 527045|B.1|Australia|2020-04-04	0.0001343500	Oceania
Oceania|hCoV-19/New Zealand/20VR2581/2020|EPI ISL 548127|B.1.3|New Zealand|2020-03-27	Oceania|hCoV-19/Australia/NSW2544/2020|EPI ISL 527045|B.1|Australia|2020-04-04	0.0002015922	Oceania
Oceania|hCoV-19/Australia/NSW305/2020|EPI ISL 451569|B.1|Australia|2020-03-27	Oceania|hCoV-19/Australia/NSW2544/2020|EPI ISL 527045|B.1|Australia|2020-04-04	0.0000680234	Oceania
Oceania|hCoV-19/Australia/NSW261/2020|EPI ISL 451526|B.1.1|Australia|2020-03-27	Oceania|hCoV-19/Australia/NSW2544/2020|EPI ISL 527045|B.1|Australia|2020-04-04	0.0002381426	Oceania
Oceania|hCoV-19/Australia/NSW233/2020|EPI ISL 451499|B.1.5|Australia|2020-03-27	Oceania|hCoV-19/Australia/NSW2544/2020|EPI ISL 527045|B.1|Australia|2020-04-04	0.0002381426	Oceania
Oceania|hCoV-19/Australia/NSW278/2020|EPI ISL 451542|B.1.1|Australia|2020-03-27	Oceania|hCoV-19/Australia/NSW2544/2020|EPI ISL 527045|B.1|Australia|2020-04-04	0.0002041180	Oceania
Oceania|hCoV-19/Australia/NSW234/2020|EPI ISL 451500|B.1.5|Australia|2020-03-27	Oceania|hCoV-19/Australia/NSW2544/2020|EPI ISL 527045|B.1|Australia|2020-04-04	0.0001020419	Oceania
Oceania|hCoV-19/Australia/SAP061/2020|EPI ISL 451100|B.1|Australia|2020-03-28	Oceania|hCoV-19/Australia/NSW2544/2020|EPI ISL 527045|B.1|Australia|2020-04-04	0.0001679486	Oceania
Oceania|hCoV-19/Australia/SAP334/2020|EPI ISL 483111|B.1.5|Australia|2020-03-28	Oceania|hCoV-19/Australia/NSW2544/2020|EPI ISL 527045|B.1|Australia|2020-04-04	0.0002351553	Oceania
Oceania|hCoV-19/New Zealand/20VR1839/2020|EPI ISL 456280|B.31|New Zealand|2020-03-28	Oceania|hCoV-19/Australia/NSW2544/2020|EPI ISL 527045|B.1|Australia|2020-04-04	0.0005713040	Oceania
Oceania|hCoV-19/Australia/VIC808/2020|EPI ISL 427082|B.31|Australia|2020-03-28	Oceania|hCoV-19/Australia/NSW2544/2020|EPI ISL 527045|B.1|Australia|2020-04-04	0.0006385424	Oceania
Oceania|hCoV-19/Australia/VIC652/2020|EPI ISL 426948|B.1.5|Australia|2020-03-28	Oceania|hCoV-19/Australia/NSW2544/2020|EPI ISL 527045|B.1|Australia|2020-04-04	0.0001343561	Oceania
Oceania|hCoV-19/Australia/SAP062/2020|EPI ISL 451101|B.1|Australia|2020-03-28	Oceania|hCoV-19/Australia/NSW2544/2020|EPI ISL 527045|B.1|Australia|2020-04-04	0.0001007650	Oceania
Oceania|hCoV-19/Australia/VIC685/2020|EPI ISL 426980|B.40|Australia|2020-03-28	Oceania|hCoV-19/Australia/NSW2544/2020|EPI ISL 527045|B.1|Australia|2020-04-04	0.0006049120	Oceania
Oceania|hCoV-19/Australia/VIC-CBA3/2020|EPI ISL 420877|B.1.1|Australia|2020-03-28	Oceania|hCoV-19/Australia/NSW2544/2020|EPI ISL 527045|B.1|Australia|2020-04-04	0.0003359665	Oceania
Oceania|hCoV-19/Australia/VIC644/2020|EPI ISL 426940|B.1|Australia|2020-03-28	Oceania|hCoV-19/Australia/NSW2544/2020|EPI ISL 527045|B.1|Australia|2020-04-04	0.0002015518	Oceania
Oceania|hCoV-19/Australia/NSW322/2020|EPI ISL 451584|B.1|Australia|2020-03-28	Oceania|hCoV-19/Australia/NSW2544/2020|EPI ISL 527045|B.1|Australia|2020-04-04	0.0000680234	Oceania
Oceania|hCoV-19/Australia/NSW511/2020|EPI ISL 455051|B.1.5|Australia|2020-03-28	Oceania|hCoV-19/Australia/NSW2544/2020|EPI ISL 527045|B.1|Australia|2020-04-04	0.0001020419	Oceania
Oceania|hCoV-19/Australia/NSW538/2020|EPI ISL 455077|B.1|Australia|2020-03-28	Oceania|hCoV-19/Australia/NSW2544/2020|EPI ISL 527045|B.1|Australia|2020-04-04	0.0000680234	Oceania
Oceania|hCoV-19/Australia/NSW225/2020|EPI ISL 451491|B.1.1.296|Australia|2020-03-28	Oceania|hCoV-19/Australia/NSW2544/2020|EPI ISL 527045|B.1|Australia|2020-04-04	0.0003402566	Oceania
Oceania|hCoV-19/Australia/NSW247/2020|EPI ISL 451512|B.1.5|Australia|2020-03-28	Oceania|hCoV-19/Australia/NSW2544/2020|EPI ISL 527045|B.1|Australia|2020-04-04	0.0001360627	Oceania
Oceania|hCoV-19/Australia/NSW266/2020|EPI ISL 451531|B.40|Australia|2020-03-28	Oceania|hCoV-19/Australia/NSW2544/2020|EPI ISL 527045|B.1|Australia|2020-04-04	0.0004423613	Oceania
Oceania|hCoV-19/Australia/NSW227/2020|EPI ISL 451493|B.1|Australia|2020-03-28	Oceania|hCoV-19/Australia/NSW2544/2020|EPI ISL 527045|B.1|Australia|2020-04-04	0.0001700770	Oceania
Oceania|hCoV-19/Australia/NSW279/2020|EPI ISL 451543|B.1|Australia|2020-03-28	Oceania|hCoV-19/Australia/NSW2544/2020|EPI ISL 527045|B.1|Australia|2020-04-04	0.0000340110	Oceania
Oceania|hCoV-19/Australia/NSW229/2020|EPI ISL 451495|B.4|Australia|2020-03-28	Oceania|hCoV-19/Australia/NSW2544/2020|EPI ISL 527045|B.1|Australia|2020-04-04	0.0005444847	Oceania
Oceania|hCoV-19/Australia/VIC639/2020|EPI ISL 426935|B.1|Australia|2020-03-29	Oceania|hCoV-19/Australia/NSW2544/2020|EPI ISL 527045|B.1|Australia|2020-04-04	0.0001679456	Oceania
Oceania|hCoV-19/Australia/SAP067/2020|EPI ISL 451105|B.1.275|Australia|2020-03-29	Oceania|hCoV-19/Australia/NSW2544/2020|EPI ISL 527045|B.1|Australia|2020-04-04	0.0001679409	Oceania
Oceania|hCoV-19/Australia/VIC682/2020|EPI ISL 426977|B.1.5|Australia|2020-03-29	Oceania|hCoV-19/Australia/NSW2544/2020|EPI ISL 527045|B.1|Australia|2020-04-04	0.0001343561	Oceania
Oceania|hCoV-19/Australia/VIC712/2020|EPI ISL 426999|B.1|Australia|2020-03-29	Oceania|hCoV-19/Australia/NSW2544/2020|EPI ISL 527045|B.1|Australia|2020-04-04	0.0000671722	Oceania
Oceania|hCoV-19/Australia/VIC710/2020|EPI ISL 426997|B.52|Australia|2020-03-29	Oceania|hCoV-19/Australia/NSW2544/2020|EPI ISL 527045|B.1|Australia|2020-04-04	0.0004031983	Oceania
Oceania|hCoV-19/Australia/SAP065/2020|EPI ISL 451103|B.1|Australia|2020-03-29	Oceania|hCoV-19/Australia/NSW2544/2020|EPI ISL 527045|B.1|Australia|2020-04-04	0.0001343500	Oceania
Oceania|hCoV-19/Australia/SAP204/2020|EPI ISL 468013|B.1.1|Australia|2020-03-29	Oceania|hCoV-19/Australia/NSW2544/2020|EPI ISL 527045|B.1|Australia|2020-04-04	0.0002351857	Oceania
Oceania|hCoV-19/Australia/VIC638/2020|EPI ISL 426934|B.1.1|Australia|2020-03-29	Oceania|hCoV-19/Australia/NSW2544/2020|EPI ISL 527045|B.1|Australia|2020-04-04	0.0002351620	Oceania
Oceania|hCoV-19/Australia/NSW249/2020|EPI ISL 451514|B.1.1|Australia|2020-03-29	Oceania|hCoV-19/Australia/NSW2544/2020|EPI ISL 527045|B.1|Australia|2020-04-04	0.0002381426	Oceania
Oceania|hCoV-19/Australia/NSW555/2020|EPI ISL 455094|B.1.5|Australia|2020-03-29	Oceania|hCoV-19/Australia/NSW2544/2020|EPI ISL 527045|B.1|Australia|2020-04-04	0.0002041085	Oceania
Oceania|hCoV-19/Australia/NSW342/2020|EPI ISL 451604|B.1.178|Australia|2020-03-29	Oceania|hCoV-19/Australia/NSW2544/2020|EPI ISL 527045|B.1|Australia|2020-04-04	0.0002041061	Oceania
Oceania|hCoV-19/Australia/NSW224/2020|EPI ISL 451490|B.1.255|Australia|2020-03-29	Oceania|hCoV-19/Australia/NSW2544/2020|EPI ISL 527045|B.1|Australia|2020-04-04	0.0001700690	Oceania
Oceania|hCoV-19/Australia/NSW311/2020|EPI ISL 451575|B.1|Australia|2020-03-29	Oceania|hCoV-19/Australia/NSW2544/2020|EPI ISL 527045|B.1|Australia|2020-04-04	0.0000680234	Oceania
Oceania|hCoV-19/Australia/NSW246/2020|EPI ISL 451511|B.6|Australia|2020-03-29	Oceania|hCoV-19/Australia/NSW2544/2020|EPI ISL 527045|B.1|Australia|2020-04-04	0.0005104230	Oceania
Oceania|hCoV-19/Australia/WA111/2020|EPI ISL 512764|B.1|Australia|2020-03-29	Oceania|hCoV-19/Australia/NSW2544/2020|EPI ISL 527045|B.1|Australia|2020-04-04	0.0000340133	Oceania
Oceania|hCoV-19/New Zealand/20VR1837/2020|EPI ISL 456278|B.1|New Zealand|2020-03-29	Oceania|hCoV-19/Australia/NSW2544/2020|EPI ISL 527045|B.1|Australia|2020-04-04	0.0001343673	Oceania
Oceania|hCoV-19/Australia/VIC744/2020|EPI ISL 427022|B.1.1.8|Australia|2020-03-29	Oceania|hCoV-19/Australia/NSW2544/2020|EPI ISL 527045|B.1|Australia|2020-04-04	0.0003027806	Oceania
Oceania|hCoV-19/Australia/TAS226/2020|EPI ISL 522655|B.1|Australia|2020-03-29	Oceania|hCoV-19/Australia/NSW2544/2020|EPI ISL 527045|B.1|Australia|2020-04-04	0.0001009027	Oceania
Oceania|hCoV-19/Australia/VIC731/2020|EPI ISL 427010|B.1.1|Australia|2020-03-30	Oceania|hCoV-19/Australia/NSW2544/2020|EPI ISL 527045|B.1|Australia|2020-04-04	0.0003023636	Oceania
Oceania|hCoV-19/Australia/VIC779/2020|EPI ISL 427054|B.52|Australia|2020-03-30	Oceania|hCoV-19/Australia/NSW2544/2020|EPI ISL 527045|B.1|Australia|2020-04-04	0.0005376667	Oceania
Oceania|hCoV-19/Australia/SAP070/2020|EPI ISL 451108|B.1|Australia|2020-03-30	Oceania|hCoV-19/Australia/NSW2544/2020|EPI ISL 527045|B.1|Australia|2020-04-04	0.0001679486	Oceania
Oceania|hCoV-19/Australia/VIC752/2020|EPI ISL 427029|B.4|Australia|2020-03-30	Oceania|hCoV-19/Australia/NSW2544/2020|EPI ISL 527045|B.1|Australia|2020-04-04	0.0005713203	Oceania
Oceania|hCoV-19/Australia/SAP451/2020|EPI ISL 508141|B.1|Australia|2020-03-30	Oceania|hCoV-19/Australia/NSW2544/2020|EPI ISL 527045|B.1|Australia|2020-04-04	0.0004031577	Oceania
Oceania|hCoV-19/Australia/SAP206/2020|EPI ISL 468036|B.1.201|Australia|2020-03-30	Oceania|hCoV-19/Australia/NSW2544/2020|EPI ISL 527045|B.1|Australia|2020-04-04	0.0002015518	Oceania
Oceania|hCoV-19/Australia/NSW562/2020|EPI ISL 478674|B.1|Australia|2020-03-30	Oceania|hCoV-19/Australia/NSW2544/2020|EPI ISL 527045|B.1|Australia|2020-04-04	0.0000340110	Oceania
Oceania|hCoV-19/Australia/NSW303/2020|EPI ISL 451567|B.1.1|Australia|2020-03-30	Oceania|hCoV-19/Australia/NSW2544/2020|EPI ISL 527045|B.1|Australia|2020-04-04	0.0002381426	Oceania
Oceania|hCoV-19/Australia/NSW243/2020|EPI ISL 451509|B.3|Australia|2020-03-30	Oceania|hCoV-19/Australia/NSW2544/2020|EPI ISL 527045|B.1|Australia|2020-04-04	0.0003402288	Oceania
Oceania|hCoV-19/Australia/NSW292/2020|EPI ISL 451556|B.1.5|Australia|2020-03-30	Oceania|hCoV-19/Australia/NSW2544/2020|EPI ISL 527045|B.1|Australia|2020-04-04	0.0001020419	Oceania
Oceania|hCoV-19/Australia/NSW268/2020|EPI ISL 451533|B.1|Australia|2020-03-30	Oceania|hCoV-19/Australia/NSW2544/2020|EPI ISL 527045|B.1|Australia|2020-04-04	0.0000680462	Oceania
Oceania|hCoV-19/Australia/WA86/2020|EPI ISL 512739|B.1.1|Australia|2020-03-30	Oceania|hCoV-19/Australia/NSW2544/2020|EPI ISL 527045|B.1|Australia|2020-04-04	0.0003402739	Oceania
Oceania|hCoV-19/New Zealand/20VR1856/2020|EPI ISL 456284|B.31|New Zealand|2020-03-30	Oceania|hCoV-19/Australia/NSW2544/2020|EPI ISL 527045|B.1|Australia|2020-04-04	0.0005376799	Oceania
Oceania|hCoV-19/Australia/NSW581/2020|EPI ISL 478693|B.1|Australia|2020-03-30	Oceania|hCoV-19/Australia/NSW2544/2020|EPI ISL 527045|B.1|Australia|2020-04-04	0.0000680280	Oceania
Oceania|hCoV-19/Australia/VIC931/2020|EPI ISL 427159|B.1.1.1|Australia|2020-03-30	Oceania|hCoV-19/Australia/NSW2544/2020|EPI ISL 527045|B.1|Australia|2020-04-04	0.0003360592	Oceania
Oceania|hCoV-19/Australia/VIC780/2020|EPI ISL 427055|B.1.1|Australia|2020-03-30	Oceania|hCoV-19/Australia/NSW2544/2020|EPI ISL 527045|B.1|Australia|2020-04-04	0.0002688739	Oceania
Oceania|hCoV-19/New Zealand/20VR1862/2020|EPI ISL 456288|B.1|New Zealand|2020-03-30	Oceania|hCoV-19/Australia/NSW2544/2020|EPI ISL 527045|B.1|Australia|2020-04-04	0.0001680220	Oceania
Oceania|hCoV-19/Australia/VIC753/2020|EPI ISL 427030|B.31|Australia|2020-03-30	Oceania|hCoV-19/Australia/NSW2544/2020|EPI ISL 527045|B.1|Australia|2020-04-04	0.0005720272	Oceania
Oceania|hCoV-19/Australia/SAP285/2020|EPI ISL 468035|B.1.1|Australia|2020-03-31	Oceania|hCoV-19/Australia/NSW2544/2020|EPI ISL 527045|B.1|Australia|2020-04-04	0.0003023636	Oceania
Oceania|hCoV-19/Australia/SAP268/2020|EPI ISL 468043|B.3|Australia|2020-03-31	Oceania|hCoV-19/Australia/NSW2544/2020|EPI ISL 527045|B.1|Australia|2020-04-04	0.0003695642	Oceania
Oceania|hCoV-19/Australia/QLD963/2020|EPI ISL 530226|B.1|Australia|2020-03-31	Oceania|hCoV-19/Australia/NSW2544/2020|EPI ISL 527045|B.1|Australia|2020-04-04	0.0003359568	Oceania
Oceania|hCoV-19/Australia/WA12/2020|EPI ISL 470830|B.1.5|Australia|2020-03-31	Oceania|hCoV-19/Australia/NSW2544/2020|EPI ISL 527045|B.1|Australia|2020-04-04	0.0001343561	Oceania
Oceania|hCoV-19/Australia/SAP073/2020|EPI ISL 451110|B.1|Australia|2020-03-31	Oceania|hCoV-19/Australia/NSW2544/2020|EPI ISL 527045|B.1|Australia|2020-04-04	0.0001343500	Oceania
Oceania|hCoV-19/Australia/SAP087/2020|EPI ISL 451122|B.1|Australia|2020-03-31	Oceania|hCoV-19/Australia/NSW2544/2020|EPI ISL 527045|B.1|Australia|2020-04-04	0.0003359723	Oceania
Oceania|hCoV-19/Australia/VIC990/2020|EPI ISL 430556|B.1|Australia|2020-03-31	Oceania|hCoV-19/Australia/NSW2544/2020|EPI ISL 527045|B.1|Australia|2020-04-04	0.0001007604	Oceania
Oceania|hCoV-19/Australia/SAP072/2020|EPI ISL 451109|B.1|Australia|2020-03-31	Oceania|hCoV-19/Australia/NSW2544/2020|EPI ISL 527045|B.1|Australia|2020-04-04	0.0001007604	Oceania
Oceania|hCoV-19/Australia/NSW293/2020|EPI ISL 451557|A|Australia|2020-03-31	Oceania|hCoV-19/Australia/NSW2544/2020|EPI ISL 527045|B.1|Australia|2020-04-04	0.0004082987	Oceania
Oceania|hCoV-19/Australia/NSW561/2020|EPI ISL 478673|B.1.1|Australia|2020-03-31	Oceania|hCoV-19/Australia/NSW2544/2020|EPI ISL 527045|B.1|Australia|2020-04-04	0.0002381495	Oceania
Oceania|hCoV-19/Australia/NSW542/2020|EPI ISL 455081|B.1|Australia|2020-03-31	Oceania|hCoV-19/Australia/NSW2544/2020|EPI ISL 527045|B.1|Australia|2020-04-04	0.0000680253	Oceania
Oceania|hCoV-19/Australia/NSW273/2020|EPI ISL 451538|B.1|Australia|2020-03-31	Oceania|hCoV-19/Australia/NSW2544/2020|EPI ISL 527045|B.1|Australia|2020-04-04	0.0000680234	Oceania
Oceania|hCoV-19/Australia/NSW289/2020|EPI ISL 451553|B.1.5|Australia|2020-03-31	Oceania|hCoV-19/Australia/NSW2544/2020|EPI ISL 527045|B.1|Australia|2020-04-04	0.0001700769	Oceania
Oceania|hCoV-19/Australia/NSW588/2020|EPI ISL 478700|B.1|Australia|2020-03-31	Oceania|hCoV-19/Australia/NSW2544/2020|EPI ISL 527045|B.1|Australia|2020-04-04	0.0000680234	Oceania
Oceania|hCoV-19/Australia/NSW496/2020|EPI ISL 455036|B.1.5|Australia|2020-03-31	Oceania|hCoV-19/Australia/NSW2544/2020|EPI ISL 527045|B.1|Australia|2020-04-04	0.0001020419	Oceania
Oceania|hCoV-19/Australia/NSW337/2020|EPI ISL 451599|B.4|Australia|2020-03-31	Oceania|hCoV-19/Australia/NSW2544/2020|EPI ISL 527045|B.1|Australia|2020-04-04	0.0004082987	Oceania
Oceania|hCoV-19/Australia/NSW329/2020|EPI ISL 451591|B.1.1|Australia|2020-03-31	Oceania|hCoV-19/Australia/NSW2544/2020|EPI ISL 527045|B.1|Australia|2020-04-04	0.0002381426	Oceania
Oceania|hCoV-19/Australia/NSW314/2020|EPI ISL 451577|B.1.5|Australia|2020-03-31	Oceania|hCoV-19/Australia/NSW2544/2020|EPI ISL 527045|B.1|Australia|2020-04-04	0.0001360587	Oceania
Oceania|hCoV-19/New Zealand/20VR2004/2020|EPI ISL 456330|B.1.8|New Zealand|2020-04-01	Oceania|hCoV-19/Australia/NSW2544/2020|EPI ISL 527045|B.1|Australia|2020-04-04	0.0002015540	Oceania
Oceania|hCoV-19/Australia/VPRL007/2020|EPI ISL 455599|B.1|Australia|2020-04-01	Oceania|hCoV-19/Australia/NSW2544/2020|EPI ISL 527045|B.1|Australia|2020-04-04	0.0001007604	Oceania
Oceania|hCoV-19/Australia/QLD978/2020|EPI ISL 530229|B|Australia|2020-04-01	Oceania|hCoV-19/Australia/NSW2544/2020|EPI ISL 527045|B.1|Australia|2020-04-04	0.0003023715	Oceania
Oceania|hCoV-19/Australia/QLD968/2020|EPI ISL 530228|B.1|Australia|2020-04-01	Oceania|hCoV-19/Australia/NSW2544/2020|EPI ISL 527045|B.1|Australia|2020-04-04	0.0000671722	Oceania
Oceania|hCoV-19/Australia/QLD979/2020|EPI ISL 530227|B.1.5|Australia|2020-04-01	Oceania|hCoV-19/Australia/NSW2544/2020|EPI ISL 527045|B.1|Australia|2020-04-04	0.0002015540	Oceania
Oceania|hCoV-19/Australia/SAP091/2020|EPI ISL 451126|B.1|Australia|2020-04-01	Oceania|hCoV-19/Australia/NSW2544/2020|EPI ISL 527045|B.1|Australia|2020-04-04	0.0001679409	Oceania
Oceania|hCoV-19/Australia/SAP090/2020|EPI ISL 451125|B.1|Australia|2020-04-01	Oceania|hCoV-19/Australia/NSW2544/2020|EPI ISL 527045|B.1|Australia|2020-04-04	0.0003695941	Oceania
Oceania|hCoV-19/Australia/NSW589/2020|EPI ISL 478701|B.1|Australia|2020-04-01	Oceania|hCoV-19/Australia/NSW2544/2020|EPI ISL 527045|B.1|Australia|2020-04-04	0.0000680234	Oceania
Oceania|hCoV-19/Australia/NSW341/2020|EPI ISL 451603|B.1.8|Australia|2020-04-01	Oceania|hCoV-19/Australia/NSW2544/2020|EPI ISL 527045|B.1|Australia|2020-04-04	0.0002381426	Oceania
Oceania|hCoV-19/Australia/NSW306/2020|EPI ISL 451570|B.1.5|Australia|2020-04-01	Oceania|hCoV-19/Australia/NSW2544/2020|EPI ISL 527045|B.1|Australia|2020-04-04	0.0001020419	Oceania
Oceania|hCoV-19/Australia/NSW319/2020|EPI ISL 451582|B.1|Australia|2020-04-01	Oceania|hCoV-19/Australia/NSW2544/2020|EPI ISL 527045|B.1|Australia|2020-04-04	0.0001360651	Oceania
Oceania|hCoV-19/New Zealand/20VR2000/2020|EPI ISL 456327|B.3|New Zealand|2020-04-01	Oceania|hCoV-19/Australia/NSW2544/2020|EPI ISL 527045|B.1|Australia|2020-04-04	0.0004704875	Oceania
Oceania|hCoV-19/New Zealand/20VR2006/2020|EPI ISL 456331|B.1.8|New Zealand|2020-04-01	Oceania|hCoV-19/Australia/NSW2544/2020|EPI ISL 527045|B.1|Australia|2020-04-04	0.0002015811	Oceania
Oceania|hCoV-19/Australia/VIC1011/2020|EPI ISL 430547|B.1.5|Australia|2020-04-01	Oceania|hCoV-19/Australia/NSW2544/2020|EPI ISL 527045|B.1|Australia|2020-04-04	0.0002016228	Oceania
Oceania|hCoV-19/Australia/SAP088/2020|EPI ISL 451123|B.1|Australia|2020-04-01	Oceania|hCoV-19/Australia/NSW2544/2020|EPI ISL 527045|B.1|Australia|2020-04-04	0.0001681180	Oceania
Oceania|hCoV-19/Australia/VIC798/2020|EPI ISL 427072|B.1.5|Australia|2020-04-01	Oceania|hCoV-19/Australia/NSW2544/2020|EPI ISL 527045|B.1|Australia|2020-04-04	0.0002360483	Oceania
Oceania|hCoV-19/Australia/VIC799/2020|EPI ISL 427073|B.1|Australia|2020-04-01	Oceania|hCoV-19/Australia/NSW2544/2020|EPI ISL 527045|B.1|Australia|2020-04-04	0.0001686566	Oceania
Oceania|hCoV-19/Australia/VIC1013/2020|EPI ISL 430553|B.1.5|Australia|2020-04-01	Oceania|hCoV-19/Australia/NSW2544/2020|EPI ISL 527045|B.1|Australia|2020-04-04	0.0002024184	Oceania
Oceania|hCoV-19/Australia/VIC1015/2020|EPI ISL 430559|B.1|Australia|2020-04-01	Oceania|hCoV-19/Australia/NSW2544/2020|EPI ISL 527045|B.1|Australia|2020-04-04	0.0001687135	Oceania
Oceania|hCoV-19/Australia/VIC1224/2020|EPI ISL 430522|B.1.5|Australia|2020-04-01	Oceania|hCoV-19/Australia/NSW2544/2020|EPI ISL 527045|B.1|Australia|2020-04-04	0.0001352007	Oceania
Oceania|hCoV-19/Australia/VIC1018/2020|EPI ISL 430490|B.1|Australia|2020-04-01	Oceania|hCoV-19/Australia/NSW2544/2020|EPI ISL 527045|B.1|Australia|2020-04-04	0.0002366378	Oceania
Oceania|hCoV-19/Australia/VIC1222/2020|EPI ISL 430519|B.1.5|Australia|2020-04-01	Oceania|hCoV-19/Australia/NSW2544/2020|EPI ISL 527045|B.1|Australia|2020-04-04	0.0001352281	Oceania
Oceania|hCoV-19/Australia/VIC1214/2020|EPI ISL 430505|B.1.5|Australia|2020-04-01	Oceania|hCoV-19/Australia/NSW2544/2020|EPI ISL 527045|B.1|Australia|2020-04-04	0.0001690786	Oceania
Oceania|hCoV-19/Australia/VIC1208/2020|EPI ISL 430498|B.1.5|Australia|2020-04-01	Oceania|hCoV-19/Australia/NSW2544/2020|EPI ISL 527045|B.1|Australia|2020-04-04	0.0002367237	Oceania
Oceania|hCoV-19/Australia/VIC1211/2020|EPI ISL 430501|B.1|Australia|2020-04-01	Oceania|hCoV-19/Australia/NSW2544/2020|EPI ISL 527045|B.1|Australia|2020-04-04	0.0001354874	Oceania
Oceania|hCoV-19/Australia/VIC1012/2020|EPI ISL 430548|B.1.1|Australia|2020-04-01	Oceania|hCoV-19/Australia/NSW2544/2020|EPI ISL 527045|B.1|Australia|2020-04-04	0.0002711562	Oceania
Oceania|hCoV-19/Australia/VIC1219/2020|EPI ISL 430516|B.1.22|Australia|2020-04-01	Oceania|hCoV-19/Australia/NSW2544/2020|EPI ISL 527045|B.1|Australia|2020-04-04	0.0002388651	Oceania
Oceania|hCoV-19/Australia/VIC1212/2020|EPI ISL 430502|B.1|Australia|2020-04-01	Oceania|hCoV-19/Australia/NSW2544/2020|EPI ISL 527045|B.1|Australia|2020-04-04	0.0002732652	Oceania
Oceania|hCoV-19/Australia/VIC1209/2020|EPI ISL 430499|B.1.1|Australia|2020-04-01	Oceania|hCoV-19/Australia/NSW2544/2020|EPI ISL 527045|B.1|Australia|2020-04-04	0.0004102395	Oceania
Oceania|hCoV-19/Australia/SAP089/2020|EPI ISL 451124|B.1|Australia|2020-04-01	Oceania|hCoV-19/Australia/NSW2544/2020|EPI ISL 527045|B.1|Australia|2020-04-04	0.0001368126	Oceania
Oceania|hCoV-19/Australia/VIC1014/2020|EPI ISL 430555|B.1.5|Australia|2020-04-01	Oceania|hCoV-19/Australia/NSW2544/2020|EPI ISL 527045|B.1|Australia|2020-04-04	0.0002063085	Oceania
Oceania|hCoV-19/Australia/VIC1218/2020|EPI ISL 430515|B.1.5|Australia|2020-04-01	Oceania|hCoV-19/Australia/NSW2544/2020|EPI ISL 527045|B.1|Australia|2020-04-04	0.0001376284	Oceania
Oceania|hCoV-19/Australia/SAP092/2020|EPI ISL 451127|B.1|Australia|2020-04-01	Oceania|hCoV-19/Australia/NSW2544/2020|EPI ISL 527045|B.1|Australia|2020-04-04	0.0002080419	Oceania
Oceania|hCoV-19/Australia/VPRL009/2020|EPI ISL 455601|B.1|Australia|2020-04-01	Oceania|hCoV-19/Australia/NSW2544/2020|EPI ISL 527045|B.1|Australia|2020-04-04	0.0001388737	Oceania
Oceania|hCoV-19/Australia/VIC1213/2020|EPI ISL 430503|B.1|Australia|2020-04-01	Oceania|hCoV-19/Australia/NSW2544/2020|EPI ISL 527045|B.1|Australia|2020-04-04	0.0002779646	Oceania
Oceania|hCoV-19/Australia/VIC1215/2020|EPI ISL 430508|B.1|Australia|2020-04-01	Oceania|hCoV-19/Australia/NSW2544/2020|EPI ISL 527045|B.1|Australia|2020-04-04	0.0001047321	Oceania
Oceania|hCoV-19/Australia/VIC1010/2020|EPI ISL 430560|B.1|Australia|2020-04-01	Oceania|hCoV-19/Australia/NSW2544/2020|EPI ISL 527045|B.1|Australia|2020-04-04	0.0001051337	Oceania
Oceania|hCoV-19/New Zealand/20VR1995/2020|EPI ISL 456325|B|New Zealand|2020-04-01	Oceania|hCoV-19/Australia/NSW2544/2020|EPI ISL 527045|B.1|Australia|2020-04-04	0.0003521850	Oceania
Oceania|hCoV-19/New Zealand/20VR2022/2020|EPI ISL 456337|B.1|New Zealand|2020-04-01	Oceania|hCoV-19/Australia/NSW2544/2020|EPI ISL 527045|B.1|Australia|2020-04-04	0.0001766517	Oceania
Oceania|hCoV-19/Australia/QLD973/2020|EPI ISL 530231|B.1.5|Australia|2020-04-02	Oceania|hCoV-19/Australia/NSW2544/2020|EPI ISL 527045|B.1|Australia|2020-04-04	0.0002351488	Oceania
Oceania|hCoV-19/Australia/QLD1015/2020|EPI ISL 530275|B.1|Australia|2020-04-02	Oceania|hCoV-19/Australia/NSW2544/2020|EPI ISL 527045|B.1|Australia|2020-04-04	0.0000671722	Oceania
Oceania|hCoV-19/Australia/VPRL005/2020|EPI ISL 455597|B.1|Australia|2020-04-02	Oceania|hCoV-19/Australia/NSW2544/2020|EPI ISL 527045|B.1|Australia|2020-04-04	0.0001679409	Oceania
Oceania|hCoV-19/Australia/NSW2431/2020|EPI ISL 527015|B.1.1|Australia|2020-04-02	Oceania|hCoV-19/Australia/NSW2544/2020|EPI ISL 527045|B.1|Australia|2020-04-04	0.0002687621	Oceania
Oceania|hCoV-19/Australia/VIC812/2020|EPI ISL 427085|B.4|Australia|2020-04-02	Oceania|hCoV-19/Australia/NSW2544/2020|EPI ISL 527045|B.1|Australia|2020-04-04	0.0005376527	Oceania
Oceania|hCoV-19/Australia/SAP019/2020|EPI ISL 468017|B.1|Australia|2020-04-02	Oceania|hCoV-19/Australia/NSW2544/2020|EPI ISL 527045|B.1|Australia|2020-04-04	0.0001343500	Oceania
Oceania|hCoV-19/New Zealand/20VR2095/2020|EPI ISL 548123|B.1.1.75|New Zealand|2020-04-02	Oceania|hCoV-19/Australia/NSW2544/2020|EPI ISL 527045|B.1|Australia|2020-04-04	0.0003696374	Oceania
Oceania|hCoV-19/Australia/NSW290/2020|EPI ISL 451554|B.1|Australia|2020-04-02	Oceania|hCoV-19/Australia/NSW2544/2020|EPI ISL 527045|B.1|Australia|2020-04-04	0.0002381468	Oceania
Oceania|hCoV-19/Australia/NSW270/2020|EPI ISL 451535|B.3|Australia|2020-04-02	Oceania|hCoV-19/Australia/NSW2544/2020|EPI ISL 527045|B.1|Australia|2020-04-04	0.0003742595	Oceania
Oceania|hCoV-19/Australia/NSW284/2020|EPI ISL 451548|B.1.5|Australia|2020-04-02	Oceania|hCoV-19/Australia/NSW2544/2020|EPI ISL 527045|B.1|Australia|2020-04-04	0.0001020419	Oceania
Oceania|hCoV-19/Australia/NSW349/2020|EPI ISL 451610|B.1.3|Australia|2020-04-02	Oceania|hCoV-19/Australia/NSW2544/2020|EPI ISL 527045|B.1|Australia|2020-04-04	0.0001360980	Oceania
Oceania|hCoV-19/Australia/NSW624/2020|EPI ISL 490033|B.1.1|Australia|2020-04-02	Oceania|hCoV-19/Australia/NSW2544/2020|EPI ISL 527045|B.1|Australia|2020-04-04	0.0002041180	Oceania
Oceania|hCoV-19/Australia/NSW277/2020|EPI ISL 451541|B.1.1|Australia|2020-04-02	Oceania|hCoV-19/Australia/NSW2544/2020|EPI ISL 527045|B.1|Australia|2020-04-04	0.0002381426	Oceania
Oceania|hCoV-19/New Zealand/20VR1910/2020|EPI ISL 456305|B.31|New Zealand|2020-04-02	Oceania|hCoV-19/Australia/NSW2544/2020|EPI ISL 527045|B.1|Australia|2020-04-04	0.0005713422	Oceania
Oceania|hCoV-19/New Zealand/20VR1887/2020|EPI ISL 456294|B.1|New Zealand|2020-04-02	Oceania|hCoV-19/Australia/NSW2544/2020|EPI ISL 527045|B.1|Australia|2020-04-04	0.0002015628	Oceania
Oceania|hCoV-19/Australia/SAP014/2020|EPI ISL 468019|B.1|Australia|2020-04-02	Oceania|hCoV-19/Australia/NSW2544/2020|EPI ISL 527045|B.1|Australia|2020-04-04	0.0001343680	Oceania
Oceania|hCoV-19/New Zealand/20VR1907/2020|EPI ISL 456303|B.1|New Zealand|2020-04-02	Oceania|hCoV-19/Australia/NSW2544/2020|EPI ISL 527045|B.1|Australia|2020-04-04	0.0002016170	Oceania
Oceania|hCoV-19/Australia/SAP018/2020|EPI ISL 467994|B.1|Australia|2020-04-02	Oceania|hCoV-19/Australia/NSW2544/2020|EPI ISL 527045|B.1|Australia|2020-04-04	0.0001345623	Oceania
Oceania|hCoV-19/Australia/VIC1025/2020|EPI ISL 430532|B.1.5|Australia|2020-04-02	Oceania|hCoV-19/Australia/NSW2544/2020|EPI ISL 527045|B.1|Australia|2020-04-04	0.0001346591	Oceania
Oceania|hCoV-19/Australia/SAP093/2020|EPI ISL 451128|B.1|Australia|2020-04-02	Oceania|hCoV-19/Australia/NSW2544/2020|EPI ISL 527045|B.1|Australia|2020-04-04	0.0001683876	Oceania
Oceania|hCoV-19/Australia/SAP017/2020|EPI ISL 468012|B.1|Australia|2020-04-02	Oceania|hCoV-19/Australia/NSW2544/2020|EPI ISL 527045|B.1|Australia|2020-04-04	0.0001352384	Oceania
Oceania|hCoV-19/Australia/VIC1232/2020|EPI ISL 563551|B.1.5|Australia|2020-04-02	Oceania|hCoV-19/Australia/NSW2544/2020|EPI ISL 527045|B.1|Australia|2020-04-04	0.0001352921	Oceania
Oceania|hCoV-19/Australia/SAP015/2020|EPI ISL 467990|B.1|Australia|2020-04-02	Oceania|hCoV-19/Australia/NSW2544/2020|EPI ISL 527045|B.1|Australia|2020-04-04	0.0001014713	Oceania
Oceania|hCoV-19/Australia/VIC1024/2020|EPI ISL 430531|B.1|Australia|2020-04-02	Oceania|hCoV-19/Australia/NSW2544/2020|EPI ISL 527045|B.1|Australia|2020-04-04	0.0000677776	Oceania
Oceania|hCoV-19/Australia/VIC814/2020|EPI ISL 427087|B.1.1|Australia|2020-04-02	Oceania|hCoV-19/Australia/NSW2544/2020|EPI ISL 527045|B.1|Australia|2020-04-04	0.0003744812	Oceania
Oceania|hCoV-19/Australia/VIC1234/2020|EPI ISL 430511|B.1.1|Australia|2020-04-02	Oceania|hCoV-19/Australia/NSW2544/2020|EPI ISL 527045|B.1|Australia|2020-04-04	0.0003068680	Oceania
Oceania|hCoV-19/Australia/VIC1231/2020|EPI ISL 561957|B.1|Australia|2020-04-02	Oceania|hCoV-19/Australia/NSW2544/2020|EPI ISL 527045|B.1|Australia|2020-04-04	0.0000681889	Oceania
Oceania|hCoV-19/Australia/ACT0073/2020|EPI ISL 498533|B.1.1|Australia|2020-04-02	Oceania|hCoV-19/Australia/NSW2544/2020|EPI ISL 527045|B.1|Australia|2020-04-04	0.0002063216	Oceania
Oceania|hCoV-19/Australia/TAS105/2020|EPI ISL 522571|B.1|Australia|2020-04-02	Oceania|hCoV-19/Australia/NSW2544/2020|EPI ISL 527045|B.1|Australia|2020-04-04	0.0000684408	Oceania
Oceania|hCoV-19/Australia/TAS173/2020|EPI ISL 522626|B.1.5|Australia|2020-04-02	Oceania|hCoV-19/Australia/NSW2544/2020|EPI ISL 527045|B.1|Australia|2020-04-04	0.0001733778	Oceania
Oceania|hCoV-19/Australia/VIC1881/2020|EPI ISL 480571|B.1.1|Australia|2020-04-02	Oceania|hCoV-19/Australia/NSW2544/2020|EPI ISL 527045|B.1|Australia|2020-04-04	0.0002776812	Oceania
Oceania|hCoV-19/Australia/VIC815/2020|EPI ISL 427088|B.1|Australia|2020-04-02	Oceania|hCoV-19/Australia/NSW2544/2020|EPI ISL 527045|B.1|Australia|2020-04-04	0.0002791765	Oceania
Oceania|hCoV-19/Australia/VIC813/2020|EPI ISL 427086|B.4|Australia|2020-04-02	Oceania|hCoV-19/Australia/NSW2544/2020|EPI ISL 527045|B.1|Australia|2020-04-04	0.0005622082	Oceania
Oceania|hCoV-19/Australia/VIC1046/2020|EPI ISL 430550|B.1|Australia|2020-04-03	Oceania|hCoV-19/Australia/NSW2544/2020|EPI ISL 527045|B.1|Australia|2020-04-04	0.0001007650	Oceania
Oceania|hCoV-19/Australia/VIC820/2020|EPI ISL 427092|B.1|Australia|2020-04-03	Oceania|hCoV-19/Australia/NSW2544/2020|EPI ISL 527045|B.1|Australia|2020-04-04	0.0001679409	Oceania
Oceania|hCoV-19/Australia/VIC828/2020|EPI ISL 427096|B.1.1|Australia|2020-04-03	Oceania|hCoV-19/Australia/NSW2544/2020|EPI ISL 527045|B.1|Australia|2020-04-04	0.0004031949	Oceania
Oceania|hCoV-19/New Zealand/20VR2096/2020|EPI ISL 548124|B.40|New Zealand|2020-04-03	Oceania|hCoV-19/Australia/NSW2544/2020|EPI ISL 527045|B.1|Australia|2020-04-04	0.0004704350	Oceania
Oceania|hCoV-19/Australia/SAP226/2020|EPI ISL 468024|B.1.1.1|Australia|2020-04-03	Oceania|hCoV-19/Australia/NSW2544/2020|EPI ISL 527045|B.1|Australia|2020-04-04	0.0004032064	Oceania
Oceania|hCoV-19/Australia/VIC1041/2020|EPI ISL 430536|B.1|Australia|2020-04-03	Oceania|hCoV-19/Australia/NSW2544/2020|EPI ISL 527045|B.1|Australia|2020-04-04	0.0001007604	Oceania
Oceania|hCoV-19/Australia/VIC824/2020|EPI ISL 427095|B.1|Australia|2020-04-03	Oceania|hCoV-19/Australia/NSW2544/2020|EPI ISL 527045|B.1|Australia|2020-04-04	0.0001343500	Oceania
Oceania|hCoV-19/Australia/SAP437/2020|EPI ISL 508128|B.1.1|Australia|2020-04-03	Oceania|hCoV-19/Australia/NSW2544/2020|EPI ISL 527045|B.1|Australia|2020-04-04	0.0003695813	Oceania
Oceania|hCoV-19/Australia/QLD967/2020|EPI ISL 530232|B.1|Australia|2020-04-03	Oceania|hCoV-19/Australia/NSW2544/2020|EPI ISL 527045|B.1|Australia|2020-04-04	0.0000671722	Oceania
Oceania|hCoV-19/Australia/NSW301/2020|EPI ISL 451565|B.4|Australia|2020-04-03	Oceania|hCoV-19/Australia/NSW2544/2020|EPI ISL 527045|B.1|Australia|2020-04-04	0.0005104290	Oceania
Oceania|hCoV-19/Australia/NSW287/2020|EPI ISL 451551|B.1.1|Australia|2020-04-03	Oceania|hCoV-19/Australia/NSW2544/2020|EPI ISL 527045|B.1|Australia|2020-04-04	0.0002381426	Oceania
Oceania|hCoV-19/Australia/NSW269/2020|EPI ISL 451534|B.1|Australia|2020-04-03	Oceania|hCoV-19/Australia/NSW2544/2020|EPI ISL 527045|B.1|Australia|2020-04-04	0.0000680234	Oceania
Oceania|hCoV-19/Australia/WA13/2020|EPI ISL 470831|B.1|Australia|2020-04-03	Oceania|hCoV-19/Australia/NSW2544/2020|EPI ISL 527045|B.1|Australia|2020-04-04	0.0001343679	Oceania
Oceania|hCoV-19/Australia/VIC1039/2020|EPI ISL 430535|B.1.1.8|Australia|2020-04-03	Oceania|hCoV-19/Australia/NSW2544/2020|EPI ISL 527045|B.1|Australia|2020-04-04	0.0003369512	Oceania
Oceania|hCoV-19/Australia/VIC821/2020|EPI ISL 427093|B.1.5|Australia|2020-04-03	Oceania|hCoV-19/Australia/NSW2544/2020|EPI ISL 527045|B.1|Australia|2020-04-04	0.0001353607	Oceania
Oceania|hCoV-19/Australia/VIC1045/2020|EPI ISL 430546|B.1|Australia|2020-04-03	Oceania|hCoV-19/Australia/NSW2544/2020|EPI ISL 527045|B.1|Australia|2020-04-04	0.0000677134	Oceania
Oceania|hCoV-19/Australia/VIC1044/2020|EPI ISL 430540|B.3|Australia|2020-04-03	Oceania|hCoV-19/Australia/NSW2544/2020|EPI ISL 527045|B.1|Australia|2020-04-04	0.0004072991	Oceania
Oceania|hCoV-19/Australia/SAP145/2020|EPI ISL 467987|B.1|Australia|2020-04-03	Oceania|hCoV-19/Australia/NSW2544/2020|EPI ISL 527045|B.1|Australia|2020-04-04	0.0001023251	Oceania
Oceania|hCoV-19/Australia/VIC1038/2020|EPI ISL 430534|B.1.1|Australia|2020-04-03	Oceania|hCoV-19/Australia/NSW2544/2020|EPI ISL 527045|B.1|Australia|2020-04-04	0.0002732689	Oceania
Oceania|hCoV-19/New Zealand/20VR2055/2020|EPI ISL 456350|B.1.1|New Zealand|2020-04-03	Oceania|hCoV-19/Australia/NSW2544/2020|EPI ISL 527045|B.1|Australia|2020-04-04	0.0002396454	Oceania
Oceania|hCoV-19/New Zealand/20VR1947/2020|EPI ISL 456318|B.31|New Zealand|2020-04-03	Oceania|hCoV-19/Australia/NSW2544/2020|EPI ISL 527045|B.1|Australia|2020-04-04	0.0006164601	Oceania
Oceania|hCoV-19/New Zealand/20VR1927/2020|EPI ISL 456311|B.1|New Zealand|2020-04-03	Oceania|hCoV-19/Australia/NSW2544/2020|EPI ISL 527045|B.1|Australia|2020-04-04	0.0000684760	Oceania
Oceania|hCoV-19/New Zealand/20VR1928/2020|EPI ISL 456312|B|New Zealand|2020-04-03	Oceania|hCoV-19/Australia/NSW2544/2020|EPI ISL 527045|B.1|Australia|2020-04-04	0.0002054116	Oceania
Oceania|hCoV-19/Australia/VIC818/2020|EPI ISL 427090|B.1.22|Australia|2020-04-03	Oceania|hCoV-19/Australia/NSW2544/2020|EPI ISL 527045|B.1|Australia|2020-04-04	0.0004119889	Oceania
Oceania|hCoV-19/Australia/SAP247/2020|EPI ISL 483081|B.1|Australia|2020-04-03	Oceania|hCoV-19/Australia/NSW2544/2020|EPI ISL 527045|B.1|Australia|2020-04-04	0.0001374553	Oceania
Oceania|hCoV-19/Australia/VIC816/2020|EPI ISL 427089|B.1.5|Australia|2020-04-03	Oceania|hCoV-19/Australia/NSW2544/2020|EPI ISL 527045|B.1|Australia|2020-04-04	0.0002766874	Oceania
Oceania|hCoV-19/New Zealand/20VR1929/2020|EPI ISL 456313|B|New Zealand|2020-04-03	Oceania|hCoV-19/Australia/NSW2544/2020|EPI ISL 527045|B.1|Australia|2020-04-04	0.0001760733	Oceania
Oceania|hCoV-19/Australia/VIC837/2020|EPI ISL 427101|B.1.22|Australia|2020-04-04	Oceania|hCoV-19/Australia/NSW2544/2020|EPI ISL 527045|B.1|Australia|2020-04-04	0.0002687219	Oceania
Oceania|hCoV-19/Australia/NSW02/2020|EPI ISL 408976|B|Australia|2020-01-22	Oceania|hCoV-19/Australia/NSW2543/2020|EPI ISL 527044|B.1|Australia|2020-04-04	0.0003700804	Oceania
Oceania|hCoV-19/Australia/NSW01/2020|EPI ISL 407893|A|Australia|2020-01-24	Oceania|hCoV-19/Australia/NSW2543/2020|EPI ISL 527044|B.1|Australia|2020-04-04	0.0003695537	Oceania
Oceania|hCoV-19/Australia/NSW04/2020|EPI ISL 417030|A|Australia|2020-01-24	Oceania|hCoV-19/Australia/NSW2543/2020|EPI ISL 527044|B.1|Australia|2020-04-04	0.0004703699	Oceania
Oceania|hCoV-19/Australia/VIC02/2020|EPI ISL 416410|B|Australia|2020-01-24	Oceania|hCoV-19/Australia/NSW2543/2020|EPI ISL 527044|B.1|Australia|2020-04-04	0.0003729784	Oceania
Oceania|hCoV-19/Australia/VIC01/2020|EPI ISL 406844|B|Australia|2020-01-25	Oceania|hCoV-19/Australia/NSW2543/2020|EPI ISL 527044|B.1|Australia|2020-04-04	0.0004033302	Oceania
Oceania|hCoV-19/Australia/NSW03/2020|EPI ISL 408977|B|Australia|2020-01-25	Oceania|hCoV-19/Australia/NSW2543/2020|EPI ISL 527044|B.1|Australia|2020-04-04	0.0003359664	Oceania
Oceania|hCoV-19/Australia/NSW2153/2020|EPI ISL 509505|B.1.5|Australia|2020-01-25	Oceania|hCoV-19/Australia/NSW2543/2020|EPI ISL 527044|B.1|Australia|2020-04-04	0.0002015676	Oceania
Oceania|hCoV-19/Australia/QLD01/2020|EPI ISL 407894|A|Australia|2020-01-28	Oceania|hCoV-19/Australia/NSW2543/2020|EPI ISL 527044|B.1|Australia|2020-04-04	0.0004367882	Oceania
Oceania|hCoV-19/Australia/VPRL014/2020|EPI ISL 455603|B.1|Australia|2020-01-30	Oceania|hCoV-19/Australia/NSW2543/2020|EPI ISL 527044|B.1|Australia|2020-04-04	0.0003695536	Oceania
Oceania|hCoV-19/Australia/QLD02/2020|EPI ISL 407896|A|Australia|2020-01-30	Oceania|hCoV-19/Australia/NSW2543/2020|EPI ISL 527044|B.1|Australia|2020-04-04	0.0005040071	Oceania
Oceania|hCoV-19/Australia/SA01/2020|EPI ISL 480778|B.1|Australia|2020-01-30	Oceania|hCoV-19/Australia/NSW2543/2020|EPI ISL 527044|B.1|Australia|2020-04-04	0.0003700508	Oceania
Oceania|hCoV-19/Australia/SA04/2020|EPI ISL 480781|B.1|Australia|2020-01-30	Oceania|hCoV-19/Australia/NSW2543/2020|EPI ISL 527044|B.1|Australia|2020-04-04	0.0003717639	Oceania
Oceania|hCoV-19/Australia/VIC13/2020|EPI ISL 419733|B|Australia|2020-01-31	Oceania|hCoV-19/Australia/NSW2543/2020|EPI ISL 527044|B.1|Australia|2020-04-04	0.0004373487	Oceania
Oceania|hCoV-19/Australia/VIC14/2020|EPI ISL 419734|B|Australia|2020-02-02	Oceania|hCoV-19/Australia/NSW2543/2020|EPI ISL 527044|B.1|Australia|2020-04-04	0.0003413513	Oceania
Oceania|hCoV-19/Australia/QLD03/2020|EPI ISL 410717|A|Australia|2020-02-05	Oceania|hCoV-19/Australia/NSW2543/2020|EPI ISL 527044|B.1|Australia|2020-04-04	0.0004703968	Oceania
Oceania|hCoV-19/Australia/QLD04/2020|EPI ISL 410718|A|Australia|2020-02-05	Oceania|hCoV-19/Australia/NSW2543/2020|EPI ISL 527044|B.1|Australia|2020-04-04	0.0004367882	Oceania
Oceania|hCoV-19/Australia/VIC07/2020|EPI ISL 416415|A|Australia|2020-02-08	Oceania|hCoV-19/Australia/NSW2543/2020|EPI ISL 527044|B.1|Australia|2020-04-04	0.0004703969	Oceania
Oceania|hCoV-19/Australia/SAP097/2020|EPI ISL 468039|B|Australia|2020-02-22	Oceania|hCoV-19/Australia/NSW2543/2020|EPI ISL 527044|B.1|Australia|2020-04-04	0.0004031949	Oceania
Oceania|hCoV-19/Australia/WA11/2020|EPI ISL 420456|B|Australia|2020-02-22	Oceania|hCoV-19/Australia/NSW2543/2020|EPI ISL 527044|B.1|Australia|2020-04-04	0.0004032169	Oceania
Oceania|hCoV-19/Australia/WA34/2020|EPI ISL 470851|B|Australia|2020-02-27	Oceania|hCoV-19/Australia/NSW2543/2020|EPI ISL 527044|B.1|Australia|2020-04-04	0.0004031763	Oceania
Oceania|hCoV-19/New Zealand/20VR0174/2020|EPI ISL 413490|B.4|New Zealand|2020-02-27	Oceania|hCoV-19/Australia/NSW2543/2020|EPI ISL 527044|B.1|Australia|2020-04-04	0.0004705193	Oceania
Oceania|hCoV-19/Australia/NSW05/2020|EPI ISL 412975|B.4|Australia|2020-02-28	Oceania|hCoV-19/Australia/NSW2543/2020|EPI ISL 527044|B.1|Australia|2020-04-04	0.0005040680	Oceania
Oceania|hCoV-19/Australia/QLDID922/2020|EPI ISL 418799|B|Australia|2020-02-28	Oceania|hCoV-19/Australia/NSW2543/2020|EPI ISL 527044|B.1|Australia|2020-04-04	0.0004703834	Oceania
Oceania|hCoV-19/Australia/NSW09/2020|EPI ISL 413595|B.4|Australia|2020-02-28	Oceania|hCoV-19/Australia/NSW2543/2020|EPI ISL 527044|B.1|Australia|2020-04-04	0.0005444916	Oceania
Oceania|hCoV-19/Australia/NSW08/2020|EPI ISL 413594|B|Australia|2020-02-28	Oceania|hCoV-19/Australia/NSW2543/2020|EPI ISL 527044|B.1|Australia|2020-04-04	0.0003062000	Oceania
Oceania|hCoV-19/Australia/NSW10/2020|EPI ISL 413596|B|Australia|2020-02-28	Oceania|hCoV-19/Australia/NSW2543/2020|EPI ISL 527044|B.1|Australia|2020-04-04	0.0003062104	Oceania
Oceania|hCoV-19/Australia/NSW219/2020|EPI ISL 427643|B|Australia|2020-02-28	Oceania|hCoV-19/Australia/NSW2543/2020|EPI ISL 527044|B.1|Australia|2020-04-04	0.0003062208	Oceania
Oceania|hCoV-19/Australia/NSW07/2020|EPI ISL 413214|B.4|Australia|2020-02-29	Oceania|hCoV-19/Australia/NSW2543/2020|EPI ISL 527044|B.1|Australia|2020-04-04	0.0004704402	Oceania
Oceania|hCoV-19/Australia/QLD09/2020|EPI ISL 414414|B.4|Australia|2020-02-29	Oceania|hCoV-19/Australia/NSW2543/2020|EPI ISL 527044|B.1|Australia|2020-04-04	0.0005040535	Oceania
Oceania|hCoV-19/Australia/NSW06/2020|EPI ISL 413213|B.4|Australia|2020-02-29	Oceania|hCoV-19/Australia/NSW2543/2020|EPI ISL 527044|B.1|Australia|2020-04-04	0.0005376775	Oceania
Oceania|hCoV-19/New Zealand/20VR0189/2020|EPI ISL 416519|B.1.1|New Zealand|2020-03-02	Oceania|hCoV-19/Australia/NSW2543/2020|EPI ISL 527044|B.1|Australia|2020-04-04	0.0002687698	Oceania
Oceania|hCoV-19/Australia/VIC04/2020|EPI ISL 416412|B.4|Australia|2020-03-02	Oceania|hCoV-19/Australia/NSW2543/2020|EPI ISL 527044|B.1|Australia|2020-04-04	0.0006049120	Oceania
Oceania|hCoV-19/Australia/NSW11/2020|EPI ISL 413597|B.4|Australia|2020-03-02	Oceania|hCoV-19/Australia/NSW2543/2020|EPI ISL 527044|B.1|Australia|2020-04-04	0.0004423591	Oceania
Oceania|hCoV-19/Australia/NSW217/2020|EPI ISL 427644|B.4|Australia|2020-03-02	Oceania|hCoV-19/Australia/NSW2543/2020|EPI ISL 527044|B.1|Australia|2020-04-04	0.0004423741	Oceania
Oceania|hCoV-19/Australia/SAP098/2020|EPI ISL 483066|B.4|Australia|2020-03-03	Oceania|hCoV-19/Australia/NSW2543/2020|EPI ISL 527044|B.1|Australia|2020-04-04	0.0005377270	Oceania
Oceania|hCoV-19/Australia/NSW15/2020|EPI ISL 417383|B.4|Australia|2020-03-03	Oceania|hCoV-19/Australia/NSW2543/2020|EPI ISL 527044|B.1|Australia|2020-04-04	0.0005376681	Oceania
Oceania|hCoV-19/New Zealand/20VR1109/2020|EPI ISL 456190|B.31|New Zealand|2020-03-03	Oceania|hCoV-19/Australia/NSW2543/2020|EPI ISL 527044|B.1|Australia|2020-04-04	0.0006722023	Oceania
Oceania|hCoV-19/Australia/NSW14/2020|EPI ISL 413600|B.4|Australia|2020-03-03	Oceania|hCoV-19/Australia/NSW2543/2020|EPI ISL 527044|B.1|Australia|2020-04-04	0.0004423642	Oceania
Oceania|hCoV-19/Australia/NSW22/2020|EPI ISL 427649|B.4|Australia|2020-03-03	Oceania|hCoV-19/Australia/NSW2543/2020|EPI ISL 527044|B.1|Australia|2020-04-04	0.0004764266	Oceania
Oceania|hCoV-19/Australia/VPRL004/2020|EPI ISL 455596|B.4|Australia|2020-03-03	Oceania|hCoV-19/Australia/NSW2543/2020|EPI ISL 527044|B.1|Australia|2020-04-04	0.0005377631	Oceania
Oceania|hCoV-19/Australia/SAP217/2020|EPI ISL 483073|B|Australia|2020-03-03	Oceania|hCoV-19/Australia/NSW2543/2020|EPI ISL 527044|B.1|Australia|2020-04-04	0.0004414918	Oceania
Oceania|hCoV-19/Australia/SAP099/2020|EPI ISL 468038|B.4|Australia|2020-03-04	Oceania|hCoV-19/Australia/NSW2543/2020|EPI ISL 527044|B.1|Australia|2020-04-04	0.0005713731	Oceania
Oceania|hCoV-19/Australia/NSW21/2020|EPI ISL 417386|B.4|Australia|2020-03-04	Oceania|hCoV-19/Australia/NSW2543/2020|EPI ISL 527044|B.1|Australia|2020-04-04	0.0005040767	Oceania
Oceania|hCoV-19/Australia/WA06/2020|EPI ISL 420534|B.1.98|Australia|2020-03-04	Oceania|hCoV-19/Australia/NSW2543/2020|EPI ISL 527044|B.1|Australia|2020-04-04	0.0002355083	Oceania
Oceania|hCoV-19/Australia/NSW12/2020|EPI ISL 413598|B.4|Australia|2020-03-04	Oceania|hCoV-19/Australia/NSW2543/2020|EPI ISL 527044|B.1|Australia|2020-04-04	0.0005444916	Oceania
Oceania|hCoV-19/Australia/NSW23/2020|EPI ISL 427650|B.4|Australia|2020-03-04	Oceania|hCoV-19/Australia/NSW2543/2020|EPI ISL 527044|B.1|Australia|2020-04-04	0.0004764044	Oceania
Oceania|hCoV-19/Australia/NSW65/2020|EPI ISL 427645|B.4|Australia|2020-03-04	Oceania|hCoV-19/Australia/NSW2543/2020|EPI ISL 527044|B.1|Australia|2020-04-04	0.0005104439	Oceania
Oceania|hCoV-19/Australia/NSW13/2020|EPI ISL 413599|B.4|Australia|2020-03-04	Oceania|hCoV-19/Australia/NSW2543/2020|EPI ISL 527044|B.1|Australia|2020-04-04	0.0004764044	Oceania
Oceania|hCoV-19/New Zealand/20VR0195/2020|EPI ISL 534335|B.1.1|New Zealand|2020-03-04	Oceania|hCoV-19/Australia/NSW2543/2020|EPI ISL 527044|B.1|Australia|2020-04-04	0.0002738943	Oceania
Oceania|hCoV-19/Australia/NSW25/2020|EPI ISL 417388|B.6|Australia|2020-03-05	Oceania|hCoV-19/Australia/NSW2543/2020|EPI ISL 527044|B.1|Australia|2020-04-04	0.0005376373	Oceania
Oceania|hCoV-19/Australia/NSW18/2020|EPI ISL 417384|B.4|Australia|2020-03-05	Oceania|hCoV-19/Australia/NSW2543/2020|EPI ISL 527044|B.1|Australia|2020-04-04	0.0005376527	Oceania
Oceania|hCoV-19/Australia/NSW66/2020|EPI ISL 427646|B.4|Australia|2020-03-05	Oceania|hCoV-19/Australia/NSW2543/2020|EPI ISL 527044|B.1|Australia|2020-04-04	0.0005104439	Oceania
Oceania|hCoV-19/Australia/TAS54/2020|EPI ISL 522729|B.4|Australia|2020-03-05	Oceania|hCoV-19/Australia/NSW2543/2020|EPI ISL 527044|B.1|Australia|2020-04-04	0.0005074608	Oceania
Oceania|hCoV-19/New Zealand/20VR0206/2020|EPI ISL 416526|B.4|New Zealand|2020-03-05	Oceania|hCoV-19/Australia/NSW2543/2020|EPI ISL 527044|B.1|Australia|2020-04-04	0.0005136663	Oceania
Oceania|hCoV-19/Australia/NSW24/2020|EPI ISL 417387|B.4|Australia|2020-03-06	Oceania|hCoV-19/Australia/NSW2543/2020|EPI ISL 527044|B.1|Australia|2020-04-04	0.0005376775	Oceania
Oceania|hCoV-19/Australia/NSW19/2020|EPI ISL 417385|B.4|Australia|2020-03-06	Oceania|hCoV-19/Australia/NSW2543/2020|EPI ISL 527044|B.1|Australia|2020-04-04	0.0005376681	Oceania
Oceania|hCoV-19/Australia/NSW155/2020|EPI ISL 427647|B.1.1|Australia|2020-03-06	Oceania|hCoV-19/Australia/NSW2543/2020|EPI ISL 527044|B.1|Australia|2020-04-04	0.0002721892	Oceania
Oceania|hCoV-19/Australia/NSW33/2020|EPI ISL 427654|B.4|Australia|2020-03-06	Oceania|hCoV-19/Australia/NSW2543/2020|EPI ISL 527044|B.1|Australia|2020-04-04	0.0004764267	Oceania
Oceania|hCoV-19/Australia/VPRL002/2020|EPI ISL 455595|B|Australia|2020-03-06	Oceania|hCoV-19/Australia/NSW2543/2020|EPI ISL 527044|B.1|Australia|2020-04-04	0.0004368473	Oceania
Oceania|hCoV-19/Australia/VIC06/2020|EPI ISL 416414|B.4|Australia|2020-03-06	Oceania|hCoV-19/Australia/NSW2543/2020|EPI ISL 527044|B.1|Australia|2020-04-04	0.0005470487	Oceania
Oceania|hCoV-19/Australia/VIC18/2020|EPI ISL 419737|B.40|Australia|2020-03-07	Oceania|hCoV-19/Australia/NSW2543/2020|EPI ISL 527044|B.1|Australia|2020-04-04	0.0006386005	Oceania
Oceania|hCoV-19/Australia/NSW27/2020|EPI ISL 417390|B.1.1|Australia|2020-03-08	Oceania|hCoV-19/Australia/NSW2543/2020|EPI ISL 527044|B.1|Australia|2020-04-04	0.0003359761	Oceania
Oceania|hCoV-19/Australia/NSW28/2020|EPI ISL 417391|B.4|Australia|2020-03-08	Oceania|hCoV-19/Australia/NSW2543/2020|EPI ISL 527044|B.1|Australia|2020-04-04	0.0006049293	Oceania
Oceania|hCoV-19/Australia/NSW35/2020|EPI ISL 417393|B.4|Australia|2020-03-08	Oceania|hCoV-19/Australia/NSW2543/2020|EPI ISL 527044|B.1|Australia|2020-04-04	0.0005785344	Oceania
Oceania|hCoV-19/Australia/NSW29/2020|EPI ISL 427651|B|Australia|2020-03-08	Oceania|hCoV-19/Australia/NSW2543/2020|EPI ISL 527044|B.1|Australia|2020-04-04	0.0004083250	Oceania
Oceania|hCoV-19/Australia/NSW153/2020|EPI ISL 427653|B.1.1|Australia|2020-03-08	Oceania|hCoV-19/Australia/NSW2543/2020|EPI ISL 527044|B.1|Australia|2020-04-04	0.0002721892	Oceania
Oceania|hCoV-19/Australia/NSW375/2020|EPI ISL 451635|B.4|Australia|2020-03-08	Oceania|hCoV-19/Australia/NSW2543/2020|EPI ISL 527044|B.1|Australia|2020-04-04	0.0005785541	Oceania
Oceania|hCoV-19/Australia/NSW252/2020|EPI ISL 451517|B.4|Australia|2020-03-08	Oceania|hCoV-19/Australia/NSW2543/2020|EPI ISL 527044|B.1|Australia|2020-04-04	0.0005104439	Oceania
Oceania|hCoV-19/Australia/VIC19/2020|EPI ISL 419738|B.39|Australia|2020-03-08	Oceania|hCoV-19/Australia/NSW2543/2020|EPI ISL 527044|B.1|Australia|2020-04-04	0.0005768341	Oceania
Oceania|hCoV-19/Australia/NSW26/2020|EPI ISL 417389|B.4|Australia|2020-03-09	Oceania|hCoV-19/Australia/NSW2543/2020|EPI ISL 527044|B.1|Australia|2020-04-04	0.0006049360	Oceania
Oceania|hCoV-19/Australia/VIC23/2020|EPI ISL 419743|B.40|Australia|2020-03-09	Oceania|hCoV-19/Australia/NSW2543/2020|EPI ISL 527044|B.1|Australia|2020-04-04	0.0006049294	Oceania
Oceania|hCoV-19/Australia/VIC21/2020|EPI ISL 419740|B.40|Australia|2020-03-09	Oceania|hCoV-19/Australia/NSW2543/2020|EPI ISL 527044|B.1|Australia|2020-04-04	0.0006385496	Oceania
Oceania|hCoV-19/Australia/VIC22/2020|EPI ISL 419742|B.1|Australia|2020-03-09	Oceania|hCoV-19/Australia/NSW2543/2020|EPI ISL 527044|B.1|Australia|2020-04-04	0.0001679534	Oceania
Oceania|hCoV-19/Australia/NSW154/2020|EPI ISL 427652|B.1.1|Australia|2020-03-09	Oceania|hCoV-19/Australia/NSW2543/2020|EPI ISL 527044|B.1|Australia|2020-04-04	0.0002721892	Oceania
Oceania|hCoV-19/Australia/NSW2155/2020|EPI ISL 500633|B.4|Australia|2020-03-09	Oceania|hCoV-19/Australia/NSW2543/2020|EPI ISL 527044|B.1|Australia|2020-04-04	0.0005040872	Oceania
Oceania|hCoV-19/Australia/NSW2154/2020|EPI ISL 500632|B.1.1|Australia|2020-03-09	Oceania|hCoV-19/Australia/NSW2543/2020|EPI ISL 527044|B.1|Australia|2020-04-04	0.0003023926	Oceania
Oceania|hCoV-19/Australia/VIC26/2020|EPI ISL 419745|B.3|Australia|2020-03-10	Oceania|hCoV-19/Australia/NSW2543/2020|EPI ISL 527044|B.1|Australia|2020-04-04	0.0004031808	Oceania
Oceania|hCoV-19/Australia/NSW31/2020|EPI ISL 417392|B.4|Australia|2020-03-10	Oceania|hCoV-19/Australia/NSW2543/2020|EPI ISL 527044|B.1|Australia|2020-04-04	0.0005376681	Oceania
Oceania|hCoV-19/Australia/VIC30/2020|EPI ISL 419749|B.4|Australia|2020-03-10	Oceania|hCoV-19/Australia/NSW2543/2020|EPI ISL 527044|B.1|Australia|2020-04-04	0.0005040623	Oceania
Oceania|hCoV-19/Australia/VIC36/2020|EPI ISL 419765|B|Australia|2020-03-10	Oceania|hCoV-19/Australia/NSW2543/2020|EPI ISL 527044|B.1|Australia|2020-04-04	0.0004704268	Oceania
Oceania|hCoV-19/Australia/VIC31/2020|EPI ISL 419750|B.1|Australia|2020-03-10	Oceania|hCoV-19/Australia/NSW2543/2020|EPI ISL 527044|B.1|Australia|2020-04-04	0.0001007633	Oceania
Oceania|hCoV-19/Australia/NSW36/2020|EPI ISL 417394|B.40|Australia|2020-03-10	Oceania|hCoV-19/Australia/NSW2543/2020|EPI ISL 527044|B.1|Australia|2020-04-04	0.0005104504	Oceania
Oceania|hCoV-19/Australia/NSW38/2020|EPI ISL 417396|B.6|Australia|2020-03-10	Oceania|hCoV-19/Australia/NSW2543/2020|EPI ISL 527044|B.1|Australia|2020-04-04	0.0004763965	Oceania
Oceania|hCoV-19/Australia/NSW41/2020|EPI ISL 417399|B.40|Australia|2020-03-10	Oceania|hCoV-19/Australia/NSW2543/2020|EPI ISL 527044|B.1|Australia|2020-04-04	0.0004083111	Oceania
Oceania|hCoV-19/Australia/NSW44/2020|EPI ISL 417400|B.6|Australia|2020-03-10	Oceania|hCoV-19/Australia/NSW2543/2020|EPI ISL 527044|B.1|Australia|2020-04-04	0.0004763826	Oceania
Oceania|hCoV-19/Australia/NSW46/2020|EPI ISL 427658|B.3|Australia|2020-03-10	Oceania|hCoV-19/Australia/NSW2543/2020|EPI ISL 527044|B.1|Australia|2020-04-04	0.0003743915	Oceania
Oceania|hCoV-19/Australia/NSW51/2020|EPI ISL 427660|B.40|Australia|2020-03-10	Oceania|hCoV-19/Australia/NSW2543/2020|EPI ISL 527044|B.1|Australia|2020-04-04	0.0004083249	Oceania
Oceania|hCoV-19/Australia/NSW376/2020|EPI ISL 451636|B.4|Australia|2020-03-10	Oceania|hCoV-19/Australia/NSW2543/2020|EPI ISL 527044|B.1|Australia|2020-04-04	0.0005104587	Oceania
Oceania|hCoV-19/Australia/NSW103/2020|EPI ISL 427657|B.1.5|Australia|2020-03-10	Oceania|hCoV-19/Australia/NSW2543/2020|EPI ISL 527044|B.1|Australia|2020-04-04	0.0001700898	Oceania
Oceania|hCoV-19/Australia/NSW63/2020|EPI ISL 427664|B|Australia|2020-03-10	Oceania|hCoV-19/Australia/NSW2543/2020|EPI ISL 527044|B.1|Australia|2020-04-04	0.0003402755	Oceania
Oceania|hCoV-19/Australia/NSW49/2020|EPI ISL 427659|B.6|Australia|2020-03-10	Oceania|hCoV-19/Australia/NSW2543/2020|EPI ISL 527044|B.1|Australia|2020-04-04	0.0004764127	Oceania
Oceania|hCoV-19/Australia/NSW2159/2020|EPI ISL 500637|B.1.5|Australia|2020-03-10	Oceania|hCoV-19/Australia/NSW2543/2020|EPI ISL 527044|B.1|Australia|2020-04-04	0.0001679647	Oceania
Oceania|hCoV-19/Australia/VIC29/2020|EPI ISL 419748|B.1.1|Australia|2020-03-10	Oceania|hCoV-19/Australia/NSW2543/2020|EPI ISL 527044|B.1|Australia|2020-04-04	0.0003359987	Oceania
Oceania|hCoV-19/Australia/NSW2139/2020|EPI ISL 500627|B.4|Australia|2020-03-10	Oceania|hCoV-19/Australia/NSW2543/2020|EPI ISL 527044|B.1|Australia|2020-04-04	0.0005713417	Oceania
Oceania|hCoV-19/New Zealand/20VR0712/2020|EPI ISL 456163|B.1.1|New Zealand|2020-03-11	Oceania|hCoV-19/Australia/NSW2543/2020|EPI ISL 527044|B.1|Australia|2020-04-04	0.0002687698	Oceania
Oceania|hCoV-19/Australia/QLDID921/2020|EPI ISL 417033|B.6|Australia|2020-03-11	Oceania|hCoV-19/Australia/NSW2543/2020|EPI ISL 527044|B.1|Australia|2020-04-04	0.0004704133	Oceania
Oceania|hCoV-19/Australia/VIC44/2020|EPI ISL 419767|B.1|Australia|2020-03-11	Oceania|hCoV-19/Australia/NSW2543/2020|EPI ISL 527044|B.1|Australia|2020-04-04	0.0002015540	Oceania
Oceania|hCoV-19/Australia/VIC39/2020|EPI ISL 419757|B.1|Australia|2020-03-11	Oceania|hCoV-19/Australia/NSW2543/2020|EPI ISL 527044|B.1|Australia|2020-04-04	0.0001679554	Oceania
Oceania|hCoV-19/Australia/QLDID920/2020|EPI ISL 417032|B.1.5|Australia|2020-03-11	Oceania|hCoV-19/Australia/NSW2543/2020|EPI ISL 527044|B.1|Australia|2020-04-04	0.0001679534	Oceania
Oceania|hCoV-19/Australia/VIC45/2020|EPI ISL 419802|B.1.1|Australia|2020-03-11	Oceania|hCoV-19/Australia/NSW2543/2020|EPI ISL 527044|B.1|Australia|2020-04-04	0.0002687698	Oceania
Oceania|hCoV-19/Australia/NSW40/2020|EPI ISL 417398|B.4|Australia|2020-03-11	Oceania|hCoV-19/Australia/NSW2543/2020|EPI ISL 527044|B.1|Australia|2020-04-04	0.0005444979	Oceania
Oceania|hCoV-19/Australia/NSW52/2020|EPI ISL 417405|B|Australia|2020-03-11	Oceania|hCoV-19/Australia/NSW2543/2020|EPI ISL 527044|B.1|Australia|2020-04-04	0.0004083111	Oceania
Oceania|hCoV-19/Australia/NSW39/2020|EPI ISL 417397|B.1.5|Australia|2020-03-11	Oceania|hCoV-19/Australia/NSW2543/2020|EPI ISL 527044|B.1|Australia|2020-04-04	0.0001700841	Oceania
Oceania|hCoV-19/Australia/NSW102/2020|EPI ISL 427656|B.1.5|Australia|2020-03-11	Oceania|hCoV-19/Australia/NSW2543/2020|EPI ISL 527044|B.1|Australia|2020-04-04	0.0001700898	Oceania
Oceania|hCoV-19/Australia/NSW34/2020|EPI ISL 427655|B.4|Australia|2020-03-11	Oceania|hCoV-19/Australia/NSW2543/2020|EPI ISL 527044|B.1|Australia|2020-04-04	0.0005104678	Oceania
Oceania|hCoV-19/Australia/VIC38/2020|EPI ISL 419756|B.1.6|Australia|2020-03-11	Oceania|hCoV-19/Australia/NSW2543/2020|EPI ISL 527044|B.1|Australia|2020-04-04	0.0002687509	Oceania
Oceania|hCoV-19/Australia/NSW218/2020|EPI ISL 427665|B.3|Australia|2020-03-11	Oceania|hCoV-19/Australia/NSW2543/2020|EPI ISL 527044|B.1|Australia|2020-04-04	0.0004083435	Oceania
Oceania|hCoV-19/Australia/VIC43/2020|EPI ISL 419763|B.1.1|Australia|2020-03-11	Oceania|hCoV-19/Australia/NSW2543/2020|EPI ISL 527044|B.1|Australia|2020-04-04	0.0003024166	Oceania
Oceania|hCoV-19/Australia/NSW2156/2020|EPI ISL 500634|B.39|Australia|2020-03-11	Oceania|hCoV-19/Australia/NSW2543/2020|EPI ISL 527044|B.1|Australia|2020-04-04	0.0005377223	Oceania
Oceania|hCoV-19/Australia/TAS124/2020|EPI ISL 522589|B|Australia|2020-03-11	Oceania|hCoV-19/Australia/NSW2543/2020|EPI ISL 527044|B.1|Australia|2020-04-04	0.0004473839	Oceania
Oceania|hCoV-19/New Zealand/CoV002/2020|EPI ISL 417212|B.31|New Zealand|2020-03-11	Oceania|hCoV-19/Australia/NSW2543/2020|EPI ISL 527044|B.1|Australia|2020-04-04	0.0005397164	Oceania
Oceania|hCoV-19/Australia/VIC50/2020|EPI ISL 419766|B.1|Australia|2020-03-12	Oceania|hCoV-19/Australia/NSW2543/2020|EPI ISL 527044|B.1|Australia|2020-04-04	0.0001007633	Oceania
Oceania|hCoV-19/Australia/VIC55/2020|EPI ISL 419776|B|Australia|2020-03-12	Oceania|hCoV-19/Australia/NSW2543/2020|EPI ISL 527044|B.1|Australia|2020-04-04	0.0004704133	Oceania
Oceania|hCoV-19/Australia/VIC52/2020|EPI ISL 419768|B.1.1.71|Australia|2020-03-12	Oceania|hCoV-19/Australia/NSW2543/2020|EPI ISL 527044|B.1|Australia|2020-04-04	0.0003695813	Oceania
Oceania|hCoV-19/Australia/VIC58/2020|EPI ISL 419784|B.4|Australia|2020-03-12	Oceania|hCoV-19/Australia/NSW2543/2020|EPI ISL 527044|B.1|Australia|2020-04-04	0.0004704268	Oceania
Oceania|hCoV-19/Australia/VIC54/2020|EPI ISL 419770|B.1|Australia|2020-03-12	Oceania|hCoV-19/Australia/NSW2543/2020|EPI ISL 527044|B.1|Australia|2020-04-04	0.0002015540	Oceania
Oceania|hCoV-19/Australia/VIC47/2020|EPI ISL 419759|B.40|Australia|2020-03-12	Oceania|hCoV-19/Australia/NSW2543/2020|EPI ISL 527044|B.1|Australia|2020-04-04	0.0006385791	Oceania
Oceania|hCoV-19/Australia/NSW50/2020|EPI ISL 417404|B.1.1|Australia|2020-03-12	Oceania|hCoV-19/Australia/NSW2543/2020|EPI ISL 527044|B.1|Australia|2020-04-04	0.0003062088	Oceania
Oceania|hCoV-19/Australia/NSW254/2020|EPI ISL 451519|B.4|Australia|2020-03-12	Oceania|hCoV-19/Australia/NSW2543/2020|EPI ISL 527044|B.1|Australia|2020-04-04	0.0006125993	Oceania
Oceania|hCoV-19/Australia/VIC48/2020|EPI ISL 419762|B.1|Australia|2020-03-12	Oceania|hCoV-19/Australia/NSW2543/2020|EPI ISL 527044|B.1|Australia|2020-04-04	0.0001007666	Oceania
Oceania|hCoV-19/Australia/NSW2158/2020|EPI ISL 500636|B.1.5|Australia|2020-03-12	Oceania|hCoV-19/Australia/NSW2543/2020|EPI ISL 527044|B.1|Australia|2020-04-04	0.0002015676	Oceania
Oceania|hCoV-19/Australia/VIC49/2020|EPI ISL 419764|B.1|Australia|2020-03-12	Oceania|hCoV-19/Australia/NSW2543/2020|EPI ISL 527044|B.1|Australia|2020-04-04	0.0001343989	Oceania
Oceania|hCoV-19/New Zealand/20VR0334/2020|EPI ISL 456157|B.1|New Zealand|2020-03-12	Oceania|hCoV-19/Australia/NSW2543/2020|EPI ISL 527044|B.1|Australia|2020-04-04	0.0001369213	Oceania
Oceania|hCoV-19/Australia/VIC62/2020|EPI ISL 419774|B.1|Australia|2020-03-13	Oceania|hCoV-19/Australia/NSW2543/2020|EPI ISL 527044|B.1|Australia|2020-04-04	0.0002015541	Oceania
Oceania|hCoV-19/Australia/NSW2011/2020|EPI ISL 500598|B.4|Australia|2020-03-13	Oceania|hCoV-19/Australia/NSW2543/2020|EPI ISL 527044|B.1|Australia|2020-04-04	0.0006385863	Oceania
Oceania|hCoV-19/Australia/VIC66/2020|EPI ISL 419780|B.4|Australia|2020-03-13	Oceania|hCoV-19/Australia/NSW2543/2020|EPI ISL 527044|B.1|Australia|2020-04-04	0.0004704268	Oceania
Oceania|hCoV-19/Australia/VIC70/2020|EPI ISL 419786|B|Australia|2020-03-13	Oceania|hCoV-19/Australia/NSW2543/2020|EPI ISL 527044|B.1|Australia|2020-04-04	0.0004368034	Oceania
Oceania|hCoV-19/Australia/WA02/2020|EPI ISL 420532|B.1.98|Australia|2020-03-13	Oceania|hCoV-19/Australia/NSW2543/2020|EPI ISL 527044|B.1|Australia|2020-04-04	0.0002018601	Oceania
Oceania|hCoV-19/Australia/NSW45/2020|EPI ISL 417401|B.6|Australia|2020-03-13	Oceania|hCoV-19/Australia/NSW2543/2020|EPI ISL 527044|B.1|Australia|2020-04-04	0.0004423461	Oceania
Oceania|hCoV-19/Australia/NSW47/2020|EPI ISL 417402|B.1.5|Australia|2020-03-13	Oceania|hCoV-19/Australia/NSW2543/2020|EPI ISL 527044|B.1|Australia|2020-04-04	0.0002381414	Oceania
Oceania|hCoV-19/Australia/NSW607/2020|EPI ISL 490017|B.40|Australia|2020-03-13	Oceania|hCoV-19/Australia/NSW2543/2020|EPI ISL 527044|B.1|Australia|2020-04-04	0.0004083250	Oceania
Oceania|hCoV-19/Australia/NSW592/2020|EPI ISL 478704|B.1.5|Australia|2020-03-13	Oceania|hCoV-19/Australia/NSW2543/2020|EPI ISL 527044|B.1|Australia|2020-04-04	0.0001700898	Oceania
Oceania|hCoV-19/Australia/NSW2147/2020|EPI ISL 500628|B.1.5|Australia|2020-03-13	Oceania|hCoV-19/Australia/NSW2543/2020|EPI ISL 527044|B.1|Australia|2020-04-04	0.0002351710	Oceania
Oceania|hCoV-19/Australia/VIC64/2020|EPI ISL 419778|B.1|Australia|2020-03-13	Oceania|hCoV-19/Australia/NSW2543/2020|EPI ISL 527044|B.1|Australia|2020-04-04	0.0001682926	Oceania
Oceania|hCoV-19/Australia/VIC61/2020|EPI ISL 419773|B|Australia|2020-03-13	Oceania|hCoV-19/Australia/NSW2543/2020|EPI ISL 527044|B.1|Australia|2020-04-04	0.0004736494	Oceania
Oceania|hCoV-19/Australia/VIC63/2020|EPI ISL 419775|B.1|Australia|2020-03-13	Oceania|hCoV-19/Australia/NSW2543/2020|EPI ISL 527044|B.1|Australia|2020-04-04	0.0002031094	Oceania
Oceania|hCoV-19/Australia/VIC82/2020|EPI ISL 419794|B.40|Australia|2020-03-14	Oceania|hCoV-19/Australia/NSW2543/2020|EPI ISL 527044|B.1|Australia|2020-04-04	0.0005040389	Oceania
Oceania|hCoV-19/Australia/VIC83/2020|EPI ISL 419799|B|Australia|2020-03-14	Oceania|hCoV-19/Australia/NSW2543/2020|EPI ISL 527044|B.1|Australia|2020-04-04	0.0004706030	Oceania
Oceania|hCoV-19/Australia/VIC80/2020|EPI ISL 419792|B.40|Australia|2020-03-14	Oceania|hCoV-19/Australia/NSW2543/2020|EPI ISL 527044|B.1|Australia|2020-04-04	0.0004704268	Oceania
Oceania|hCoV-19/Australia/NSW2005/2020|EPI ISL 500597|B.1|Australia|2020-03-14	Oceania|hCoV-19/Australia/NSW2543/2020|EPI ISL 527044|B.1|Australia|2020-04-04	0.0002351620	Oceania
Oceania|hCoV-19/Australia/VIC84/2020|EPI ISL 419803|B.39|Australia|2020-03-14	Oceania|hCoV-19/Australia/NSW2543/2020|EPI ISL 527044|B.1|Australia|2020-04-04	0.0005376774	Oceania
Oceania|hCoV-19/Australia/VIC78/2020|EPI ISL 419790|B|Australia|2020-03-14	Oceania|hCoV-19/Australia/NSW2543/2020|EPI ISL 527044|B.1|Australia|2020-04-04	0.0003696079	Oceania
Oceania|hCoV-19/Australia/QLDID923/2020|EPI ISL 418801|B.1|Australia|2020-03-14	Oceania|hCoV-19/Australia/NSW2543/2020|EPI ISL 527044|B.1|Australia|2020-04-04	0.0002015540	Oceania
Oceania|hCoV-19/Australia/WA03/2020|EPI ISL 420533|B.1|Australia|2020-03-14	Oceania|hCoV-19/Australia/NSW2543/2020|EPI ISL 527044|B.1|Australia|2020-04-04	0.0001009192	Oceania
Oceania|hCoV-19/Australia/WA01/2020|EPI ISL 420531|B.1.98|Australia|2020-03-14	Oceania|hCoV-19/Australia/NSW2543/2020|EPI ISL 527044|B.1|Australia|2020-04-04	0.0002355083	Oceania
Oceania|hCoV-19/Australia/NSW54/2020|EPI ISL 417407|B.1.1|Australia|2020-03-14	Oceania|hCoV-19/Australia/NSW2543/2020|EPI ISL 527044|B.1|Australia|2020-04-04	0.0002721800	Oceania
Oceania|hCoV-19/Australia/NSW48/2020|EPI ISL 417403|B.6|Australia|2020-03-14	Oceania|hCoV-19/Australia/NSW2543/2020|EPI ISL 527044|B.1|Australia|2020-04-04	0.0004423461	Oceania
Oceania|hCoV-19/Australia/NSW256/2020|EPI ISL 451521|B.4|Australia|2020-03-14	Oceania|hCoV-19/Australia/NSW2543/2020|EPI ISL 527044|B.1|Australia|2020-04-04	0.0005104439	Oceania
Oceania|hCoV-19/Australia/NSW583/2020|EPI ISL 478695|B.40|Australia|2020-03-14	Oceania|hCoV-19/Australia/NSW2543/2020|EPI ISL 527044|B.1|Australia|2020-04-04	0.0004083250	Oceania
Oceania|hCoV-19/Australia/NSW582/2020|EPI ISL 478694|B.40|Australia|2020-03-14	Oceania|hCoV-19/Australia/NSW2543/2020|EPI ISL 527044|B.1|Australia|2020-04-04	0.0004423612	Oceania
Oceania|hCoV-19/Australia/VIC79/2020|EPI ISL 419791|B.40|Australia|2020-03-14	Oceania|hCoV-19/Australia/NSW2543/2020|EPI ISL 527044|B.1|Australia|2020-04-04	0.0004368180	Oceania
Oceania|hCoV-19/Australia/NSW2146/2020|EPI ISL 509503|B.40|Australia|2020-03-14	Oceania|hCoV-19/Australia/NSW2543/2020|EPI ISL 527044|B.1|Australia|2020-04-04	0.0004368181	Oceania
Oceania|hCoV-19/Australia/VIC81/2020|EPI ISL 419793|B.40|Australia|2020-03-14	Oceania|hCoV-19/Australia/NSW2543/2020|EPI ISL 527044|B.1|Australia|2020-04-04	0.0004368181	Oceania
Oceania|hCoV-19/Australia/SAP215/2020|EPI ISL 468001|B.1.1|Australia|2020-03-14	Oceania|hCoV-19/Australia/NSW2543/2020|EPI ISL 527044|B.1|Australia|2020-04-04	0.0002688601	Oceania
Oceania|hCoV-19/Australia/VIC87/2020|EPI ISL 419797|B.40|Australia|2020-03-15	Oceania|hCoV-19/Australia/NSW2543/2020|EPI ISL 527044|B.1|Australia|2020-04-04	0.0005040390	Oceania
Oceania|hCoV-19/Australia/NSW2144/2020|EPI ISL 527008|B.39|Australia|2020-03-15	Oceania|hCoV-19/Australia/NSW2543/2020|EPI ISL 527044|B.1|Australia|2020-04-04	0.0005376775	Oceania
Oceania|hCoV-19/Australia/SAP111/2020|EPI ISL 451131|B.1.1|Australia|2020-03-15	Oceania|hCoV-19/Australia/NSW2543/2020|EPI ISL 527044|B.1|Australia|2020-04-04	0.0002687698	Oceania
Oceania|hCoV-19/Australia/VIC90/2020|EPI ISL 419801|B.1.1|Australia|2020-03-15	Oceania|hCoV-19/Australia/NSW2543/2020|EPI ISL 527044|B.1|Australia|2020-04-04	0.0003023810	Oceania
Oceania|hCoV-19/Australia/NSW2004/2020|EPI ISL 500596|B.1.5|Australia|2020-03-15	Oceania|hCoV-19/Australia/NSW2543/2020|EPI ISL 527044|B.1|Australia|2020-04-04	0.0002687420	Oceania
Oceania|hCoV-19/Australia/VIC89/2020|EPI ISL 419800|B.1|Australia|2020-03-15	Oceania|hCoV-19/Australia/NSW2543/2020|EPI ISL 527044|B.1|Australia|2020-04-04	0.0002687621	Oceania
Oceania|hCoV-19/New Zealand/20VR0276/2020|EPI ISL 416539|A|New Zealand|2020-03-15	Oceania|hCoV-19/Australia/NSW2543/2020|EPI ISL 527044|B.1|Australia|2020-04-04	0.0005040158	Oceania
Oceania|hCoV-19/Australia/ACT0082/2020|EPI ISL 498542|B.1.1|Australia|2020-03-15	Oceania|hCoV-19/Australia/NSW2543/2020|EPI ISL 527044|B.1|Australia|2020-04-04	0.0003023723	Oceania
Oceania|hCoV-19/Australia/VIC92/2020|EPI ISL 419809|B.1.5|Australia|2020-03-15	Oceania|hCoV-19/Australia/NSW2543/2020|EPI ISL 527044|B.1|Australia|2020-04-04	0.0001679534	Oceania
Oceania|hCoV-19/Australia/NSW112/2020|EPI ISL 427666|B.1.5|Australia|2020-03-15	Oceania|hCoV-19/Australia/NSW2543/2020|EPI ISL 527044|B.1|Australia|2020-04-04	0.0002381495	Oceania
Oceania|hCoV-19/Australia/VIC91/2020|EPI ISL 419804|B.1.5|Australia|2020-03-15	Oceania|hCoV-19/Australia/NSW2543/2020|EPI ISL 527044|B.1|Australia|2020-04-04	0.0002351827	Oceania
Oceania|hCoV-19/Australia/SAP220/2020|EPI ISL 467995|B.1.5|Australia|2020-03-15	Oceania|hCoV-19/Australia/NSW2543/2020|EPI ISL 527044|B.1|Australia|2020-04-04	0.0002368456	Oceania
Oceania|hCoV-19/Australia/VIC09/2020|EPI ISL 416515|B|Australia|2020-03-15	Oceania|hCoV-19/Australia/NSW2543/2020|EPI ISL 527044|B.1|Australia|2020-04-04	0.0004745744	Oceania
Oceania|hCoV-19/Australia/VIC93/2020|EPI ISL 419815|B.3|Australia|2020-03-15	Oceania|hCoV-19/Australia/NSW2543/2020|EPI ISL 527044|B.1|Australia|2020-04-04	0.0004076726	Oceania
Oceania|hCoV-19/Australia/SAP410/2020|EPI ISL 492175|B.6|Australia|2020-03-15	Oceania|hCoV-19/Australia/NSW2543/2020|EPI ISL 527044|B.1|Australia|2020-04-04	0.0005968964	Oceania
Oceania|hCoV-19/Australia/SAP439/2020|EPI ISL 508130|B.6|Australia|2020-03-16	Oceania|hCoV-19/Australia/NSW2543/2020|EPI ISL 527044|B.1|Australia|2020-04-04	0.0004704129	Oceania
Oceania|hCoV-19/Australia/VIC97/2020|EPI ISL 419808|B.4|Australia|2020-03-16	Oceania|hCoV-19/Australia/NSW2543/2020|EPI ISL 527044|B.1|Australia|2020-04-04	0.0004704268	Oceania
Oceania|hCoV-19/Australia/VIC99/2020|EPI ISL 419811|B.1|Australia|2020-03-16	Oceania|hCoV-19/Australia/NSW2543/2020|EPI ISL 527044|B.1|Australia|2020-04-04	0.0003023497	Oceania
Oceania|hCoV-19/Australia/VIC141/2020|EPI ISL 419838|B.1.5|Australia|2020-03-16	Oceania|hCoV-19/Australia/NSW2543/2020|EPI ISL 527044|B.1|Australia|2020-04-04	0.0001679534	Oceania
Oceania|hCoV-19/Australia/SAP112/2020|EPI ISL 468016|B.1.1|Australia|2020-03-16	Oceania|hCoV-19/Australia/NSW2543/2020|EPI ISL 527044|B.1|Australia|2020-04-04	0.0002687698	Oceania
Oceania|hCoV-19/Australia/VIC142/2020|EPI ISL 419839|B.1|Australia|2020-03-16	Oceania|hCoV-19/Australia/NSW2543/2020|EPI ISL 527044|B.1|Australia|2020-04-04	0.0001343600	Oceania
Oceania|hCoV-19/Australia/NSW2151/2020|EPI ISL 500631|B|Australia|2020-03-16	Oceania|hCoV-19/Australia/NSW2543/2020|EPI ISL 527044|B.1|Australia|2020-04-04	0.0003359664	Oceania
Oceania|hCoV-19/Australia/NSW2149/2020|EPI ISL 500630|B.1.1.10|Australia|2020-03-16	Oceania|hCoV-19/Australia/NSW2543/2020|EPI ISL 527044|B.1|Australia|2020-04-04	0.0003359857	Oceania
Oceania|hCoV-19/New Zealand/20VR0993/2020|EPI ISL 456176|B|New Zealand|2020-03-16	Oceania|hCoV-19/Australia/NSW2543/2020|EPI ISL 527044|B.1|Australia|2020-04-04	0.0003695909	Oceania
Oceania|hCoV-19/Australia/VIC143/2020|EPI ISL 419840|B.1.1|Australia|2020-03-16	Oceania|hCoV-19/Australia/NSW2543/2020|EPI ISL 527044|B.1|Australia|2020-04-04	0.0003359761	Oceania
Oceania|hCoV-19/Australia/VIC96/2020|EPI ISL 419807|B|Australia|2020-03-16	Oceania|hCoV-19/Australia/NSW2543/2020|EPI ISL 527044|B.1|Australia|2020-04-04	0.0003359848	Oceania
Oceania|hCoV-19/Australia/NSW58/2020|EPI ISL 417410|B.40|Australia|2020-03-16	Oceania|hCoV-19/Australia/NSW2543/2020|EPI ISL 527044|B.1|Australia|2020-04-04	0.0004423591	Oceania
Oceania|hCoV-19/Australia/NSW57/2020|EPI ISL 417409|B.40|Australia|2020-03-16	Oceania|hCoV-19/Australia/NSW2543/2020|EPI ISL 527044|B.1|Australia|2020-04-04	0.0005104354	Oceania
Oceania|hCoV-19/Australia/NSW104/2020|EPI ISL 427677|B.1.5|Australia|2020-03-16	Oceania|hCoV-19/Australia/NSW2543/2020|EPI ISL 527044|B.1|Australia|2020-04-04	0.0001700898	Oceania
Oceania|hCoV-19/Australia/NSW75/2020|EPI ISL 427703|B.40|Australia|2020-03-16	Oceania|hCoV-19/Australia/NSW2543/2020|EPI ISL 527044|B.1|Australia|2020-04-04	0.0004083250	Oceania
Oceania|hCoV-19/Australia/NSW88/2020|EPI ISL 427702|B.40|Australia|2020-03-16	Oceania|hCoV-19/Australia/NSW2543/2020|EPI ISL 527044|B.1|Australia|2020-04-04	0.0004764212	Oceania
Oceania|hCoV-19/Australia/NSW158/2020|EPI ISL 427735|B.1.1|Australia|2020-03-16	Oceania|hCoV-19/Australia/NSW2543/2020|EPI ISL 527044|B.1|Australia|2020-04-04	0.0003062193	Oceania
Oceania|hCoV-19/Australia/NSW111/2020|EPI ISL 427661|B.1.5|Australia|2020-03-16	Oceania|hCoV-19/Australia/NSW2543/2020|EPI ISL 527044|B.1|Australia|2020-04-04	0.0002381495	Oceania
Oceania|hCoV-19/Australia/VIC146/2020|EPI ISL 419843|B.40|Australia|2020-03-17	Oceania|hCoV-19/Australia/NSW2543/2020|EPI ISL 527044|B.1|Australia|2020-04-04	0.0004704131	Oceania
Oceania|hCoV-19/Australia/VIC327/2020|EPI ISL 426637|B.40|Australia|2020-03-17	Oceania|hCoV-19/Australia/NSW2543/2020|EPI ISL 527044|B.1|Australia|2020-04-04	0.0004368034	Oceania
Oceania|hCoV-19/Australia/VIC157/2020|EPI ISL 419854|B.1|Australia|2020-03-17	Oceania|hCoV-19/Australia/NSW2543/2020|EPI ISL 527044|B.1|Australia|2020-04-04	0.0002687621	Oceania
Oceania|hCoV-19/Australia/VIC151/2020|EPI ISL 419848|B|Australia|2020-03-17	Oceania|hCoV-19/Australia/NSW2543/2020|EPI ISL 527044|B.1|Australia|2020-04-04	0.0005376527	Oceania
Oceania|hCoV-19/Australia/VIC154/2020|EPI ISL 419851|B.1.5|Australia|2020-03-17	Oceania|hCoV-19/Australia/NSW2543/2020|EPI ISL 527044|B.1|Australia|2020-04-04	0.0002351512	Oceania
Oceania|hCoV-19/Australia/VIC144/2020|EPI ISL 419841|B.1.1|Australia|2020-03-17	Oceania|hCoV-19/Australia/NSW2543/2020|EPI ISL 527044|B.1|Australia|2020-04-04	0.0003023723	Oceania
Oceania|hCoV-19/Australia/VIC148/2020|EPI ISL 419845|B.1|Australia|2020-03-17	Oceania|hCoV-19/Australia/NSW2543/2020|EPI ISL 527044|B.1|Australia|2020-04-04	0.0001007633	Oceania
Oceania|hCoV-19/Australia/VIC153/2020|EPI ISL 419850|B.1.1|Australia|2020-03-17	Oceania|hCoV-19/Australia/NSW2543/2020|EPI ISL 527044|B.1|Australia|2020-04-04	0.0003359761	Oceania
Oceania|hCoV-19/Australia/VIC152/2020|EPI ISL 419849|B|Australia|2020-03-17	Oceania|hCoV-19/Australia/NSW2543/2020|EPI ISL 527044|B.1|Australia|2020-04-04	0.0004368034	Oceania
Oceania|hCoV-19/Australia/VIC106/2020|EPI ISL 419820|B.1.5|Australia|2020-03-17	Oceania|hCoV-19/Australia/NSW2543/2020|EPI ISL 527044|B.1|Australia|2020-04-04	0.0002687498	Oceania
Oceania|hCoV-19/Australia/VIC329/2020|EPI ISL 426639|B.1.5|Australia|2020-03-17	Oceania|hCoV-19/Australia/NSW2543/2020|EPI ISL 527044|B.1|Australia|2020-04-04	0.0002351661	Oceania
Oceania|hCoV-19/Australia/VIC149/2020|EPI ISL 419846|B.1|Australia|2020-03-17	Oceania|hCoV-19/Australia/NSW2543/2020|EPI ISL 527044|B.1|Australia|2020-04-04	0.0003023828	Oceania
Oceania|hCoV-19/Australia/VIC156/2020|EPI ISL 419853|B.1.1|Australia|2020-03-17	Oceania|hCoV-19/Australia/NSW2543/2020|EPI ISL 527044|B.1|Australia|2020-04-04	0.0002687698	Oceania
Oceania|hCoV-19/Australia/VIC155/2020|EPI ISL 419852|B.1|Australia|2020-03-17	Oceania|hCoV-19/Australia/NSW2543/2020|EPI ISL 527044|B.1|Australia|2020-04-04	0.0001343538	Oceania
Oceania|hCoV-19/Australia/VIC105/2020|EPI ISL 419819|B.1.255|Australia|2020-03-17	Oceania|hCoV-19/Australia/NSW2543/2020|EPI ISL 527044|B.1|Australia|2020-04-04	0.0002015390	Oceania
Oceania|hCoV-19/New Zealand/20VR0994/2020|EPI ISL 456177|B.31|New Zealand|2020-03-17	Oceania|hCoV-19/Australia/NSW2543/2020|EPI ISL 527044|B.1|Australia|2020-04-04	0.0005379460	Oceania
Oceania|hCoV-19/Australia/NSW62/2020|EPI ISL 417412|B.3|Australia|2020-03-17	Oceania|hCoV-19/Australia/NSW2543/2020|EPI ISL 527044|B.1|Australia|2020-04-04	0.0003742642	Oceania
Oceania|hCoV-19/Australia/SAP181/2020|EPI ISL 492122|B.1|Australia|2020-03-18	Oceania|hCoV-19/Australia/NSW2543/2020|EPI ISL 527044|B.1|Australia|2020-04-04	0.0001343599	Oceania
Oceania|hCoV-19/Australia/QLDID924/2020|EPI ISL 418802|B.1.1|Australia|2020-03-18	Oceania|hCoV-19/Australia/NSW2543/2020|EPI ISL 527044|B.1|Australia|2020-04-04	0.0003023723	Oceania
Oceania|hCoV-19/Australia/VIC174/2020|EPI ISL 419871|B.1.5|Australia|2020-03-18	Oceania|hCoV-19/Australia/NSW2543/2020|EPI ISL 527044|B.1|Australia|2020-04-04	0.0001679534	Oceania
Oceania|hCoV-19/Australia/VIC166/2020|EPI ISL 419863|B.1|Australia|2020-03-18	Oceania|hCoV-19/Australia/NSW2543/2020|EPI ISL 527044|B.1|Australia|2020-04-04	0.0002351512	Oceania
Oceania|hCoV-19/Australia/SAP159/2020|EPI ISL 492116|B.1.1|Australia|2020-03-18	Oceania|hCoV-19/Australia/NSW2543/2020|EPI ISL 527044|B.1|Australia|2020-04-04	0.0003696154	Oceania
Oceania|hCoV-19/Australia/VIC170/2020|EPI ISL 419867|B.1.5|Australia|2020-03-18	Oceania|hCoV-19/Australia/NSW2543/2020|EPI ISL 527044|B.1|Australia|2020-04-04	0.0002687420	Oceania
Oceania|hCoV-19/Australia/VIC163/2020|EPI ISL 419860|B.1.1|Australia|2020-03-18	Oceania|hCoV-19/Australia/NSW2543/2020|EPI ISL 527044|B.1|Australia|2020-04-04	0.0003359916	Oceania
Oceania|hCoV-19/Australia/VIC176/2020|EPI ISL 419873|B.31|Australia|2020-03-18	Oceania|hCoV-19/Australia/NSW2543/2020|EPI ISL 527044|B.1|Australia|2020-04-04	0.0005040623	Oceania
Oceania|hCoV-19/Australia/VIC171/2020|EPI ISL 419868|B.40|Australia|2020-03-18	Oceania|hCoV-19/Australia/NSW2543/2020|EPI ISL 527044|B.1|Australia|2020-04-04	0.0006049399	Oceania
Oceania|hCoV-19/Australia/QLDID926/2020|EPI ISL 418804|B.1.1|Australia|2020-03-18	Oceania|hCoV-19/Australia/NSW2543/2020|EPI ISL 527044|B.1|Australia|2020-04-04	0.0003359916	Oceania
Oceania|hCoV-19/Australia/VIC172/2020|EPI ISL 419869|B.40|Australia|2020-03-18	Oceania|hCoV-19/Australia/NSW2543/2020|EPI ISL 527044|B.1|Australia|2020-04-04	0.0005376775	Oceania
Oceania|hCoV-19/Australia/VIC158/2020|EPI ISL 419855|B.1|Australia|2020-03-18	Oceania|hCoV-19/Australia/NSW2543/2020|EPI ISL 527044|B.1|Australia|2020-04-04	0.0002351621	Oceania
Oceania|hCoV-19/Australia/QLDID925/2020|EPI ISL 418803|B.1|Australia|2020-03-18	Oceania|hCoV-19/Australia/NSW2543/2020|EPI ISL 527044|B.1|Australia|2020-04-04	0.0001007633	Oceania
Oceania|hCoV-19/Australia/VIC178/2020|EPI ISL 419875|B.1.1|Australia|2020-03-18	Oceania|hCoV-19/Australia/NSW2543/2020|EPI ISL 527044|B.1|Australia|2020-04-04	0.0003359761	Oceania
Oceania|hCoV-19/Australia/VIC109/2020|EPI ISL 419718|B.1.1|Australia|2020-03-18	Oceania|hCoV-19/Australia/NSW2543/2020|EPI ISL 527044|B.1|Australia|2020-04-04	0.0002687698	Oceania
Oceania|hCoV-19/New Zealand/20VR0760/2020|EPI ISL 456165|B.1.5|New Zealand|2020-03-18	Oceania|hCoV-19/Australia/NSW2543/2020|EPI ISL 527044|B.1|Australia|2020-04-04	0.0002016218	Oceania
Oceania|hCoV-19/New Zealand/20VR0770/2020|EPI ISL 456168|B.39|New Zealand|2020-03-18	Oceania|hCoV-19/Australia/NSW2543/2020|EPI ISL 527044|B.1|Australia|2020-04-04	0.0005380296	Oceania
Oceania|hCoV-19/Australia/SAP186/2020|EPI ISL 492125|B.1|Australia|2020-03-19	Oceania|hCoV-19/Australia/NSW2543/2020|EPI ISL 527044|B.1|Australia|2020-04-04	0.0001679612	Oceania
Oceania|hCoV-19/Australia/SAP368/2020|EPI ISL 492133|B.1.1|Australia|2020-03-19	Oceania|hCoV-19/Australia/NSW2543/2020|EPI ISL 527044|B.1|Australia|2020-04-04	0.0003023810	Oceania
Oceania|hCoV-19/Australia/NSW2169/2020|EPI ISL 500640|B.6|Australia|2020-03-19	Oceania|hCoV-19/Australia/NSW2543/2020|EPI ISL 527044|B.1|Australia|2020-04-04	0.0005712841	Oceania
Oceania|hCoV-19/Australia/VIC186/2020|EPI ISL 419882|B.40|Australia|2020-03-19	Oceania|hCoV-19/Australia/NSW2543/2020|EPI ISL 527044|B.1|Australia|2020-04-04	0.0005040623	Oceania
Oceania|hCoV-19/Australia/VIC184/2020|EPI ISL 419880|B.1|Australia|2020-03-19	Oceania|hCoV-19/Australia/NSW2543/2020|EPI ISL 527044|B.1|Australia|2020-04-04	0.0001343538	Oceania
Oceania|hCoV-19/Australia/VIC203/2020|EPI ISL 419898|B.40|Australia|2020-03-19	Oceania|hCoV-19/Australia/NSW2543/2020|EPI ISL 527044|B.1|Australia|2020-04-04	0.0006385313	Oceania
Oceania|hCoV-19/Australia/SAP395/2020|EPI ISL 492160|B.1.1|Australia|2020-03-19	Oceania|hCoV-19/Australia/NSW2543/2020|EPI ISL 527044|B.1|Australia|2020-04-04	0.0003359857	Oceania
Oceania|hCoV-19/New Zealand/20VR1110/2020|EPI ISL 456191|B.1.5|New Zealand|2020-03-19	Oceania|hCoV-19/Australia/NSW2543/2020|EPI ISL 527044|B.1|Australia|2020-04-04	0.0002687792	Oceania
Oceania|hCoV-19/Australia/VIC180/2020|EPI ISL 419877|B|Australia|2020-03-19	Oceania|hCoV-19/Australia/NSW2543/2020|EPI ISL 527044|B.1|Australia|2020-04-04	0.0003359510	Oceania
Oceania|hCoV-19/Australia/WA36/2020|EPI ISL 470853|B.39|Australia|2020-03-19	Oceania|hCoV-19/Australia/NSW2543/2020|EPI ISL 527044|B.1|Australia|2020-04-04	0.0005376527	Oceania
Oceania|hCoV-19/Australia/VIC192/2020|EPI ISL 419888|B.1|Australia|2020-03-19	Oceania|hCoV-19/Australia/NSW2543/2020|EPI ISL 527044|B.1|Australia|2020-04-04	0.0002015540	Oceania
Oceania|hCoV-19/Australia/VIC201/2020|EPI ISL 419896|B.1|Australia|2020-03-19	Oceania|hCoV-19/Australia/NSW2543/2020|EPI ISL 527044|B.1|Australia|2020-04-04	0.0001343538	Oceania
Oceania|hCoV-19/Australia/VIC188/2020|EPI ISL 419884|B.6|Australia|2020-03-19	Oceania|hCoV-19/Australia/NSW2543/2020|EPI ISL 527044|B.1|Australia|2020-04-04	0.0005376775	Oceania
Oceania|hCoV-19/Australia/SAP036/2020|EPI ISL 450194|B.1|Australia|2020-03-19	Oceania|hCoV-19/Australia/NSW2543/2020|EPI ISL 527044|B.1|Australia|2020-04-04	0.0001343600	Oceania
Oceania|hCoV-19/Australia/VIC190/2020|EPI ISL 419886|B.1.1|Australia|2020-03-19	Oceania|hCoV-19/Australia/NSW2543/2020|EPI ISL 527044|B.1|Australia|2020-04-04	0.0002687698	Oceania
Oceania|hCoV-19/Australia/SAP372/2020|EPI ISL 492137|B.1|Australia|2020-03-19	Oceania|hCoV-19/Australia/NSW2543/2020|EPI ISL 527044|B.1|Australia|2020-04-04	0.0001343577	Oceania
Oceania|hCoV-19/Australia/VIC191/2020|EPI ISL 419887|B.1.1|Australia|2020-03-19	Oceania|hCoV-19/Australia/NSW2543/2020|EPI ISL 527044|B.1|Australia|2020-04-04	0.0003359761	Oceania
Oceania|hCoV-19/Australia/VIC218/2020|EPI ISL 419913|B.40|Australia|2020-03-20	Oceania|hCoV-19/Australia/NSW2543/2020|EPI ISL 527044|B.1|Australia|2020-04-04	0.0006385313	Oceania
Oceania|hCoV-19/Australia/SAP397/2020|EPI ISL 492162|B.1.5|Australia|2020-03-20	Oceania|hCoV-19/Australia/NSW2543/2020|EPI ISL 527044|B.1|Australia|2020-04-04	0.0002351512	Oceania
Oceania|hCoV-19/Guam/GU NHG 03/2020|EPI ISL 445000|B.6|Guam|2020-03-20	Oceania|hCoV-19/Australia/NSW2543/2020|EPI ISL 527044|B.1|Australia|2020-04-04	0.0005040478	Oceania
Oceania|hCoV-19/Australia/VIC123/2020|EPI ISL 419731|B.1.1|Australia|2020-03-20	Oceania|hCoV-19/Australia/NSW2543/2020|EPI ISL 527044|B.1|Australia|2020-04-04	0.0003696089	Oceania
Oceania|hCoV-19/Australia/SAP374/2020|EPI ISL 492139|B.1|Australia|2020-03-20	Oceania|hCoV-19/Australia/NSW2543/2020|EPI ISL 527044|B.1|Australia|2020-04-04	0.0002016498	Oceania
Oceania|hCoV-19/Australia/SAP386/2020|EPI ISL 492151|B.1.1|Australia|2020-03-20	Oceania|hCoV-19/Australia/NSW2543/2020|EPI ISL 527044|B.1|Australia|2020-04-04	0.0003023810	Oceania
Oceania|hCoV-19/Australia/SAP380/2020|EPI ISL 492145|B.6|Australia|2020-03-20	Oceania|hCoV-19/Australia/NSW2543/2020|EPI ISL 527044|B.1|Australia|2020-04-04	0.0005040478	Oceania
Oceania|hCoV-19/Australia/VIC129/2020|EPI ISL 419732|B|Australia|2020-03-20	Oceania|hCoV-19/Australia/NSW2543/2020|EPI ISL 527044|B.1|Australia|2020-04-04	0.0003359848	Oceania
Oceania|hCoV-19/Australia/VIC214/2020|EPI ISL 419909|B.1|Australia|2020-03-20	Oceania|hCoV-19/Australia/NSW2543/2020|EPI ISL 527044|B.1|Australia|2020-04-04	0.0001343577	Oceania
Oceania|hCoV-19/Australia/VIC339/2020|EPI ISL 426648|B.1.1.71|Australia|2020-03-20	Oceania|hCoV-19/Australia/NSW2543/2020|EPI ISL 527044|B.1|Australia|2020-04-04	0.0003695983	Oceania
Oceania|hCoV-19/Australia/VIC342/2020|EPI ISL 426651|B.31|Australia|2020-03-20	Oceania|hCoV-19/Australia/NSW2543/2020|EPI ISL 527044|B.1|Australia|2020-04-04	0.0005713204	Oceania
Oceania|hCoV-19/Australia/NSW2043/2020|EPI ISL 500614|B.1.98|Australia|2020-03-20	Oceania|hCoV-19/Australia/NSW2543/2020|EPI ISL 527044|B.1|Australia|2020-04-04	0.0002015483	Oceania
Oceania|hCoV-19/New Zealand/20VR1276/2020|EPI ISL 456201|B.31|New Zealand|2020-03-20	Oceania|hCoV-19/Australia/NSW2543/2020|EPI ISL 527044|B.1|Australia|2020-04-04	0.0007058472	Oceania
Oceania|hCoV-19/Australia/VIC216/2020|EPI ISL 419911|B.1|Australia|2020-03-20	Oceania|hCoV-19/Australia/NSW2543/2020|EPI ISL 527044|B.1|Australia|2020-04-04	0.0001343538	Oceania
Oceania|hCoV-19/Australia/VIC341/2020|EPI ISL 426650|B.1.5|Australia|2020-03-20	Oceania|hCoV-19/Australia/NSW2543/2020|EPI ISL 527044|B.1|Australia|2020-04-04	0.0002687575	Oceania
Oceania|hCoV-19/Australia/VIC211/2020|EPI ISL 419906|B.1|Australia|2020-03-20	Oceania|hCoV-19/Australia/NSW2543/2020|EPI ISL 527044|B.1|Australia|2020-04-04	0.0001343600	Oceania
Oceania|hCoV-19/Australia/VIC114/2020|EPI ISL 419725|B.1.5|Australia|2020-03-20	Oceania|hCoV-19/Australia/NSW2543/2020|EPI ISL 527044|B.1|Australia|2020-04-04	0.0002015540	Oceania
Oceania|hCoV-19/Australia/NSW2207/2020|EPI ISL 500665|B.1.1|Australia|2020-03-21	Oceania|hCoV-19/Australia/NSW2543/2020|EPI ISL 527044|B.1|Australia|2020-04-04	0.0003023862	Oceania
Oceania|hCoV-19/Australia/VIC234/2020|EPI ISL 419929|B.1.272|Australia|2020-03-21	Oceania|hCoV-19/Australia/NSW2543/2020|EPI ISL 527044|B.1|Australia|2020-04-04	0.0002351445	Oceania
Oceania|hCoV-19/Australia/SAP370/2020|EPI ISL 492135|B.1.5|Australia|2020-03-21	Oceania|hCoV-19/Australia/NSW2543/2020|EPI ISL 527044|B.1|Australia|2020-04-04	0.0002687621	Oceania
Oceania|hCoV-19/Australia/VIC236/2020|EPI ISL 419931|B.1|Australia|2020-03-21	Oceania|hCoV-19/Australia/NSW2543/2020|EPI ISL 527044|B.1|Australia|2020-04-04	0.0001343577	Oceania
Oceania|hCoV-19/Australia/VIC249/2020|EPI ISL 419944|B.1.1.254|Australia|2020-03-21	Oceania|hCoV-19/Australia/NSW2543/2020|EPI ISL 527044|B.1|Australia|2020-04-04	0.0003359857	Oceania
Oceania|hCoV-19/Australia/VIC242/2020|EPI ISL 419937|B|Australia|2020-03-21	Oceania|hCoV-19/Australia/NSW2543/2020|EPI ISL 527044|B.1|Australia|2020-04-04	0.0003359848	Oceania
Oceania|hCoV-19/Australia/VIC238/2020|EPI ISL 419933|B.1.1|Australia|2020-03-21	Oceania|hCoV-19/Australia/NSW2543/2020|EPI ISL 527044|B.1|Australia|2020-04-04	0.0002687698	Oceania
Oceania|hCoV-19/Australia/VIC354/2020|EPI ISL 426662|B.1.1.1|Australia|2020-03-21	Oceania|hCoV-19/Australia/NSW2543/2020|EPI ISL 527044|B.1|Australia|2020-04-04	0.0005376836	Oceania
Oceania|hCoV-19/Australia/VIC258/2020|EPI ISL 419951|B.1|Australia|2020-03-21	Oceania|hCoV-19/Australia/NSW2543/2020|EPI ISL 527044|B.1|Australia|2020-04-04	0.0001679457	Oceania
Oceania|hCoV-19/Australia/VIC353/2020|EPI ISL 426661|B.1.1|Australia|2020-03-21	Oceania|hCoV-19/Australia/NSW2543/2020|EPI ISL 527044|B.1|Australia|2020-04-04	0.0003023723	Oceania
Oceania|hCoV-19/Australia/NSW2259/2020|EPI ISL 500696|B.1.1|Australia|2020-03-21	Oceania|hCoV-19/Australia/NSW2543/2020|EPI ISL 527044|B.1|Australia|2020-04-04	0.0003359916	Oceania
Oceania|hCoV-19/Australia/VIC261/2020|EPI ISL 419954|B.1|Australia|2020-03-21	Oceania|hCoV-19/Australia/NSW2543/2020|EPI ISL 527044|B.1|Australia|2020-04-04	0.0001343538	Oceania
Oceania|hCoV-19/Australia/VIC237/2020|EPI ISL 419932|B.6|Australia|2020-03-21	Oceania|hCoV-19/Australia/NSW2543/2020|EPI ISL 527044|B.1|Australia|2020-04-04	0.0006049120	Oceania
Oceania|hCoV-19/Australia/VIC246/2020|EPI ISL 419941|B.1|Australia|2020-03-21	Oceania|hCoV-19/Australia/NSW2543/2020|EPI ISL 527044|B.1|Australia|2020-04-04	0.0001679612	Oceania
Oceania|hCoV-19/Australia/VIC230/2020|EPI ISL 419925|B.1.1|Australia|2020-03-21	Oceania|hCoV-19/Australia/NSW2543/2020|EPI ISL 527044|B.1|Australia|2020-04-04	0.0003024332	Oceania
Oceania|hCoV-19/Australia/SAP382/2020|EPI ISL 492147|B.40|Australia|2020-03-21	Oceania|hCoV-19/Australia/NSW2543/2020|EPI ISL 527044|B.1|Australia|2020-04-04	0.0005040623	Oceania
Oceania|hCoV-19/Australia/VIC243/2020|EPI ISL 419938|B.1|Australia|2020-03-21	Oceania|hCoV-19/Australia/NSW2543/2020|EPI ISL 527044|B.1|Australia|2020-04-04	0.0001679457	Oceania
Oceania|hCoV-19/Australia/VIC362/2020|EPI ISL 426670|B.1.1|Australia|2020-03-22	Oceania|hCoV-19/Australia/NSW2543/2020|EPI ISL 527044|B.1|Australia|2020-04-04	0.0003359857	Oceania
Oceania|hCoV-19/Australia/VIC275/2020|EPI ISL 419968|B.1|Australia|2020-03-22	Oceania|hCoV-19/Australia/NSW2543/2020|EPI ISL 527044|B.1|Australia|2020-04-04	0.0002351553	Oceania
Oceania|hCoV-19/Australia/VIC373/2020|EPI ISL 426680|B|Australia|2020-03-22	Oceania|hCoV-19/Australia/NSW2543/2020|EPI ISL 527044|B.1|Australia|2020-04-04	0.0002687544	Oceania
Oceania|hCoV-19/Australia/VIC269/2020|EPI ISL 419962|B.1.1|Australia|2020-03-22	Oceania|hCoV-19/Australia/NSW2543/2020|EPI ISL 527044|B.1|Australia|2020-04-04	0.0003359761	Oceania
Oceania|hCoV-19/Australia/VIC367/2020|EPI ISL 426675|A.2|Australia|2020-03-22	Oceania|hCoV-19/Australia/NSW2543/2020|EPI ISL 527044|B.1|Australia|2020-04-04	0.0005712776	Oceania
Oceania|hCoV-19/Australia/VIC285/2020|EPI ISL 419976|B.1.5|Australia|2020-03-22	Oceania|hCoV-19/Australia/NSW2543/2020|EPI ISL 527044|B.1|Australia|2020-04-04	0.0002015483	Oceania
Oceania|hCoV-19/Australia/VIC278/2020|EPI ISL 419971|B.1.5|Australia|2020-03-22	Oceania|hCoV-19/Australia/NSW2543/2020|EPI ISL 527044|B.1|Australia|2020-04-04	0.0002687498	Oceania
Oceania|hCoV-19/Australia/QLD1010/2020|EPI ISL 530270|B.6|Australia|2020-03-22	Oceania|hCoV-19/Australia/NSW2543/2020|EPI ISL 527044|B.1|Australia|2020-04-04	0.0005376527	Oceania
Oceania|hCoV-19/Australia/NSW2265/2020|EPI ISL 500700|B.1.370|Australia|2020-03-22	Oceania|hCoV-19/Australia/NSW2543/2020|EPI ISL 527044|B.1|Australia|2020-04-04	0.0001679965	Oceania
Oceania|hCoV-19/Australia/VIC276/2020|EPI ISL 419969|B.6|Australia|2020-03-22	Oceania|hCoV-19/Australia/NSW2543/2020|EPI ISL 527044|B.1|Australia|2020-04-04	0.0005712776	Oceania
Oceania|hCoV-19/Australia/SAP383/2020|EPI ISL 492148|B.1.5|Australia|2020-03-22	Oceania|hCoV-19/Australia/NSW2543/2020|EPI ISL 527044|B.1|Australia|2020-04-04	0.0002351512	Oceania
Oceania|hCoV-19/Australia/ACT0071/2020|EPI ISL 498531|B.40|Australia|2020-03-22	Oceania|hCoV-19/Australia/NSW2543/2020|EPI ISL 527044|B.1|Australia|2020-04-04	0.0005376868	Oceania
Oceania|hCoV-19/Australia/VIC134/2020|EPI ISL 419827|B.1.1|Australia|2020-03-22	Oceania|hCoV-19/Australia/NSW2543/2020|EPI ISL 527044|B.1|Australia|2020-04-04	0.0003359916	Oceania
Oceania|hCoV-19/Australia/VIC283/2020|EPI ISL 419974|B.1|Australia|2020-03-22	Oceania|hCoV-19/Australia/NSW2543/2020|EPI ISL 527044|B.1|Australia|2020-04-04	0.0002687668	Oceania
Oceania|hCoV-19/Australia/NSW2244/2020|EPI ISL 500684|B.1|Australia|2020-03-22	Oceania|hCoV-19/Australia/NSW2543/2020|EPI ISL 527044|B.1|Australia|2020-04-04	0.0001343600	Oceania
Oceania|hCoV-19/Australia/VIC267/2020|EPI ISL 419960|B.1|Australia|2020-03-22	Oceania|hCoV-19/Australia/NSW2543/2020|EPI ISL 527044|B.1|Australia|2020-04-04	0.0001343600	Oceania
Oceania|hCoV-19/Australia/VIC287/2020|EPI ISL 419978|B.1|Australia|2020-03-22	Oceania|hCoV-19/Australia/NSW2543/2020|EPI ISL 527044|B.1|Australia|2020-04-04	0.0001343538	Oceania
Oceania|hCoV-19/New Zealand/20VR1451/2020|EPI ISL 456218|B.3|New Zealand|2020-03-23	Oceania|hCoV-19/Australia/NSW2543/2020|EPI ISL 527044|B.1|Australia|2020-04-04	0.0004704104	Oceania
Oceania|hCoV-19/Australia/VIC299/2020|EPI ISL 419990|B.40|Australia|2020-03-23	Oceania|hCoV-19/Australia/NSW2543/2020|EPI ISL 527044|B.1|Australia|2020-04-04	0.0004704350	Oceania
Oceania|hCoV-19/Australia/SAP336/2020|EPI ISL 483113|B.1.5|Australia|2020-03-23	Oceania|hCoV-19/Australia/NSW2543/2020|EPI ISL 527044|B.1|Australia|2020-04-04	0.0002015575	Oceania
Oceania|hCoV-19/Australia/QLDID938/2020|EPI ISL 444612|B.1|Australia|2020-03-23	Oceania|hCoV-19/Australia/NSW2543/2020|EPI ISL 527044|B.1|Australia|2020-04-04	0.0001343538	Oceania
Oceania|hCoV-19/Australia/VIC384/2020|EPI ISL 426691|B.1.5|Australia|2020-03-23	Oceania|hCoV-19/Australia/NSW2543/2020|EPI ISL 527044|B.1|Australia|2020-04-04	0.0002687621	Oceania
Oceania|hCoV-19/Australia/VIC309/2020|EPI ISL 420000|B.1.1|Australia|2020-03-23	Oceania|hCoV-19/Australia/NSW2543/2020|EPI ISL 527044|B.1|Australia|2020-04-04	0.0002687698	Oceania
Oceania|hCoV-19/Australia/VIC308/2020|EPI ISL 419999|B.1|Australia|2020-03-23	Oceania|hCoV-19/Australia/NSW2543/2020|EPI ISL 527044|B.1|Australia|2020-04-04	0.0002015541	Oceania
Oceania|hCoV-19/Australia/VIC383/2020|EPI ISL 426690|B.1|Australia|2020-03-23	Oceania|hCoV-19/Australia/NSW2543/2020|EPI ISL 527044|B.1|Australia|2020-04-04	0.0001679457	Oceania
Oceania|hCoV-19/New Zealand/20VR1796/2020|EPI ISL 456255|B.1|New Zealand|2020-03-23	Oceania|hCoV-19/Australia/NSW2543/2020|EPI ISL 527044|B.1|Australia|2020-04-04	0.0002687622	Oceania
Oceania|hCoV-19/Australia/VIC530/2020|EPI ISL 426796|B.1|Australia|2020-03-23	Oceania|hCoV-19/Australia/NSW2543/2020|EPI ISL 527044|B.1|Australia|2020-04-04	0.0002351512	Oceania
Oceania|hCoV-19/Australia/VIC301/2020|EPI ISL 419992|B.40|Australia|2020-03-23	Oceania|hCoV-19/Australia/NSW2543/2020|EPI ISL 527044|B.1|Australia|2020-04-04	0.0004368034	Oceania
Oceania|hCoV-19/Australia/VIC389/2020|EPI ISL 426696|B|Australia|2020-03-23	Oceania|hCoV-19/Australia/NSW2543/2020|EPI ISL 527044|B.1|Australia|2020-04-04	0.0005040711	Oceania
Oceania|hCoV-19/New Zealand/20VR1618/2020|EPI ISL 456228|B.1.1.254|New Zealand|2020-03-23	Oceania|hCoV-19/Australia/NSW2543/2020|EPI ISL 527044|B.1|Australia|2020-04-04	0.0003359857	Oceania
Oceania|hCoV-19/New Zealand/20VR1626/2020|EPI ISL 456236|B.31|New Zealand|2020-03-23	Oceania|hCoV-19/Australia/NSW2543/2020|EPI ISL 527044|B.1|Australia|2020-04-04	0.0006385791	Oceania
Oceania|hCoV-19/Australia/VIC300/2020|EPI ISL 419991|B.1.5|Australia|2020-03-23	Oceania|hCoV-19/Australia/NSW2543/2020|EPI ISL 527044|B.1|Australia|2020-04-04	0.0002687498	Oceania
Oceania|hCoV-19/Australia/VIC296/2020|EPI ISL 419987|B.1.1|Australia|2020-03-23	Oceania|hCoV-19/Australia/NSW2543/2020|EPI ISL 527044|B.1|Australia|2020-04-04	0.0003359916	Oceania
Oceania|hCoV-19/Australia/VIC312/2020|EPI ISL 420003|B.1|Australia|2020-03-23	Oceania|hCoV-19/Australia/NSW2543/2020|EPI ISL 527044|B.1|Australia|2020-04-04	0.0003023689	Oceania
Oceania|hCoV-19/Australia/QLD985/2020|EPI ISL 530265|B.1|Australia|2020-03-24	Oceania|hCoV-19/Australia/NSW2543/2020|EPI ISL 527044|B.1|Australia|2020-04-04	0.0002687668	Oceania
Oceania|hCoV-19/Australia/QLDID941/2020|EPI ISL 447594|B.1.1|Australia|2020-03-24	Oceania|hCoV-19/Australia/NSW2543/2020|EPI ISL 527044|B.1|Australia|2020-04-04	0.0003023862	Oceania
Oceania|hCoV-19/Australia/VIC13741/2020|EPI ISL 563820|B.40|Australia|2020-03-24	Oceania|hCoV-19/Australia/NSW2543/2020|EPI ISL 527044|B.1|Australia|2020-04-04	0.0005376527	Oceania
Oceania|hCoV-19/Australia/VIC395/2020|EPI ISL 426698|B.1|Australia|2020-03-24	Oceania|hCoV-19/Australia/NSW2543/2020|EPI ISL 527044|B.1|Australia|2020-04-04	0.0002687544	Oceania
Oceania|hCoV-19/New Zealand/20VR1581/2020|EPI ISL 456223|B.1.1|New Zealand|2020-03-24	Oceania|hCoV-19/Australia/NSW2543/2020|EPI ISL 527044|B.1|Australia|2020-04-04	0.0003359916	Oceania
Oceania|hCoV-19/Australia/VIC315/2020|EPI ISL 420006|B.1.1|Australia|2020-03-24	Oceania|hCoV-19/Australia/NSW2543/2020|EPI ISL 527044|B.1|Australia|2020-04-04	0.0003023723	Oceania
Oceania|hCoV-19/Australia/VIC541/2020|EPI ISL 426806|B.1.5|Australia|2020-03-24	Oceania|hCoV-19/Australia/NSW2543/2020|EPI ISL 527044|B.1|Australia|2020-04-04	0.0002351553	Oceania
Oceania|hCoV-19/Australia/VIC449/2020|EPI ISL 426745|B.1|Australia|2020-03-24	Oceania|hCoV-19/Australia/NSW2543/2020|EPI ISL 527044|B.1|Australia|2020-04-04	0.0002687668	Oceania
Oceania|hCoV-19/Australia/VIC394/2020|EPI ISL 426697|B.1.1.296|Australia|2020-03-24	Oceania|hCoV-19/Australia/NSW2543/2020|EPI ISL 527044|B.1|Australia|2020-04-04	0.0003696153	Oceania
Oceania|hCoV-19/Australia/SAP244/2020|EPI ISL 468002|B.1.1.1|Australia|2020-03-24	Oceania|hCoV-19/Australia/NSW2543/2020|EPI ISL 527044|B.1|Australia|2020-04-04	0.0004368285	Oceania
Oceania|hCoV-19/Guam/GU-NHG-02/2020|EPI ISL 444610|B.6|Guam|2020-03-24	Oceania|hCoV-19/Australia/NSW2543/2020|EPI ISL 527044|B.1|Australia|2020-04-04	0.0004704133	Oceania
Oceania|hCoV-19/Australia/VIC325/2020|EPI ISL 420016|B.31|Australia|2020-03-24	Oceania|hCoV-19/Australia/NSW2543/2020|EPI ISL 527044|B.1|Australia|2020-04-04	0.0005713204	Oceania
Oceania|hCoV-19/Australia/VIC321/2020|EPI ISL 420012|B.1|Australia|2020-03-24	Oceania|hCoV-19/Australia/NSW2543/2020|EPI ISL 527044|B.1|Australia|2020-04-04	0.0001343538	Oceania
Oceania|hCoV-19/Australia/WA56/2020|EPI ISL 470873|B.1|Australia|2020-03-24	Oceania|hCoV-19/Australia/NSW2543/2020|EPI ISL 527044|B.1|Australia|2020-04-04	0.0001680061	Oceania
Oceania|hCoV-19/Australia/VIC540/2020|EPI ISL 426805|B.1|Australia|2020-03-24	Oceania|hCoV-19/Australia/NSW2543/2020|EPI ISL 527044|B.1|Australia|2020-04-04	0.0002687544	Oceania
Oceania|hCoV-19/Australia/QLD986/2020|EPI ISL 530266|B.1.5|Australia|2020-03-24	Oceania|hCoV-19/Australia/NSW2543/2020|EPI ISL 527044|B.1|Australia|2020-04-04	0.0002687575	Oceania
Oceania|hCoV-19/Australia/QLDID939/2020|EPI ISL 444793|B.1.265|Australia|2020-03-24	Oceania|hCoV-19/Australia/NSW2543/2020|EPI ISL 527044|B.1|Australia|2020-04-04	0.0001679704	Oceania
Oceania|hCoV-19/Australia/VIC555/2020|EPI ISL 426816|B.1.3|Australia|2020-03-25	Oceania|hCoV-19/Australia/NSW2543/2020|EPI ISL 527044|B.1|Australia|2020-04-04	0.0001679626	Oceania
Oceania|hCoV-19/Australia/QLDID935/2020|EPI ISL 436097|B.1.5|Australia|2020-03-25	Oceania|hCoV-19/Australia/NSW2543/2020|EPI ISL 527044|B.1|Australia|2020-04-04	0.0002687621	Oceania
Oceania|hCoV-19/Australia/VIC548/2020|EPI ISL 426811|B.1.1|Australia|2020-03-25	Oceania|hCoV-19/Australia/NSW2543/2020|EPI ISL 527044|B.1|Australia|2020-04-04	0.0003023862	Oceania
Oceania|hCoV-19/Australia/SAP242/2020|EPI ISL 468023|B.1|Australia|2020-03-25	Oceania|hCoV-19/Australia/NSW2543/2020|EPI ISL 527044|B.1|Australia|2020-04-04	0.0001343538	Oceania
Oceania|hCoV-19/Australia/VIC535/2020|EPI ISL 426801|B|Australia|2020-03-25	Oceania|hCoV-19/Australia/NSW2543/2020|EPI ISL 527044|B.1|Australia|2020-04-04	0.0004031983	Oceania
Oceania|hCoV-19/New Zealand/20VR1765/2020|EPI ISL 536789|B.31|New Zealand|2020-03-25	Oceania|hCoV-19/Australia/NSW2543/2020|EPI ISL 527044|B.1|Australia|2020-04-04	0.0006385791	Oceania
Oceania|hCoV-19/Australia/VIC597/2020|EPI ISL 426854|B.1.1|Australia|2020-03-25	Oceania|hCoV-19/Australia/NSW2543/2020|EPI ISL 527044|B.1|Australia|2020-04-04	0.0003359916	Oceania
Oceania|hCoV-19/Australia/SAP256/2020|EPI ISL 468028|B.1|Australia|2020-03-25	Oceania|hCoV-19/Australia/NSW2543/2020|EPI ISL 527044|B.1|Australia|2020-04-04	0.0001343538	Oceania
Oceania|hCoV-19/Australia/VIC566/2020|EPI ISL 426826|B.1|Australia|2020-03-25	Oceania|hCoV-19/Australia/NSW2543/2020|EPI ISL 527044|B.1|Australia|2020-04-04	0.0001007633	Oceania
Oceania|hCoV-19/Australia/SAP273/2020|EPI ISL 468029|B.1.5|Australia|2020-03-25	Oceania|hCoV-19/Australia/NSW2543/2020|EPI ISL 527044|B.1|Australia|2020-04-04	0.0002351512	Oceania
Oceania|hCoV-19/Australia/QLD962/2020|EPI ISL 530241|B.1|Australia|2020-03-25	Oceania|hCoV-19/Australia/NSW2543/2020|EPI ISL 527044|B.1|Australia|2020-04-04	0.0002351553	Oceania
Oceania|hCoV-19/Australia/SAP263/2020|EPI ISL 468022|A|Australia|2020-03-25	Oceania|hCoV-19/Australia/NSW2543/2020|EPI ISL 527044|B.1|Australia|2020-04-04	0.0005376835	Oceania
Oceania|hCoV-19/Australia/VIC571/2020|EPI ISL 426831|B.1.370|Australia|2020-03-25	Oceania|hCoV-19/Australia/NSW2543/2020|EPI ISL 527044|B.1|Australia|2020-04-04	0.0002015390	Oceania
Oceania|hCoV-19/Australia/VIC561/2020|EPI ISL 426822|B.1.1|Australia|2020-03-25	Oceania|hCoV-19/Australia/NSW2543/2020|EPI ISL 527044|B.1|Australia|2020-04-04	0.0003695983	Oceania
Oceania|hCoV-19/Australia/QLD960/2020|EPI ISL 530242|B.1.1|Australia|2020-03-25	Oceania|hCoV-19/Australia/NSW2543/2020|EPI ISL 527044|B.1|Australia|2020-04-04	0.0002687698	Oceania
Oceania|hCoV-19/Australia/NSW166/2020|EPI ISL 427771|B.1.1|Australia|2020-03-25	Oceania|hCoV-19/Australia/NSW2543/2020|EPI ISL 527044|B.1|Australia|2020-04-04	0.0003062335	Oceania
Oceania|hCoV-19/Australia/NSW221/2020|EPI ISL 451487|B.6|Australia|2020-03-25	Oceania|hCoV-19/Australia/NSW2543/2020|EPI ISL 527044|B.1|Australia|2020-04-04	0.0005785204	Oceania
Oceania|hCoV-19/Australia/VIC617/2020|EPI ISL 426872|B.1|Australia|2020-03-26	Oceania|hCoV-19/Australia/NSW2543/2020|EPI ISL 527044|B.1|Australia|2020-04-04	0.0001343600	Oceania
Oceania|hCoV-19/New Zealand/20VR1783/2020|EPI ISL 456252|B.31|New Zealand|2020-03-26	Oceania|hCoV-19/Australia/NSW2543/2020|EPI ISL 527044|B.1|Australia|2020-04-04	0.0006722023	Oceania
Oceania|hCoV-19/Australia/NSW2435/2020|EPI ISL 527016|B.1.5|Australia|2020-03-26	Oceania|hCoV-19/Australia/NSW2543/2020|EPI ISL 527044|B.1|Australia|2020-04-04	0.0002015540	Oceania
Oceania|hCoV-19/Australia/VIC942/2020|EPI ISL 430639|B.1|Australia|2020-03-26	Oceania|hCoV-19/Australia/NSW2543/2020|EPI ISL 527044|B.1|Australia|2020-04-04	0.0002015483	Oceania
Oceania|hCoV-19/Australia/QLD1012/2020|EPI ISL 530272|B.40|Australia|2020-03-26	Oceania|hCoV-19/Australia/NSW2543/2020|EPI ISL 527044|B.1|Australia|2020-04-04	0.0004704268	Oceania
Oceania|hCoV-19/Australia/SAP319/2020|EPI ISL 483099|B.1.1|Australia|2020-03-26	Oceania|hCoV-19/Australia/NSW2543/2020|EPI ISL 527044|B.1|Australia|2020-04-04	0.0004031879	Oceania
Oceania|hCoV-19/Australia/SAP246/2020|EPI ISL 468014|B.1.153|Australia|2020-03-26	Oceania|hCoV-19/Australia/NSW2543/2020|EPI ISL 527044|B.1|Australia|2020-04-04	0.0002351620	Oceania
Oceania|hCoV-19/New Zealand/20VR1773/2020|EPI ISL 456244|B.1.1|New Zealand|2020-03-26	Oceania|hCoV-19/Australia/NSW2543/2020|EPI ISL 527044|B.1|Australia|2020-04-04	0.0003359916	Oceania
Oceania|hCoV-19/Guam/GU NHG 01/2020|EPI ISL 444998|B.6|Guam|2020-03-26	Oceania|hCoV-19/Australia/NSW2543/2020|EPI ISL 527044|B.1|Australia|2020-04-04	0.0005712513	Oceania
Oceania|hCoV-19/Australia/QLD965/2020|EPI ISL 530244|B.1.5|Australia|2020-03-26	Oceania|hCoV-19/Australia/NSW2543/2020|EPI ISL 527044|B.1|Australia|2020-04-04	0.0002351553	Oceania
Oceania|hCoV-19/Australia/VIC458/2020|EPI ISL 426752|B.1.255|Australia|2020-03-26	Oceania|hCoV-19/Australia/NSW2543/2020|EPI ISL 527044|B.1|Australia|2020-04-04	0.0001679457	Oceania
Oceania|hCoV-19/Australia/SAP051/2020|EPI ISL 451090|B.1.255|Australia|2020-03-26	Oceania|hCoV-19/Australia/NSW2543/2020|EPI ISL 527044|B.1|Australia|2020-04-04	0.0002351445	Oceania
Oceania|hCoV-19/Australia/SAP052/2020|EPI ISL 451091|B.1|Australia|2020-03-26	Oceania|hCoV-19/Australia/NSW2543/2020|EPI ISL 527044|B.1|Australia|2020-04-04	0.0002687668	Oceania
Oceania|hCoV-19/Australia/QLDID940/2020|EPI ISL 444794|B.1|Australia|2020-03-26	Oceania|hCoV-19/Australia/NSW2543/2020|EPI ISL 527044|B.1|Australia|2020-04-04	0.0001679535	Oceania
Oceania|hCoV-19/New Zealand/20VR1779/2020|EPI ISL 456248|B.1|New Zealand|2020-03-26	Oceania|hCoV-19/Australia/NSW2543/2020|EPI ISL 527044|B.1|Australia|2020-04-04	0.0002351445	Oceania
Oceania|hCoV-19/Australia/VIC1995/2020|EPI ISL 521901|B.1.370|Australia|2020-03-26	Oceania|hCoV-19/Australia/NSW2543/2020|EPI ISL 527044|B.1|Australia|2020-04-04	0.0002015483	Oceania
Oceania|hCoV-19/Australia/SAP221/2020|EPI ISL 468026|B.1.1|Australia|2020-03-26	Oceania|hCoV-19/Australia/NSW2543/2020|EPI ISL 527044|B.1|Australia|2020-04-04	0.0003359761	Oceania
Oceania|hCoV-19/Australia/NSW220/2020|EPI ISL 451486|B|Australia|2020-03-26	Oceania|hCoV-19/Australia/NSW2543/2020|EPI ISL 527044|B.1|Australia|2020-04-04	0.0005104529	Oceania
Oceania|hCoV-19/Australia/SAP310/2020|EPI ISL 483093|B|Australia|2020-03-27	Oceania|hCoV-19/Australia/NSW2543/2020|EPI ISL 527044|B.1|Australia|2020-04-04	0.0004704349	Oceania
Oceania|hCoV-19/Australia/VIC668/2020|EPI ISL 426964|B|Australia|2020-03-27	Oceania|hCoV-19/Australia/NSW2543/2020|EPI ISL 527044|B.1|Australia|2020-04-04	0.0005040478	Oceania
Oceania|hCoV-19/Australia/VIC667/2020|EPI ISL 426963|B.3|Australia|2020-03-27	Oceania|hCoV-19/Australia/NSW2543/2020|EPI ISL 527044|B.1|Australia|2020-04-04	0.0004368007	Oceania
Oceania|hCoV-19/Australia/SAP327/2020|EPI ISL 483105|B.1|Australia|2020-03-27	Oceania|hCoV-19/Australia/NSW2543/2020|EPI ISL 527044|B.1|Australia|2020-04-04	0.0002352223	Oceania
Oceania|hCoV-19/Australia/SAP056/2020|EPI ISL 451095|B.1|Australia|2020-03-27	Oceania|hCoV-19/Australia/NSW2543/2020|EPI ISL 527044|B.1|Australia|2020-04-04	0.0001679457	Oceania
Oceania|hCoV-19/Australia/SAP331/2020|EPI ISL 483109|B.1.370|Australia|2020-03-27	Oceania|hCoV-19/Australia/NSW2543/2020|EPI ISL 527044|B.1|Australia|2020-04-04	0.0002351336	Oceania
Oceania|hCoV-19/Australia/SAP309/2020|EPI ISL 483092|B|Australia|2020-03-27	Oceania|hCoV-19/Australia/NSW2543/2020|EPI ISL 527044|B.1|Australia|2020-04-04	0.0005040478	Oceania
Oceania|hCoV-19/New Zealand/20VR1624/2020|EPI ISL 456234|B.1|New Zealand|2020-03-27	Oceania|hCoV-19/Australia/NSW2543/2020|EPI ISL 527044|B.1|Australia|2020-04-04	0.0002687621	Oceania
Oceania|hCoV-19/Australia/VIC677/2020|EPI ISL 426972|B.1|Australia|2020-03-27	Oceania|hCoV-19/Australia/NSW2543/2020|EPI ISL 527044|B.1|Australia|2020-04-04	0.0001679535	Oceania
Oceania|hCoV-19/Australia/SAP058/2020|EPI ISL 451097|B.1|Australia|2020-03-27	Oceania|hCoV-19/Australia/NSW2543/2020|EPI ISL 527044|B.1|Australia|2020-04-04	0.0001343600	Oceania
Oceania|hCoV-19/Australia/VIC665/2020|EPI ISL 426961|B.1|Australia|2020-03-27	Oceania|hCoV-19/Australia/NSW2543/2020|EPI ISL 527044|B.1|Australia|2020-04-04	0.0001343538	Oceania
Oceania|hCoV-19/Australia/VIC606/2020|EPI ISL 426861|B.1.255|Australia|2020-03-27	Oceania|hCoV-19/Australia/NSW2543/2020|EPI ISL 527044|B.1|Australia|2020-04-04	0.0001679457	Oceania
Oceania|hCoV-19/New Zealand/20VR2581/2020|EPI ISL 548127|B.1.3|New Zealand|2020-03-27	Oceania|hCoV-19/Australia/NSW2543/2020|EPI ISL 527044|B.1|Australia|2020-04-04	0.0002352024	Oceania
Oceania|hCoV-19/Australia/NSW305/2020|EPI ISL 451569|B.1|Australia|2020-03-27	Oceania|hCoV-19/Australia/NSW2543/2020|EPI ISL 527044|B.1|Australia|2020-04-04	0.0001360627	Oceania
Oceania|hCoV-19/Australia/NSW261/2020|EPI ISL 451526|B.1.1|Australia|2020-03-27	Oceania|hCoV-19/Australia/NSW2543/2020|EPI ISL 527044|B.1|Australia|2020-04-04	0.0003062192	Oceania
Oceania|hCoV-19/Australia/NSW233/2020|EPI ISL 451499|B.1.5|Australia|2020-03-27	Oceania|hCoV-19/Australia/NSW2543/2020|EPI ISL 527044|B.1|Australia|2020-04-04	0.0003062193	Oceania
Oceania|hCoV-19/Australia/NSW278/2020|EPI ISL 451542|B.1.1|Australia|2020-03-27	Oceania|hCoV-19/Australia/NSW2543/2020|EPI ISL 527044|B.1|Australia|2020-04-04	0.0002721892	Oceania
Oceania|hCoV-19/Australia/NSW234/2020|EPI ISL 451500|B.1.5|Australia|2020-03-27	Oceania|hCoV-19/Australia/NSW2543/2020|EPI ISL 527044|B.1|Australia|2020-04-04	0.0001700898	Oceania
Oceania|hCoV-19/Australia/SAP061/2020|EPI ISL 451100|B.1|Australia|2020-03-28	Oceania|hCoV-19/Australia/NSW2543/2020|EPI ISL 527044|B.1|Australia|2020-04-04	0.0002015482	Oceania
Oceania|hCoV-19/Australia/SAP334/2020|EPI ISL 483111|B.1.5|Australia|2020-03-28	Oceania|hCoV-19/Australia/NSW2543/2020|EPI ISL 527044|B.1|Australia|2020-04-04	0.0002687621	Oceania
Oceania|hCoV-19/New Zealand/20VR1839/2020|EPI ISL 456280|B.31|New Zealand|2020-03-28	Oceania|hCoV-19/Australia/NSW2543/2020|EPI ISL 527044|B.1|Australia|2020-04-04	0.0006049399	Oceania
Oceania|hCoV-19/Australia/VIC808/2020|EPI ISL 427082|B.31|Australia|2020-03-28	Oceania|hCoV-19/Australia/NSW2543/2020|EPI ISL 527044|B.1|Australia|2020-04-04	0.0006721830	Oceania
Oceania|hCoV-19/Australia/VIC652/2020|EPI ISL 426948|B.1.5|Australia|2020-03-28	Oceania|hCoV-19/Australia/NSW2543/2020|EPI ISL 527044|B.1|Australia|2020-04-04	0.0001679534	Oceania
Oceania|hCoV-19/Australia/SAP062/2020|EPI ISL 451101|B.1|Australia|2020-03-28	Oceania|hCoV-19/Australia/NSW2543/2020|EPI ISL 527044|B.1|Australia|2020-04-04	0.0001343600	Oceania
Oceania|hCoV-19/Australia/VIC685/2020|EPI ISL 426980|B.40|Australia|2020-03-28	Oceania|hCoV-19/Australia/NSW2543/2020|EPI ISL 527044|B.1|Australia|2020-04-04	0.0006385496	Oceania
Oceania|hCoV-19/Australia/VIC-CBA3/2020|EPI ISL 420877|B.1.1|Australia|2020-03-28	Oceania|hCoV-19/Australia/NSW2543/2020|EPI ISL 527044|B.1|Australia|2020-04-04	0.0003695813	Oceania
Oceania|hCoV-19/Australia/VIC644/2020|EPI ISL 426940|B.1|Australia|2020-03-28	Oceania|hCoV-19/Australia/NSW2543/2020|EPI ISL 527044|B.1|Australia|2020-04-04	0.0002351553	Oceania
Oceania|hCoV-19/Australia/NSW322/2020|EPI ISL 451584|B.1|Australia|2020-03-28	Oceania|hCoV-19/Australia/NSW2543/2020|EPI ISL 527044|B.1|Australia|2020-04-04	0.0001360627	Oceania
Oceania|hCoV-19/Australia/NSW511/2020|EPI ISL 455051|B.1.5|Australia|2020-03-28	Oceania|hCoV-19/Australia/NSW2543/2020|EPI ISL 527044|B.1|Australia|2020-04-04	0.0001700898	Oceania
Oceania|hCoV-19/Australia/NSW538/2020|EPI ISL 455077|B.1|Australia|2020-03-28	Oceania|hCoV-19/Australia/NSW2543/2020|EPI ISL 527044|B.1|Australia|2020-04-04	0.0001360627	Oceania
Oceania|hCoV-19/Australia/NSW225/2020|EPI ISL 451491|B.1.1.296|Australia|2020-03-28	Oceania|hCoV-19/Australia/NSW2543/2020|EPI ISL 527044|B.1|Australia|2020-04-04	0.0004083558	Oceania
Oceania|hCoV-19/Australia/NSW247/2020|EPI ISL 451512|B.1.5|Australia|2020-03-28	Oceania|hCoV-19/Australia/NSW2543/2020|EPI ISL 527044|B.1|Australia|2020-04-04	0.0002041180	Oceania
Oceania|hCoV-19/Australia/NSW266/2020|EPI ISL 451531|B.40|Australia|2020-03-28	Oceania|hCoV-19/Australia/NSW2543/2020|EPI ISL 527044|B.1|Australia|2020-04-04	0.0005104767	Oceania
Oceania|hCoV-19/Australia/NSW227/2020|EPI ISL 451493|B.1|Australia|2020-03-28	Oceania|hCoV-19/Australia/NSW2543/2020|EPI ISL 527044|B.1|Australia|2020-04-04	0.0002381357	Oceania
Oceania|hCoV-19/Australia/NSW279/2020|EPI ISL 451543|B.1|Australia|2020-03-28	Oceania|hCoV-19/Australia/NSW2543/2020|EPI ISL 527044|B.1|Australia|2020-04-04	0.0001020449	Oceania
Oceania|hCoV-19/Australia/NSW229/2020|EPI ISL 451495|B.4|Australia|2020-03-28	Oceania|hCoV-19/Australia/NSW2543/2020|EPI ISL 527044|B.1|Australia|2020-04-04	0.0006126172	Oceania
Oceania|hCoV-19/Australia/VIC639/2020|EPI ISL 426935|B.1|Australia|2020-03-29	Oceania|hCoV-19/Australia/NSW2543/2020|EPI ISL 527044|B.1|Australia|2020-04-04	0.0002015447	Oceania
Oceania|hCoV-19/Australia/SAP067/2020|EPI ISL 451105|B.1.275|Australia|2020-03-29	Oceania|hCoV-19/Australia/NSW2543/2020|EPI ISL 527044|B.1|Australia|2020-04-04	0.0002015390	Oceania
Oceania|hCoV-19/Australia/VIC682/2020|EPI ISL 426977|B.1.5|Australia|2020-03-29	Oceania|hCoV-19/Australia/NSW2543/2020|EPI ISL 527044|B.1|Australia|2020-04-04	0.0001679534	Oceania
Oceania|hCoV-19/Australia/VIC712/2020|EPI ISL 426999|B.1|Australia|2020-03-29	Oceania|hCoV-19/Australia/NSW2543/2020|EPI ISL 527044|B.1|Australia|2020-04-04	0.0001007633	Oceania
Oceania|hCoV-19/Australia/VIC710/2020|EPI ISL 426997|B.52|Australia|2020-03-29	Oceania|hCoV-19/Australia/NSW2543/2020|EPI ISL 527044|B.1|Australia|2020-04-04	0.0004368197	Oceania
Oceania|hCoV-19/Australia/SAP065/2020|EPI ISL 451103|B.1|Australia|2020-03-29	Oceania|hCoV-19/Australia/NSW2543/2020|EPI ISL 527044|B.1|Australia|2020-04-04	0.0001679457	Oceania
Oceania|hCoV-19/Australia/SAP204/2020|EPI ISL 468013|B.1.1|Australia|2020-03-29	Oceania|hCoV-19/Australia/NSW2543/2020|EPI ISL 527044|B.1|Australia|2020-04-04	0.0002687969	Oceania
Oceania|hCoV-19/Australia/VIC638/2020|EPI ISL 426934|B.1.1|Australia|2020-03-29	Oceania|hCoV-19/Australia/NSW2543/2020|EPI ISL 527044|B.1|Australia|2020-04-04	0.0002687698	Oceania
Oceania|hCoV-19/Australia/NSW249/2020|EPI ISL 451514|B.1.1|Australia|2020-03-29	Oceania|hCoV-19/Australia/NSW2543/2020|EPI ISL 527044|B.1|Australia|2020-04-04	0.0003062192	Oceania
Oceania|hCoV-19/Australia/NSW555/2020|EPI ISL 455094|B.1.5|Australia|2020-03-29	Oceania|hCoV-19/Australia/NSW2543/2020|EPI ISL 527044|B.1|Australia|2020-04-04	0.0002721765	Oceania
Oceania|hCoV-19/Australia/NSW342/2020|EPI ISL 451604|B.1.178|Australia|2020-03-29	Oceania|hCoV-19/Australia/NSW2543/2020|EPI ISL 527044|B.1|Australia|2020-04-04	0.0002721734	Oceania
Oceania|hCoV-19/Australia/NSW224/2020|EPI ISL 451490|B.1.255|Australia|2020-03-29	Oceania|hCoV-19/Australia/NSW2543/2020|EPI ISL 527044|B.1|Australia|2020-04-04	0.0002381246	Oceania
Oceania|hCoV-19/Australia/NSW311/2020|EPI ISL 451575|B.1|Australia|2020-03-29	Oceania|hCoV-19/Australia/NSW2543/2020|EPI ISL 527044|B.1|Australia|2020-04-04	0.0001360627	Oceania
Oceania|hCoV-19/Australia/NSW246/2020|EPI ISL 451511|B.6|Australia|2020-03-29	Oceania|hCoV-19/Australia/NSW2543/2020|EPI ISL 527044|B.1|Australia|2020-04-04	0.0005785473	Oceania
Oceania|hCoV-19/Australia/WA111/2020|EPI ISL 512764|B.1|Australia|2020-03-29	Oceania|hCoV-19/Australia/NSW2543/2020|EPI ISL 527044|B.1|Australia|2020-04-04	0.0001020518	Oceania
Oceania|hCoV-19/New Zealand/20VR1837/2020|EPI ISL 456278|B.1|New Zealand|2020-03-29	Oceania|hCoV-19/Australia/NSW2543/2020|EPI ISL 527044|B.1|Australia|2020-04-04	0.0001679674	Oceania
Oceania|hCoV-19/Australia/VIC744/2020|EPI ISL 427022|B.1.1.8|Australia|2020-03-29	Oceania|hCoV-19/Australia/NSW2543/2020|EPI ISL 527044|B.1|Australia|2020-04-04	0.0003364395	Oceania
Oceania|hCoV-19/Australia/TAS226/2020|EPI ISL 522655|B.1|Australia|2020-03-29	Oceania|hCoV-19/Australia/NSW2543/2020|EPI ISL 527044|B.1|Australia|2020-04-04	0.0001345436	Oceania
Oceania|hCoV-19/Australia/VIC731/2020|EPI ISL 427010|B.1.1|Australia|2020-03-30	Oceania|hCoV-19/Australia/NSW2543/2020|EPI ISL 527044|B.1|Australia|2020-04-04	0.0003359761	Oceania
Oceania|hCoV-19/Australia/VIC779/2020|EPI ISL 427054|B.52|Australia|2020-03-30	Oceania|hCoV-19/Australia/NSW2543/2020|EPI ISL 527044|B.1|Australia|2020-04-04	0.0005712990	Oceania
Oceania|hCoV-19/Australia/SAP070/2020|EPI ISL 451108|B.1|Australia|2020-03-30	Oceania|hCoV-19/Australia/NSW2543/2020|EPI ISL 527044|B.1|Australia|2020-04-04	0.0002015483	Oceania
Oceania|hCoV-19/Australia/VIC752/2020|EPI ISL 427029|B.4|Australia|2020-03-30	Oceania|hCoV-19/Australia/NSW2543/2020|EPI ISL 527044|B.1|Australia|2020-04-04	0.0006049572	Oceania
Oceania|hCoV-19/Australia/SAP451/2020|EPI ISL 508141|B.1|Australia|2020-03-30	Oceania|hCoV-19/Australia/NSW2543/2020|EPI ISL 527044|B.1|Australia|2020-04-04	0.0004367756	Oceania
Oceania|hCoV-19/Australia/SAP206/2020|EPI ISL 468036|B.1.201|Australia|2020-03-30	Oceania|hCoV-19/Australia/NSW2543/2020|EPI ISL 527044|B.1|Australia|2020-04-04	0.0002351553	Oceania
Oceania|hCoV-19/Australia/NSW562/2020|EPI ISL 478674|B.1|Australia|2020-03-30	Oceania|hCoV-19/Australia/NSW2543/2020|EPI ISL 527044|B.1|Australia|2020-04-04	0.0001020449	Oceania
Oceania|hCoV-19/Australia/NSW303/2020|EPI ISL 451567|B.1.1|Australia|2020-03-30	Oceania|hCoV-19/Australia/NSW2543/2020|EPI ISL 527044|B.1|Australia|2020-04-04	0.0003062192	Oceania
Oceania|hCoV-19/Australia/NSW243/2020|EPI ISL 451509|B.3|Australia|2020-03-30	Oceania|hCoV-19/Australia/NSW2543/2020|EPI ISL 527044|B.1|Australia|2020-04-04	0.0004083225	Oceania
Oceania|hCoV-19/Australia/NSW292/2020|EPI ISL 451556|B.1.5|Australia|2020-03-30	Oceania|hCoV-19/Australia/NSW2543/2020|EPI ISL 527044|B.1|Australia|2020-04-04	0.0001700898	Oceania
Oceania|hCoV-19/Australia/NSW268/2020|EPI ISL 451533|B.1|Australia|2020-03-30	Oceania|hCoV-19/Australia/NSW2543/2020|EPI ISL 527044|B.1|Australia|2020-04-04	0.0001361083	Oceania
Oceania|hCoV-19/Australia/WA86/2020|EPI ISL 512739|B.1.1|Australia|2020-03-30	Oceania|hCoV-19/Australia/NSW2543/2020|EPI ISL 527044|B.1|Australia|2020-04-04	0.0004083765	Oceania
Oceania|hCoV-19/New Zealand/20VR1856/2020|EPI ISL 456284|B.31|New Zealand|2020-03-30	Oceania|hCoV-19/Australia/NSW2543/2020|EPI ISL 527044|B.1|Australia|2020-04-04	0.0005713130	Oceania
Oceania|hCoV-19/Australia/NSW581/2020|EPI ISL 478693|B.1|Australia|2020-03-30	Oceania|hCoV-19/Australia/NSW2543/2020|EPI ISL 527044|B.1|Australia|2020-04-04	0.0001360719	Oceania
Oceania|hCoV-19/Australia/VIC931/2020|EPI ISL 427159|B.1.1.1|Australia|2020-03-30	Oceania|hCoV-19/Australia/NSW2543/2020|EPI ISL 527044|B.1|Australia|2020-04-04	0.0003696833	Oceania
Oceania|hCoV-19/Australia/VIC780/2020|EPI ISL 427055|B.1.1|Australia|2020-03-30	Oceania|hCoV-19/Australia/NSW2543/2020|EPI ISL 527044|B.1|Australia|2020-04-04	0.0003024980	Oceania
Oceania|hCoV-19/New Zealand/20VR1862/2020|EPI ISL 456288|B.1|New Zealand|2020-03-30	Oceania|hCoV-19/Australia/NSW2543/2020|EPI ISL 527044|B.1|Australia|2020-04-04	0.0002016363	Oceania
Oceania|hCoV-19/Australia/VIC753/2020|EPI ISL 427030|B.31|Australia|2020-03-30	Oceania|hCoV-19/Australia/NSW2543/2020|EPI ISL 527044|B.1|Australia|2020-04-04	0.0006057057	Oceania
Oceania|hCoV-19/Australia/SAP285/2020|EPI ISL 468035|B.1.1|Australia|2020-03-31	Oceania|hCoV-19/Australia/NSW2543/2020|EPI ISL 527044|B.1|Australia|2020-04-04	0.0003359761	Oceania
Oceania|hCoV-19/Australia/SAP268/2020|EPI ISL 468043|B.3|Australia|2020-03-31	Oceania|hCoV-19/Australia/NSW2543/2020|EPI ISL 527044|B.1|Australia|2020-04-04	0.0004031808	Oceania
Oceania|hCoV-19/Australia/QLD963/2020|EPI ISL 530226|B.1|Australia|2020-03-31	Oceania|hCoV-19/Australia/NSW2543/2020|EPI ISL 527044|B.1|Australia|2020-04-04	0.0003695707	Oceania
Oceania|hCoV-19/Australia/WA12/2020|EPI ISL 470830|B.1.5|Australia|2020-03-31	Oceania|hCoV-19/Australia/NSW2543/2020|EPI ISL 527044|B.1|Australia|2020-04-04	0.0001679534	Oceania
Oceania|hCoV-19/Australia/SAP073/2020|EPI ISL 451110|B.1|Australia|2020-03-31	Oceania|hCoV-19/Australia/NSW2543/2020|EPI ISL 527044|B.1|Australia|2020-04-04	0.0001679457	Oceania
Oceania|hCoV-19/Australia/SAP087/2020|EPI ISL 451122|B.1|Australia|2020-03-31	Oceania|hCoV-19/Australia/NSW2543/2020|EPI ISL 527044|B.1|Australia|2020-04-04	0.0003695877	Oceania
Oceania|hCoV-19/Australia/VIC990/2020|EPI ISL 430556|B.1|Australia|2020-03-31	Oceania|hCoV-19/Australia/NSW2543/2020|EPI ISL 527044|B.1|Australia|2020-04-04	0.0001343538	Oceania
Oceania|hCoV-19/Australia/SAP072/2020|EPI ISL 451109|B.1|Australia|2020-03-31	Oceania|hCoV-19/Australia/NSW2543/2020|EPI ISL 527044|B.1|Australia|2020-04-04	0.0001343538	Oceania
Oceania|hCoV-19/Australia/NSW293/2020|EPI ISL 451557|A|Australia|2020-03-31	Oceania|hCoV-19/Australia/NSW2543/2020|EPI ISL 527044|B.1|Australia|2020-04-04	0.0004764044	Oceania
Oceania|hCoV-19/Australia/NSW561/2020|EPI ISL 478673|B.1.1|Australia|2020-03-31	Oceania|hCoV-19/Australia/NSW2543/2020|EPI ISL 527044|B.1|Australia|2020-04-04	0.0003062282	Oceania
Oceania|hCoV-19/Australia/NSW542/2020|EPI ISL 455081|B.1|Australia|2020-03-31	Oceania|hCoV-19/Australia/NSW2543/2020|EPI ISL 527044|B.1|Australia|2020-04-04	0.0001360667	Oceania
Oceania|hCoV-19/Australia/NSW273/2020|EPI ISL 451538|B.1|Australia|2020-03-31	Oceania|hCoV-19/Australia/NSW2543/2020|EPI ISL 527044|B.1|Australia|2020-04-04	0.0001360627	Oceania
Oceania|hCoV-19/Australia/NSW289/2020|EPI ISL 451553|B.1.5|Australia|2020-03-31	Oceania|hCoV-19/Australia/NSW2543/2020|EPI ISL 527044|B.1|Australia|2020-04-04	0.0002381357	Oceania
Oceania|hCoV-19/Australia/NSW588/2020|EPI ISL 478700|B.1|Australia|2020-03-31	Oceania|hCoV-19/Australia/NSW2543/2020|EPI ISL 527044|B.1|Australia|2020-04-04	0.0001360627	Oceania
Oceania|hCoV-19/Australia/NSW496/2020|EPI ISL 455036|B.1.5|Australia|2020-03-31	Oceania|hCoV-19/Australia/NSW2543/2020|EPI ISL 527044|B.1|Australia|2020-04-04	0.0001700898	Oceania
Oceania|hCoV-19/Australia/NSW337/2020|EPI ISL 451599|B.4|Australia|2020-03-31	Oceania|hCoV-19/Australia/NSW2543/2020|EPI ISL 527044|B.1|Australia|2020-04-04	0.0004764044	Oceania
Oceania|hCoV-19/Australia/NSW329/2020|EPI ISL 451591|B.1.1|Australia|2020-03-31	Oceania|hCoV-19/Australia/NSW2543/2020|EPI ISL 527044|B.1|Australia|2020-04-04	0.0003062192	Oceania
Oceania|hCoV-19/Australia/NSW314/2020|EPI ISL 451577|B.1.5|Australia|2020-03-31	Oceania|hCoV-19/Australia/NSW2543/2020|EPI ISL 527044|B.1|Australia|2020-04-04	0.0002041120	Oceania
Oceania|hCoV-19/New Zealand/20VR2004/2020|EPI ISL 456330|B.1.8|New Zealand|2020-04-01	Oceania|hCoV-19/Australia/NSW2543/2020|EPI ISL 527044|B.1|Australia|2020-04-04	0.0002351579	Oceania
Oceania|hCoV-19/Australia/VPRL007/2020|EPI ISL 455599|B.1|Australia|2020-04-01	Oceania|hCoV-19/Australia/NSW2543/2020|EPI ISL 527044|B.1|Australia|2020-04-04	0.0001343538	Oceania
Oceania|hCoV-19/Australia/QLD978/2020|EPI ISL 530229|B|Australia|2020-04-01	Oceania|hCoV-19/Australia/NSW2543/2020|EPI ISL 527044|B.1|Australia|2020-04-04	0.0003359848	Oceania
Oceania|hCoV-19/Australia/QLD968/2020|EPI ISL 530228|B.1|Australia|2020-04-01	Oceania|hCoV-19/Australia/NSW2543/2020|EPI ISL 527044|B.1|Australia|2020-04-04	0.0001007633	Oceania
Oceania|hCoV-19/Australia/QLD979/2020|EPI ISL 530227|B.1.5|Australia|2020-04-01	Oceania|hCoV-19/Australia/NSW2543/2020|EPI ISL 527044|B.1|Australia|2020-04-04	0.0002351580	Oceania
Oceania|hCoV-19/Australia/SAP091/2020|EPI ISL 451126|B.1|Australia|2020-04-01	Oceania|hCoV-19/Australia/NSW2543/2020|EPI ISL 527044|B.1|Australia|2020-04-04	0.0002015390	Oceania
Oceania|hCoV-19/Australia/SAP090/2020|EPI ISL 451125|B.1|Australia|2020-04-01	Oceania|hCoV-19/Australia/NSW2543/2020|EPI ISL 527044|B.1|Australia|2020-04-04	0.0004032135	Oceania
Oceania|hCoV-19/Australia/NSW589/2020|EPI ISL 478701|B.1|Australia|2020-04-01	Oceania|hCoV-19/Australia/NSW2543/2020|EPI ISL 527044|B.1|Australia|2020-04-04	0.0001360627	Oceania
Oceania|hCoV-19/Australia/NSW341/2020|EPI ISL 451603|B.1.8|Australia|2020-04-01	Oceania|hCoV-19/Australia/NSW2543/2020|EPI ISL 527044|B.1|Australia|2020-04-04	0.0003062193	Oceania
Oceania|hCoV-19/Australia/NSW306/2020|EPI ISL 451570|B.1.5|Australia|2020-04-01	Oceania|hCoV-19/Australia/NSW2543/2020|EPI ISL 527044|B.1|Australia|2020-04-04	0.0001700898	Oceania
Oceania|hCoV-19/Australia/NSW319/2020|EPI ISL 451582|B.1|Australia|2020-04-01	Oceania|hCoV-19/Australia/NSW2543/2020|EPI ISL 527044|B.1|Australia|2020-04-04	0.0002041216	Oceania
Oceania|hCoV-19/New Zealand/20VR2000/2020|EPI ISL 456327|B.3|New Zealand|2020-04-01	Oceania|hCoV-19/Australia/NSW2543/2020|EPI ISL 527044|B.1|Australia|2020-04-04	0.0005041186	Oceania
Oceania|hCoV-19/New Zealand/20VR2006/2020|EPI ISL 456331|B.1.8|New Zealand|2020-04-01	Oceania|hCoV-19/Australia/NSW2543/2020|EPI ISL 527044|B.1|Australia|2020-04-04	0.0002351896	Oceania
Oceania|hCoV-19/Australia/VIC1011/2020|EPI ISL 430547|B.1.5|Australia|2020-04-01	Oceania|hCoV-19/Australia/NSW2543/2020|EPI ISL 527044|B.1|Australia|2020-04-04	0.0002352381	Oceania
Oceania|hCoV-19/Australia/SAP088/2020|EPI ISL 451123|B.1|Australia|2020-04-01	Oceania|hCoV-19/Australia/NSW2543/2020|EPI ISL 527044|B.1|Australia|2020-04-04	0.0002017516	Oceania
Oceania|hCoV-19/Australia/VIC798/2020|EPI ISL 427072|B.1.5|Australia|2020-04-01	Oceania|hCoV-19/Australia/NSW2543/2020|EPI ISL 527044|B.1|Australia|2020-04-04	0.0002697828	Oceania
Oceania|hCoV-19/Australia/VIC799/2020|EPI ISL 427073|B.1|Australia|2020-04-01	Oceania|hCoV-19/Australia/NSW2543/2020|EPI ISL 527044|B.1|Australia|2020-04-04	0.0002023980	Oceania
Oceania|hCoV-19/Australia/VIC1013/2020|EPI ISL 430553|B.1.5|Australia|2020-04-01	Oceania|hCoV-19/Australia/NSW2543/2020|EPI ISL 527044|B.1|Australia|2020-04-04	0.0002361665	Oceania
Oceania|hCoV-19/Australia/VIC1015/2020|EPI ISL 430559|B.1|Australia|2020-04-01	Oceania|hCoV-19/Australia/NSW2543/2020|EPI ISL 527044|B.1|Australia|2020-04-04	0.0002024663	Oceania
Oceania|hCoV-19/Australia/VIC1224/2020|EPI ISL 430522|B.1.5|Australia|2020-04-01	Oceania|hCoV-19/Australia/NSW2543/2020|EPI ISL 527044|B.1|Australia|2020-04-04	0.0001690092	Oceania
Oceania|hCoV-19/Australia/VIC1018/2020|EPI ISL 430490|B.1|Australia|2020-04-01	Oceania|hCoV-19/Australia/NSW2543/2020|EPI ISL 527044|B.1|Australia|2020-04-04	0.0002704565	Oceania
Oceania|hCoV-19/Australia/VIC1222/2020|EPI ISL 430519|B.1.5|Australia|2020-04-01	Oceania|hCoV-19/Australia/NSW2543/2020|EPI ISL 527044|B.1|Australia|2020-04-04	0.0001690435	Oceania
Oceania|hCoV-19/Australia/VIC1214/2020|EPI ISL 430505|B.1.5|Australia|2020-04-01	Oceania|hCoV-19/Australia/NSW2543/2020|EPI ISL 527044|B.1|Australia|2020-04-04	0.0002029044	Oceania
Oceania|hCoV-19/Australia/VIC1208/2020|EPI ISL 430498|B.1.5|Australia|2020-04-01	Oceania|hCoV-19/Australia/NSW2543/2020|EPI ISL 527044|B.1|Australia|2020-04-04	0.0002705547	Oceania
Oceania|hCoV-19/Australia/VIC1211/2020|EPI ISL 430501|B.1|Australia|2020-04-01	Oceania|hCoV-19/Australia/NSW2543/2020|EPI ISL 527044|B.1|Australia|2020-04-04	0.0001693677	Oceania
Oceania|hCoV-19/Australia/VIC1012/2020|EPI ISL 430548|B.1.1|Australia|2020-04-01	Oceania|hCoV-19/Australia/NSW2543/2020|EPI ISL 527044|B.1|Australia|2020-04-04	0.0003050659	Oceania
Oceania|hCoV-19/Australia/VIC1219/2020|EPI ISL 430516|B.1.22|Australia|2020-04-01	Oceania|hCoV-19/Australia/NSW2543/2020|EPI ISL 527044|B.1|Australia|2020-04-04	0.0002730023	Oceania
Oceania|hCoV-19/Australia/VIC1212/2020|EPI ISL 430502|B.1|Australia|2020-04-01	Oceania|hCoV-19/Australia/NSW2543/2020|EPI ISL 527044|B.1|Australia|2020-04-04	0.0003074387	Oceania
Oceania|hCoV-19/Australia/VIC1209/2020|EPI ISL 430499|B.1.1|Australia|2020-04-01	Oceania|hCoV-19/Australia/NSW2543/2020|EPI ISL 527044|B.1|Australia|2020-04-04	0.0004444484	Oceania
Oceania|hCoV-19/Australia/SAP089/2020|EPI ISL 451124|B.1|Australia|2020-04-01	Oceania|hCoV-19/Australia/NSW2543/2020|EPI ISL 527044|B.1|Australia|2020-04-04	0.0001710243	Oceania
Oceania|hCoV-19/Australia/VIC1014/2020|EPI ISL 430555|B.1.5|Australia|2020-04-01	Oceania|hCoV-19/Australia/NSW2543/2020|EPI ISL 527044|B.1|Australia|2020-04-04	0.0002407054	Oceania
Oceania|hCoV-19/Australia/VIC1218/2020|EPI ISL 430515|B.1.5|Australia|2020-04-01	Oceania|hCoV-19/Australia/NSW2543/2020|EPI ISL 527044|B.1|Australia|2020-04-04	0.0001720441	Oceania
Oceania|hCoV-19/Australia/SAP092/2020|EPI ISL 451127|B.1|Australia|2020-04-01	Oceania|hCoV-19/Australia/NSW2543/2020|EPI ISL 527044|B.1|Australia|2020-04-04	0.0002080419	Oceania
Oceania|hCoV-19/Australia/VPRL009/2020|EPI ISL 455601|B.1|Australia|2020-04-01	Oceania|hCoV-19/Australia/NSW2543/2020|EPI ISL 527044|B.1|Australia|2020-04-04	0.0001736009	Oceania
Oceania|hCoV-19/Australia/VIC1213/2020|EPI ISL 430503|B.1|Australia|2020-04-01	Oceania|hCoV-19/Australia/NSW2543/2020|EPI ISL 527044|B.1|Australia|2020-04-04	0.0003127261	Oceania
Oceania|hCoV-19/Australia/VIC1215/2020|EPI ISL 430508|B.1|Australia|2020-04-01	Oceania|hCoV-19/Australia/NSW2543/2020|EPI ISL 527044|B.1|Australia|2020-04-04	0.0001396499	Oceania
Oceania|hCoV-19/Australia/VIC1010/2020|EPI ISL 430560|B.1|Australia|2020-04-01	Oceania|hCoV-19/Australia/NSW2543/2020|EPI ISL 527044|B.1|Australia|2020-04-04	0.0001401855	Oceania
Oceania|hCoV-19/New Zealand/20VR1995/2020|EPI ISL 456325|B|New Zealand|2020-04-01	Oceania|hCoV-19/Australia/NSW2543/2020|EPI ISL 527044|B.1|Australia|2020-04-04	0.0003874235	Oceania
Oceania|hCoV-19/New Zealand/20VR2022/2020|EPI ISL 456337|B.1|New Zealand|2020-04-01	Oceania|hCoV-19/Australia/NSW2543/2020|EPI ISL 527044|B.1|Australia|2020-04-04	0.0002119930	Oceania
Oceania|hCoV-19/Australia/QLD973/2020|EPI ISL 530231|B.1.5|Australia|2020-04-02	Oceania|hCoV-19/Australia/NSW2543/2020|EPI ISL 527044|B.1|Australia|2020-04-04	0.0002687547	Oceania
Oceania|hCoV-19/Australia/QLD1015/2020|EPI ISL 530275|B.1|Australia|2020-04-02	Oceania|hCoV-19/Australia/NSW2543/2020|EPI ISL 527044|B.1|Australia|2020-04-04	0.0001007633	Oceania
Oceania|hCoV-19/Australia/VPRL005/2020|EPI ISL 455597|B.1|Australia|2020-04-02	Oceania|hCoV-19/Australia/NSW2543/2020|EPI ISL 527044|B.1|Australia|2020-04-04	0.0001343538	Oceania
Oceania|hCoV-19/Australia/NSW2431/2020|EPI ISL 527015|B.1.1|Australia|2020-04-02	Oceania|hCoV-19/Australia/NSW2543/2020|EPI ISL 527044|B.1|Australia|2020-04-04	0.0003023723	Oceania
Oceania|hCoV-19/Australia/VIC812/2020|EPI ISL 427085|B.4|Australia|2020-04-02	Oceania|hCoV-19/Australia/NSW2543/2020|EPI ISL 527044|B.1|Australia|2020-04-04	0.0005712841	Oceania
Oceania|hCoV-19/Australia/SAP019/2020|EPI ISL 468017|B.1|Australia|2020-04-02	Oceania|hCoV-19/Australia/NSW2543/2020|EPI ISL 527044|B.1|Australia|2020-04-04	0.0001679457	Oceania
Oceania|hCoV-19/New Zealand/20VR2095/2020|EPI ISL 548123|B.1.1.75|New Zealand|2020-04-02	Oceania|hCoV-19/Australia/NSW2543/2020|EPI ISL 527044|B.1|Australia|2020-04-04	0.0004032606	Oceania
Oceania|hCoV-19/Australia/NSW290/2020|EPI ISL 451554|B.1|Australia|2020-04-02	Oceania|hCoV-19/Australia/NSW2543/2020|EPI ISL 527044|B.1|Australia|2020-04-04	0.0003062246	Oceania
Oceania|hCoV-19/Australia/NSW270/2020|EPI ISL 451535|B.3|Australia|2020-04-02	Oceania|hCoV-19/Australia/NSW2543/2020|EPI ISL 527044|B.1|Australia|2020-04-04	0.0004423586	Oceania
Oceania|hCoV-19/Australia/NSW284/2020|EPI ISL 451548|B.1.5|Australia|2020-04-02	Oceania|hCoV-19/Australia/NSW2543/2020|EPI ISL 527044|B.1|Australia|2020-04-04	0.0001700898	Oceania
Oceania|hCoV-19/Australia/NSW349/2020|EPI ISL 451610|B.1.3|Australia|2020-04-02	Oceania|hCoV-19/Australia/NSW2543/2020|EPI ISL 527044|B.1|Australia|2020-04-04	0.0002041709	Oceania
Oceania|hCoV-19/Australia/NSW624/2020|EPI ISL 490033|B.1.1|Australia|2020-04-02	Oceania|hCoV-19/Australia/NSW2543/2020|EPI ISL 527044|B.1|Australia|2020-04-04	0.0002721893	Oceania
Oceania|hCoV-19/Australia/NSW277/2020|EPI ISL 451541|B.1.1|Australia|2020-04-02	Oceania|hCoV-19/Australia/NSW2543/2020|EPI ISL 527044|B.1|Australia|2020-04-04	0.0003062192	Oceania
Oceania|hCoV-19/New Zealand/20VR1910/2020|EPI ISL 456305|B.31|New Zealand|2020-04-02	Oceania|hCoV-19/Australia/NSW2543/2020|EPI ISL 527044|B.1|Australia|2020-04-04	0.0006049803	Oceania
Oceania|hCoV-19/New Zealand/20VR1887/2020|EPI ISL 456294|B.1|New Zealand|2020-04-02	Oceania|hCoV-19/Australia/NSW2543/2020|EPI ISL 527044|B.1|Australia|2020-04-04	0.0002351682	Oceania
Oceania|hCoV-19/Australia/SAP014/2020|EPI ISL 468019|B.1|Australia|2020-04-02	Oceania|hCoV-19/Australia/NSW2543/2020|EPI ISL 527044|B.1|Australia|2020-04-04	0.0001679683	Oceania
Oceania|hCoV-19/New Zealand/20VR1907/2020|EPI ISL 456303|B.1|New Zealand|2020-04-02	Oceania|hCoV-19/Australia/NSW2543/2020|EPI ISL 527044|B.1|Australia|2020-04-04	0.0002352314	Oceania
Oceania|hCoV-19/Australia/SAP018/2020|EPI ISL 467994|B.1|Australia|2020-04-02	Oceania|hCoV-19/Australia/NSW2543/2020|EPI ISL 527044|B.1|Australia|2020-04-04	0.0001682112	Oceania
Oceania|hCoV-19/Australia/VIC1025/2020|EPI ISL 430532|B.1.5|Australia|2020-04-02	Oceania|hCoV-19/Australia/NSW2543/2020|EPI ISL 527044|B.1|Australia|2020-04-04	0.0001683322	Oceania
Oceania|hCoV-19/Australia/SAP093/2020|EPI ISL 451128|B.1|Australia|2020-04-02	Oceania|hCoV-19/Australia/NSW2543/2020|EPI ISL 527044|B.1|Australia|2020-04-04	0.0001347112	Oceania
Oceania|hCoV-19/Australia/SAP017/2020|EPI ISL 468012|B.1|Australia|2020-04-02	Oceania|hCoV-19/Australia/NSW2543/2020|EPI ISL 527044|B.1|Australia|2020-04-04	0.0002028813	Oceania
Oceania|hCoV-19/Australia/VIC1232/2020|EPI ISL 563551|B.1.5|Australia|2020-04-02	Oceania|hCoV-19/Australia/NSW2543/2020|EPI ISL 527044|B.1|Australia|2020-04-04	0.0001691235	Oceania
Oceania|hCoV-19/Australia/SAP015/2020|EPI ISL 467990|B.1|Australia|2020-04-02	Oceania|hCoV-19/Australia/NSW2543/2020|EPI ISL 527044|B.1|Australia|2020-04-04	0.0001691385	Oceania
Oceania|hCoV-19/Australia/VIC1024/2020|EPI ISL 430531|B.1|Australia|2020-04-02	Oceania|hCoV-19/Australia/NSW2543/2020|EPI ISL 527044|B.1|Australia|2020-04-04	0.0001016714	Oceania
Oceania|hCoV-19/Australia/VIC814/2020|EPI ISL 427087|B.1.1|Australia|2020-04-02	Oceania|hCoV-19/Australia/NSW2543/2020|EPI ISL 527044|B.1|Australia|2020-04-04	0.0004085453	Oceania
Oceania|hCoV-19/Australia/VIC1234/2020|EPI ISL 430511|B.1.1|Australia|2020-04-02	Oceania|hCoV-19/Australia/NSW2543/2020|EPI ISL 527044|B.1|Australia|2020-04-04	0.0003409815	Oceania
Oceania|hCoV-19/Australia/VIC1231/2020|EPI ISL 561957|B.1|Australia|2020-04-02	Oceania|hCoV-19/Australia/NSW2543/2020|EPI ISL 527044|B.1|Australia|2020-04-04	0.0001022885	Oceania
Oceania|hCoV-19/Australia/ACT0073/2020|EPI ISL 498533|B.1.1|Australia|2020-04-02	Oceania|hCoV-19/Australia/NSW2543/2020|EPI ISL 527044|B.1|Australia|2020-04-04	0.0002751281	Oceania
Oceania|hCoV-19/Australia/TAS105/2020|EPI ISL 522571|B.1|Australia|2020-04-02	Oceania|hCoV-19/Australia/NSW2543/2020|EPI ISL 527044|B.1|Australia|2020-04-04	0.0001026663	Oceania
Oceania|hCoV-19/Australia/TAS173/2020|EPI ISL 522626|B.1.5|Australia|2020-04-02	Oceania|hCoV-19/Australia/NSW2543/2020|EPI ISL 527044|B.1|Australia|2020-04-04	0.0002427580	Oceania
Oceania|hCoV-19/Australia/VIC1881/2020|EPI ISL 480571|B.1.1|Australia|2020-04-02	Oceania|hCoV-19/Australia/NSW2543/2020|EPI ISL 527044|B.1|Australia|2020-04-04	0.0003124073	Oceania
Oceania|hCoV-19/Australia/VIC815/2020|EPI ISL 427088|B.1|Australia|2020-04-02	Oceania|hCoV-19/Australia/NSW2543/2020|EPI ISL 527044|B.1|Australia|2020-04-04	0.0003140897	Oceania
Oceania|hCoV-19/Australia/VIC813/2020|EPI ISL 427086|B.4|Australia|2020-04-02	Oceania|hCoV-19/Australia/NSW2543/2020|EPI ISL 527044|B.1|Australia|2020-04-04	0.0005973770	Oceania
Oceania|hCoV-19/Australia/VIC1046/2020|EPI ISL 430550|B.1|Australia|2020-04-03	Oceania|hCoV-19/Australia/NSW2543/2020|EPI ISL 527044|B.1|Australia|2020-04-04	0.0001343599	Oceania
Oceania|hCoV-19/Australia/VIC820/2020|EPI ISL 427092|B.1|Australia|2020-04-03	Oceania|hCoV-19/Australia/NSW2543/2020|EPI ISL 527044|B.1|Australia|2020-04-04	0.0002015390	Oceania
Oceania|hCoV-19/Australia/VIC828/2020|EPI ISL 427096|B.1.1|Australia|2020-04-03	Oceania|hCoV-19/Australia/NSW2543/2020|EPI ISL 527044|B.1|Australia|2020-04-04	0.0004368159	Oceania
Oceania|hCoV-19/New Zealand/20VR2096/2020|EPI ISL 548124|B.40|New Zealand|2020-04-03	Oceania|hCoV-19/Australia/NSW2543/2020|EPI ISL 527044|B.1|Australia|2020-04-04	0.0005040623	Oceania
Oceania|hCoV-19/Australia/SAP226/2020|EPI ISL 468024|B.1.1.1|Australia|2020-04-03	Oceania|hCoV-19/Australia/NSW2543/2020|EPI ISL 527044|B.1|Australia|2020-04-04	0.0004368285	Oceania
Oceania|hCoV-19/Australia/VIC1041/2020|EPI ISL 430536|B.1|Australia|2020-04-03	Oceania|hCoV-19/Australia/NSW2543/2020|EPI ISL 527044|B.1|Australia|2020-04-04	0.0001343538	Oceania
Oceania|hCoV-19/Australia/VIC824/2020|EPI ISL 427095|B.1|Australia|2020-04-03	Oceania|hCoV-19/Australia/NSW2543/2020|EPI ISL 527044|B.1|Australia|2020-04-04	0.0001679457	Oceania
Oceania|hCoV-19/Australia/SAP437/2020|EPI ISL 508128|B.1.1|Australia|2020-04-03	Oceania|hCoV-19/Australia/NSW2543/2020|EPI ISL 527044|B.1|Australia|2020-04-04	0.0004031994	Oceania
Oceania|hCoV-19/Australia/QLD967/2020|EPI ISL 530232|B.1|Australia|2020-04-03	Oceania|hCoV-19/Australia/NSW2543/2020|EPI ISL 527044|B.1|Australia|2020-04-04	0.0001007633	Oceania
Oceania|hCoV-19/Australia/NSW301/2020|EPI ISL 451565|B.4|Australia|2020-04-03	Oceania|hCoV-19/Australia/NSW2543/2020|EPI ISL 527044|B.1|Australia|2020-04-04	0.0005785540	Oceania
Oceania|hCoV-19/Australia/NSW287/2020|EPI ISL 451551|B.1.1|Australia|2020-04-03	Oceania|hCoV-19/Australia/NSW2543/2020|EPI ISL 527044|B.1|Australia|2020-04-04	0.0003062192	Oceania
Oceania|hCoV-19/Australia/NSW269/2020|EPI ISL 451534|B.1|Australia|2020-04-03	Oceania|hCoV-19/Australia/NSW2543/2020|EPI ISL 527044|B.1|Australia|2020-04-04	0.0001360627	Oceania
Oceania|hCoV-19/Australia/WA13/2020|EPI ISL 470831|B.1|Australia|2020-04-03	Oceania|hCoV-19/Australia/NSW2543/2020|EPI ISL 527044|B.1|Australia|2020-04-04	0.0001679682	Oceania
Oceania|hCoV-19/Australia/VIC1039/2020|EPI ISL 430535|B.1.1.8|Australia|2020-04-03	Oceania|hCoV-19/Australia/NSW2543/2020|EPI ISL 527044|B.1|Australia|2020-04-04	0.0003706646	Oceania
Oceania|hCoV-19/Australia/VIC821/2020|EPI ISL 427093|B.1.5|Australia|2020-04-03	Oceania|hCoV-19/Australia/NSW2543/2020|EPI ISL 527044|B.1|Australia|2020-04-04	0.0001692093	Oceania
Oceania|hCoV-19/Australia/VIC1045/2020|EPI ISL 430546|B.1|Australia|2020-04-03	Oceania|hCoV-19/Australia/NSW2543/2020|EPI ISL 527044|B.1|Australia|2020-04-04	0.0001015751	Oceania
Oceania|hCoV-19/Australia/VIC1044/2020|EPI ISL 430540|B.3|Australia|2020-04-03	Oceania|hCoV-19/Australia/NSW2543/2020|EPI ISL 527044|B.1|Australia|2020-04-04	0.0004412627	Oceania
Oceania|hCoV-19/Australia/SAP145/2020|EPI ISL 467987|B.1|Australia|2020-04-03	Oceania|hCoV-19/Australia/NSW2543/2020|EPI ISL 527044|B.1|Australia|2020-04-04	0.0001364403	Oceania
Oceania|hCoV-19/Australia/VIC1038/2020|EPI ISL 430534|B.1.1|Australia|2020-04-03	Oceania|hCoV-19/Australia/NSW2543/2020|EPI ISL 527044|B.1|Australia|2020-04-04	0.0003074429	Oceania
Oceania|hCoV-19/New Zealand/20VR2055/2020|EPI ISL 456350|B.1.1|New Zealand|2020-04-03	Oceania|hCoV-19/Australia/NSW2543/2020|EPI ISL 527044|B.1|Australia|2020-04-04	0.0002738943	Oceania
Oceania|hCoV-19/New Zealand/20VR1947/2020|EPI ISL 456318|B.31|New Zealand|2020-04-03	Oceania|hCoV-19/Australia/NSW2543/2020|EPI ISL 527044|B.1|Australia|2020-04-04	0.0006507405	Oceania
Oceania|hCoV-19/New Zealand/20VR1927/2020|EPI ISL 456311|B.1|New Zealand|2020-04-03	Oceania|hCoV-19/Australia/NSW2543/2020|EPI ISL 527044|B.1|Australia|2020-04-04	0.0001027192	Oceania
Oceania|hCoV-19/New Zealand/20VR1928/2020|EPI ISL 456312|B|New Zealand|2020-04-03	Oceania|hCoV-19/Australia/NSW2543/2020|EPI ISL 527044|B.1|Australia|2020-04-04	0.0002396589	Oceania
Oceania|hCoV-19/Australia/VIC818/2020|EPI ISL 427090|B.1.22|Australia|2020-04-03	Oceania|hCoV-19/Australia/NSW2543/2020|EPI ISL 527044|B.1|Australia|2020-04-04	0.0004463438	Oceania
Oceania|hCoV-19/Australia/SAP247/2020|EPI ISL 483081|B.1|Australia|2020-04-03	Oceania|hCoV-19/Australia/NSW2543/2020|EPI ISL 527044|B.1|Australia|2020-04-04	0.0001718277	Oceania
Oceania|hCoV-19/Australia/VIC816/2020|EPI ISL 427089|B.1.5|Australia|2020-04-03	Oceania|hCoV-19/Australia/NSW2543/2020|EPI ISL 527044|B.1|Australia|2020-04-04	0.0003112891	Oceania
Oceania|hCoV-19/New Zealand/20VR1929/2020|EPI ISL 456313|B|New Zealand|2020-04-03	Oceania|hCoV-19/Australia/NSW2543/2020|EPI ISL 527044|B.1|Australia|2020-04-04	0.0002112989	Oceania
Oceania|hCoV-19/Australia/VIC837/2020|EPI ISL 427101|B.1.22|Australia|2020-04-04	Oceania|hCoV-19/Australia/NSW2543/2020|EPI ISL 527044|B.1|Australia|2020-04-04	0.0003023270	Oceania
Oceania|hCoV-19/Australia/NSW2544/2020|EPI ISL 527045|B.1|Australia|2020-04-04	Oceania|hCoV-19/Australia/NSW2543/2020|EPI ISL 527044|B.1|Australia|2020-04-04	0.0001679535	Oceania
Oceania|hCoV-19/Australia/NSW02/2020|EPI ISL 408976|B|Australia|2020-01-22	Oceania|hCoV-19/Australia/NSW2550/2020|EPI ISL 527051|B.1.98|Australia|2020-04-04	0.0003027440	Oceania
Oceania|hCoV-19/Australia/NSW01/2020|EPI ISL 407893|A|Australia|2020-01-24	Oceania|hCoV-19/Australia/NSW2550/2020|EPI ISL 527051|B.1.98|Australia|2020-04-04	0.0003023132	Oceania
Oceania|hCoV-19/Australia/NSW04/2020|EPI ISL 417030|A|Australia|2020-01-24	Oceania|hCoV-19/Australia/NSW2550/2020|EPI ISL 527051|B.1.98|Australia|2020-04-04	0.0004031090	Oceania
Oceania|hCoV-19/Australia/VIC02/2020|EPI ISL 416410|B|Australia|2020-01-24	Oceania|hCoV-19/Australia/NSW2550/2020|EPI ISL 527051|B.1.98|Australia|2020-04-04	0.0003051143	Oceania
Oceania|hCoV-19/Australia/VIC01/2020|EPI ISL 406844|B|Australia|2020-01-25	Oceania|hCoV-19/Australia/NSW2550/2020|EPI ISL 527051|B.1.98|Australia|2020-04-04	0.0003360541	Oceania
Oceania|hCoV-19/Australia/NSW03/2020|EPI ISL 408977|B|Australia|2020-01-25	Oceania|hCoV-19/Australia/NSW2550/2020|EPI ISL 527051|B.1.98|Australia|2020-04-04	0.0002687297	Oceania
Oceania|hCoV-19/Australia/NSW2153/2020|EPI ISL 509505|B.1.5|Australia|2020-01-25	Oceania|hCoV-19/Australia/NSW2550/2020|EPI ISL 527051|B.1.98|Australia|2020-04-04	0.0001343566	Oceania
Oceania|hCoV-19/Australia/QLD01/2020|EPI ISL 407894|A|Australia|2020-01-28	Oceania|hCoV-19/Australia/NSW2550/2020|EPI ISL 527051|B.1.98|Australia|2020-04-04	0.0003695302	Oceania
Oceania|hCoV-19/Australia/VPRL014/2020|EPI ISL 455603|B.1|Australia|2020-01-30	Oceania|hCoV-19/Australia/NSW2550/2020|EPI ISL 527051|B.1.98|Australia|2020-04-04	0.0003023131	Oceania
Oceania|hCoV-19/Australia/QLD02/2020|EPI ISL 407896|A|Australia|2020-01-30	Oceania|hCoV-19/Australia/NSW2550/2020|EPI ISL 527051|B.1.98|Australia|2020-04-04	0.0004367354	Oceania
Oceania|hCoV-19/Australia/SA01/2020|EPI ISL 480778|B.1|Australia|2020-01-30	Oceania|hCoV-19/Australia/NSW2550/2020|EPI ISL 527051|B.1.98|Australia|2020-04-04	0.0003027198	Oceania
Oceania|hCoV-19/Australia/SA04/2020|EPI ISL 480781|B.1|Australia|2020-01-30	Oceania|hCoV-19/Australia/NSW2550/2020|EPI ISL 527051|B.1.98|Australia|2020-04-04	0.0003041210	Oceania
Oceania|hCoV-19/Australia/VIC13/2020|EPI ISL 419733|B|Australia|2020-01-31	Oceania|hCoV-19/Australia/NSW2550/2020|EPI ISL 527051|B.1.98|Australia|2020-04-04	0.0003700043	Oceania
Oceania|hCoV-19/Australia/VIC14/2020|EPI ISL 419734|B|Australia|2020-02-02	Oceania|hCoV-19/Australia/NSW2550/2020|EPI ISL 527051|B.1.98|Australia|2020-04-04	0.0002730361	Oceania
Oceania|hCoV-19/Australia/QLD03/2020|EPI ISL 410717|A|Australia|2020-02-05	Oceania|hCoV-19/Australia/NSW2550/2020|EPI ISL 527051|B.1.98|Australia|2020-04-04	0.0004031320	Oceania
Oceania|hCoV-19/Australia/QLD04/2020|EPI ISL 410718|A|Australia|2020-02-05	Oceania|hCoV-19/Australia/NSW2550/2020|EPI ISL 527051|B.1.98|Australia|2020-04-04	0.0003695302	Oceania
Oceania|hCoV-19/Australia/VIC07/2020|EPI ISL 416415|A|Australia|2020-02-08	Oceania|hCoV-19/Australia/NSW2550/2020|EPI ISL 527051|B.1.98|Australia|2020-04-04	0.0004031321	Oceania
Oceania|hCoV-19/Australia/SAP097/2020|EPI ISL 468039|B|Australia|2020-02-22	Oceania|hCoV-19/Australia/NSW2550/2020|EPI ISL 527051|B.1.98|Australia|2020-04-04	0.0003359413	Oceania
Oceania|hCoV-19/Australia/WA11/2020|EPI ISL 420456|B|Australia|2020-02-22	Oceania|hCoV-19/Australia/NSW2550/2020|EPI ISL 527051|B.1.98|Australia|2020-04-04	0.0003359597	Oceania
Oceania|hCoV-19/Australia/WA34/2020|EPI ISL 470851|B|Australia|2020-02-27	Oceania|hCoV-19/Australia/NSW2550/2020|EPI ISL 527051|B.1.98|Australia|2020-04-04	0.0003359258	Oceania
Oceania|hCoV-19/New Zealand/20VR0174/2020|EPI ISL 413490|B.4|New Zealand|2020-02-27	Oceania|hCoV-19/Australia/NSW2550/2020|EPI ISL 527051|B.1.98|Australia|2020-04-04	0.0004032370	Oceania
Oceania|hCoV-19/Australia/NSW05/2020|EPI ISL 412975|B.4|Australia|2020-02-28	Oceania|hCoV-19/Australia/NSW2550/2020|EPI ISL 527051|B.1.98|Australia|2020-04-04	0.0004367882	Oceania
Oceania|hCoV-19/Australia/QLDID922/2020|EPI ISL 418799|B|Australia|2020-02-28	Oceania|hCoV-19/Australia/NSW2550/2020|EPI ISL 527051|B.1.98|Australia|2020-04-04	0.0004031205	Oceania
Oceania|hCoV-19/Australia/NSW09/2020|EPI ISL 413595|B.4|Australia|2020-02-28	Oceania|hCoV-19/Australia/NSW2550/2020|EPI ISL 527051|B.1.98|Australia|2020-04-04	0.0004763520	Oceania
Oceania|hCoV-19/Australia/NSW08/2020|EPI ISL 413594|B|Australia|2020-02-28	Oceania|hCoV-19/Australia/NSW2550/2020|EPI ISL 527051|B.1.98|Australia|2020-04-04	0.0002381165	Oceania
Oceania|hCoV-19/Australia/NSW10/2020|EPI ISL 413596|B|Australia|2020-02-28	Oceania|hCoV-19/Australia/NSW2550/2020|EPI ISL 527051|B.1.98|Australia|2020-04-04	0.0002381246	Oceania
Oceania|hCoV-19/Australia/NSW219/2020|EPI ISL 427643|B|Australia|2020-02-28	Oceania|hCoV-19/Australia/NSW2550/2020|EPI ISL 527051|B.1.98|Australia|2020-04-04	0.0002381327	Oceania
Oceania|hCoV-19/Australia/NSW07/2020|EPI ISL 413214|B.4|Australia|2020-02-29	Oceania|hCoV-19/Australia/NSW2550/2020|EPI ISL 527051|B.1.98|Australia|2020-04-04	0.0004031692	Oceania
Oceania|hCoV-19/Australia/QLD09/2020|EPI ISL 414414|B.4|Australia|2020-02-29	Oceania|hCoV-19/Australia/NSW2550/2020|EPI ISL 527051|B.1.98|Australia|2020-04-04	0.0004367756	Oceania
Oceania|hCoV-19/Australia/NSW06/2020|EPI ISL 413213|B.4|Australia|2020-02-29	Oceania|hCoV-19/Australia/NSW2550/2020|EPI ISL 527051|B.1.98|Australia|2020-04-04	0.0004703916	Oceania
Oceania|hCoV-19/New Zealand/20VR0189/2020|EPI ISL 416519|B.1.1|New Zealand|2020-03-02	Oceania|hCoV-19/Australia/NSW2550/2020|EPI ISL 527051|B.1.98|Australia|2020-04-04	0.0002015448	Oceania
Oceania|hCoV-19/Australia/VIC04/2020|EPI ISL 416412|B.4|Australia|2020-03-02	Oceania|hCoV-19/Australia/NSW2550/2020|EPI ISL 527051|B.1.98|Australia|2020-04-04	0.0005376125	Oceania
Oceania|hCoV-19/Australia/NSW11/2020|EPI ISL 413597|B.4|Australia|2020-03-02	Oceania|hCoV-19/Australia/NSW2550/2020|EPI ISL 527051|B.1.98|Australia|2020-04-04	0.0003742424	Oceania
Oceania|hCoV-19/Australia/NSW217/2020|EPI ISL 427644|B.4|Australia|2020-03-02	Oceania|hCoV-19/Australia/NSW2550/2020|EPI ISL 527051|B.1.98|Australia|2020-04-04	0.0003742552	Oceania
Oceania|hCoV-19/Australia/SAP098/2020|EPI ISL 483066|B.4|Australia|2020-03-03	Oceania|hCoV-19/Australia/NSW2550/2020|EPI ISL 527051|B.1.98|Australia|2020-04-04	0.0004704349	Oceania
Oceania|hCoV-19/Australia/NSW15/2020|EPI ISL 417383|B.4|Australia|2020-03-03	Oceania|hCoV-19/Australia/NSW2550/2020|EPI ISL 527051|B.1.98|Australia|2020-04-04	0.0004703834	Oceania
Oceania|hCoV-19/New Zealand/20VR1109/2020|EPI ISL 456190|B.31|New Zealand|2020-03-03	Oceania|hCoV-19/Australia/NSW2550/2020|EPI ISL 527051|B.1.98|Australia|2020-04-04	0.0006048841	Oceania
Oceania|hCoV-19/Australia/NSW14/2020|EPI ISL 413600|B.4|Australia|2020-03-03	Oceania|hCoV-19/Australia/NSW2550/2020|EPI ISL 527051|B.1.98|Australia|2020-04-04	0.0003742467	Oceania
Oceania|hCoV-19/Australia/NSW22/2020|EPI ISL 427649|B.4|Australia|2020-03-03	Oceania|hCoV-19/Australia/NSW2550/2020|EPI ISL 527051|B.1.98|Australia|2020-04-04	0.0004082987	Oceania
Oceania|hCoV-19/Australia/VPRL004/2020|EPI ISL 455596|B.4|Australia|2020-03-03	Oceania|hCoV-19/Australia/NSW2550/2020|EPI ISL 527051|B.1.98|Australia|2020-04-04	0.0004704665	Oceania
Oceania|hCoV-19/Australia/SAP217/2020|EPI ISL 483073|B|Australia|2020-03-03	Oceania|hCoV-19/Australia/NSW2550/2020|EPI ISL 527051|B.1.98|Australia|2020-04-04	0.0003735089	Oceania
Oceania|hCoV-19/Australia/SAP099/2020|EPI ISL 468038|B.4|Australia|2020-03-04	Oceania|hCoV-19/Australia/NSW2550/2020|EPI ISL 527051|B.1.98|Australia|2020-04-04	0.0005040711	Oceania
Oceania|hCoV-19/Australia/NSW21/2020|EPI ISL 417386|B.4|Australia|2020-03-04	Oceania|hCoV-19/Australia/NSW2550/2020|EPI ISL 527051|B.1.98|Australia|2020-04-04	0.0004367958	Oceania
Oceania|hCoV-19/Australia/WA06/2020|EPI ISL 420534|B.1.98|Australia|2020-03-04	Oceania|hCoV-19/Australia/NSW2550/2020|EPI ISL 527051|B.1.98|Australia|2020-04-04	0.0001009116	Oceania
Oceania|hCoV-19/Australia/NSW12/2020|EPI ISL 413598|B.4|Australia|2020-03-04	Oceania|hCoV-19/Australia/NSW2550/2020|EPI ISL 527051|B.1.98|Australia|2020-04-04	0.0004763520	Oceania
Oceania|hCoV-19/Australia/NSW23/2020|EPI ISL 427650|B.4|Australia|2020-03-04	Oceania|hCoV-19/Australia/NSW2550/2020|EPI ISL 527051|B.1.98|Australia|2020-04-04	0.0004082796	Oceania
Oceania|hCoV-19/Australia/NSW65/2020|EPI ISL 427645|B.4|Australia|2020-03-04	Oceania|hCoV-19/Australia/NSW2550/2020|EPI ISL 527051|B.1.98|Australia|2020-04-04	0.0004423121	Oceania
Oceania|hCoV-19/Australia/NSW13/2020|EPI ISL 413599|B.4|Australia|2020-03-04	Oceania|hCoV-19/Australia/NSW2550/2020|EPI ISL 527051|B.1.98|Australia|2020-04-04	0.0004082796	Oceania
Oceania|hCoV-19/New Zealand/20VR0195/2020|EPI ISL 534335|B.1.1|New Zealand|2020-03-04	Oceania|hCoV-19/Australia/NSW2550/2020|EPI ISL 527051|B.1.98|Australia|2020-04-04	0.0002053868	Oceania
Oceania|hCoV-19/Australia/NSW25/2020|EPI ISL 417388|B.6|Australia|2020-03-05	Oceania|hCoV-19/Australia/NSW2550/2020|EPI ISL 527051|B.1.98|Australia|2020-04-04	0.0004703565	Oceania
Oceania|hCoV-19/Australia/NSW18/2020|EPI ISL 417384|B.4|Australia|2020-03-05	Oceania|hCoV-19/Australia/NSW2550/2020|EPI ISL 527051|B.1.98|Australia|2020-04-04	0.0004703699	Oceania
Oceania|hCoV-19/Australia/NSW66/2020|EPI ISL 427646|B.4|Australia|2020-03-05	Oceania|hCoV-19/Australia/NSW2550/2020|EPI ISL 527051|B.1.98|Australia|2020-04-04	0.0004423121	Oceania
Oceania|hCoV-19/Australia/TAS54/2020|EPI ISL 522729|B.4|Australia|2020-03-05	Oceania|hCoV-19/Australia/NSW2550/2020|EPI ISL 527051|B.1.98|Australia|2020-04-04	0.0004397276	Oceania
Oceania|hCoV-19/New Zealand/20VR0206/2020|EPI ISL 416526|B.4|New Zealand|2020-03-05	Oceania|hCoV-19/Australia/NSW2550/2020|EPI ISL 527051|B.1.98|Australia|2020-04-04	0.0004451040	Oceania
Oceania|hCoV-19/Australia/NSW24/2020|EPI ISL 417387|B.4|Australia|2020-03-06	Oceania|hCoV-19/Australia/NSW2550/2020|EPI ISL 527051|B.1.98|Australia|2020-04-04	0.0004703916	Oceania
Oceania|hCoV-19/Australia/NSW19/2020|EPI ISL 417385|B.4|Australia|2020-03-06	Oceania|hCoV-19/Australia/NSW2550/2020|EPI ISL 527051|B.1.98|Australia|2020-04-04	0.0004703834	Oceania
Oceania|hCoV-19/Australia/NSW155/2020|EPI ISL 427647|B.1.1|Australia|2020-03-06	Oceania|hCoV-19/Australia/NSW2550/2020|EPI ISL 527051|B.1.98|Australia|2020-04-04	0.0002041084	Oceania
Oceania|hCoV-19/Australia/NSW33/2020|EPI ISL 427654|B.4|Australia|2020-03-06	Oceania|hCoV-19/Australia/NSW2550/2020|EPI ISL 527051|B.1.98|Australia|2020-04-04	0.0004082987	Oceania
Oceania|hCoV-19/Australia/VPRL002/2020|EPI ISL 455595|B|Australia|2020-03-06	Oceania|hCoV-19/Australia/NSW2550/2020|EPI ISL 527051|B.1.98|Australia|2020-04-04	0.0003695802	Oceania
Oceania|hCoV-19/Australia/VIC06/2020|EPI ISL 416414|B.4|Australia|2020-03-06	Oceania|hCoV-19/Australia/NSW2550/2020|EPI ISL 527051|B.1.98|Australia|2020-04-04	0.0004785888	Oceania
Oceania|hCoV-19/Australia/VIC18/2020|EPI ISL 419737|B.40|Australia|2020-03-07	Oceania|hCoV-19/Australia/NSW2550/2020|EPI ISL 527051|B.1.98|Australia|2020-04-04	0.0005712869	Oceania
Oceania|hCoV-19/Australia/NSW27/2020|EPI ISL 417390|B.1.1|Australia|2020-03-08	Oceania|hCoV-19/Australia/NSW2550/2020|EPI ISL 527051|B.1.98|Australia|2020-04-04	0.0002687374	Oceania
Oceania|hCoV-19/Australia/NSW28/2020|EPI ISL 417391|B.4|Australia|2020-03-08	Oceania|hCoV-19/Australia/NSW2550/2020|EPI ISL 527051|B.1.98|Australia|2020-04-04	0.0005376279	Oceania
Oceania|hCoV-19/Australia/NSW35/2020|EPI ISL 417393|B.4|Australia|2020-03-08	Oceania|hCoV-19/Australia/NSW2550/2020|EPI ISL 527051|B.1.98|Australia|2020-04-04	0.0005103878	Oceania
Oceania|hCoV-19/Australia/NSW29/2020|EPI ISL 427651|B|Australia|2020-03-08	Oceania|hCoV-19/Australia/NSW2550/2020|EPI ISL 527051|B.1.98|Australia|2020-04-04	0.0003402150	Oceania
Oceania|hCoV-19/Australia/NSW153/2020|EPI ISL 427653|B.1.1|Australia|2020-03-08	Oceania|hCoV-19/Australia/NSW2550/2020|EPI ISL 527051|B.1.98|Australia|2020-04-04	0.0002041084	Oceania
Oceania|hCoV-19/Australia/NSW375/2020|EPI ISL 451635|B.4|Australia|2020-03-08	Oceania|hCoV-19/Australia/NSW2550/2020|EPI ISL 527051|B.1.98|Australia|2020-04-04	0.0005104051	Oceania
Oceania|hCoV-19/Australia/NSW252/2020|EPI ISL 451517|B.4|Australia|2020-03-08	Oceania|hCoV-19/Australia/NSW2550/2020|EPI ISL 527051|B.1.98|Australia|2020-04-04	0.0004423121	Oceania
Oceania|hCoV-19/Australia/VIC19/2020|EPI ISL 419738|B.39|Australia|2020-03-08	Oceania|hCoV-19/Australia/NSW2550/2020|EPI ISL 527051|B.1.98|Australia|2020-04-04	0.0005088880	Oceania
Oceania|hCoV-19/Australia/NSW26/2020|EPI ISL 417389|B.4|Australia|2020-03-09	Oceania|hCoV-19/Australia/NSW2550/2020|EPI ISL 527051|B.1.98|Australia|2020-04-04	0.0005376338	Oceania
Oceania|hCoV-19/Australia/VIC23/2020|EPI ISL 419743|B.40|Australia|2020-03-09	Oceania|hCoV-19/Australia/NSW2550/2020|EPI ISL 527051|B.1.98|Australia|2020-04-04	0.0005376279	Oceania
Oceania|hCoV-19/Australia/VIC21/2020|EPI ISL 419740|B.40|Australia|2020-03-09	Oceania|hCoV-19/Australia/NSW2550/2020|EPI ISL 527051|B.1.98|Australia|2020-04-04	0.0005712414	Oceania
Oceania|hCoV-19/Australia/VIC22/2020|EPI ISL 419742|B.1|Australia|2020-03-09	Oceania|hCoV-19/Australia/NSW2550/2020|EPI ISL 527051|B.1.98|Australia|2020-04-04	0.0002351377	Oceania
Oceania|hCoV-19/Australia/NSW154/2020|EPI ISL 427652|B.1.1|Australia|2020-03-09	Oceania|hCoV-19/Australia/NSW2550/2020|EPI ISL 527051|B.1.98|Australia|2020-04-04	0.0002041084	Oceania
Oceania|hCoV-19/Australia/NSW2155/2020|EPI ISL 500633|B.4|Australia|2020-03-09	Oceania|hCoV-19/Australia/NSW2550/2020|EPI ISL 527051|B.1.98|Australia|2020-04-04	0.0004368048	Oceania
Oceania|hCoV-19/Australia/NSW2154/2020|EPI ISL 500632|B.1.1|Australia|2020-03-09	Oceania|hCoV-19/Australia/NSW2550/2020|EPI ISL 527051|B.1.98|Australia|2020-04-04	0.0002351562	Oceania
Oceania|hCoV-19/Australia/VIC26/2020|EPI ISL 419745|B.3|Australia|2020-03-10	Oceania|hCoV-19/Australia/NSW2550/2020|EPI ISL 527051|B.1.98|Australia|2020-04-04	0.0003359296	Oceania
Oceania|hCoV-19/Australia/NSW31/2020|EPI ISL 417392|B.4|Australia|2020-03-10	Oceania|hCoV-19/Australia/NSW2550/2020|EPI ISL 527051|B.1.98|Australia|2020-04-04	0.0004703834	Oceania
Oceania|hCoV-19/Australia/VIC30/2020|EPI ISL 419749|B.4|Australia|2020-03-10	Oceania|hCoV-19/Australia/NSW2550/2020|EPI ISL 527051|B.1.98|Australia|2020-04-04	0.0004367833	Oceania
Oceania|hCoV-19/Australia/VIC36/2020|EPI ISL 419765|B|Australia|2020-03-10	Oceania|hCoV-19/Australia/NSW2550/2020|EPI ISL 527051|B.1.98|Australia|2020-04-04	0.0004031577	Oceania
Oceania|hCoV-19/Australia/VIC31/2020|EPI ISL 419750|B.1|Australia|2020-03-10	Oceania|hCoV-19/Australia/NSW2550/2020|EPI ISL 527051|B.1.98|Australia|2020-04-04	0.0001679409	Oceania
Oceania|hCoV-19/Australia/NSW36/2020|EPI ISL 417394|B.40|Australia|2020-03-10	Oceania|hCoV-19/Australia/NSW2550/2020|EPI ISL 527051|B.1.98|Australia|2020-04-04	0.0004423177	Oceania
Oceania|hCoV-19/Australia/NSW38/2020|EPI ISL 417396|B.6|Australia|2020-03-10	Oceania|hCoV-19/Australia/NSW2550/2020|EPI ISL 527051|B.1.98|Australia|2020-04-04	0.0004082729	Oceania
Oceania|hCoV-19/Australia/NSW41/2020|EPI ISL 417399|B.40|Australia|2020-03-10	Oceania|hCoV-19/Australia/NSW2550/2020|EPI ISL 527051|B.1.98|Australia|2020-04-04	0.0003402034	Oceania
Oceania|hCoV-19/Australia/NSW44/2020|EPI ISL 417400|B.6|Australia|2020-03-10	Oceania|hCoV-19/Australia/NSW2550/2020|EPI ISL 527051|B.1.98|Australia|2020-04-04	0.0004082610	Oceania
Oceania|hCoV-19/Australia/NSW46/2020|EPI ISL 427658|B.3|Australia|2020-03-10	Oceania|hCoV-19/Australia/NSW2550/2020|EPI ISL 527051|B.1.98|Australia|2020-04-04	0.0003062701	Oceania
Oceania|hCoV-19/Australia/NSW51/2020|EPI ISL 427660|B.40|Australia|2020-03-10	Oceania|hCoV-19/Australia/NSW2550/2020|EPI ISL 527051|B.1.98|Australia|2020-04-04	0.0003402150	Oceania
Oceania|hCoV-19/Australia/NSW376/2020|EPI ISL 451636|B.4|Australia|2020-03-10	Oceania|hCoV-19/Australia/NSW2550/2020|EPI ISL 527051|B.1.98|Australia|2020-04-04	0.0004423250	Oceania
Oceania|hCoV-19/Australia/NSW103/2020|EPI ISL 427657|B.1.5|Australia|2020-03-10	Oceania|hCoV-19/Australia/NSW2550/2020|EPI ISL 527051|B.1.98|Australia|2020-04-04	0.0001020372	Oceania
Oceania|hCoV-19/Australia/NSW63/2020|EPI ISL 427664|B|Australia|2020-03-10	Oceania|hCoV-19/Australia/NSW2550/2020|EPI ISL 527051|B.1.98|Australia|2020-04-04	0.0002721758	Oceania
Oceania|hCoV-19/Australia/NSW49/2020|EPI ISL 427659|B.6|Australia|2020-03-10	Oceania|hCoV-19/Australia/NSW2550/2020|EPI ISL 527051|B.1.98|Australia|2020-04-04	0.0004082868	Oceania
Oceania|hCoV-19/Australia/NSW2159/2020|EPI ISL 500637|B.1.5|Australia|2020-03-10	Oceania|hCoV-19/Australia/NSW2550/2020|EPI ISL 527051|B.1.98|Australia|2020-04-04	0.0001007625	Oceania
Oceania|hCoV-19/Australia/VIC29/2020|EPI ISL 419748|B.1.1|Australia|2020-03-10	Oceania|hCoV-19/Australia/NSW2550/2020|EPI ISL 527051|B.1.98|Australia|2020-04-04	0.0002687554	Oceania
Oceania|hCoV-19/Australia/NSW2139/2020|EPI ISL 500627|B.4|Australia|2020-03-10	Oceania|hCoV-19/Australia/NSW2550/2020|EPI ISL 527051|B.1.98|Australia|2020-04-04	0.0005040434	Oceania
Oceania|hCoV-19/New Zealand/20VR0712/2020|EPI ISL 456163|B.1.1|New Zealand|2020-03-11	Oceania|hCoV-19/Australia/NSW2550/2020|EPI ISL 527051|B.1.98|Australia|2020-04-04	0.0002015448	Oceania
Oceania|hCoV-19/Australia/QLDID921/2020|EPI ISL 417033|B.6|Australia|2020-03-11	Oceania|hCoV-19/Australia/NSW2550/2020|EPI ISL 527051|B.1.98|Australia|2020-04-04	0.0004031461	Oceania
Oceania|hCoV-19/Australia/VIC44/2020|EPI ISL 419767|B.1|Australia|2020-03-11	Oceania|hCoV-19/Australia/NSW2550/2020|EPI ISL 527051|B.1.98|Australia|2020-04-04	0.0001343476	Oceania
Oceania|hCoV-19/Australia/VIC39/2020|EPI ISL 419757|B.1|Australia|2020-03-11	Oceania|hCoV-19/Australia/NSW2550/2020|EPI ISL 527051|B.1.98|Australia|2020-04-04	0.0002351404	Oceania
Oceania|hCoV-19/Australia/QLDID920/2020|EPI ISL 417032|B.1.5|Australia|2020-03-11	Oceania|hCoV-19/Australia/NSW2550/2020|EPI ISL 527051|B.1.98|Australia|2020-04-04	0.0001007558	Oceania
Oceania|hCoV-19/Australia/VIC45/2020|EPI ISL 419802|B.1.1|Australia|2020-03-11	Oceania|hCoV-19/Australia/NSW2550/2020|EPI ISL 527051|B.1.98|Australia|2020-04-04	0.0002015448	Oceania
Oceania|hCoV-19/Australia/NSW40/2020|EPI ISL 417398|B.4|Australia|2020-03-11	Oceania|hCoV-19/Australia/NSW2550/2020|EPI ISL 527051|B.1.98|Australia|2020-04-04	0.0004763575	Oceania
Oceania|hCoV-19/Australia/NSW52/2020|EPI ISL 417405|B|Australia|2020-03-11	Oceania|hCoV-19/Australia/NSW2550/2020|EPI ISL 527051|B.1.98|Australia|2020-04-04	0.0003402034	Oceania
Oceania|hCoV-19/Australia/NSW39/2020|EPI ISL 417397|B.1.5|Australia|2020-03-11	Oceania|hCoV-19/Australia/NSW2550/2020|EPI ISL 527051|B.1.98|Australia|2020-04-04	0.0001020337	Oceania
Oceania|hCoV-19/Australia/NSW102/2020|EPI ISL 427656|B.1.5|Australia|2020-03-11	Oceania|hCoV-19/Australia/NSW2550/2020|EPI ISL 527051|B.1.98|Australia|2020-04-04	0.0001020372	Oceania
Oceania|hCoV-19/Australia/NSW34/2020|EPI ISL 427655|B.4|Australia|2020-03-11	Oceania|hCoV-19/Australia/NSW2550/2020|EPI ISL 527051|B.1.98|Australia|2020-04-04	0.0004423328	Oceania
Oceania|hCoV-19/Australia/VIC38/2020|EPI ISL 419756|B.1.6|Australia|2020-03-11	Oceania|hCoV-19/Australia/NSW2550/2020|EPI ISL 527051|B.1.98|Australia|2020-04-04	0.0002015306	Oceania
Oceania|hCoV-19/Australia/NSW218/2020|EPI ISL 427665|B.3|Australia|2020-03-11	Oceania|hCoV-19/Australia/NSW2550/2020|EPI ISL 527051|B.1.98|Australia|2020-04-04	0.0003402305	Oceania
Oceania|hCoV-19/Australia/VIC43/2020|EPI ISL 419763|B.1.1|Australia|2020-03-11	Oceania|hCoV-19/Australia/NSW2550/2020|EPI ISL 527051|B.1.98|Australia|2020-04-04	0.0002351748	Oceania
Oceania|hCoV-19/Australia/NSW2156/2020|EPI ISL 500634|B.39|Australia|2020-03-11	Oceania|hCoV-19/Australia/NSW2550/2020|EPI ISL 527051|B.1.98|Australia|2020-04-04	0.0004704308	Oceania
Oceania|hCoV-19/Australia/TAS124/2020|EPI ISL 522589|B|Australia|2020-03-11	Oceania|hCoV-19/Australia/NSW2550/2020|EPI ISL 527051|B.1.98|Australia|2020-04-04	0.0003784928	Oceania
Oceania|hCoV-19/New Zealand/CoV002/2020|EPI ISL 417212|B.31|New Zealand|2020-03-11	Oceania|hCoV-19/Australia/NSW2550/2020|EPI ISL 527051|B.1.98|Australia|2020-04-04	0.0004721751	Oceania
Oceania|hCoV-19/Australia/VIC50/2020|EPI ISL 419766|B.1|Australia|2020-03-12	Oceania|hCoV-19/Australia/NSW2550/2020|EPI ISL 527051|B.1.98|Australia|2020-04-04	0.0001679409	Oceania
Oceania|hCoV-19/Australia/VIC55/2020|EPI ISL 419776|B|Australia|2020-03-12	Oceania|hCoV-19/Australia/NSW2550/2020|EPI ISL 527051|B.1.98|Australia|2020-04-04	0.0004031461	Oceania
Oceania|hCoV-19/Australia/VIC52/2020|EPI ISL 419768|B.1.1.71|Australia|2020-03-12	Oceania|hCoV-19/Australia/NSW2550/2020|EPI ISL 527051|B.1.98|Australia|2020-04-04	0.0003023357	Oceania
Oceania|hCoV-19/Australia/VIC58/2020|EPI ISL 419784|B.4|Australia|2020-03-12	Oceania|hCoV-19/Australia/NSW2550/2020|EPI ISL 527051|B.1.98|Australia|2020-04-04	0.0004031577	Oceania
Oceania|hCoV-19/Australia/VIC54/2020|EPI ISL 419770|B.1|Australia|2020-03-12	Oceania|hCoV-19/Australia/NSW2550/2020|EPI ISL 527051|B.1.98|Australia|2020-04-04	0.0001343476	Oceania
Oceania|hCoV-19/Australia/VIC47/2020|EPI ISL 419759|B.40|Australia|2020-03-12	Oceania|hCoV-19/Australia/NSW2550/2020|EPI ISL 527051|B.1.98|Australia|2020-04-04	0.0005712677	Oceania
Oceania|hCoV-19/Australia/NSW50/2020|EPI ISL 417404|B.1.1|Australia|2020-03-12	Oceania|hCoV-19/Australia/NSW2550/2020|EPI ISL 527051|B.1.98|Australia|2020-04-04	0.0002381234	Oceania
Oceania|hCoV-19/Australia/NSW254/2020|EPI ISL 451519|B.4|Australia|2020-03-12	Oceania|hCoV-19/Australia/NSW2550/2020|EPI ISL 527051|B.1.98|Australia|2020-04-04	0.0005444434	Oceania
Oceania|hCoV-19/Australia/VIC48/2020|EPI ISL 419762|B.1|Australia|2020-03-12	Oceania|hCoV-19/Australia/NSW2550/2020|EPI ISL 527051|B.1.98|Australia|2020-04-04	0.0001679464	Oceania
Oceania|hCoV-19/Australia/NSW2158/2020|EPI ISL 500636|B.1.5|Australia|2020-03-12	Oceania|hCoV-19/Australia/NSW2550/2020|EPI ISL 527051|B.1.98|Australia|2020-04-04	0.0001343566	Oceania
Oceania|hCoV-19/Australia/VIC49/2020|EPI ISL 419764|B.1|Australia|2020-03-12	Oceania|hCoV-19/Australia/NSW2550/2020|EPI ISL 527051|B.1.98|Australia|2020-04-04	0.0002016009	Oceania
Oceania|hCoV-19/New Zealand/20VR0334/2020|EPI ISL 456157|B.1|New Zealand|2020-03-12	Oceania|hCoV-19/Australia/NSW2550/2020|EPI ISL 527051|B.1.98|Australia|2020-04-04	0.0002053845	Oceania
Oceania|hCoV-19/Australia/VIC62/2020|EPI ISL 419774|B.1|Australia|2020-03-13	Oceania|hCoV-19/Australia/NSW2550/2020|EPI ISL 527051|B.1.98|Australia|2020-04-04	0.0001343476	Oceania
Oceania|hCoV-19/Australia/NSW2011/2020|EPI ISL 500598|B.4|Australia|2020-03-13	Oceania|hCoV-19/Australia/NSW2550/2020|EPI ISL 527051|B.1.98|Australia|2020-04-04	0.0005712741	Oceania
Oceania|hCoV-19/Australia/VIC66/2020|EPI ISL 419780|B.4|Australia|2020-03-13	Oceania|hCoV-19/Australia/NSW2550/2020|EPI ISL 527051|B.1.98|Australia|2020-04-04	0.0004031577	Oceania
Oceania|hCoV-19/Australia/VIC70/2020|EPI ISL 419786|B|Australia|2020-03-13	Oceania|hCoV-19/Australia/NSW2550/2020|EPI ISL 527051|B.1.98|Australia|2020-04-04	0.0003695430	Oceania
Oceania|hCoV-19/Australia/WA02/2020|EPI ISL 420532|B.1.98|Australia|2020-03-13	Oceania|hCoV-19/Australia/NSW2550/2020|EPI ISL 527051|B.1.98|Australia|2020-04-04	0.0000672730	Oceania
Oceania|hCoV-19/Australia/NSW45/2020|EPI ISL 417401|B.6|Australia|2020-03-13	Oceania|hCoV-19/Australia/NSW2550/2020|EPI ISL 527051|B.1.98|Australia|2020-04-04	0.0003742315	Oceania
Oceania|hCoV-19/Australia/NSW47/2020|EPI ISL 417402|B.1.5|Australia|2020-03-13	Oceania|hCoV-19/Australia/NSW2550/2020|EPI ISL 527051|B.1.98|Australia|2020-04-04	0.0001700731	Oceania
Oceania|hCoV-19/Australia/NSW607/2020|EPI ISL 490017|B.40|Australia|2020-03-13	Oceania|hCoV-19/Australia/NSW2550/2020|EPI ISL 527051|B.1.98|Australia|2020-04-04	0.0003402150	Oceania
Oceania|hCoV-19/Australia/NSW592/2020|EPI ISL 478704|B.1.5|Australia|2020-03-13	Oceania|hCoV-19/Australia/NSW2550/2020|EPI ISL 527051|B.1.98|Australia|2020-04-04	0.0001020372	Oceania
Oceania|hCoV-19/Australia/NSW2147/2020|EPI ISL 500628|B.1.5|Australia|2020-03-13	Oceania|hCoV-19/Australia/NSW2550/2020|EPI ISL 527051|B.1.98|Australia|2020-04-04	0.0001679521	Oceania
Oceania|hCoV-19/Australia/VIC64/2020|EPI ISL 419778|B.1|Australia|2020-03-13	Oceania|hCoV-19/Australia/NSW2550/2020|EPI ISL 527051|B.1.98|Australia|2020-04-04	0.0002356125	Oceania
Oceania|hCoV-19/Australia/VIC61/2020|EPI ISL 419773|B|Australia|2020-03-13	Oceania|hCoV-19/Australia/NSW2550/2020|EPI ISL 527051|B.1.98|Australia|2020-04-04	0.0004059190	Oceania
Oceania|hCoV-19/Australia/VIC63/2020|EPI ISL 419775|B.1|Australia|2020-03-13	Oceania|hCoV-19/Australia/NSW2550/2020|EPI ISL 527051|B.1.98|Australia|2020-04-04	0.0001353842	Oceania
Oceania|hCoV-19/Australia/VIC82/2020|EPI ISL 419794|B.40|Australia|2020-03-14	Oceania|hCoV-19/Australia/NSW2550/2020|EPI ISL 527051|B.1.98|Australia|2020-04-04	0.0004367630	Oceania
Oceania|hCoV-19/Australia/VIC83/2020|EPI ISL 419799|B|Australia|2020-03-14	Oceania|hCoV-19/Australia/NSW2550/2020|EPI ISL 527051|B.1.98|Australia|2020-04-04	0.0004033087	Oceania
Oceania|hCoV-19/Australia/VIC80/2020|EPI ISL 419792|B.40|Australia|2020-03-14	Oceania|hCoV-19/Australia/NSW2550/2020|EPI ISL 527051|B.1.98|Australia|2020-04-04	0.0004031577	Oceania
Oceania|hCoV-19/Australia/NSW2005/2020|EPI ISL 500597|B.1|Australia|2020-03-14	Oceania|hCoV-19/Australia/NSW2550/2020|EPI ISL 527051|B.1.98|Australia|2020-04-04	0.0001679457	Oceania
Oceania|hCoV-19/Australia/VIC84/2020|EPI ISL 419803|B.39|Australia|2020-03-14	Oceania|hCoV-19/Australia/NSW2550/2020|EPI ISL 527051|B.1.98|Australia|2020-04-04	0.0004703916	Oceania
Oceania|hCoV-19/Australia/VIC78/2020|EPI ISL 419790|B|Australia|2020-03-14	Oceania|hCoV-19/Australia/NSW2550/2020|EPI ISL 527051|B.1.98|Australia|2020-04-04	0.0003023575	Oceania
Oceania|hCoV-19/Australia/QLDID923/2020|EPI ISL 418801|B.1|Australia|2020-03-14	Oceania|hCoV-19/Australia/NSW2550/2020|EPI ISL 527051|B.1.98|Australia|2020-04-04	0.0001343476	Oceania
Oceania|hCoV-19/Australia/WA03/2020|EPI ISL 420533|B.1|Australia|2020-03-14	Oceania|hCoV-19/Australia/NSW2550/2020|EPI ISL 527051|B.1.98|Australia|2020-04-04	0.0001682007	Oceania
Oceania|hCoV-19/Australia/WA01/2020|EPI ISL 420531|B.1.98|Australia|2020-03-14	Oceania|hCoV-19/Australia/NSW2550/2020|EPI ISL 527051|B.1.98|Australia|2020-04-04	0.0001009116	Oceania
Oceania|hCoV-19/Australia/NSW54/2020|EPI ISL 417407|B.1.1|Australia|2020-03-14	Oceania|hCoV-19/Australia/NSW2550/2020|EPI ISL 527051|B.1.98|Australia|2020-04-04	0.0002041015	Oceania
Oceania|hCoV-19/Australia/NSW48/2020|EPI ISL 417403|B.6|Australia|2020-03-14	Oceania|hCoV-19/Australia/NSW2550/2020|EPI ISL 527051|B.1.98|Australia|2020-04-04	0.0003742315	Oceania
Oceania|hCoV-19/Australia/NSW256/2020|EPI ISL 451521|B.4|Australia|2020-03-14	Oceania|hCoV-19/Australia/NSW2550/2020|EPI ISL 527051|B.1.98|Australia|2020-04-04	0.0004423121	Oceania
Oceania|hCoV-19/Australia/NSW583/2020|EPI ISL 478695|B.40|Australia|2020-03-14	Oceania|hCoV-19/Australia/NSW2550/2020|EPI ISL 527051|B.1.98|Australia|2020-04-04	0.0003402150	Oceania
Oceania|hCoV-19/Australia/NSW582/2020|EPI ISL 478694|B.40|Australia|2020-03-14	Oceania|hCoV-19/Australia/NSW2550/2020|EPI ISL 527051|B.1.98|Australia|2020-04-04	0.0003742442	Oceania
Oceania|hCoV-19/Australia/VIC79/2020|EPI ISL 419791|B.40|Australia|2020-03-14	Oceania|hCoV-19/Australia/NSW2550/2020|EPI ISL 527051|B.1.98|Australia|2020-04-04	0.0003695553	Oceania
Oceania|hCoV-19/Australia/NSW2146/2020|EPI ISL 509503|B.40|Australia|2020-03-14	Oceania|hCoV-19/Australia/NSW2550/2020|EPI ISL 527051|B.1.98|Australia|2020-04-04	0.0003695555	Oceania
Oceania|hCoV-19/Australia/VIC81/2020|EPI ISL 419793|B.40|Australia|2020-03-14	Oceania|hCoV-19/Australia/NSW2550/2020|EPI ISL 527051|B.1.98|Australia|2020-04-04	0.0003695555	Oceania
Oceania|hCoV-19/Australia/SAP215/2020|EPI ISL 468001|B.1.1|Australia|2020-03-14	Oceania|hCoV-19/Australia/NSW2550/2020|EPI ISL 527051|B.1.98|Australia|2020-04-04	0.0002016125	Oceania
Oceania|hCoV-19/Australia/VIC87/2020|EPI ISL 419797|B.40|Australia|2020-03-15	Oceania|hCoV-19/Australia/NSW2550/2020|EPI ISL 527051|B.1.98|Australia|2020-04-04	0.0004367631	Oceania
Oceania|hCoV-19/Australia/NSW2144/2020|EPI ISL 527008|B.39|Australia|2020-03-15	Oceania|hCoV-19/Australia/NSW2550/2020|EPI ISL 527051|B.1.98|Australia|2020-04-04	0.0004703916	Oceania
Oceania|hCoV-19/Australia/SAP111/2020|EPI ISL 451131|B.1.1|Australia|2020-03-15	Oceania|hCoV-19/Australia/NSW2550/2020|EPI ISL 527051|B.1.98|Australia|2020-04-04	0.0002015448	Oceania
Oceania|hCoV-19/Australia/VIC90/2020|EPI ISL 419801|B.1.1|Australia|2020-03-15	Oceania|hCoV-19/Australia/NSW2550/2020|EPI ISL 527051|B.1.98|Australia|2020-04-04	0.0002351471	Oceania
Oceania|hCoV-19/Australia/NSW2004/2020|EPI ISL 500596|B.1.5|Australia|2020-03-15	Oceania|hCoV-19/Australia/NSW2550/2020|EPI ISL 527051|B.1.98|Australia|2020-04-04	0.0002015239	Oceania
Oceania|hCoV-19/Australia/VIC89/2020|EPI ISL 419800|B.1|Australia|2020-03-15	Oceania|hCoV-19/Australia/NSW2550/2020|EPI ISL 527051|B.1.98|Australia|2020-04-04	0.0002015390	Oceania
Oceania|hCoV-19/New Zealand/20VR0276/2020|EPI ISL 416539|A|New Zealand|2020-03-15	Oceania|hCoV-19/Australia/NSW2550/2020|EPI ISL 527051|B.1.98|Australia|2020-04-04	0.0004367430	Oceania
Oceania|hCoV-19/Australia/ACT0082/2020|EPI ISL 498542|B.1.1|Australia|2020-03-15	Oceania|hCoV-19/Australia/NSW2550/2020|EPI ISL 527051|B.1.98|Australia|2020-04-04	0.0002351404	Oceania
Oceania|hCoV-19/Australia/VIC92/2020|EPI ISL 419809|B.1.5|Australia|2020-03-15	Oceania|hCoV-19/Australia/NSW2550/2020|EPI ISL 527051|B.1.98|Australia|2020-04-04	0.0001007558	Oceania
Oceania|hCoV-19/Australia/NSW112/2020|EPI ISL 427666|B.1.5|Australia|2020-03-15	Oceania|hCoV-19/Australia/NSW2550/2020|EPI ISL 527051|B.1.98|Australia|2020-04-04	0.0001700789	Oceania
Oceania|hCoV-19/Australia/VIC91/2020|EPI ISL 419804|B.1.5|Australia|2020-03-15	Oceania|hCoV-19/Australia/NSW2550/2020|EPI ISL 527051|B.1.98|Australia|2020-04-04	0.0001679605	Oceania
Oceania|hCoV-19/Australia/SAP220/2020|EPI ISL 467995|B.1.5|Australia|2020-03-15	Oceania|hCoV-19/Australia/NSW2550/2020|EPI ISL 527051|B.1.98|Australia|2020-04-04	0.0001691479	Oceania
Oceania|hCoV-19/Australia/VIC09/2020|EPI ISL 416515|B|Australia|2020-03-15	Oceania|hCoV-19/Australia/NSW2550/2020|EPI ISL 527051|B.1.98|Australia|2020-04-04	0.0004067116	Oceania
Oceania|hCoV-19/Australia/VIC93/2020|EPI ISL 419815|B.3|Australia|2020-03-15	Oceania|hCoV-19/Australia/NSW2550/2020|EPI ISL 527051|B.1.98|Australia|2020-04-04	0.0003396716	Oceania
Oceania|hCoV-19/Australia/SAP410/2020|EPI ISL 492175|B.6|Australia|2020-03-15	Oceania|hCoV-19/Australia/NSW2550/2020|EPI ISL 527051|B.1.98|Australia|2020-04-04	0.0005265843	Oceania
Oceania|hCoV-19/Australia/SAP439/2020|EPI ISL 508130|B.6|Australia|2020-03-16	Oceania|hCoV-19/Australia/NSW2550/2020|EPI ISL 527051|B.1.98|Australia|2020-04-04	0.0004031458	Oceania
Oceania|hCoV-19/Australia/VIC97/2020|EPI ISL 419808|B.4|Australia|2020-03-16	Oceania|hCoV-19/Australia/NSW2550/2020|EPI ISL 527051|B.1.98|Australia|2020-04-04	0.0004031577	Oceania
Oceania|hCoV-19/Australia/VIC99/2020|EPI ISL 419811|B.1|Australia|2020-03-16	Oceania|hCoV-19/Australia/NSW2550/2020|EPI ISL 527051|B.1.98|Australia|2020-04-04	0.0003023410	Oceania
Oceania|hCoV-19/Australia/VIC141/2020|EPI ISL 419838|B.1.5|Australia|2020-03-16	Oceania|hCoV-19/Australia/NSW2550/2020|EPI ISL 527051|B.1.98|Australia|2020-04-04	0.0001007558	Oceania
Oceania|hCoV-19/Australia/SAP112/2020|EPI ISL 468016|B.1.1|Australia|2020-03-16	Oceania|hCoV-19/Australia/NSW2550/2020|EPI ISL 527051|B.1.98|Australia|2020-04-04	0.0002015448	Oceania
Oceania|hCoV-19/Australia/VIC142/2020|EPI ISL 419839|B.1|Australia|2020-03-16	Oceania|hCoV-19/Australia/NSW2550/2020|EPI ISL 527051|B.1.98|Australia|2020-04-04	0.0002015425	Oceania
Oceania|hCoV-19/Australia/NSW2151/2020|EPI ISL 500631|B|Australia|2020-03-16	Oceania|hCoV-19/Australia/NSW2550/2020|EPI ISL 527051|B.1.98|Australia|2020-04-04	0.0002687297	Oceania
Oceania|hCoV-19/Australia/NSW2149/2020|EPI ISL 500630|B.1.1.10|Australia|2020-03-16	Oceania|hCoV-19/Australia/NSW2550/2020|EPI ISL 527051|B.1.98|Australia|2020-04-04	0.0002687451	Oceania
Oceania|hCoV-19/New Zealand/20VR0993/2020|EPI ISL 456176|B|New Zealand|2020-03-16	Oceania|hCoV-19/Australia/NSW2550/2020|EPI ISL 527051|B.1.98|Australia|2020-04-04	0.0003023436	Oceania
Oceania|hCoV-19/Australia/VIC143/2020|EPI ISL 419840|B.1.1|Australia|2020-03-16	Oceania|hCoV-19/Australia/NSW2550/2020|EPI ISL 527051|B.1.98|Australia|2020-04-04	0.0002687374	Oceania
Oceania|hCoV-19/Australia/VIC96/2020|EPI ISL 419807|B|Australia|2020-03-16	Oceania|hCoV-19/Australia/NSW2550/2020|EPI ISL 527051|B.1.98|Australia|2020-04-04	0.0002687444	Oceania
Oceania|hCoV-19/Australia/NSW58/2020|EPI ISL 417410|B.40|Australia|2020-03-16	Oceania|hCoV-19/Australia/NSW2550/2020|EPI ISL 527051|B.1.98|Australia|2020-04-04	0.0003742424	Oceania
Oceania|hCoV-19/Australia/NSW57/2020|EPI ISL 417409|B.40|Australia|2020-03-16	Oceania|hCoV-19/Australia/NSW2550/2020|EPI ISL 527051|B.1.98|Australia|2020-04-04	0.0004423048	Oceania
Oceania|hCoV-19/Australia/NSW104/2020|EPI ISL 427677|B.1.5|Australia|2020-03-16	Oceania|hCoV-19/Australia/NSW2550/2020|EPI ISL 527051|B.1.98|Australia|2020-04-04	0.0001020372	Oceania
Oceania|hCoV-19/Australia/NSW75/2020|EPI ISL 427703|B.40|Australia|2020-03-16	Oceania|hCoV-19/Australia/NSW2550/2020|EPI ISL 527051|B.1.98|Australia|2020-04-04	0.0003402150	Oceania
Oceania|hCoV-19/Australia/NSW88/2020|EPI ISL 427702|B.40|Australia|2020-03-16	Oceania|hCoV-19/Australia/NSW2550/2020|EPI ISL 527051|B.1.98|Australia|2020-04-04	0.0004082940	Oceania
Oceania|hCoV-19/Australia/NSW158/2020|EPI ISL 427735|B.1.1|Australia|2020-03-16	Oceania|hCoV-19/Australia/NSW2550/2020|EPI ISL 527051|B.1.98|Australia|2020-04-04	0.0002381315	Oceania
Oceania|hCoV-19/Australia/NSW111/2020|EPI ISL 427661|B.1.5|Australia|2020-03-16	Oceania|hCoV-19/Australia/NSW2550/2020|EPI ISL 527051|B.1.98|Australia|2020-04-04	0.0001700789	Oceania
Oceania|hCoV-19/Australia/VIC146/2020|EPI ISL 419843|B.40|Australia|2020-03-17	Oceania|hCoV-19/Australia/NSW2550/2020|EPI ISL 527051|B.1.98|Australia|2020-04-04	0.0004031460	Oceania
Oceania|hCoV-19/Australia/VIC327/2020|EPI ISL 426637|B.40|Australia|2020-03-17	Oceania|hCoV-19/Australia/NSW2550/2020|EPI ISL 527051|B.1.98|Australia|2020-04-04	0.0003695430	Oceania
Oceania|hCoV-19/Australia/VIC157/2020|EPI ISL 419854|B.1|Australia|2020-03-17	Oceania|hCoV-19/Australia/NSW2550/2020|EPI ISL 527051|B.1.98|Australia|2020-04-04	0.0002015390	Oceania
Oceania|hCoV-19/Australia/VIC151/2020|EPI ISL 419848|B|Australia|2020-03-17	Oceania|hCoV-19/Australia/NSW2550/2020|EPI ISL 527051|B.1.98|Australia|2020-04-04	0.0004703699	Oceania
Oceania|hCoV-19/Australia/VIC154/2020|EPI ISL 419851|B.1.5|Australia|2020-03-17	Oceania|hCoV-19/Australia/NSW2550/2020|EPI ISL 527051|B.1.98|Australia|2020-04-04	0.0001679380	Oceania
Oceania|hCoV-19/Australia/VIC144/2020|EPI ISL 419841|B.1.1|Australia|2020-03-17	Oceania|hCoV-19/Australia/NSW2550/2020|EPI ISL 527051|B.1.98|Australia|2020-04-04	0.0002351404	Oceania
Oceania|hCoV-19/Australia/VIC148/2020|EPI ISL 419845|B.1|Australia|2020-03-17	Oceania|hCoV-19/Australia/NSW2550/2020|EPI ISL 527051|B.1.98|Australia|2020-04-04	0.0001679409	Oceania
Oceania|hCoV-19/Australia/VIC153/2020|EPI ISL 419850|B.1.1|Australia|2020-03-17	Oceania|hCoV-19/Australia/NSW2550/2020|EPI ISL 527051|B.1.98|Australia|2020-04-04	0.0002687374	Oceania
Oceania|hCoV-19/Australia/VIC152/2020|EPI ISL 419849|B|Australia|2020-03-17	Oceania|hCoV-19/Australia/NSW2550/2020|EPI ISL 527051|B.1.98|Australia|2020-04-04	0.0003695430	Oceania
Oceania|hCoV-19/Australia/VIC106/2020|EPI ISL 419820|B.1.5|Australia|2020-03-17	Oceania|hCoV-19/Australia/NSW2550/2020|EPI ISL 527051|B.1.98|Australia|2020-04-04	0.0002015297	Oceania
Oceania|hCoV-19/Australia/VIC329/2020|EPI ISL 426639|B.1.5|Australia|2020-03-17	Oceania|hCoV-19/Australia/NSW2550/2020|EPI ISL 527051|B.1.98|Australia|2020-04-04	0.0001679486	Oceania
Oceania|hCoV-19/Australia/VIC149/2020|EPI ISL 419846|B.1|Australia|2020-03-17	Oceania|hCoV-19/Australia/NSW2550/2020|EPI ISL 527051|B.1.98|Australia|2020-04-04	0.0002351486	Oceania
Oceania|hCoV-19/Australia/VIC156/2020|EPI ISL 419853|B.1.1|Australia|2020-03-17	Oceania|hCoV-19/Australia/NSW2550/2020|EPI ISL 527051|B.1.98|Australia|2020-04-04	0.0002015448	Oceania
Oceania|hCoV-19/Australia/VIC155/2020|EPI ISL 419852|B.1|Australia|2020-03-17	Oceania|hCoV-19/Australia/NSW2550/2020|EPI ISL 527051|B.1.98|Australia|2020-04-04	0.0002015332	Oceania
Oceania|hCoV-19/Australia/VIC105/2020|EPI ISL 419819|B.1.255|Australia|2020-03-17	Oceania|hCoV-19/Australia/NSW2550/2020|EPI ISL 527051|B.1.98|Australia|2020-04-04	0.0002015332	Oceania
Oceania|hCoV-19/New Zealand/20VR0994/2020|EPI ISL 456177|B.31|New Zealand|2020-03-17	Oceania|hCoV-19/Australia/NSW2550/2020|EPI ISL 527051|B.1.98|Australia|2020-04-04	0.0004706265	Oceania
Oceania|hCoV-19/Australia/NSW62/2020|EPI ISL 417412|B.3|Australia|2020-03-17	Oceania|hCoV-19/Australia/NSW2550/2020|EPI ISL 527051|B.1.98|Australia|2020-04-04	0.0003061659	Oceania
Oceania|hCoV-19/Australia/SAP181/2020|EPI ISL 492122|B.1|Australia|2020-03-18	Oceania|hCoV-19/Australia/NSW2550/2020|EPI ISL 527051|B.1.98|Australia|2020-04-04	0.0002015424	Oceania
Oceania|hCoV-19/Australia/QLDID924/2020|EPI ISL 418802|B.1.1|Australia|2020-03-18	Oceania|hCoV-19/Australia/NSW2550/2020|EPI ISL 527051|B.1.98|Australia|2020-04-04	0.0002351404	Oceania
Oceania|hCoV-19/Australia/VIC174/2020|EPI ISL 419871|B.1.5|Australia|2020-03-18	Oceania|hCoV-19/Australia/NSW2550/2020|EPI ISL 527051|B.1.98|Australia|2020-04-04	0.0001007558	Oceania
Oceania|hCoV-19/Australia/VIC166/2020|EPI ISL 419863|B.1|Australia|2020-03-18	Oceania|hCoV-19/Australia/NSW2550/2020|EPI ISL 527051|B.1.98|Australia|2020-04-04	0.0002351445	Oceania
Oceania|hCoV-19/Australia/SAP159/2020|EPI ISL 492116|B.1.1|Australia|2020-03-18	Oceania|hCoV-19/Australia/NSW2550/2020|EPI ISL 527051|B.1.98|Australia|2020-04-04	0.0003023636	Oceania
Oceania|hCoV-19/Australia/VIC170/2020|EPI ISL 419867|B.1.5|Australia|2020-03-18	Oceania|hCoV-19/Australia/NSW2550/2020|EPI ISL 527051|B.1.98|Australia|2020-04-04	0.0002015239	Oceania
Oceania|hCoV-19/Australia/VIC163/2020|EPI ISL 419860|B.1.1|Australia|2020-03-18	Oceania|hCoV-19/Australia/NSW2550/2020|EPI ISL 527051|B.1.98|Australia|2020-04-04	0.0002687497	Oceania
Oceania|hCoV-19/Australia/VIC176/2020|EPI ISL 419873|B.31|Australia|2020-03-18	Oceania|hCoV-19/Australia/NSW2550/2020|EPI ISL 527051|B.1.98|Australia|2020-04-04	0.0004367833	Oceania
Oceania|hCoV-19/Australia/VIC171/2020|EPI ISL 419868|B.40|Australia|2020-03-18	Oceania|hCoV-19/Australia/NSW2550/2020|EPI ISL 527051|B.1.98|Australia|2020-04-04	0.0005376373	Oceania
Oceania|hCoV-19/Australia/QLDID926/2020|EPI ISL 418804|B.1.1|Australia|2020-03-18	Oceania|hCoV-19/Australia/NSW2550/2020|EPI ISL 527051|B.1.98|Australia|2020-04-04	0.0002687498	Oceania
Oceania|hCoV-19/Australia/VIC172/2020|EPI ISL 419869|B.40|Australia|2020-03-18	Oceania|hCoV-19/Australia/NSW2550/2020|EPI ISL 527051|B.1.98|Australia|2020-04-04	0.0004703916	Oceania
Oceania|hCoV-19/Australia/VIC158/2020|EPI ISL 419855|B.1|Australia|2020-03-18	Oceania|hCoV-19/Australia/NSW2550/2020|EPI ISL 527051|B.1.98|Australia|2020-04-04	0.0003023549	Oceania
Oceania|hCoV-19/Australia/QLDID925/2020|EPI ISL 418803|B.1|Australia|2020-03-18	Oceania|hCoV-19/Australia/NSW2550/2020|EPI ISL 527051|B.1.98|Australia|2020-04-04	0.0001679409	Oceania
Oceania|hCoV-19/Australia/VIC178/2020|EPI ISL 419875|B.1.1|Australia|2020-03-18	Oceania|hCoV-19/Australia/NSW2550/2020|EPI ISL 527051|B.1.98|Australia|2020-04-04	0.0002687374	Oceania
Oceania|hCoV-19/Australia/VIC109/2020|EPI ISL 419718|B.1.1|Australia|2020-03-18	Oceania|hCoV-19/Australia/NSW2550/2020|EPI ISL 527051|B.1.98|Australia|2020-04-04	0.0002015448	Oceania
Oceania|hCoV-19/New Zealand/20VR0760/2020|EPI ISL 456165|B.1.5|New Zealand|2020-03-18	Oceania|hCoV-19/Australia/NSW2550/2020|EPI ISL 527051|B.1.98|Australia|2020-04-04	0.0001343928	Oceania
Oceania|hCoV-19/New Zealand/20VR0770/2020|EPI ISL 456168|B.39|New Zealand|2020-03-18	Oceania|hCoV-19/Australia/NSW2550/2020|EPI ISL 527051|B.1.98|Australia|2020-04-04	0.0004706996	Oceania
Oceania|hCoV-19/Australia/SAP186/2020|EPI ISL 492125|B.1|Australia|2020-03-19	Oceania|hCoV-19/Australia/NSW2550/2020|EPI ISL 527051|B.1.98|Australia|2020-04-04	0.0002351485	Oceania
Oceania|hCoV-19/Australia/SAP368/2020|EPI ISL 492133|B.1.1|Australia|2020-03-19	Oceania|hCoV-19/Australia/NSW2550/2020|EPI ISL 527051|B.1.98|Australia|2020-04-04	0.0002351471	Oceania
Oceania|hCoV-19/Australia/NSW2169/2020|EPI ISL 500640|B.6|Australia|2020-03-19	Oceania|hCoV-19/Australia/NSW2550/2020|EPI ISL 527051|B.1.98|Australia|2020-04-04	0.0005039926	Oceania
Oceania|hCoV-19/Australia/VIC186/2020|EPI ISL 419882|B.40|Australia|2020-03-19	Oceania|hCoV-19/Australia/NSW2550/2020|EPI ISL 527051|B.1.98|Australia|2020-04-04	0.0004367833	Oceania
Oceania|hCoV-19/Australia/VIC184/2020|EPI ISL 419880|B.1|Australia|2020-03-19	Oceania|hCoV-19/Australia/NSW2550/2020|EPI ISL 527051|B.1.98|Australia|2020-04-04	0.0002015332	Oceania
Oceania|hCoV-19/Australia/VIC203/2020|EPI ISL 419898|B.40|Australia|2020-03-19	Oceania|hCoV-19/Australia/NSW2550/2020|EPI ISL 527051|B.1.98|Australia|2020-04-04	0.0005712250	Oceania
Oceania|hCoV-19/Australia/SAP395/2020|EPI ISL 492160|B.1.1|Australia|2020-03-19	Oceania|hCoV-19/Australia/NSW2550/2020|EPI ISL 527051|B.1.98|Australia|2020-04-04	0.0002687451	Oceania
Oceania|hCoV-19/New Zealand/20VR1110/2020|EPI ISL 456191|B.1.5|New Zealand|2020-03-19	Oceania|hCoV-19/Australia/NSW2550/2020|EPI ISL 527051|B.1.98|Australia|2020-04-04	0.0002015518	Oceania
Oceania|hCoV-19/Australia/VIC180/2020|EPI ISL 419877|B|Australia|2020-03-19	Oceania|hCoV-19/Australia/NSW2550/2020|EPI ISL 527051|B.1.98|Australia|2020-04-04	0.0002687173	Oceania
Oceania|hCoV-19/Australia/WA36/2020|EPI ISL 470853|B.39|Australia|2020-03-19	Oceania|hCoV-19/Australia/NSW2550/2020|EPI ISL 527051|B.1.98|Australia|2020-04-04	0.0004703699	Oceania
Oceania|hCoV-19/Australia/VIC192/2020|EPI ISL 419888|B.1|Australia|2020-03-19	Oceania|hCoV-19/Australia/NSW2550/2020|EPI ISL 527051|B.1.98|Australia|2020-04-04	0.0001343476	Oceania
Oceania|hCoV-19/Australia/VIC201/2020|EPI ISL 419896|B.1|Australia|2020-03-19	Oceania|hCoV-19/Australia/NSW2550/2020|EPI ISL 527051|B.1.98|Australia|2020-04-04	0.0002015332	Oceania
Oceania|hCoV-19/Australia/VIC188/2020|EPI ISL 419884|B.6|Australia|2020-03-19	Oceania|hCoV-19/Australia/NSW2550/2020|EPI ISL 527051|B.1.98|Australia|2020-04-04	0.0004703916	Oceania
Oceania|hCoV-19/Australia/SAP036/2020|EPI ISL 450194|B.1|Australia|2020-03-19	Oceania|hCoV-19/Australia/NSW2550/2020|EPI ISL 527051|B.1.98|Australia|2020-04-04	0.0002015425	Oceania
Oceania|hCoV-19/Australia/VIC190/2020|EPI ISL 419886|B.1.1|Australia|2020-03-19	Oceania|hCoV-19/Australia/NSW2550/2020|EPI ISL 527051|B.1.98|Australia|2020-04-04	0.0002015448	Oceania
Oceania|hCoV-19/Australia/SAP372/2020|EPI ISL 492137|B.1|Australia|2020-03-19	Oceania|hCoV-19/Australia/NSW2550/2020|EPI ISL 527051|B.1.98|Australia|2020-04-04	0.0002015390	Oceania
Oceania|hCoV-19/Australia/VIC191/2020|EPI ISL 419887|B.1.1|Australia|2020-03-19	Oceania|hCoV-19/Australia/NSW2550/2020|EPI ISL 527051|B.1.98|Australia|2020-04-04	0.0002687374	Oceania
Oceania|hCoV-19/Australia/VIC218/2020|EPI ISL 419913|B.40|Australia|2020-03-20	Oceania|hCoV-19/Australia/NSW2550/2020|EPI ISL 527051|B.1.98|Australia|2020-04-04	0.0005712250	Oceania
Oceania|hCoV-19/Australia/SAP397/2020|EPI ISL 492162|B.1.5|Australia|2020-03-20	Oceania|hCoV-19/Australia/NSW2550/2020|EPI ISL 527051|B.1.98|Australia|2020-04-04	0.0001679380	Oceania
Oceania|hCoV-19/Guam/GU NHG 03/2020|EPI ISL 445000|B.6|Guam|2020-03-20	Oceania|hCoV-19/Australia/NSW2550/2020|EPI ISL 527051|B.1.98|Australia|2020-04-04	0.0004367707	Oceania
Oceania|hCoV-19/Australia/VIC123/2020|EPI ISL 419731|B.1.1|Australia|2020-03-20	Oceania|hCoV-19/Australia/NSW2550/2020|EPI ISL 527051|B.1.98|Australia|2020-04-04	0.0003023583	Oceania
Oceania|hCoV-19/Australia/SAP374/2020|EPI ISL 492139|B.1|Australia|2020-03-20	Oceania|hCoV-19/Australia/NSW2550/2020|EPI ISL 527051|B.1.98|Australia|2020-04-04	0.0002688698	Oceania
Oceania|hCoV-19/Australia/SAP386/2020|EPI ISL 492151|B.1.1|Australia|2020-03-20	Oceania|hCoV-19/Australia/NSW2550/2020|EPI ISL 527051|B.1.98|Australia|2020-04-04	0.0002351471	Oceania
Oceania|hCoV-19/Australia/SAP380/2020|EPI ISL 492145|B.6|Australia|2020-03-20	Oceania|hCoV-19/Australia/NSW2550/2020|EPI ISL 527051|B.1.98|Australia|2020-04-04	0.0004367707	Oceania
Oceania|hCoV-19/Australia/VIC129/2020|EPI ISL 419732|B|Australia|2020-03-20	Oceania|hCoV-19/Australia/NSW2550/2020|EPI ISL 527051|B.1.98|Australia|2020-04-04	0.0002687444	Oceania
Oceania|hCoV-19/Australia/VIC214/2020|EPI ISL 419909|B.1|Australia|2020-03-20	Oceania|hCoV-19/Australia/NSW2550/2020|EPI ISL 527051|B.1.98|Australia|2020-04-04	0.0002015390	Oceania
Oceania|hCoV-19/Australia/VIC339/2020|EPI ISL 426648|B.1.1.71|Australia|2020-03-20	Oceania|hCoV-19/Australia/NSW2550/2020|EPI ISL 527051|B.1.98|Australia|2020-04-04	0.0003023497	Oceania
Oceania|hCoV-19/Australia/VIC342/2020|EPI ISL 426651|B.31|Australia|2020-03-20	Oceania|hCoV-19/Australia/NSW2550/2020|EPI ISL 527051|B.1.98|Australia|2020-04-04	0.0005040246	Oceania
Oceania|hCoV-19/Australia/NSW2043/2020|EPI ISL 500614|B.1.98|Australia|2020-03-20	Oceania|hCoV-19/Australia/NSW2550/2020|EPI ISL 527051|B.1.98|Australia|2020-04-04	0.0000671691	Oceania
Oceania|hCoV-19/New Zealand/20VR1276/2020|EPI ISL 456201|B.31|New Zealand|2020-03-20	Oceania|hCoV-19/Australia/NSW2550/2020|EPI ISL 527051|B.1.98|Australia|2020-04-04	0.0006385202	Oceania
Oceania|hCoV-19/Australia/VIC216/2020|EPI ISL 419911|B.1|Australia|2020-03-20	Oceania|hCoV-19/Australia/NSW2550/2020|EPI ISL 527051|B.1.98|Australia|2020-04-04	0.0002015332	Oceania
Oceania|hCoV-19/Australia/VIC341/2020|EPI ISL 426650|B.1.5|Australia|2020-03-20	Oceania|hCoV-19/Australia/NSW2550/2020|EPI ISL 527051|B.1.98|Australia|2020-04-04	0.0002015355	Oceania
Oceania|hCoV-19/Australia/VIC211/2020|EPI ISL 419906|B.1|Australia|2020-03-20	Oceania|hCoV-19/Australia/NSW2550/2020|EPI ISL 527051|B.1.98|Australia|2020-04-04	0.0002015425	Oceania
Oceania|hCoV-19/Australia/VIC114/2020|EPI ISL 419725|B.1.5|Australia|2020-03-20	Oceania|hCoV-19/Australia/NSW2550/2020|EPI ISL 527051|B.1.98|Australia|2020-04-04	0.0001343476	Oceania
Oceania|hCoV-19/Australia/NSW2207/2020|EPI ISL 500665|B.1.1|Australia|2020-03-21	Oceania|hCoV-19/Australia/NSW2550/2020|EPI ISL 527051|B.1.98|Australia|2020-04-04	0.0002351512	Oceania
Oceania|hCoV-19/Australia/VIC234/2020|EPI ISL 419929|B.1.272|Australia|2020-03-21	Oceania|hCoV-19/Australia/NSW2550/2020|EPI ISL 527051|B.1.98|Australia|2020-04-04	0.0002351377	Oceania
Oceania|hCoV-19/Australia/SAP370/2020|EPI ISL 492135|B.1.5|Australia|2020-03-21	Oceania|hCoV-19/Australia/NSW2550/2020|EPI ISL 527051|B.1.98|Australia|2020-04-04	0.0002015390	Oceania
Oceania|hCoV-19/Australia/VIC236/2020|EPI ISL 419931|B.1|Australia|2020-03-21	Oceania|hCoV-19/Australia/NSW2550/2020|EPI ISL 527051|B.1.98|Australia|2020-04-04	0.0002015390	Oceania
Oceania|hCoV-19/Australia/VIC249/2020|EPI ISL 419944|B.1.1.254|Australia|2020-03-21	Oceania|hCoV-19/Australia/NSW2550/2020|EPI ISL 527051|B.1.98|Australia|2020-04-04	0.0002687451	Oceania
Oceania|hCoV-19/Australia/VIC242/2020|EPI ISL 419937|B|Australia|2020-03-21	Oceania|hCoV-19/Australia/NSW2550/2020|EPI ISL 527051|B.1.98|Australia|2020-04-04	0.0002687444	Oceania
Oceania|hCoV-19/Australia/VIC238/2020|EPI ISL 419933|B.1.1|Australia|2020-03-21	Oceania|hCoV-19/Australia/NSW2550/2020|EPI ISL 527051|B.1.98|Australia|2020-04-04	0.0002015448	Oceania
Oceania|hCoV-19/Australia/VIC354/2020|EPI ISL 426662|B.1.1.1|Australia|2020-03-21	Oceania|hCoV-19/Australia/NSW2550/2020|EPI ISL 527051|B.1.98|Australia|2020-04-04	0.0004703969	Oceania
Oceania|hCoV-19/Australia/VIC258/2020|EPI ISL 419951|B.1|Australia|2020-03-21	Oceania|hCoV-19/Australia/NSW2550/2020|EPI ISL 527051|B.1.98|Australia|2020-04-04	0.0002351269	Oceania
Oceania|hCoV-19/Australia/VIC353/2020|EPI ISL 426661|B.1.1|Australia|2020-03-21	Oceania|hCoV-19/Australia/NSW2550/2020|EPI ISL 527051|B.1.98|Australia|2020-04-04	0.0002351404	Oceania
Oceania|hCoV-19/Australia/NSW2259/2020|EPI ISL 500696|B.1.1|Australia|2020-03-21	Oceania|hCoV-19/Australia/NSW2550/2020|EPI ISL 527051|B.1.98|Australia|2020-04-04	0.0002687497	Oceania
Oceania|hCoV-19/Australia/VIC261/2020|EPI ISL 419954|B.1|Australia|2020-03-21	Oceania|hCoV-19/Australia/NSW2550/2020|EPI ISL 527051|B.1.98|Australia|2020-04-04	0.0002015332	Oceania
Oceania|hCoV-19/Australia/VIC237/2020|EPI ISL 419932|B.6|Australia|2020-03-21	Oceania|hCoV-19/Australia/NSW2550/2020|EPI ISL 527051|B.1.98|Australia|2020-04-04	0.0005376125	Oceania
Oceania|hCoV-19/Australia/VIC246/2020|EPI ISL 419941|B.1|Australia|2020-03-21	Oceania|hCoV-19/Australia/NSW2550/2020|EPI ISL 527051|B.1.98|Australia|2020-04-04	0.0002351485	Oceania
Oceania|hCoV-19/Australia/VIC230/2020|EPI ISL 419925|B.1.1|Australia|2020-03-21	Oceania|hCoV-19/Australia/NSW2550/2020|EPI ISL 527051|B.1.98|Australia|2020-04-04	0.0002351878	Oceania
Oceania|hCoV-19/Australia/SAP382/2020|EPI ISL 492147|B.40|Australia|2020-03-21	Oceania|hCoV-19/Australia/NSW2550/2020|EPI ISL 527051|B.1.98|Australia|2020-04-04	0.0004367833	Oceania
Oceania|hCoV-19/Australia/VIC243/2020|EPI ISL 419938|B.1|Australia|2020-03-21	Oceania|hCoV-19/Australia/NSW2550/2020|EPI ISL 527051|B.1.98|Australia|2020-04-04	0.0002351269	Oceania
Oceania|hCoV-19/Australia/VIC362/2020|EPI ISL 426670|B.1.1|Australia|2020-03-22	Oceania|hCoV-19/Australia/NSW2550/2020|EPI ISL 527051|B.1.98|Australia|2020-04-04	0.0002687451	Oceania
Oceania|hCoV-19/Australia/VIC275/2020|EPI ISL 419968|B.1|Australia|2020-03-22	Oceania|hCoV-19/Australia/NSW2550/2020|EPI ISL 527051|B.1.98|Australia|2020-04-04	0.0001679409	Oceania
Oceania|hCoV-19/Australia/VIC373/2020|EPI ISL 426680|B|Australia|2020-03-22	Oceania|hCoV-19/Australia/NSW2550/2020|EPI ISL 527051|B.1.98|Australia|2020-04-04	0.0002015332	Oceania
Oceania|hCoV-19/Australia/VIC269/2020|EPI ISL 419962|B.1.1|Australia|2020-03-22	Oceania|hCoV-19/Australia/NSW2550/2020|EPI ISL 527051|B.1.98|Australia|2020-04-04	0.0002687374	Oceania
Oceania|hCoV-19/Australia/VIC367/2020|EPI ISL 426675|A.2|Australia|2020-03-22	Oceania|hCoV-19/Australia/NSW2550/2020|EPI ISL 527051|B.1.98|Australia|2020-04-04	0.0005039869	Oceania
Oceania|hCoV-19/Australia/VIC285/2020|EPI ISL 419976|B.1.5|Australia|2020-03-22	Oceania|hCoV-19/Australia/NSW2550/2020|EPI ISL 527051|B.1.98|Australia|2020-04-04	0.0001343438	Oceania
Oceania|hCoV-19/Australia/VIC278/2020|EPI ISL 419971|B.1.5|Australia|2020-03-22	Oceania|hCoV-19/Australia/NSW2550/2020|EPI ISL 527051|B.1.98|Australia|2020-04-04	0.0002015297	Oceania
Oceania|hCoV-19/Australia/QLD1010/2020|EPI ISL 530270|B.6|Australia|2020-03-22	Oceania|hCoV-19/Australia/NSW2550/2020|EPI ISL 527051|B.1.98|Australia|2020-04-04	0.0004703699	Oceania
Oceania|hCoV-19/Australia/NSW2265/2020|EPI ISL 500700|B.1.370|Australia|2020-03-22	Oceania|hCoV-19/Australia/NSW2550/2020|EPI ISL 527051|B.1.98|Australia|2020-04-04	0.0002351980	Oceania
Oceania|hCoV-19/Australia/VIC276/2020|EPI ISL 419969|B.6|Australia|2020-03-22	Oceania|hCoV-19/Australia/NSW2550/2020|EPI ISL 527051|B.1.98|Australia|2020-04-04	0.0005039869	Oceania
Oceania|hCoV-19/Australia/SAP383/2020|EPI ISL 492148|B.1.5|Australia|2020-03-22	Oceania|hCoV-19/Australia/NSW2550/2020|EPI ISL 527051|B.1.98|Australia|2020-04-04	0.0001679380	Oceania
Oceania|hCoV-19/Australia/ACT0071/2020|EPI ISL 498531|B.40|Australia|2020-03-22	Oceania|hCoV-19/Australia/NSW2550/2020|EPI ISL 527051|B.1.98|Australia|2020-04-04	0.0004703998	Oceania
Oceania|hCoV-19/Australia/VIC134/2020|EPI ISL 419827|B.1.1|Australia|2020-03-22	Oceania|hCoV-19/Australia/NSW2550/2020|EPI ISL 527051|B.1.98|Australia|2020-04-04	0.0002687497	Oceania
Oceania|hCoV-19/Australia/VIC283/2020|EPI ISL 419974|B.1|Australia|2020-03-22	Oceania|hCoV-19/Australia/NSW2550/2020|EPI ISL 527051|B.1.98|Australia|2020-04-04	0.0002015425	Oceania
Oceania|hCoV-19/Australia/NSW2244/2020|EPI ISL 500684|B.1|Australia|2020-03-22	Oceania|hCoV-19/Australia/NSW2550/2020|EPI ISL 527051|B.1.98|Australia|2020-04-04	0.0002015425	Oceania
Oceania|hCoV-19/Australia/VIC267/2020|EPI ISL 419960|B.1|Australia|2020-03-22	Oceania|hCoV-19/Australia/NSW2550/2020|EPI ISL 527051|B.1.98|Australia|2020-04-04	0.0002015425	Oceania
Oceania|hCoV-19/Australia/VIC287/2020|EPI ISL 419978|B.1|Australia|2020-03-22	Oceania|hCoV-19/Australia/NSW2550/2020|EPI ISL 527051|B.1.98|Australia|2020-04-04	0.0002015332	Oceania
Oceania|hCoV-19/New Zealand/20VR1451/2020|EPI ISL 456218|B.3|New Zealand|2020-03-23	Oceania|hCoV-19/Australia/NSW2550/2020|EPI ISL 527051|B.1.98|Australia|2020-04-04	0.0004031437	Oceania
Oceania|hCoV-19/Australia/VIC299/2020|EPI ISL 419990|B.40|Australia|2020-03-23	Oceania|hCoV-19/Australia/NSW2550/2020|EPI ISL 527051|B.1.98|Australia|2020-04-04	0.0004031647	Oceania
Oceania|hCoV-19/Australia/SAP336/2020|EPI ISL 483113|B.1.5|Australia|2020-03-23	Oceania|hCoV-19/Australia/NSW2550/2020|EPI ISL 527051|B.1.98|Australia|2020-04-04	0.0001343500	Oceania
Oceania|hCoV-19/Australia/QLDID938/2020|EPI ISL 444612|B.1|Australia|2020-03-23	Oceania|hCoV-19/Australia/NSW2550/2020|EPI ISL 527051|B.1.98|Australia|2020-04-04	0.0002015332	Oceania
Oceania|hCoV-19/Australia/VIC384/2020|EPI ISL 426691|B.1.5|Australia|2020-03-23	Oceania|hCoV-19/Australia/NSW2550/2020|EPI ISL 527051|B.1.98|Australia|2020-04-04	0.0002015390	Oceania
Oceania|hCoV-19/Australia/VIC309/2020|EPI ISL 420000|B.1.1|Australia|2020-03-23	Oceania|hCoV-19/Australia/NSW2550/2020|EPI ISL 527051|B.1.98|Australia|2020-04-04	0.0002015448	Oceania
Oceania|hCoV-19/Australia/VIC308/2020|EPI ISL 419999|B.1|Australia|2020-03-23	Oceania|hCoV-19/Australia/NSW2550/2020|EPI ISL 527051|B.1.98|Australia|2020-04-04	0.0002687420	Oceania
Oceania|hCoV-19/Australia/VIC383/2020|EPI ISL 426690|B.1|Australia|2020-03-23	Oceania|hCoV-19/Australia/NSW2550/2020|EPI ISL 527051|B.1.98|Australia|2020-04-04	0.0002351269	Oceania
Oceania|hCoV-19/New Zealand/20VR1796/2020|EPI ISL 456255|B.1|New Zealand|2020-03-23	Oceania|hCoV-19/Australia/NSW2550/2020|EPI ISL 527051|B.1.98|Australia|2020-04-04	0.0002687544	Oceania
Oceania|hCoV-19/Australia/VIC530/2020|EPI ISL 426796|B.1|Australia|2020-03-23	Oceania|hCoV-19/Australia/NSW2550/2020|EPI ISL 527051|B.1.98|Australia|2020-04-04	0.0001679380	Oceania
Oceania|hCoV-19/Australia/VIC301/2020|EPI ISL 419992|B.40|Australia|2020-03-23	Oceania|hCoV-19/Australia/NSW2550/2020|EPI ISL 527051|B.1.98|Australia|2020-04-04	0.0003695430	Oceania
Oceania|hCoV-19/Australia/VIC389/2020|EPI ISL 426696|B|Australia|2020-03-23	Oceania|hCoV-19/Australia/NSW2550/2020|EPI ISL 527051|B.1.98|Australia|2020-04-04	0.0004367909	Oceania
Oceania|hCoV-19/New Zealand/20VR1618/2020|EPI ISL 456228|B.1.1.254|New Zealand|2020-03-23	Oceania|hCoV-19/Australia/NSW2550/2020|EPI ISL 527051|B.1.98|Australia|2020-04-04	0.0002687451	Oceania
Oceania|hCoV-19/New Zealand/20VR1626/2020|EPI ISL 456236|B.31|New Zealand|2020-03-23	Oceania|hCoV-19/Australia/NSW2550/2020|EPI ISL 527051|B.1.98|Australia|2020-04-04	0.0005712677	Oceania
Oceania|hCoV-19/Australia/VIC300/2020|EPI ISL 419991|B.1.5|Australia|2020-03-23	Oceania|hCoV-19/Australia/NSW2550/2020|EPI ISL 527051|B.1.98|Australia|2020-04-04	0.0002015297	Oceania
Oceania|hCoV-19/Australia/VIC296/2020|EPI ISL 419987|B.1.1|Australia|2020-03-23	Oceania|hCoV-19/Australia/NSW2550/2020|EPI ISL 527051|B.1.98|Australia|2020-04-04	0.0002687498	Oceania
Oceania|hCoV-19/Australia/VIC312/2020|EPI ISL 420003|B.1|Australia|2020-03-23	Oceania|hCoV-19/Australia/NSW2550/2020|EPI ISL 527051|B.1.98|Australia|2020-04-04	0.0002351377	Oceania
Oceania|hCoV-19/Australia/QLD985/2020|EPI ISL 530265|B.1|Australia|2020-03-24	Oceania|hCoV-19/Australia/NSW2550/2020|EPI ISL 527051|B.1.98|Australia|2020-04-04	0.0002015425	Oceania
Oceania|hCoV-19/Australia/QLDID941/2020|EPI ISL 447594|B.1.1|Australia|2020-03-24	Oceania|hCoV-19/Australia/NSW2550/2020|EPI ISL 527051|B.1.98|Australia|2020-04-04	0.0002351512	Oceania
Oceania|hCoV-19/Australia/VIC13741/2020|EPI ISL 563820|B.40|Australia|2020-03-24	Oceania|hCoV-19/Australia/NSW2550/2020|EPI ISL 527051|B.1.98|Australia|2020-04-04	0.0004703699	Oceania
Oceania|hCoV-19/Australia/VIC395/2020|EPI ISL 426698|B.1|Australia|2020-03-24	Oceania|hCoV-19/Australia/NSW2550/2020|EPI ISL 527051|B.1.98|Australia|2020-04-04	0.0003359472	Oceania
Oceania|hCoV-19/New Zealand/20VR1581/2020|EPI ISL 456223|B.1.1|New Zealand|2020-03-24	Oceania|hCoV-19/Australia/NSW2550/2020|EPI ISL 527051|B.1.98|Australia|2020-04-04	0.0002687497	Oceania
Oceania|hCoV-19/Australia/VIC315/2020|EPI ISL 420006|B.1.1|Australia|2020-03-24	Oceania|hCoV-19/Australia/NSW2550/2020|EPI ISL 527051|B.1.98|Australia|2020-04-04	0.0002351404	Oceania
Oceania|hCoV-19/Australia/VIC541/2020|EPI ISL 426806|B.1.5|Australia|2020-03-24	Oceania|hCoV-19/Australia/NSW2550/2020|EPI ISL 527051|B.1.98|Australia|2020-04-04	0.0001679409	Oceania
Oceania|hCoV-19/Australia/VIC449/2020|EPI ISL 426745|B.1|Australia|2020-03-24	Oceania|hCoV-19/Australia/NSW2550/2020|EPI ISL 527051|B.1.98|Australia|2020-04-04	0.0002015425	Oceania
Oceania|hCoV-19/Australia/VIC394/2020|EPI ISL 426697|B.1.1.296|Australia|2020-03-24	Oceania|hCoV-19/Australia/NSW2550/2020|EPI ISL 527051|B.1.98|Australia|2020-04-04	0.0003023636	Oceania
Oceania|hCoV-19/Australia/SAP244/2020|EPI ISL 468002|B.1.1.1|Australia|2020-03-24	Oceania|hCoV-19/Australia/NSW2550/2020|EPI ISL 527051|B.1.98|Australia|2020-04-04	0.0003695643	Oceania
Oceania|hCoV-19/Guam/GU-NHG-02/2020|EPI ISL 444610|B.6|Guam|2020-03-24	Oceania|hCoV-19/Australia/NSW2550/2020|EPI ISL 527051|B.1.98|Australia|2020-04-04	0.0004031461	Oceania
Oceania|hCoV-19/Australia/VIC325/2020|EPI ISL 420016|B.31|Australia|2020-03-24	Oceania|hCoV-19/Australia/NSW2550/2020|EPI ISL 527051|B.1.98|Australia|2020-04-04	0.0005040246	Oceania
Oceania|hCoV-19/Australia/VIC321/2020|EPI ISL 420012|B.1|Australia|2020-03-24	Oceania|hCoV-19/Australia/NSW2550/2020|EPI ISL 527051|B.1.98|Australia|2020-04-04	0.0002015332	Oceania
Oceania|hCoV-19/Australia/WA56/2020|EPI ISL 470873|B.1|Australia|2020-03-24	Oceania|hCoV-19/Australia/NSW2550/2020|EPI ISL 527051|B.1.98|Australia|2020-04-04	0.0002352115	Oceania
Oceania|hCoV-19/Australia/VIC540/2020|EPI ISL 426805|B.1|Australia|2020-03-24	Oceania|hCoV-19/Australia/NSW2550/2020|EPI ISL 527051|B.1.98|Australia|2020-04-04	0.0003359472	Oceania
Oceania|hCoV-19/Australia/QLD986/2020|EPI ISL 530266|B.1.5|Australia|2020-03-24	Oceania|hCoV-19/Australia/NSW2550/2020|EPI ISL 527051|B.1.98|Australia|2020-04-04	0.0002015355	Oceania
Oceania|hCoV-19/Australia/QLDID939/2020|EPI ISL 444793|B.1.265|Australia|2020-03-24	Oceania|hCoV-19/Australia/NSW2550/2020|EPI ISL 527051|B.1.98|Australia|2020-04-04	0.0002351614	Oceania
Oceania|hCoV-19/Australia/VIC555/2020|EPI ISL 426816|B.1.3|Australia|2020-03-25	Oceania|hCoV-19/Australia/NSW2550/2020|EPI ISL 527051|B.1.98|Australia|2020-04-04	0.0002351506	Oceania
Oceania|hCoV-19/Australia/QLDID935/2020|EPI ISL 436097|B.1.5|Australia|2020-03-25	Oceania|hCoV-19/Australia/NSW2550/2020|EPI ISL 527051|B.1.98|Australia|2020-04-04	0.0002015390	Oceania
Oceania|hCoV-19/Australia/VIC548/2020|EPI ISL 426811|B.1.1|Australia|2020-03-25	Oceania|hCoV-19/Australia/NSW2550/2020|EPI ISL 527051|B.1.98|Australia|2020-04-04	0.0002351512	Oceania
Oceania|hCoV-19/Australia/SAP242/2020|EPI ISL 468023|B.1|Australia|2020-03-25	Oceania|hCoV-19/Australia/NSW2550/2020|EPI ISL 527051|B.1.98|Australia|2020-04-04	0.0002015332	Oceania
Oceania|hCoV-19/Australia/VIC535/2020|EPI ISL 426801|B|Australia|2020-03-25	Oceania|hCoV-19/Australia/NSW2550/2020|EPI ISL 527051|B.1.98|Australia|2020-04-04	0.0003359442	Oceania
Oceania|hCoV-19/New Zealand/20VR1765/2020|EPI ISL 536789|B.31|New Zealand|2020-03-25	Oceania|hCoV-19/Australia/NSW2550/2020|EPI ISL 527051|B.1.98|Australia|2020-04-04	0.0005712677	Oceania
Oceania|hCoV-19/Australia/VIC597/2020|EPI ISL 426854|B.1.1|Australia|2020-03-25	Oceania|hCoV-19/Australia/NSW2550/2020|EPI ISL 527051|B.1.98|Australia|2020-04-04	0.0002687498	Oceania
Oceania|hCoV-19/Australia/SAP256/2020|EPI ISL 468028|B.1|Australia|2020-03-25	Oceania|hCoV-19/Australia/NSW2550/2020|EPI ISL 527051|B.1.98|Australia|2020-04-04	0.0002015332	Oceania
Oceania|hCoV-19/Australia/VIC566/2020|EPI ISL 426826|B.1|Australia|2020-03-25	Oceania|hCoV-19/Australia/NSW2550/2020|EPI ISL 527051|B.1.98|Australia|2020-04-04	0.0001679409	Oceania
Oceania|hCoV-19/Australia/SAP273/2020|EPI ISL 468029|B.1.5|Australia|2020-03-25	Oceania|hCoV-19/Australia/NSW2550/2020|EPI ISL 527051|B.1.98|Australia|2020-04-04	0.0001679380	Oceania
Oceania|hCoV-19/Australia/QLD962/2020|EPI ISL 530241|B.1|Australia|2020-03-25	Oceania|hCoV-19/Australia/NSW2550/2020|EPI ISL 527051|B.1.98|Australia|2020-04-04	0.0001679409	Oceania
Oceania|hCoV-19/Australia/SAP263/2020|EPI ISL 468022|A|Australia|2020-03-25	Oceania|hCoV-19/Australia/NSW2550/2020|EPI ISL 527051|B.1.98|Australia|2020-04-04	0.0004703969	Oceania
Oceania|hCoV-19/Australia/VIC571/2020|EPI ISL 426831|B.1.370|Australia|2020-03-25	Oceania|hCoV-19/Australia/NSW2550/2020|EPI ISL 527051|B.1.98|Australia|2020-04-04	0.0002687220	Oceania
Oceania|hCoV-19/Australia/VIC561/2020|EPI ISL 426822|B.1.1|Australia|2020-03-25	Oceania|hCoV-19/Australia/NSW2550/2020|EPI ISL 527051|B.1.98|Australia|2020-04-04	0.0003023497	Oceania
Oceania|hCoV-19/Australia/QLD960/2020|EPI ISL 530242|B.1.1|Australia|2020-03-25	Oceania|hCoV-19/Australia/NSW2550/2020|EPI ISL 527051|B.1.98|Australia|2020-04-04	0.0002015448	Oceania
Oceania|hCoV-19/Australia/NSW166/2020|EPI ISL 427771|B.1.1|Australia|2020-03-25	Oceania|hCoV-19/Australia/NSW2550/2020|EPI ISL 527051|B.1.98|Australia|2020-04-04	0.0002381426	Oceania
Oceania|hCoV-19/Australia/NSW221/2020|EPI ISL 451487|B.6|Australia|2020-03-25	Oceania|hCoV-19/Australia/NSW2550/2020|EPI ISL 527051|B.1.98|Australia|2020-04-04	0.0005103754	Oceania
Oceania|hCoV-19/Australia/VIC617/2020|EPI ISL 426872|B.1|Australia|2020-03-26	Oceania|hCoV-19/Australia/NSW2550/2020|EPI ISL 527051|B.1.98|Australia|2020-04-04	0.0002015424	Oceania
Oceania|hCoV-19/New Zealand/20VR1783/2020|EPI ISL 456252|B.31|New Zealand|2020-03-26	Oceania|hCoV-19/Australia/NSW2550/2020|EPI ISL 527051|B.1.98|Australia|2020-04-04	0.0006048841	Oceania
Oceania|hCoV-19/Australia/NSW2435/2020|EPI ISL 527016|B.1.5|Australia|2020-03-26	Oceania|hCoV-19/Australia/NSW2550/2020|EPI ISL 527051|B.1.98|Australia|2020-04-04	0.0001343476	Oceania
Oceania|hCoV-19/Australia/VIC942/2020|EPI ISL 430639|B.1|Australia|2020-03-26	Oceania|hCoV-19/Australia/NSW2550/2020|EPI ISL 527051|B.1.98|Australia|2020-04-04	0.0002687343	Oceania
Oceania|hCoV-19/Australia/QLD1012/2020|EPI ISL 530272|B.40|Australia|2020-03-26	Oceania|hCoV-19/Australia/NSW2550/2020|EPI ISL 527051|B.1.98|Australia|2020-04-04	0.0004031577	Oceania
Oceania|hCoV-19/Australia/SAP319/2020|EPI ISL 483099|B.1.1|Australia|2020-03-26	Oceania|hCoV-19/Australia/NSW2550/2020|EPI ISL 527051|B.1.98|Australia|2020-04-04	0.0003359355	Oceania
Oceania|hCoV-19/Australia/SAP246/2020|EPI ISL 468014|B.1.153|Australia|2020-03-26	Oceania|hCoV-19/Australia/NSW2550/2020|EPI ISL 527051|B.1.98|Australia|2020-04-04	0.0001679457	Oceania
Oceania|hCoV-19/New Zealand/20VR1773/2020|EPI ISL 456244|B.1.1|New Zealand|2020-03-26	Oceania|hCoV-19/Australia/NSW2550/2020|EPI ISL 527051|B.1.98|Australia|2020-04-04	0.0002687497	Oceania
Oceania|hCoV-19/Guam/GU NHG 01/2020|EPI ISL 444998|B.6|Guam|2020-03-26	Oceania|hCoV-19/Australia/NSW2550/2020|EPI ISL 527051|B.1.98|Australia|2020-04-04	0.0005039637	Oceania
Oceania|hCoV-19/Australia/QLD965/2020|EPI ISL 530244|B.1.5|Australia|2020-03-26	Oceania|hCoV-19/Australia/NSW2550/2020|EPI ISL 527051|B.1.98|Australia|2020-04-04	0.0001679409	Oceania
Oceania|hCoV-19/Australia/VIC458/2020|EPI ISL 426752|B.1.255|Australia|2020-03-26	Oceania|hCoV-19/Australia/NSW2550/2020|EPI ISL 527051|B.1.98|Australia|2020-04-04	0.0001679409	Oceania
Oceania|hCoV-19/Australia/SAP051/2020|EPI ISL 451090|B.1.255|Australia|2020-03-26	Oceania|hCoV-19/Australia/NSW2550/2020|EPI ISL 527051|B.1.98|Australia|2020-04-04	0.0002351377	Oceania
Oceania|hCoV-19/Australia/SAP052/2020|EPI ISL 451091|B.1|Australia|2020-03-26	Oceania|hCoV-19/Australia/NSW2550/2020|EPI ISL 527051|B.1.98|Australia|2020-04-04	0.0002015425	Oceania
Oceania|hCoV-19/Australia/QLDID940/2020|EPI ISL 444794|B.1|Australia|2020-03-26	Oceania|hCoV-19/Australia/NSW2550/2020|EPI ISL 527051|B.1.98|Australia|2020-04-04	0.0002351377	Oceania
Oceania|hCoV-19/New Zealand/20VR1779/2020|EPI ISL 456248|B.1|New Zealand|2020-03-26	Oceania|hCoV-19/Australia/NSW2550/2020|EPI ISL 527051|B.1.98|Australia|2020-04-04	0.0002351377	Oceania
Oceania|hCoV-19/Australia/VIC1995/2020|EPI ISL 521901|B.1.370|Australia|2020-03-26	Oceania|hCoV-19/Australia/NSW2550/2020|EPI ISL 527051|B.1.98|Australia|2020-04-04	0.0002687343	Oceania
Oceania|hCoV-19/Australia/SAP221/2020|EPI ISL 468026|B.1.1|Australia|2020-03-26	Oceania|hCoV-19/Australia/NSW2550/2020|EPI ISL 527051|B.1.98|Australia|2020-04-04	0.0002687374	Oceania
Oceania|hCoV-19/Australia/NSW220/2020|EPI ISL 451486|B|Australia|2020-03-26	Oceania|hCoV-19/Australia/NSW2550/2020|EPI ISL 527051|B.1.98|Australia|2020-04-04	0.0004423199	Oceania
Oceania|hCoV-19/Australia/SAP310/2020|EPI ISL 483093|B|Australia|2020-03-27	Oceania|hCoV-19/Australia/NSW2550/2020|EPI ISL 527051|B.1.98|Australia|2020-04-04	0.0004031646	Oceania
Oceania|hCoV-19/Australia/VIC668/2020|EPI ISL 426964|B|Australia|2020-03-27	Oceania|hCoV-19/Australia/NSW2550/2020|EPI ISL 527051|B.1.98|Australia|2020-04-04	0.0004367707	Oceania
Oceania|hCoV-19/Australia/VIC667/2020|EPI ISL 426963|B.3|Australia|2020-03-27	Oceania|hCoV-19/Australia/NSW2550/2020|EPI ISL 527051|B.1.98|Australia|2020-04-04	0.0003695408	Oceania
Oceania|hCoV-19/Australia/SAP327/2020|EPI ISL 483105|B.1|Australia|2020-03-27	Oceania|hCoV-19/Australia/NSW2550/2020|EPI ISL 527051|B.1.98|Australia|2020-04-04	0.0003024324	Oceania
Oceania|hCoV-19/Australia/SAP056/2020|EPI ISL 451095|B.1|Australia|2020-03-27	Oceania|hCoV-19/Australia/NSW2550/2020|EPI ISL 527051|B.1.98|Australia|2020-04-04	0.0001679409	Oceania
Oceania|hCoV-19/Australia/SAP331/2020|EPI ISL 483109|B.1.370|Australia|2020-03-27	Oceania|hCoV-19/Australia/NSW2550/2020|EPI ISL 527051|B.1.98|Australia|2020-04-04	0.0003023184	Oceania
Oceania|hCoV-19/Australia/SAP309/2020|EPI ISL 483092|B|Australia|2020-03-27	Oceania|hCoV-19/Australia/NSW2550/2020|EPI ISL 527051|B.1.98|Australia|2020-04-04	0.0004367707	Oceania
Oceania|hCoV-19/New Zealand/20VR1624/2020|EPI ISL 456234|B.1|New Zealand|2020-03-27	Oceania|hCoV-19/Australia/NSW2550/2020|EPI ISL 527051|B.1.98|Australia|2020-04-04	0.0002015390	Oceania
Oceania|hCoV-19/Australia/VIC677/2020|EPI ISL 426972|B.1|Australia|2020-03-27	Oceania|hCoV-19/Australia/NSW2550/2020|EPI ISL 527051|B.1.98|Australia|2020-04-04	0.0002351377	Oceania
Oceania|hCoV-19/Australia/SAP058/2020|EPI ISL 451097|B.1|Australia|2020-03-27	Oceania|hCoV-19/Australia/NSW2550/2020|EPI ISL 527051|B.1.98|Australia|2020-04-04	0.0002015425	Oceania
Oceania|hCoV-19/Australia/VIC665/2020|EPI ISL 426961|B.1|Australia|2020-03-27	Oceania|hCoV-19/Australia/NSW2550/2020|EPI ISL 527051|B.1.98|Australia|2020-04-04	0.0002015332	Oceania
Oceania|hCoV-19/Australia/VIC606/2020|EPI ISL 426861|B.1.255|Australia|2020-03-27	Oceania|hCoV-19/Australia/NSW2550/2020|EPI ISL 527051|B.1.98|Australia|2020-04-04	0.0001679409	Oceania
Oceania|hCoV-19/New Zealand/20VR2581/2020|EPI ISL 548127|B.1.3|New Zealand|2020-03-27	Oceania|hCoV-19/Australia/NSW2550/2020|EPI ISL 527051|B.1.98|Australia|2020-04-04	0.0003024068	Oceania
Oceania|hCoV-19/Australia/NSW305/2020|EPI ISL 451569|B.1|Australia|2020-03-27	Oceania|hCoV-19/Australia/NSW2550/2020|EPI ISL 527051|B.1.98|Australia|2020-04-04	0.0002040966	Oceania
Oceania|hCoV-19/Australia/NSW261/2020|EPI ISL 451526|B.1.1|Australia|2020-03-27	Oceania|hCoV-19/Australia/NSW2550/2020|EPI ISL 527051|B.1.98|Australia|2020-04-04	0.0002381315	Oceania
Oceania|hCoV-19/Australia/NSW233/2020|EPI ISL 451499|B.1.5|Australia|2020-03-27	Oceania|hCoV-19/Australia/NSW2550/2020|EPI ISL 527051|B.1.98|Australia|2020-04-04	0.0002381315	Oceania
Oceania|hCoV-19/Australia/NSW278/2020|EPI ISL 451542|B.1.1|Australia|2020-03-27	Oceania|hCoV-19/Australia/NSW2550/2020|EPI ISL 527051|B.1.98|Australia|2020-04-04	0.0002041084	Oceania
Oceania|hCoV-19/Australia/NSW234/2020|EPI ISL 451500|B.1.5|Australia|2020-03-27	Oceania|hCoV-19/Australia/NSW2550/2020|EPI ISL 527051|B.1.98|Australia|2020-04-04	0.0001020372	Oceania
Oceania|hCoV-19/Australia/SAP061/2020|EPI ISL 451100|B.1|Australia|2020-03-28	Oceania|hCoV-19/Australia/NSW2550/2020|EPI ISL 527051|B.1.98|Australia|2020-04-04	0.0002015424	Oceania
Oceania|hCoV-19/Australia/SAP334/2020|EPI ISL 483111|B.1.5|Australia|2020-03-28	Oceania|hCoV-19/Australia/NSW2550/2020|EPI ISL 527051|B.1.98|Australia|2020-04-04	0.0002015390	Oceania
Oceania|hCoV-19/New Zealand/20VR1839/2020|EPI ISL 456280|B.31|New Zealand|2020-03-28	Oceania|hCoV-19/Australia/NSW2550/2020|EPI ISL 527051|B.1.98|Australia|2020-04-04	0.0005376373	Oceania
Oceania|hCoV-19/Australia/VIC808/2020|EPI ISL 427082|B.31|Australia|2020-03-28	Oceania|hCoV-19/Australia/NSW2550/2020|EPI ISL 527051|B.1.98|Australia|2020-04-04	0.0006048667	Oceania
Oceania|hCoV-19/Australia/VIC652/2020|EPI ISL 426948|B.1.5|Australia|2020-03-28	Oceania|hCoV-19/Australia/NSW2550/2020|EPI ISL 527051|B.1.98|Australia|2020-04-04	0.0001007558	Oceania
Oceania|hCoV-19/Australia/SAP062/2020|EPI ISL 451101|B.1|Australia|2020-03-28	Oceania|hCoV-19/Australia/NSW2550/2020|EPI ISL 527051|B.1.98|Australia|2020-04-04	0.0002015425	Oceania
Oceania|hCoV-19/Australia/VIC685/2020|EPI ISL 426980|B.40|Australia|2020-03-28	Oceania|hCoV-19/Australia/NSW2550/2020|EPI ISL 527051|B.1.98|Australia|2020-04-04	0.0005712414	Oceania
Oceania|hCoV-19/Australia/VIC-CBA3/2020|EPI ISL 420877|B.1.1|Australia|2020-03-28	Oceania|hCoV-19/Australia/NSW2550/2020|EPI ISL 527051|B.1.98|Australia|2020-04-04	0.0003023357	Oceania
Oceania|hCoV-19/Australia/VIC644/2020|EPI ISL 426940|B.1|Australia|2020-03-28	Oceania|hCoV-19/Australia/NSW2550/2020|EPI ISL 527051|B.1.98|Australia|2020-04-04	0.0003023463	Oceania
Oceania|hCoV-19/Australia/NSW322/2020|EPI ISL 451584|B.1|Australia|2020-03-28	Oceania|hCoV-19/Australia/NSW2550/2020|EPI ISL 527051|B.1.98|Australia|2020-04-04	0.0002040966	Oceania
Oceania|hCoV-19/Australia/NSW511/2020|EPI ISL 455051|B.1.5|Australia|2020-03-28	Oceania|hCoV-19/Australia/NSW2550/2020|EPI ISL 527051|B.1.98|Australia|2020-04-04	0.0001020372	Oceania
Oceania|hCoV-19/Australia/NSW538/2020|EPI ISL 455077|B.1|Australia|2020-03-28	Oceania|hCoV-19/Australia/NSW2550/2020|EPI ISL 527051|B.1.98|Australia|2020-04-04	0.0002040966	Oceania
Oceania|hCoV-19/Australia/NSW225/2020|EPI ISL 451491|B.1.1.296|Australia|2020-03-28	Oceania|hCoV-19/Australia/NSW2550/2020|EPI ISL 527051|B.1.98|Australia|2020-04-04	0.0003402407	Oceania
Oceania|hCoV-19/Australia/NSW247/2020|EPI ISL 451512|B.1.5|Australia|2020-03-28	Oceania|hCoV-19/Australia/NSW2550/2020|EPI ISL 527051|B.1.98|Australia|2020-04-04	0.0001360564	Oceania
Oceania|hCoV-19/Australia/NSW266/2020|EPI ISL 451531|B.40|Australia|2020-03-28	Oceania|hCoV-19/Australia/NSW2550/2020|EPI ISL 527051|B.1.98|Australia|2020-04-04	0.0004423406	Oceania
Oceania|hCoV-19/Australia/NSW227/2020|EPI ISL 451493|B.1|Australia|2020-03-28	Oceania|hCoV-19/Australia/NSW2550/2020|EPI ISL 527051|B.1.98|Australia|2020-04-04	0.0001700690	Oceania
Oceania|hCoV-19/Australia/NSW279/2020|EPI ISL 451543|B.1|Australia|2020-03-28	Oceania|hCoV-19/Australia/NSW2550/2020|EPI ISL 527051|B.1.98|Australia|2020-04-04	0.0001700769	Oceania
Oceania|hCoV-19/Australia/NSW229/2020|EPI ISL 451495|B.4|Australia|2020-03-28	Oceania|hCoV-19/Australia/NSW2550/2020|EPI ISL 527051|B.1.98|Australia|2020-04-04	0.0005444592	Oceania
Oceania|hCoV-19/Australia/VIC639/2020|EPI ISL 426935|B.1|Australia|2020-03-29	Oceania|hCoV-19/Australia/NSW2550/2020|EPI ISL 527051|B.1.98|Australia|2020-04-04	0.0002015389	Oceania
Oceania|hCoV-19/Australia/SAP067/2020|EPI ISL 451105|B.1.275|Australia|2020-03-29	Oceania|hCoV-19/Australia/NSW2550/2020|EPI ISL 527051|B.1.98|Australia|2020-04-04	0.0002015332	Oceania
Oceania|hCoV-19/Australia/VIC682/2020|EPI ISL 426977|B.1.5|Australia|2020-03-29	Oceania|hCoV-19/Australia/NSW2550/2020|EPI ISL 527051|B.1.98|Australia|2020-04-04	0.0001007558	Oceania
Oceania|hCoV-19/Australia/VIC712/2020|EPI ISL 426999|B.1|Australia|2020-03-29	Oceania|hCoV-19/Australia/NSW2550/2020|EPI ISL 527051|B.1.98|Australia|2020-04-04	0.0001679409	Oceania
Oceania|hCoV-19/Australia/VIC710/2020|EPI ISL 426997|B.52|Australia|2020-03-29	Oceania|hCoV-19/Australia/NSW2550/2020|EPI ISL 527051|B.1.98|Australia|2020-04-04	0.0003695568	Oceania
Oceania|hCoV-19/Australia/SAP065/2020|EPI ISL 451103|B.1|Australia|2020-03-29	Oceania|hCoV-19/Australia/NSW2550/2020|EPI ISL 527051|B.1.98|Australia|2020-04-04	0.0001679409	Oceania
Oceania|hCoV-19/Australia/SAP204/2020|EPI ISL 468013|B.1.1|Australia|2020-03-29	Oceania|hCoV-19/Australia/NSW2550/2020|EPI ISL 527051|B.1.98|Australia|2020-04-04	0.0002015651	Oceania
Oceania|hCoV-19/Australia/VIC638/2020|EPI ISL 426934|B.1.1|Australia|2020-03-29	Oceania|hCoV-19/Australia/NSW2550/2020|EPI ISL 527051|B.1.98|Australia|2020-04-04	0.0002015448	Oceania
Oceania|hCoV-19/Australia/NSW249/2020|EPI ISL 451514|B.1.1|Australia|2020-03-29	Oceania|hCoV-19/Australia/NSW2550/2020|EPI ISL 527051|B.1.98|Australia|2020-04-04	0.0002381315	Oceania
Oceania|hCoV-19/Australia/NSW555/2020|EPI ISL 455094|B.1.5|Australia|2020-03-29	Oceania|hCoV-19/Australia/NSW2550/2020|EPI ISL 527051|B.1.98|Australia|2020-04-04	0.0002040989	Oceania
Oceania|hCoV-19/Australia/NSW342/2020|EPI ISL 451604|B.1.178|Australia|2020-03-29	Oceania|hCoV-19/Australia/NSW2550/2020|EPI ISL 527051|B.1.98|Australia|2020-04-04	0.0002040966	Oceania
Oceania|hCoV-19/Australia/NSW224/2020|EPI ISL 451490|B.1.255|Australia|2020-03-29	Oceania|hCoV-19/Australia/NSW2550/2020|EPI ISL 527051|B.1.98|Australia|2020-04-04	0.0002381176	Oceania
Oceania|hCoV-19/Australia/NSW311/2020|EPI ISL 451575|B.1|Australia|2020-03-29	Oceania|hCoV-19/Australia/NSW2550/2020|EPI ISL 527051|B.1.98|Australia|2020-04-04	0.0002040966	Oceania
Oceania|hCoV-19/Australia/NSW246/2020|EPI ISL 451511|B.6|Australia|2020-03-29	Oceania|hCoV-19/Australia/NSW2550/2020|EPI ISL 527051|B.1.98|Australia|2020-04-04	0.0005103991	Oceania
Oceania|hCoV-19/Australia/WA111/2020|EPI ISL 512764|B.1|Australia|2020-03-29	Oceania|hCoV-19/Australia/NSW2550/2020|EPI ISL 527051|B.1.98|Australia|2020-04-04	0.0001700885	Oceania
Oceania|hCoV-19/New Zealand/20VR1837/2020|EPI ISL 456278|B.1|New Zealand|2020-03-29	Oceania|hCoV-19/Australia/NSW2550/2020|EPI ISL 527051|B.1.98|Australia|2020-04-04	0.0002015499	Oceania
Oceania|hCoV-19/Australia/VIC744/2020|EPI ISL 427022|B.1.1.8|Australia|2020-03-29	Oceania|hCoV-19/Australia/NSW2550/2020|EPI ISL 527051|B.1.98|Australia|2020-04-04	0.0002691079	Oceania
Oceania|hCoV-19/Australia/TAS226/2020|EPI ISL 522655|B.1|Australia|2020-03-29	Oceania|hCoV-19/Australia/NSW2550/2020|EPI ISL 527051|B.1.98|Australia|2020-04-04	0.0002018179	Oceania
Oceania|hCoV-19/Australia/VIC731/2020|EPI ISL 427010|B.1.1|Australia|2020-03-30	Oceania|hCoV-19/Australia/NSW2550/2020|EPI ISL 527051|B.1.98|Australia|2020-04-04	0.0002687374	Oceania
Oceania|hCoV-19/Australia/VIC779/2020|EPI ISL 427054|B.52|Australia|2020-03-30	Oceania|hCoV-19/Australia/NSW2550/2020|EPI ISL 527051|B.1.98|Australia|2020-04-04	0.0005040057	Oceania
Oceania|hCoV-19/Australia/SAP070/2020|EPI ISL 451108|B.1|Australia|2020-03-30	Oceania|hCoV-19/Australia/NSW2550/2020|EPI ISL 527051|B.1.98|Australia|2020-04-04	0.0002015425	Oceania
Oceania|hCoV-19/Australia/VIC752/2020|EPI ISL 427029|B.4|Australia|2020-03-30	Oceania|hCoV-19/Australia/NSW2550/2020|EPI ISL 527051|B.1.98|Australia|2020-04-04	0.0005376527	Oceania
Oceania|hCoV-19/Australia/SAP451/2020|EPI ISL 508141|B.1|Australia|2020-03-30	Oceania|hCoV-19/Australia/NSW2550/2020|EPI ISL 527051|B.1.98|Australia|2020-04-04	0.0003695196	Oceania
Oceania|hCoV-19/Australia/SAP206/2020|EPI ISL 468036|B.1.201|Australia|2020-03-30	Oceania|hCoV-19/Australia/NSW2550/2020|EPI ISL 527051|B.1.98|Australia|2020-04-04	0.0001679409	Oceania
Oceania|hCoV-19/Australia/NSW562/2020|EPI ISL 478674|B.1|Australia|2020-03-30	Oceania|hCoV-19/Australia/NSW2550/2020|EPI ISL 527051|B.1.98|Australia|2020-04-04	0.0001700769	Oceania
Oceania|hCoV-19/Australia/NSW303/2020|EPI ISL 451567|B.1.1|Australia|2020-03-30	Oceania|hCoV-19/Australia/NSW2550/2020|EPI ISL 527051|B.1.98|Australia|2020-04-04	0.0002381315	Oceania
Oceania|hCoV-19/Australia/NSW243/2020|EPI ISL 451509|B.3|Australia|2020-03-30	Oceania|hCoV-19/Australia/NSW2550/2020|EPI ISL 527051|B.1.98|Australia|2020-04-04	0.0003402129	Oceania
Oceania|hCoV-19/Australia/NSW292/2020|EPI ISL 451556|B.1.5|Australia|2020-03-30	Oceania|hCoV-19/Australia/NSW2550/2020|EPI ISL 527051|B.1.98|Australia|2020-04-04	0.0001020372	Oceania
Oceania|hCoV-19/Australia/NSW268/2020|EPI ISL 451533|B.1|Australia|2020-03-30	Oceania|hCoV-19/Australia/NSW2550/2020|EPI ISL 527051|B.1.98|Australia|2020-04-04	0.0002041650	Oceania
Oceania|hCoV-19/Australia/WA86/2020|EPI ISL 512739|B.1.1|Australia|2020-03-30	Oceania|hCoV-19/Australia/NSW2550/2020|EPI ISL 527051|B.1.98|Australia|2020-04-04	0.0003402580	Oceania
Oceania|hCoV-19/New Zealand/20VR1856/2020|EPI ISL 456284|B.31|New Zealand|2020-03-30	Oceania|hCoV-19/Australia/NSW2550/2020|EPI ISL 527051|B.1.98|Australia|2020-04-04	0.0005040181	Oceania
Oceania|hCoV-19/Australia/NSW581/2020|EPI ISL 478693|B.1|Australia|2020-03-30	Oceania|hCoV-19/Australia/NSW2550/2020|EPI ISL 527051|B.1.98|Australia|2020-04-04	0.0002041105	Oceania
Oceania|hCoV-19/Australia/VIC931/2020|EPI ISL 427159|B.1.1.1|Australia|2020-03-30	Oceania|hCoV-19/Australia/NSW2550/2020|EPI ISL 527051|B.1.98|Australia|2020-04-04	0.0003024192	Oceania
Oceania|hCoV-19/Australia/VIC780/2020|EPI ISL 427055|B.1.1|Australia|2020-03-30	Oceania|hCoV-19/Australia/NSW2550/2020|EPI ISL 527051|B.1.98|Australia|2020-04-04	0.0002352381	Oceania
Oceania|hCoV-19/New Zealand/20VR1862/2020|EPI ISL 456288|B.1|New Zealand|2020-03-30	Oceania|hCoV-19/Australia/NSW2550/2020|EPI ISL 527051|B.1.98|Australia|2020-04-04	0.0002016119	Oceania
Oceania|hCoV-19/Australia/VIC753/2020|EPI ISL 427030|B.31|Australia|2020-03-30	Oceania|hCoV-19/Australia/NSW2550/2020|EPI ISL 527051|B.1.98|Australia|2020-04-04	0.0005383177	Oceania
Oceania|hCoV-19/Australia/SAP285/2020|EPI ISL 468035|B.1.1|Australia|2020-03-31	Oceania|hCoV-19/Australia/NSW2550/2020|EPI ISL 527051|B.1.98|Australia|2020-04-04	0.0002687374	Oceania
Oceania|hCoV-19/Australia/SAP268/2020|EPI ISL 468043|B.3|Australia|2020-03-31	Oceania|hCoV-19/Australia/NSW2550/2020|EPI ISL 527051|B.1.98|Australia|2020-04-04	0.0003359296	Oceania
Oceania|hCoV-19/Australia/QLD963/2020|EPI ISL 530226|B.1|Australia|2020-03-31	Oceania|hCoV-19/Australia/NSW2550/2020|EPI ISL 527051|B.1.98|Australia|2020-04-04	0.0003023271	Oceania
Oceania|hCoV-19/Australia/WA12/2020|EPI ISL 470830|B.1.5|Australia|2020-03-31	Oceania|hCoV-19/Australia/NSW2550/2020|EPI ISL 527051|B.1.98|Australia|2020-04-04	0.0001007558	Oceania
Oceania|hCoV-19/Australia/SAP073/2020|EPI ISL 451110|B.1|Australia|2020-03-31	Oceania|hCoV-19/Australia/NSW2550/2020|EPI ISL 527051|B.1.98|Australia|2020-04-04	0.0001679409	Oceania
Oceania|hCoV-19/Australia/SAP087/2020|EPI ISL 451122|B.1|Australia|2020-03-31	Oceania|hCoV-19/Australia/NSW2550/2020|EPI ISL 527051|B.1.98|Australia|2020-04-04	0.0003023410	Oceania
Oceania|hCoV-19/Australia/VIC990/2020|EPI ISL 430556|B.1|Australia|2020-03-31	Oceania|hCoV-19/Australia/NSW2550/2020|EPI ISL 527051|B.1.98|Australia|2020-04-04	0.0002015332	Oceania
Oceania|hCoV-19/Australia/SAP072/2020|EPI ISL 451109|B.1|Australia|2020-03-31	Oceania|hCoV-19/Australia/NSW2550/2020|EPI ISL 527051|B.1.98|Australia|2020-04-04	0.0002015332	Oceania
Oceania|hCoV-19/Australia/NSW293/2020|EPI ISL 451557|A|Australia|2020-03-31	Oceania|hCoV-19/Australia/NSW2550/2020|EPI ISL 527051|B.1.98|Australia|2020-04-04	0.0004082796	Oceania
Oceania|hCoV-19/Australia/NSW561/2020|EPI ISL 478673|B.1.1|Australia|2020-03-31	Oceania|hCoV-19/Australia/NSW2550/2020|EPI ISL 527051|B.1.98|Australia|2020-04-04	0.0002381384	Oceania
Oceania|hCoV-19/Australia/NSW542/2020|EPI ISL 455081|B.1|Australia|2020-03-31	Oceania|hCoV-19/Australia/NSW2550/2020|EPI ISL 527051|B.1.98|Australia|2020-04-04	0.0002041025	Oceania
Oceania|hCoV-19/Australia/NSW273/2020|EPI ISL 451538|B.1|Australia|2020-03-31	Oceania|hCoV-19/Australia/NSW2550/2020|EPI ISL 527051|B.1.98|Australia|2020-04-04	0.0002040966	Oceania
Oceania|hCoV-19/Australia/NSW289/2020|EPI ISL 451553|B.1.5|Australia|2020-03-31	Oceania|hCoV-19/Australia/NSW2550/2020|EPI ISL 527051|B.1.98|Australia|2020-04-04	0.0001700690	Oceania
Oceania|hCoV-19/Australia/NSW588/2020|EPI ISL 478700|B.1|Australia|2020-03-31	Oceania|hCoV-19/Australia/NSW2550/2020|EPI ISL 527051|B.1.98|Australia|2020-04-04	0.0002040966	Oceania
Oceania|hCoV-19/Australia/NSW496/2020|EPI ISL 455036|B.1.5|Australia|2020-03-31	Oceania|hCoV-19/Australia/NSW2550/2020|EPI ISL 527051|B.1.98|Australia|2020-04-04	0.0001020372	Oceania
Oceania|hCoV-19/Australia/NSW337/2020|EPI ISL 451599|B.4|Australia|2020-03-31	Oceania|hCoV-19/Australia/NSW2550/2020|EPI ISL 527051|B.1.98|Australia|2020-04-04	0.0004082796	Oceania
Oceania|hCoV-19/Australia/NSW329/2020|EPI ISL 451591|B.1.1|Australia|2020-03-31	Oceania|hCoV-19/Australia/NSW2550/2020|EPI ISL 527051|B.1.98|Australia|2020-04-04	0.0002381315	Oceania
Oceania|hCoV-19/Australia/NSW314/2020|EPI ISL 451577|B.1.5|Australia|2020-03-31	Oceania|hCoV-19/Australia/NSW2550/2020|EPI ISL 527051|B.1.98|Australia|2020-04-04	0.0001360524	Oceania
Oceania|hCoV-19/New Zealand/20VR2004/2020|EPI ISL 456330|B.1.8|New Zealand|2020-04-01	Oceania|hCoV-19/Australia/NSW2550/2020|EPI ISL 527051|B.1.98|Australia|2020-04-04	0.0001679427	Oceania
Oceania|hCoV-19/Australia/VPRL007/2020|EPI ISL 455599|B.1|Australia|2020-04-01	Oceania|hCoV-19/Australia/NSW2550/2020|EPI ISL 527051|B.1.98|Australia|2020-04-04	0.0002015332	Oceania
Oceania|hCoV-19/Australia/QLD978/2020|EPI ISL 530229|B|Australia|2020-04-01	Oceania|hCoV-19/Australia/NSW2550/2020|EPI ISL 527051|B.1.98|Australia|2020-04-04	0.0002687444	Oceania
Oceania|hCoV-19/Australia/QLD968/2020|EPI ISL 530228|B.1|Australia|2020-04-01	Oceania|hCoV-19/Australia/NSW2550/2020|EPI ISL 527051|B.1.98|Australia|2020-04-04	0.0001679409	Oceania
Oceania|hCoV-19/Australia/QLD979/2020|EPI ISL 530227|B.1.5|Australia|2020-04-01	Oceania|hCoV-19/Australia/NSW2550/2020|EPI ISL 527051|B.1.98|Australia|2020-04-04	0.0001679428	Oceania
Oceania|hCoV-19/Australia/SAP091/2020|EPI ISL 451126|B.1|Australia|2020-04-01	Oceania|hCoV-19/Australia/NSW2550/2020|EPI ISL 527051|B.1.98|Australia|2020-04-04	0.0002015332	Oceania
Oceania|hCoV-19/Australia/SAP090/2020|EPI ISL 451125|B.1|Australia|2020-04-01	Oceania|hCoV-19/Australia/NSW2550/2020|EPI ISL 527051|B.1.98|Australia|2020-04-04	0.0003359568	Oceania
Oceania|hCoV-19/Australia/NSW589/2020|EPI ISL 478701|B.1|Australia|2020-04-01	Oceania|hCoV-19/Australia/NSW2550/2020|EPI ISL 527051|B.1.98|Australia|2020-04-04	0.0002040966	Oceania
Oceania|hCoV-19/Australia/NSW341/2020|EPI ISL 451603|B.1.8|Australia|2020-04-01	Oceania|hCoV-19/Australia/NSW2550/2020|EPI ISL 527051|B.1.98|Australia|2020-04-04	0.0002381315	Oceania
Oceania|hCoV-19/Australia/NSW306/2020|EPI ISL 451570|B.1.5|Australia|2020-04-01	Oceania|hCoV-19/Australia/NSW2550/2020|EPI ISL 527051|B.1.98|Australia|2020-04-04	0.0001020372	Oceania
Oceania|hCoV-19/Australia/NSW319/2020|EPI ISL 451582|B.1|Australia|2020-04-01	Oceania|hCoV-19/Australia/NSW2550/2020|EPI ISL 527051|B.1.98|Australia|2020-04-04	0.0002721655	Oceania
Oceania|hCoV-19/New Zealand/20VR2000/2020|EPI ISL 456327|B.3|New Zealand|2020-04-01	Oceania|hCoV-19/Australia/NSW2550/2020|EPI ISL 527051|B.1.98|Australia|2020-04-04	0.0004368320	Oceania
Oceania|hCoV-19/New Zealand/20VR2006/2020|EPI ISL 456331|B.1.8|New Zealand|2020-04-01	Oceania|hCoV-19/Australia/NSW2550/2020|EPI ISL 527051|B.1.98|Australia|2020-04-04	0.0001679654	Oceania
Oceania|hCoV-19/Australia/VIC1011/2020|EPI ISL 430547|B.1.5|Australia|2020-04-01	Oceania|hCoV-19/Australia/NSW2550/2020|EPI ISL 527051|B.1.98|Australia|2020-04-04	0.0001680000	Oceania
Oceania|hCoV-19/Australia/SAP088/2020|EPI ISL 451123|B.1|Australia|2020-04-01	Oceania|hCoV-19/Australia/NSW2550/2020|EPI ISL 527051|B.1.98|Australia|2020-04-04	0.0002017458	Oceania
Oceania|hCoV-19/Australia/VIC798/2020|EPI ISL 427072|B.1.5|Australia|2020-04-01	Oceania|hCoV-19/Australia/NSW2550/2020|EPI ISL 527051|B.1.98|Australia|2020-04-04	0.0002023042	Oceania
Oceania|hCoV-19/Australia/VIC799/2020|EPI ISL 427073|B.1|Australia|2020-04-01	Oceania|hCoV-19/Australia/NSW2550/2020|EPI ISL 527051|B.1.98|Australia|2020-04-04	0.0002698673	Oceania
Oceania|hCoV-19/Australia/VIC1013/2020|EPI ISL 430553|B.1.5|Australia|2020-04-01	Oceania|hCoV-19/Australia/NSW2550/2020|EPI ISL 527051|B.1.98|Australia|2020-04-04	0.0001686630	Oceania
Oceania|hCoV-19/Australia/VIC1015/2020|EPI ISL 430559|B.1|Australia|2020-04-01	Oceania|hCoV-19/Australia/NSW2550/2020|EPI ISL 527051|B.1.98|Australia|2020-04-04	0.0002699583	Oceania
Oceania|hCoV-19/Australia/VIC1224/2020|EPI ISL 430522|B.1.5|Australia|2020-04-01	Oceania|hCoV-19/Australia/NSW2550/2020|EPI ISL 527051|B.1.98|Australia|2020-04-04	0.0001013890	Oceania
Oceania|hCoV-19/Australia/VIC1018/2020|EPI ISL 430490|B.1|Australia|2020-04-01	Oceania|hCoV-19/Australia/NSW2550/2020|EPI ISL 527051|B.1.98|Australia|2020-04-04	0.0002028094	Oceania
Oceania|hCoV-19/Australia/VIC1222/2020|EPI ISL 430519|B.1.5|Australia|2020-04-01	Oceania|hCoV-19/Australia/NSW2550/2020|EPI ISL 527051|B.1.98|Australia|2020-04-04	0.0001014096	Oceania
Oceania|hCoV-19/Australia/VIC1214/2020|EPI ISL 430505|B.1.5|Australia|2020-04-01	Oceania|hCoV-19/Australia/NSW2550/2020|EPI ISL 527051|B.1.98|Australia|2020-04-04	0.0001352476	Oceania
Oceania|hCoV-19/Australia/VIC1208/2020|EPI ISL 430498|B.1.5|Australia|2020-04-01	Oceania|hCoV-19/Australia/NSW2550/2020|EPI ISL 527051|B.1.98|Australia|2020-04-04	0.0003381976	Oceania
Oceania|hCoV-19/Australia/VIC1211/2020|EPI ISL 430501|B.1|Australia|2020-04-01	Oceania|hCoV-19/Australia/NSW2550/2020|EPI ISL 527051|B.1.98|Australia|2020-04-04	0.0002371177	Oceania
Oceania|hCoV-19/Australia/VIC1012/2020|EPI ISL 430548|B.1.1|Australia|2020-04-01	Oceania|hCoV-19/Australia/NSW2550/2020|EPI ISL 527051|B.1.98|Australia|2020-04-04	0.0002372347	Oceania
Oceania|hCoV-19/Australia/VIC1219/2020|EPI ISL 430516|B.1.22|Australia|2020-04-01	Oceania|hCoV-19/Australia/NSW2550/2020|EPI ISL 527051|B.1.98|Australia|2020-04-04	0.0002729944	Oceania
Oceania|hCoV-19/Australia/VIC1212/2020|EPI ISL 430502|B.1|Australia|2020-04-01	Oceania|hCoV-19/Australia/NSW2550/2020|EPI ISL 527051|B.1.98|Australia|2020-04-04	0.0003074298	Oceania
Oceania|hCoV-19/Australia/VIC1209/2020|EPI ISL 430499|B.1.1|Australia|2020-04-01	Oceania|hCoV-19/Australia/NSW2550/2020|EPI ISL 527051|B.1.98|Australia|2020-04-04	0.0003760097	Oceania
Oceania|hCoV-19/Australia/SAP089/2020|EPI ISL 451124|B.1|Australia|2020-04-01	Oceania|hCoV-19/Australia/NSW2550/2020|EPI ISL 527051|B.1.98|Australia|2020-04-04	0.0001710193	Oceania
Oceania|hCoV-19/Australia/VIC1014/2020|EPI ISL 430555|B.1.5|Australia|2020-04-01	Oceania|hCoV-19/Australia/NSW2550/2020|EPI ISL 527051|B.1.98|Australia|2020-04-04	0.0001719039	Oceania
Oceania|hCoV-19/Australia/VIC1218/2020|EPI ISL 430515|B.1.5|Australia|2020-04-01	Oceania|hCoV-19/Australia/NSW2550/2020|EPI ISL 527051|B.1.98|Australia|2020-04-04	0.0001032094	Oceania
Oceania|hCoV-19/Australia/SAP092/2020|EPI ISL 451127|B.1|Australia|2020-04-01	Oceania|hCoV-19/Australia/NSW2550/2020|EPI ISL 527051|B.1.98|Australia|2020-04-04	0.0003120826	Oceania
Oceania|hCoV-19/Australia/VPRL009/2020|EPI ISL 455601|B.1|Australia|2020-04-01	Oceania|hCoV-19/Australia/NSW2550/2020|EPI ISL 527051|B.1.98|Australia|2020-04-04	0.0001735958	Oceania
Oceania|hCoV-19/Australia/VIC1213/2020|EPI ISL 430503|B.1|Australia|2020-04-01	Oceania|hCoV-19/Australia/NSW2550/2020|EPI ISL 527051|B.1.98|Australia|2020-04-04	0.0003127169	Oceania
Oceania|hCoV-19/Australia/VIC1215/2020|EPI ISL 430508|B.1|Australia|2020-04-01	Oceania|hCoV-19/Australia/NSW2550/2020|EPI ISL 527051|B.1.98|Australia|2020-04-04	0.0002094775	Oceania
Oceania|hCoV-19/Australia/VIC1010/2020|EPI ISL 430560|B.1|Australia|2020-04-01	Oceania|hCoV-19/Australia/NSW2550/2020|EPI ISL 527051|B.1.98|Australia|2020-04-04	0.0002102810	Oceania
Oceania|hCoV-19/New Zealand/20VR1995/2020|EPI ISL 456325|B|New Zealand|2020-04-01	Oceania|hCoV-19/Australia/NSW2550/2020|EPI ISL 527051|B.1.98|Australia|2020-04-04	0.0003169290	Oceania
Oceania|hCoV-19/New Zealand/20VR2022/2020|EPI ISL 456337|B.1|New Zealand|2020-04-01	Oceania|hCoV-19/Australia/NSW2550/2020|EPI ISL 527051|B.1.98|Australia|2020-04-04	0.0001413046	Oceania
Oceania|hCoV-19/Australia/QLD973/2020|EPI ISL 530231|B.1.5|Australia|2020-04-02	Oceania|hCoV-19/Australia/NSW2550/2020|EPI ISL 527051|B.1.98|Australia|2020-04-04	0.0002687470	Oceania
Oceania|hCoV-19/Australia/QLD1015/2020|EPI ISL 530275|B.1|Australia|2020-04-02	Oceania|hCoV-19/Australia/NSW2550/2020|EPI ISL 527051|B.1.98|Australia|2020-04-04	0.0001679409	Oceania
Oceania|hCoV-19/Australia/VPRL005/2020|EPI ISL 455597|B.1|Australia|2020-04-02	Oceania|hCoV-19/Australia/NSW2550/2020|EPI ISL 527051|B.1.98|Australia|2020-04-04	0.0002015332	Oceania
Oceania|hCoV-19/Australia/NSW2431/2020|EPI ISL 527015|B.1.1|Australia|2020-04-02	Oceania|hCoV-19/Australia/NSW2550/2020|EPI ISL 527051|B.1.98|Australia|2020-04-04	0.0002351404	Oceania
Oceania|hCoV-19/Australia/VIC812/2020|EPI ISL 427085|B.4|Australia|2020-04-02	Oceania|hCoV-19/Australia/NSW2550/2020|EPI ISL 527051|B.1.98|Australia|2020-04-04	0.0005039926	Oceania
Oceania|hCoV-19/Australia/SAP019/2020|EPI ISL 468017|B.1|Australia|2020-04-02	Oceania|hCoV-19/Australia/NSW2550/2020|EPI ISL 527051|B.1.98|Australia|2020-04-04	0.0001679409	Oceania
Oceania|hCoV-19/New Zealand/20VR2095/2020|EPI ISL 548123|B.1.1.75|New Zealand|2020-04-02	Oceania|hCoV-19/Australia/NSW2550/2020|EPI ISL 527051|B.1.98|Australia|2020-04-04	0.0003359961	Oceania
Oceania|hCoV-19/Australia/NSW290/2020|EPI ISL 451554|B.1|Australia|2020-04-02	Oceania|hCoV-19/Australia/NSW2550/2020|EPI ISL 527051|B.1.98|Australia|2020-04-04	0.0002381356	Oceania
Oceania|hCoV-19/Australia/NSW270/2020|EPI ISL 451535|B.3|Australia|2020-04-02	Oceania|hCoV-19/Australia/NSW2550/2020|EPI ISL 527051|B.1.98|Australia|2020-04-04	0.0003742420	Oceania
Oceania|hCoV-19/Australia/NSW284/2020|EPI ISL 451548|B.1.5|Australia|2020-04-02	Oceania|hCoV-19/Australia/NSW2550/2020|EPI ISL 527051|B.1.98|Australia|2020-04-04	0.0001020372	Oceania
Oceania|hCoV-19/Australia/NSW349/2020|EPI ISL 451610|B.1.3|Australia|2020-04-02	Oceania|hCoV-19/Australia/NSW2550/2020|EPI ISL 527051|B.1.98|Australia|2020-04-04	0.0002722313	Oceania
Oceania|hCoV-19/Australia/NSW624/2020|EPI ISL 490033|B.1.1|Australia|2020-04-02	Oceania|hCoV-19/Australia/NSW2550/2020|EPI ISL 527051|B.1.98|Australia|2020-04-04	0.0002041085	Oceania
Oceania|hCoV-19/Australia/NSW277/2020|EPI ISL 451541|B.1.1|Australia|2020-04-02	Oceania|hCoV-19/Australia/NSW2550/2020|EPI ISL 527051|B.1.98|Australia|2020-04-04	0.0002381315	Oceania
Oceania|hCoV-19/New Zealand/20VR1910/2020|EPI ISL 456305|B.31|New Zealand|2020-04-02	Oceania|hCoV-19/Australia/NSW2550/2020|EPI ISL 527051|B.1.98|Australia|2020-04-04	0.0005376732	Oceania
Oceania|hCoV-19/New Zealand/20VR1887/2020|EPI ISL 456294|B.1|New Zealand|2020-04-02	Oceania|hCoV-19/Australia/NSW2550/2020|EPI ISL 527051|B.1.98|Australia|2020-04-04	0.0001679501	Oceania
Oceania|hCoV-19/Australia/SAP014/2020|EPI ISL 468019|B.1|Australia|2020-04-02	Oceania|hCoV-19/Australia/NSW2550/2020|EPI ISL 527051|B.1.98|Australia|2020-04-04	0.0001679635	Oceania
Oceania|hCoV-19/New Zealand/20VR1907/2020|EPI ISL 456303|B.1|New Zealand|2020-04-02	Oceania|hCoV-19/Australia/NSW2550/2020|EPI ISL 527051|B.1.98|Australia|2020-04-04	0.0002688213	Oceania
Oceania|hCoV-19/Australia/SAP018/2020|EPI ISL 467994|B.1|Australia|2020-04-02	Oceania|hCoV-19/Australia/NSW2550/2020|EPI ISL 527051|B.1.98|Australia|2020-04-04	0.0002354986	Oceania
Oceania|hCoV-19/Australia/VIC1025/2020|EPI ISL 430532|B.1.5|Australia|2020-04-02	Oceania|hCoV-19/Australia/NSW2550/2020|EPI ISL 527051|B.1.98|Australia|2020-04-04	0.0001009830	Oceania
Oceania|hCoV-19/Australia/SAP093/2020|EPI ISL 451128|B.1|Australia|2020-04-02	Oceania|hCoV-19/Australia/NSW2550/2020|EPI ISL 527051|B.1.98|Australia|2020-04-04	0.0002020693	Oceania
Oceania|hCoV-19/Australia/SAP017/2020|EPI ISL 468012|B.1|Australia|2020-04-02	Oceania|hCoV-19/Australia/NSW2550/2020|EPI ISL 527051|B.1.98|Australia|2020-04-04	0.0002028754	Oceania
Oceania|hCoV-19/Australia/VIC1232/2020|EPI ISL 563551|B.1.5|Australia|2020-04-02	Oceania|hCoV-19/Australia/NSW2550/2020|EPI ISL 527051|B.1.98|Australia|2020-04-04	0.0001014576	Oceania
Oceania|hCoV-19/Australia/SAP015/2020|EPI ISL 467990|B.1|Australia|2020-04-02	Oceania|hCoV-19/Australia/NSW2550/2020|EPI ISL 527051|B.1.98|Australia|2020-04-04	0.0001691336	Oceania
Oceania|hCoV-19/Australia/VIC1024/2020|EPI ISL 430531|B.1|Australia|2020-04-02	Oceania|hCoV-19/Australia/NSW2550/2020|EPI ISL 527051|B.1.98|Australia|2020-04-04	0.0001694544	Oceania
Oceania|hCoV-19/Australia/VIC814/2020|EPI ISL 427087|B.1.1|Australia|2020-04-02	Oceania|hCoV-19/Australia/NSW2550/2020|EPI ISL 527051|B.1.98|Australia|2020-04-04	0.0003403986	Oceania
Oceania|hCoV-19/Australia/VIC1234/2020|EPI ISL 430511|B.1.1|Australia|2020-04-02	Oceania|hCoV-19/Australia/NSW2550/2020|EPI ISL 527051|B.1.98|Australia|2020-04-04	0.0002727404	Oceania
Oceania|hCoV-19/Australia/VIC1231/2020|EPI ISL 561957|B.1|Australia|2020-04-02	Oceania|hCoV-19/Australia/NSW2550/2020|EPI ISL 527051|B.1.98|Australia|2020-04-04	0.0001704829	Oceania
Oceania|hCoV-19/Australia/ACT0073/2020|EPI ISL 498533|B.1.1|Australia|2020-04-02	Oceania|hCoV-19/Australia/NSW2550/2020|EPI ISL 527051|B.1.98|Australia|2020-04-04	0.0002063119	Oceania
Oceania|hCoV-19/Australia/TAS105/2020|EPI ISL 522571|B.1|Australia|2020-04-02	Oceania|hCoV-19/Australia/NSW2550/2020|EPI ISL 527051|B.1.98|Australia|2020-04-04	0.0001711126	Oceania
Oceania|hCoV-19/Australia/TAS173/2020|EPI ISL 522626|B.1.5|Australia|2020-04-02	Oceania|hCoV-19/Australia/NSW2550/2020|EPI ISL 527051|B.1.98|Australia|2020-04-04	0.0001733696	Oceania
Oceania|hCoV-19/Australia/VIC1881/2020|EPI ISL 480571|B.1.1|Australia|2020-04-02	Oceania|hCoV-19/Australia/NSW2550/2020|EPI ISL 527051|B.1.98|Australia|2020-04-04	0.0002429428	Oceania
Oceania|hCoV-19/Australia/VIC815/2020|EPI ISL 427088|B.1|Australia|2020-04-02	Oceania|hCoV-19/Australia/NSW2550/2020|EPI ISL 527051|B.1.98|Australia|2020-04-04	0.0003140803	Oceania
Oceania|hCoV-19/Australia/VIC813/2020|EPI ISL 427086|B.4|Australia|2020-04-02	Oceania|hCoV-19/Australia/NSW2550/2020|EPI ISL 527051|B.1.98|Australia|2020-04-04	0.0005270081	Oceania
Oceania|hCoV-19/Australia/VIC1046/2020|EPI ISL 430550|B.1|Australia|2020-04-03	Oceania|hCoV-19/Australia/NSW2550/2020|EPI ISL 527051|B.1.98|Australia|2020-04-04	0.0002015424	Oceania
Oceania|hCoV-19/Australia/VIC820/2020|EPI ISL 427092|B.1|Australia|2020-04-03	Oceania|hCoV-19/Australia/NSW2550/2020|EPI ISL 527051|B.1.98|Australia|2020-04-04	0.0002687220	Oceania
Oceania|hCoV-19/Australia/VIC828/2020|EPI ISL 427096|B.1.1|Australia|2020-04-03	Oceania|hCoV-19/Australia/NSW2550/2020|EPI ISL 527051|B.1.98|Australia|2020-04-04	0.0003695537	Oceania
Oceania|hCoV-19/New Zealand/20VR2096/2020|EPI ISL 548124|B.40|New Zealand|2020-04-03	Oceania|hCoV-19/Australia/NSW2550/2020|EPI ISL 527051|B.1.98|Australia|2020-04-04	0.0004367833	Oceania
Oceania|hCoV-19/Australia/SAP226/2020|EPI ISL 468024|B.1.1.1|Australia|2020-04-03	Oceania|hCoV-19/Australia/NSW2550/2020|EPI ISL 527051|B.1.98|Australia|2020-04-04	0.0003695643	Oceania
Oceania|hCoV-19/Australia/VIC1041/2020|EPI ISL 430536|B.1|Australia|2020-04-03	Oceania|hCoV-19/Australia/NSW2550/2020|EPI ISL 527051|B.1.98|Australia|2020-04-04	0.0002015332	Oceania
Oceania|hCoV-19/Australia/VIC824/2020|EPI ISL 427095|B.1|Australia|2020-04-03	Oceania|hCoV-19/Australia/NSW2550/2020|EPI ISL 527051|B.1.98|Australia|2020-04-04	0.0002351269	Oceania
Oceania|hCoV-19/Australia/SAP437/2020|EPI ISL 508128|B.1.1|Australia|2020-04-03	Oceania|hCoV-19/Australia/NSW2550/2020|EPI ISL 527051|B.1.98|Australia|2020-04-04	0.0003359451	Oceania
Oceania|hCoV-19/Australia/QLD967/2020|EPI ISL 530232|B.1|Australia|2020-04-03	Oceania|hCoV-19/Australia/NSW2550/2020|EPI ISL 527051|B.1.98|Australia|2020-04-04	0.0001679409	Oceania
Oceania|hCoV-19/Australia/NSW301/2020|EPI ISL 451565|B.4|Australia|2020-04-03	Oceania|hCoV-19/Australia/NSW2550/2020|EPI ISL 527051|B.1.98|Australia|2020-04-04	0.0005104051	Oceania
Oceania|hCoV-19/Australia/NSW287/2020|EPI ISL 451551|B.1.1|Australia|2020-04-03	Oceania|hCoV-19/Australia/NSW2550/2020|EPI ISL 527051|B.1.98|Australia|2020-04-04	0.0002381315	Oceania
Oceania|hCoV-19/Australia/NSW269/2020|EPI ISL 451534|B.1|Australia|2020-04-03	Oceania|hCoV-19/Australia/NSW2550/2020|EPI ISL 527051|B.1.98|Australia|2020-04-04	0.0002040966	Oceania
Oceania|hCoV-19/Australia/WA13/2020|EPI ISL 470831|B.1|Australia|2020-04-03	Oceania|hCoV-19/Australia/NSW2550/2020|EPI ISL 527051|B.1.98|Australia|2020-04-04	0.0002351583	Oceania
Oceania|hCoV-19/Australia/VIC1039/2020|EPI ISL 430535|B.1.1.8|Australia|2020-04-03	Oceania|hCoV-19/Australia/NSW2550/2020|EPI ISL 527051|B.1.98|Australia|2020-04-04	0.0003032218	Oceania
Oceania|hCoV-19/Australia/VIC821/2020|EPI ISL 427093|B.1.5|Australia|2020-04-03	Oceania|hCoV-19/Australia/NSW2550/2020|EPI ISL 527051|B.1.98|Australia|2020-04-04	0.0001015090	Oceania
Oceania|hCoV-19/Australia/VIC1045/2020|EPI ISL 430546|B.1|Australia|2020-04-03	Oceania|hCoV-19/Australia/NSW2550/2020|EPI ISL 527051|B.1.98|Australia|2020-04-04	0.0001692939	Oceania
Oceania|hCoV-19/Australia/VIC1044/2020|EPI ISL 430540|B.3|Australia|2020-04-03	Oceania|hCoV-19/Australia/NSW2550/2020|EPI ISL 527051|B.1.98|Australia|2020-04-04	0.0003733150	Oceania
Oceania|hCoV-19/Australia/SAP145/2020|EPI ISL 467987|B.1|Australia|2020-04-03	Oceania|hCoV-19/Australia/NSW2550/2020|EPI ISL 527051|B.1.98|Australia|2020-04-04	0.0002046631	Oceania
Oceania|hCoV-19/Australia/VIC1038/2020|EPI ISL 430534|B.1.1|Australia|2020-04-03	Oceania|hCoV-19/Australia/NSW2550/2020|EPI ISL 527051|B.1.98|Australia|2020-04-04	0.0002390829	Oceania
Oceania|hCoV-19/New Zealand/20VR2055/2020|EPI ISL 456350|B.1.1|New Zealand|2020-04-03	Oceania|hCoV-19/Australia/NSW2550/2020|EPI ISL 527051|B.1.98|Australia|2020-04-04	0.0002053868	Oceania
Oceania|hCoV-19/New Zealand/20VR1947/2020|EPI ISL 456318|B.31|New Zealand|2020-04-03	Oceania|hCoV-19/Australia/NSW2550/2020|EPI ISL 527051|B.1.98|Australia|2020-04-04	0.0005821454	Oceania
Oceania|hCoV-19/New Zealand/20VR1927/2020|EPI ISL 456311|B.1|New Zealand|2020-04-03	Oceania|hCoV-19/Australia/NSW2550/2020|EPI ISL 527051|B.1.98|Australia|2020-04-04	0.0001712008	Oceania
Oceania|hCoV-19/New Zealand/20VR1928/2020|EPI ISL 456312|B|New Zealand|2020-04-03	Oceania|hCoV-19/Australia/NSW2550/2020|EPI ISL 527051|B.1.98|Australia|2020-04-04	0.0001711567	Oceania
Oceania|hCoV-19/Australia/VIC818/2020|EPI ISL 427090|B.1.22|Australia|2020-04-03	Oceania|hCoV-19/Australia/NSW2550/2020|EPI ISL 527051|B.1.98|Australia|2020-04-04	0.0004463307	Oceania
Oceania|hCoV-19/Australia/SAP247/2020|EPI ISL 483081|B.1|Australia|2020-04-03	Oceania|hCoV-19/Australia/NSW2550/2020|EPI ISL 527051|B.1.98|Australia|2020-04-04	0.0002405619	Oceania
Oceania|hCoV-19/Australia/VIC816/2020|EPI ISL 427089|B.1.5|Australia|2020-04-03	Oceania|hCoV-19/Australia/NSW2550/2020|EPI ISL 527051|B.1.98|Australia|2020-04-04	0.0002420734	Oceania
Oceania|hCoV-19/New Zealand/20VR1929/2020|EPI ISL 456313|B|New Zealand|2020-04-03	Oceania|hCoV-19/Australia/NSW2550/2020|EPI ISL 527051|B.1.98|Australia|2020-04-04	0.0001408420	Oceania
Oceania|hCoV-19/Australia/VIC837/2020|EPI ISL 427101|B.1.22|Australia|2020-04-04	Oceania|hCoV-19/Australia/NSW2550/2020|EPI ISL 527051|B.1.98|Australia|2020-04-04	0.0003023183	Oceania
Oceania|hCoV-19/Australia/NSW2544/2020|EPI ISL 527045|B.1|Australia|2020-04-04	Oceania|hCoV-19/Australia/NSW2550/2020|EPI ISL 527051|B.1.98|Australia|2020-04-04	0.0002351377	Oceania
Oceania|hCoV-19/Australia/NSW2543/2020|EPI ISL 527044|B.1|Australia|2020-04-04	Oceania|hCoV-19/Australia/NSW2550/2020|EPI ISL 527051|B.1.98|Australia|2020-04-04	0.0002687420	Oceania
Oceania|hCoV-19/Australia/NSW02/2020|EPI ISL 408976|B|Australia|2020-01-22	Oceania|hCoV-19/Australia/VIC848/2020|EPI ISL 427108|B.1|Australia|2020-04-04	0.0003027719	Oceania
Oceania|hCoV-19/Australia/NSW01/2020|EPI ISL 407893|A|Australia|2020-01-24	Oceania|hCoV-19/Australia/VIC848/2020|EPI ISL 427108|B.1|Australia|2020-04-04	0.0003023410	Oceania
Oceania|hCoV-19/Australia/NSW04/2020|EPI ISL 417030|A|Australia|2020-01-24	Oceania|hCoV-19/Australia/VIC848/2020|EPI ISL 427108|B.1|Australia|2020-04-04	0.0004031461	Oceania
Oceania|hCoV-19/Australia/VIC02/2020|EPI ISL 416410|B|Australia|2020-01-24	Oceania|hCoV-19/Australia/VIC848/2020|EPI ISL 427108|B.1|Australia|2020-04-04	0.0003051427	Oceania
Oceania|hCoV-19/Australia/VIC01/2020|EPI ISL 406844|B|Australia|2020-01-25	Oceania|hCoV-19/Australia/VIC848/2020|EPI ISL 427108|B.1|Australia|2020-04-04	0.0003360851	Oceania
Oceania|hCoV-19/Australia/NSW03/2020|EPI ISL 408977|B|Australia|2020-01-25	Oceania|hCoV-19/Australia/VIC848/2020|EPI ISL 427108|B.1|Australia|2020-04-04	0.0002687544	Oceania
Oceania|hCoV-19/Australia/NSW2153/2020|EPI ISL 509505|B.1.5|Australia|2020-01-25	Oceania|hCoV-19/Australia/VIC848/2020|EPI ISL 427108|B.1|Australia|2020-04-04	0.0001343690	Oceania
Oceania|hCoV-19/Australia/QLD01/2020|EPI ISL 407894|A|Australia|2020-01-28	Oceania|hCoV-19/Australia/VIC848/2020|EPI ISL 427108|B.1|Australia|2020-04-04	0.0003695642	Oceania
Oceania|hCoV-19/Australia/VPRL014/2020|EPI ISL 455603|B.1|Australia|2020-01-30	Oceania|hCoV-19/Australia/VIC848/2020|EPI ISL 427108|B.1|Australia|2020-04-04	0.0003023410	Oceania
Oceania|hCoV-19/Australia/QLD02/2020|EPI ISL 407896|A|Australia|2020-01-30	Oceania|hCoV-19/Australia/VIC848/2020|EPI ISL 427108|B.1|Australia|2020-04-04	0.0004367757	Oceania
Oceania|hCoV-19/Australia/SA01/2020|EPI ISL 480778|B.1|Australia|2020-01-30	Oceania|hCoV-19/Australia/VIC848/2020|EPI ISL 427108|B.1|Australia|2020-04-04	0.0003027477	Oceania
Oceania|hCoV-19/Australia/SA04/2020|EPI ISL 480781|B.1|Australia|2020-01-30	Oceania|hCoV-19/Australia/VIC848/2020|EPI ISL 427108|B.1|Australia|2020-04-04	0.0003041492	Oceania
Oceania|hCoV-19/Australia/VIC13/2020|EPI ISL 419733|B|Australia|2020-01-31	Oceania|hCoV-19/Australia/VIC848/2020|EPI ISL 427108|B.1|Australia|2020-04-04	0.0003700384	Oceania
Oceania|hCoV-19/Australia/VIC14/2020|EPI ISL 419734|B|Australia|2020-02-02	Oceania|hCoV-19/Australia/VIC848/2020|EPI ISL 427108|B.1|Australia|2020-04-04	0.0002730617	Oceania
Oceania|hCoV-19/Australia/QLD03/2020|EPI ISL 410717|A|Australia|2020-02-05	Oceania|hCoV-19/Australia/VIC848/2020|EPI ISL 427108|B.1|Australia|2020-04-04	0.0004031692	Oceania
Oceania|hCoV-19/Australia/QLD04/2020|EPI ISL 410718|A|Australia|2020-02-05	Oceania|hCoV-19/Australia/VIC848/2020|EPI ISL 427108|B.1|Australia|2020-04-04	0.0003695642	Oceania
Oceania|hCoV-19/Australia/VIC07/2020|EPI ISL 416415|A|Australia|2020-02-08	Oceania|hCoV-19/Australia/VIC848/2020|EPI ISL 427108|B.1|Australia|2020-04-04	0.0004031693	Oceania
Oceania|hCoV-19/Australia/SAP097/2020|EPI ISL 468039|B|Australia|2020-02-22	Oceania|hCoV-19/Australia/VIC848/2020|EPI ISL 427108|B.1|Australia|2020-04-04	0.0003359723	Oceania
Oceania|hCoV-19/Australia/WA11/2020|EPI ISL 420456|B|Australia|2020-02-22	Oceania|hCoV-19/Australia/VIC848/2020|EPI ISL 427108|B.1|Australia|2020-04-04	0.0003359907	Oceania
Oceania|hCoV-19/Australia/WA34/2020|EPI ISL 470851|B|Australia|2020-02-27	Oceania|hCoV-19/Australia/VIC848/2020|EPI ISL 427108|B.1|Australia|2020-04-04	0.0003359568	Oceania
Oceania|hCoV-19/New Zealand/20VR0174/2020|EPI ISL 413490|B.4|New Zealand|2020-02-27	Oceania|hCoV-19/Australia/VIC848/2020|EPI ISL 427108|B.1|Australia|2020-04-04	0.0004032741	Oceania
Oceania|hCoV-19/Australia/NSW05/2020|EPI ISL 412975|B.4|Australia|2020-02-28	Oceania|hCoV-19/Australia/VIC848/2020|EPI ISL 427108|B.1|Australia|2020-04-04	0.0004368284	Oceania
Oceania|hCoV-19/Australia/QLDID922/2020|EPI ISL 418799|B|Australia|2020-02-28	Oceania|hCoV-19/Australia/VIC848/2020|EPI ISL 427108|B.1|Australia|2020-04-04	0.0004031577	Oceania
Oceania|hCoV-19/Australia/NSW09/2020|EPI ISL 413595|B.4|Australia|2020-02-28	Oceania|hCoV-19/Australia/VIC848/2020|EPI ISL 427108|B.1|Australia|2020-04-04	0.0004763965	Oceania
Oceania|hCoV-19/Australia/NSW08/2020|EPI ISL 413594|B|Australia|2020-02-28	Oceania|hCoV-19/Australia/VIC848/2020|EPI ISL 427108|B.1|Australia|2020-04-04	0.0002381387	Oceania
Oceania|hCoV-19/Australia/NSW10/2020|EPI ISL 413596|B|Australia|2020-02-28	Oceania|hCoV-19/Australia/VIC848/2020|EPI ISL 427108|B.1|Australia|2020-04-04	0.0002381468	Oceania
Oceania|hCoV-19/Australia/NSW219/2020|EPI ISL 427643|B|Australia|2020-02-28	Oceania|hCoV-19/Australia/VIC848/2020|EPI ISL 427108|B.1|Australia|2020-04-04	0.0002381549	Oceania
Oceania|hCoV-19/Australia/NSW07/2020|EPI ISL 413214|B.4|Australia|2020-02-29	Oceania|hCoV-19/Australia/VIC848/2020|EPI ISL 427108|B.1|Australia|2020-04-04	0.0004032063	Oceania
Oceania|hCoV-19/Australia/QLD09/2020|EPI ISL 414414|B.4|Australia|2020-02-29	Oceania|hCoV-19/Australia/VIC848/2020|EPI ISL 427108|B.1|Australia|2020-04-04	0.0004368159	Oceania
Oceania|hCoV-19/Australia/NSW06/2020|EPI ISL 413213|B.4|Australia|2020-02-29	Oceania|hCoV-19/Australia/VIC848/2020|EPI ISL 427108|B.1|Australia|2020-04-04	0.0004704350	Oceania
Oceania|hCoV-19/New Zealand/20VR0189/2020|EPI ISL 416519|B.1.1|New Zealand|2020-03-02	Oceania|hCoV-19/Australia/VIC848/2020|EPI ISL 427108|B.1|Australia|2020-04-04	0.0002015633	Oceania
Oceania|hCoV-19/Australia/VIC04/2020|EPI ISL 416412|B.4|Australia|2020-03-02	Oceania|hCoV-19/Australia/VIC848/2020|EPI ISL 427108|B.1|Australia|2020-04-04	0.0005376621	Oceania
Oceania|hCoV-19/Australia/NSW11/2020|EPI ISL 413597|B.4|Australia|2020-03-02	Oceania|hCoV-19/Australia/VIC848/2020|EPI ISL 427108|B.1|Australia|2020-04-04	0.0003742774	Oceania
Oceania|hCoV-19/Australia/NSW217/2020|EPI ISL 427644|B.4|Australia|2020-03-02	Oceania|hCoV-19/Australia/VIC848/2020|EPI ISL 427108|B.1|Australia|2020-04-04	0.0003742901	Oceania
Oceania|hCoV-19/Australia/SAP098/2020|EPI ISL 483066|B.4|Australia|2020-03-03	Oceania|hCoV-19/Australia/VIC848/2020|EPI ISL 427108|B.1|Australia|2020-04-04	0.0004704782	Oceania
Oceania|hCoV-19/Australia/NSW15/2020|EPI ISL 417383|B.4|Australia|2020-03-03	Oceania|hCoV-19/Australia/VIC848/2020|EPI ISL 427108|B.1|Australia|2020-04-04	0.0004704268	Oceania
Oceania|hCoV-19/New Zealand/20VR1109/2020|EPI ISL 456190|B.31|New Zealand|2020-03-03	Oceania|hCoV-19/Australia/VIC848/2020|EPI ISL 427108|B.1|Australia|2020-04-04	0.0006049399	Oceania
Oceania|hCoV-19/Australia/NSW14/2020|EPI ISL 413600|B.4|Australia|2020-03-03	Oceania|hCoV-19/Australia/VIC848/2020|EPI ISL 427108|B.1|Australia|2020-04-04	0.0003742817	Oceania
Oceania|hCoV-19/Australia/NSW22/2020|EPI ISL 427649|B.4|Australia|2020-03-03	Oceania|hCoV-19/Australia/VIC848/2020|EPI ISL 427108|B.1|Australia|2020-04-04	0.0004083368	Oceania
Oceania|hCoV-19/Australia/VPRL004/2020|EPI ISL 455596|B.4|Australia|2020-03-03	Oceania|hCoV-19/Australia/VIC848/2020|EPI ISL 427108|B.1|Australia|2020-04-04	0.0004705098	Oceania
Oceania|hCoV-19/Australia/SAP217/2020|EPI ISL 483073|B|Australia|2020-03-03	Oceania|hCoV-19/Australia/VIC848/2020|EPI ISL 427108|B.1|Australia|2020-04-04	0.0003735437	Oceania
Oceania|hCoV-19/Australia/SAP099/2020|EPI ISL 468038|B.4|Australia|2020-03-04	Oceania|hCoV-19/Australia/VIC848/2020|EPI ISL 427108|B.1|Australia|2020-04-04	0.0005041175	Oceania
Oceania|hCoV-19/Australia/NSW21/2020|EPI ISL 417386|B.4|Australia|2020-03-04	Oceania|hCoV-19/Australia/VIC848/2020|EPI ISL 427108|B.1|Australia|2020-04-04	0.0004368361	Oceania
Oceania|hCoV-19/Australia/WA06/2020|EPI ISL 420534|B.1.98|Australia|2020-03-04	Oceania|hCoV-19/Australia/VIC848/2020|EPI ISL 427108|B.1|Australia|2020-04-04	0.0001682085	Oceania
Oceania|hCoV-19/Australia/NSW12/2020|EPI ISL 413598|B.4|Australia|2020-03-04	Oceania|hCoV-19/Australia/VIC848/2020|EPI ISL 427108|B.1|Australia|2020-04-04	0.0004763965	Oceania
Oceania|hCoV-19/Australia/NSW23/2020|EPI ISL 427650|B.4|Australia|2020-03-04	Oceania|hCoV-19/Australia/VIC848/2020|EPI ISL 427108|B.1|Australia|2020-04-04	0.0004083177	Oceania
Oceania|hCoV-19/Australia/NSW65/2020|EPI ISL 427645|B.4|Australia|2020-03-04	Oceania|hCoV-19/Australia/VIC848/2020|EPI ISL 427108|B.1|Australia|2020-04-04	0.0004423534	Oceania
Oceania|hCoV-19/Australia/NSW13/2020|EPI ISL 413599|B.4|Australia|2020-03-04	Oceania|hCoV-19/Australia/VIC848/2020|EPI ISL 427108|B.1|Australia|2020-04-04	0.0004083177	Oceania
Oceania|hCoV-19/New Zealand/20VR0195/2020|EPI ISL 534335|B.1.1|New Zealand|2020-03-04	Oceania|hCoV-19/Australia/VIC848/2020|EPI ISL 427108|B.1|Australia|2020-04-04	0.0002054061	Oceania
Oceania|hCoV-19/Australia/NSW25/2020|EPI ISL 417388|B.6|Australia|2020-03-05	Oceania|hCoV-19/Australia/VIC848/2020|EPI ISL 427108|B.1|Australia|2020-04-04	0.0004703998	Oceania
Oceania|hCoV-19/Australia/NSW18/2020|EPI ISL 417384|B.4|Australia|2020-03-05	Oceania|hCoV-19/Australia/VIC848/2020|EPI ISL 427108|B.1|Australia|2020-04-04	0.0004704133	Oceania
Oceania|hCoV-19/Australia/NSW66/2020|EPI ISL 427646|B.4|Australia|2020-03-05	Oceania|hCoV-19/Australia/VIC848/2020|EPI ISL 427108|B.1|Australia|2020-04-04	0.0004423534	Oceania
Oceania|hCoV-19/Australia/TAS54/2020|EPI ISL 522729|B.4|Australia|2020-03-05	Oceania|hCoV-19/Australia/VIC848/2020|EPI ISL 427108|B.1|Australia|2020-04-04	0.0004397684	Oceania
Oceania|hCoV-19/New Zealand/20VR0206/2020|EPI ISL 416526|B.4|New Zealand|2020-03-05	Oceania|hCoV-19/Australia/VIC848/2020|EPI ISL 427108|B.1|Australia|2020-04-04	0.0004451458	Oceania
Oceania|hCoV-19/Australia/NSW24/2020|EPI ISL 417387|B.4|Australia|2020-03-06	Oceania|hCoV-19/Australia/VIC848/2020|EPI ISL 427108|B.1|Australia|2020-04-04	0.0004704350	Oceania
Oceania|hCoV-19/Australia/NSW19/2020|EPI ISL 417385|B.4|Australia|2020-03-06	Oceania|hCoV-19/Australia/VIC848/2020|EPI ISL 427108|B.1|Australia|2020-04-04	0.0004704268	Oceania
Oceania|hCoV-19/Australia/NSW155/2020|EPI ISL 427647|B.1.1|Australia|2020-03-06	Oceania|hCoV-19/Australia/VIC848/2020|EPI ISL 427108|B.1|Australia|2020-04-04	0.0002041275	Oceania
Oceania|hCoV-19/Australia/NSW33/2020|EPI ISL 427654|B.4|Australia|2020-03-06	Oceania|hCoV-19/Australia/VIC848/2020|EPI ISL 427108|B.1|Australia|2020-04-04	0.0004083368	Oceania
Oceania|hCoV-19/Australia/VPRL002/2020|EPI ISL 455595|B|Australia|2020-03-06	Oceania|hCoV-19/Australia/VIC848/2020|EPI ISL 427108|B.1|Australia|2020-04-04	0.0003696142	Oceania
Oceania|hCoV-19/Australia/VIC06/2020|EPI ISL 416414|B.4|Australia|2020-03-06	Oceania|hCoV-19/Australia/VIC848/2020|EPI ISL 427108|B.1|Australia|2020-04-04	0.0004786337	Oceania
Oceania|hCoV-19/Australia/VIC18/2020|EPI ISL 419737|B.40|Australia|2020-03-07	Oceania|hCoV-19/Australia/VIC848/2020|EPI ISL 427108|B.1|Australia|2020-04-04	0.0005713396	Oceania
Oceania|hCoV-19/Australia/NSW27/2020|EPI ISL 417390|B.1.1|Australia|2020-03-08	Oceania|hCoV-19/Australia/VIC848/2020|EPI ISL 427108|B.1|Australia|2020-04-04	0.0002687621	Oceania
Oceania|hCoV-19/Australia/NSW28/2020|EPI ISL 417391|B.4|Australia|2020-03-08	Oceania|hCoV-19/Australia/VIC848/2020|EPI ISL 427108|B.1|Australia|2020-04-04	0.0005376775	Oceania
Oceania|hCoV-19/Australia/NSW35/2020|EPI ISL 417393|B.4|Australia|2020-03-08	Oceania|hCoV-19/Australia/VIC848/2020|EPI ISL 427108|B.1|Australia|2020-04-04	0.0005104355	Oceania
Oceania|hCoV-19/Australia/NSW29/2020|EPI ISL 427651|B|Australia|2020-03-08	Oceania|hCoV-19/Australia/VIC848/2020|EPI ISL 427108|B.1|Australia|2020-04-04	0.0003402468	Oceania
Oceania|hCoV-19/Australia/NSW153/2020|EPI ISL 427653|B.1.1|Australia|2020-03-08	Oceania|hCoV-19/Australia/VIC848/2020|EPI ISL 427108|B.1|Australia|2020-04-04	0.0002041275	Oceania
Oceania|hCoV-19/Australia/NSW375/2020|EPI ISL 451635|B.4|Australia|2020-03-08	Oceania|hCoV-19/Australia/VIC848/2020|EPI ISL 427108|B.1|Australia|2020-04-04	0.0005104528	Oceania
Oceania|hCoV-19/Australia/NSW252/2020|EPI ISL 451517|B.4|Australia|2020-03-08	Oceania|hCoV-19/Australia/VIC848/2020|EPI ISL 427108|B.1|Australia|2020-04-04	0.0004423534	Oceania
Oceania|hCoV-19/Australia/VIC19/2020|EPI ISL 419738|B.39|Australia|2020-03-08	Oceania|hCoV-19/Australia/VIC848/2020|EPI ISL 427108|B.1|Australia|2020-04-04	0.0005089354	Oceania
Oceania|hCoV-19/Australia/NSW26/2020|EPI ISL 417389|B.4|Australia|2020-03-09	Oceania|hCoV-19/Australia/VIC848/2020|EPI ISL 427108|B.1|Australia|2020-04-04	0.0005376834	Oceania
Oceania|hCoV-19/Australia/VIC23/2020|EPI ISL 419743|B.40|Australia|2020-03-09	Oceania|hCoV-19/Australia/VIC848/2020|EPI ISL 427108|B.1|Australia|2020-04-04	0.0005376775	Oceania
Oceania|hCoV-19/Australia/VIC21/2020|EPI ISL 419740|B.40|Australia|2020-03-09	Oceania|hCoV-19/Australia/VIC848/2020|EPI ISL 427108|B.1|Australia|2020-04-04	0.0005712940	Oceania
Oceania|hCoV-19/Australia/VIC22/2020|EPI ISL 419742|B.1|Australia|2020-03-09	Oceania|hCoV-19/Australia/VIC848/2020|EPI ISL 427108|B.1|Australia|2020-04-04	0.0001007650	Oceania
Oceania|hCoV-19/Australia/NSW154/2020|EPI ISL 427652|B.1.1|Australia|2020-03-09	Oceania|hCoV-19/Australia/VIC848/2020|EPI ISL 427108|B.1|Australia|2020-04-04	0.0002041275	Oceania
Oceania|hCoV-19/Australia/NSW2155/2020|EPI ISL 500633|B.4|Australia|2020-03-09	Oceania|hCoV-19/Australia/VIC848/2020|EPI ISL 427108|B.1|Australia|2020-04-04	0.0004368451	Oceania
Oceania|hCoV-19/Australia/NSW2154/2020|EPI ISL 500632|B.1.1|Australia|2020-03-09	Oceania|hCoV-19/Australia/VIC848/2020|EPI ISL 427108|B.1|Australia|2020-04-04	0.0002351778	Oceania
Oceania|hCoV-19/Australia/VIC26/2020|EPI ISL 419745|B.3|Australia|2020-03-10	Oceania|hCoV-19/Australia/VIC848/2020|EPI ISL 427108|B.1|Australia|2020-04-04	0.0003359606	Oceania
Oceania|hCoV-19/Australia/NSW31/2020|EPI ISL 417392|B.4|Australia|2020-03-10	Oceania|hCoV-19/Australia/VIC848/2020|EPI ISL 427108|B.1|Australia|2020-04-04	0.0004704268	Oceania
Oceania|hCoV-19/Australia/VIC30/2020|EPI ISL 419749|B.4|Australia|2020-03-10	Oceania|hCoV-19/Australia/VIC848/2020|EPI ISL 427108|B.1|Australia|2020-04-04	0.0004368235	Oceania
Oceania|hCoV-19/Australia/VIC36/2020|EPI ISL 419765|B|Australia|2020-03-10	Oceania|hCoV-19/Australia/VIC848/2020|EPI ISL 427108|B.1|Australia|2020-04-04	0.0004031949	Oceania
Oceania|hCoV-19/Australia/VIC31/2020|EPI ISL 419750|B.1|Australia|2020-03-10	Oceania|hCoV-19/Australia/VIC848/2020|EPI ISL 427108|B.1|Australia|2020-04-04	0.0000335854	Oceania
Oceania|hCoV-19/Australia/NSW36/2020|EPI ISL 417394|B.40|Australia|2020-03-10	Oceania|hCoV-19/Australia/VIC848/2020|EPI ISL 427108|B.1|Australia|2020-04-04	0.0004423590	Oceania
Oceania|hCoV-19/Australia/NSW38/2020|EPI ISL 417396|B.6|Australia|2020-03-10	Oceania|hCoV-19/Australia/VIC848/2020|EPI ISL 427108|B.1|Australia|2020-04-04	0.0004083110	Oceania
Oceania|hCoV-19/Australia/NSW41/2020|EPI ISL 417399|B.40|Australia|2020-03-10	Oceania|hCoV-19/Australia/VIC848/2020|EPI ISL 427108|B.1|Australia|2020-04-04	0.0003402352	Oceania
Oceania|hCoV-19/Australia/NSW44/2020|EPI ISL 417400|B.6|Australia|2020-03-10	Oceania|hCoV-19/Australia/VIC848/2020|EPI ISL 427108|B.1|Australia|2020-04-04	0.0004082991	Oceania
Oceania|hCoV-19/Australia/NSW46/2020|EPI ISL 427658|B.3|Australia|2020-03-10	Oceania|hCoV-19/Australia/VIC848/2020|EPI ISL 427108|B.1|Australia|2020-04-04	0.0003062987	Oceania
Oceania|hCoV-19/Australia/NSW51/2020|EPI ISL 427660|B.40|Australia|2020-03-10	Oceania|hCoV-19/Australia/VIC848/2020|EPI ISL 427108|B.1|Australia|2020-04-04	0.0003402467	Oceania
Oceania|hCoV-19/Australia/NSW376/2020|EPI ISL 451636|B.4|Australia|2020-03-10	Oceania|hCoV-19/Australia/VIC848/2020|EPI ISL 427108|B.1|Australia|2020-04-04	0.0004423663	Oceania
Oceania|hCoV-19/Australia/NSW103/2020|EPI ISL 427657|B.1.5|Australia|2020-03-10	Oceania|hCoV-19/Australia/VIC848/2020|EPI ISL 427108|B.1|Australia|2020-04-04	0.0001020467	Oceania
Oceania|hCoV-19/Australia/NSW63/2020|EPI ISL 427664|B|Australia|2020-03-10	Oceania|hCoV-19/Australia/VIC848/2020|EPI ISL 427108|B.1|Australia|2020-04-04	0.0002722012	Oceania
Oceania|hCoV-19/Australia/NSW49/2020|EPI ISL 427659|B.6|Australia|2020-03-10	Oceania|hCoV-19/Australia/VIC848/2020|EPI ISL 427108|B.1|Australia|2020-04-04	0.0004083249	Oceania
Oceania|hCoV-19/Australia/NSW2159/2020|EPI ISL 500637|B.1.5|Australia|2020-03-10	Oceania|hCoV-19/Australia/VIC848/2020|EPI ISL 427108|B.1|Australia|2020-04-04	0.0001007718	Oceania
Oceania|hCoV-19/Australia/VIC29/2020|EPI ISL 419748|B.1.1|Australia|2020-03-10	Oceania|hCoV-19/Australia/VIC848/2020|EPI ISL 427108|B.1|Australia|2020-04-04	0.0002687802	Oceania
Oceania|hCoV-19/Australia/NSW2139/2020|EPI ISL 500627|B.4|Australia|2020-03-10	Oceania|hCoV-19/Australia/VIC848/2020|EPI ISL 427108|B.1|Australia|2020-04-04	0.0005040898	Oceania
Oceania|hCoV-19/New Zealand/20VR0712/2020|EPI ISL 456163|B.1.1|New Zealand|2020-03-11	Oceania|hCoV-19/Australia/VIC848/2020|EPI ISL 427108|B.1|Australia|2020-04-04	0.0002015633	Oceania
Oceania|hCoV-19/Australia/QLDID921/2020|EPI ISL 417033|B.6|Australia|2020-03-11	Oceania|hCoV-19/Australia/VIC848/2020|EPI ISL 427108|B.1|Australia|2020-04-04	0.0004031833	Oceania
Oceania|hCoV-19/Australia/VIC44/2020|EPI ISL 419767|B.1|Australia|2020-03-11	Oceania|hCoV-19/Australia/VIC848/2020|EPI ISL 427108|B.1|Australia|2020-04-04	0.0001343600	Oceania
Oceania|hCoV-19/Australia/VIC39/2020|EPI ISL 419757|B.1|Australia|2020-03-11	Oceania|hCoV-19/Australia/VIC848/2020|EPI ISL 427108|B.1|Australia|2020-04-04	0.0001007662	Oceania
Oceania|hCoV-19/Australia/QLDID920/2020|EPI ISL 417032|B.1.5|Australia|2020-03-11	Oceania|hCoV-19/Australia/VIC848/2020|EPI ISL 427108|B.1|Australia|2020-04-04	0.0001007650	Oceania
Oceania|hCoV-19/Australia/VIC45/2020|EPI ISL 419802|B.1.1|Australia|2020-03-11	Oceania|hCoV-19/Australia/VIC848/2020|EPI ISL 427108|B.1|Australia|2020-04-04	0.0002015633	Oceania
Oceania|hCoV-19/Australia/NSW40/2020|EPI ISL 417398|B.4|Australia|2020-03-11	Oceania|hCoV-19/Australia/VIC848/2020|EPI ISL 427108|B.1|Australia|2020-04-04	0.0004764020	Oceania
Oceania|hCoV-19/Australia/NSW52/2020|EPI ISL 417405|B|Australia|2020-03-11	Oceania|hCoV-19/Australia/VIC848/2020|EPI ISL 427108|B.1|Australia|2020-04-04	0.0003402352	Oceania
Oceania|hCoV-19/Australia/NSW39/2020|EPI ISL 417397|B.1.5|Australia|2020-03-11	Oceania|hCoV-19/Australia/VIC848/2020|EPI ISL 427108|B.1|Australia|2020-04-04	0.0001020432	Oceania
Oceania|hCoV-19/Australia/NSW102/2020|EPI ISL 427656|B.1.5|Australia|2020-03-11	Oceania|hCoV-19/Australia/VIC848/2020|EPI ISL 427108|B.1|Australia|2020-04-04	0.0001020467	Oceania
Oceania|hCoV-19/Australia/NSW34/2020|EPI ISL 427655|B.4|Australia|2020-03-11	Oceania|hCoV-19/Australia/VIC848/2020|EPI ISL 427108|B.1|Australia|2020-04-04	0.0004423741	Oceania
Oceania|hCoV-19/Australia/VIC38/2020|EPI ISL 419756|B.1.6|Australia|2020-03-11	Oceania|hCoV-19/Australia/VIC848/2020|EPI ISL 427108|B.1|Australia|2020-04-04	0.0002015491	Oceania
Oceania|hCoV-19/Australia/NSW218/2020|EPI ISL 427665|B.3|Australia|2020-03-11	Oceania|hCoV-19/Australia/VIC848/2020|EPI ISL 427108|B.1|Australia|2020-04-04	0.0003402622	Oceania
Oceania|hCoV-19/Australia/VIC43/2020|EPI ISL 419763|B.1.1|Australia|2020-03-11	Oceania|hCoV-19/Australia/VIC848/2020|EPI ISL 427108|B.1|Australia|2020-04-04	0.0002351965	Oceania
Oceania|hCoV-19/Australia/NSW2156/2020|EPI ISL 500634|B.39|Australia|2020-03-11	Oceania|hCoV-19/Australia/VIC848/2020|EPI ISL 427108|B.1|Australia|2020-04-04	0.0004704742	Oceania
Oceania|hCoV-19/Australia/TAS124/2020|EPI ISL 522589|B|Australia|2020-03-11	Oceania|hCoV-19/Australia/VIC848/2020|EPI ISL 427108|B.1|Australia|2020-04-04	0.0003785285	Oceania
Oceania|hCoV-19/New Zealand/CoV002/2020|EPI ISL 417212|B.31|New Zealand|2020-03-11	Oceania|hCoV-19/Australia/VIC848/2020|EPI ISL 427108|B.1|Australia|2020-04-04	0.0004722188	Oceania
Oceania|hCoV-19/Australia/VIC50/2020|EPI ISL 419766|B.1|Australia|2020-03-12	Oceania|hCoV-19/Australia/VIC848/2020|EPI ISL 427108|B.1|Australia|2020-04-04	0.0000335854	Oceania
Oceania|hCoV-19/Australia/VIC55/2020|EPI ISL 419776|B|Australia|2020-03-12	Oceania|hCoV-19/Australia/VIC848/2020|EPI ISL 427108|B.1|Australia|2020-04-04	0.0004031833	Oceania
Oceania|hCoV-19/Australia/VIC52/2020|EPI ISL 419768|B.1.1.71|Australia|2020-03-12	Oceania|hCoV-19/Australia/VIC848/2020|EPI ISL 427108|B.1|Australia|2020-04-04	0.0003023636	Oceania
Oceania|hCoV-19/Australia/VIC58/2020|EPI ISL 419784|B.4|Australia|2020-03-12	Oceania|hCoV-19/Australia/VIC848/2020|EPI ISL 427108|B.1|Australia|2020-04-04	0.0004031949	Oceania
Oceania|hCoV-19/Australia/VIC54/2020|EPI ISL 419770|B.1|Australia|2020-03-12	Oceania|hCoV-19/Australia/VIC848/2020|EPI ISL 427108|B.1|Australia|2020-04-04	0.0001343600	Oceania
Oceania|hCoV-19/Australia/VIC47/2020|EPI ISL 419759|B.40|Australia|2020-03-12	Oceania|hCoV-19/Australia/VIC848/2020|EPI ISL 427108|B.1|Australia|2020-04-04	0.0005713204	Oceania
Oceania|hCoV-19/Australia/NSW50/2020|EPI ISL 417404|B.1.1|Australia|2020-03-12	Oceania|hCoV-19/Australia/VIC848/2020|EPI ISL 427108|B.1|Australia|2020-04-04	0.0002381456	Oceania
Oceania|hCoV-19/Australia/NSW254/2020|EPI ISL 451519|B.4|Australia|2020-03-12	Oceania|hCoV-19/Australia/VIC848/2020|EPI ISL 427108|B.1|Australia|2020-04-04	0.0005444942	Oceania
Oceania|hCoV-19/Australia/VIC48/2020|EPI ISL 419762|B.1|Australia|2020-03-12	Oceania|hCoV-19/Australia/VIC848/2020|EPI ISL 427108|B.1|Australia|2020-04-04	0.0000335865	Oceania
Oceania|hCoV-19/Australia/NSW2158/2020|EPI ISL 500636|B.1.5|Australia|2020-03-12	Oceania|hCoV-19/Australia/VIC848/2020|EPI ISL 427108|B.1|Australia|2020-04-04	0.0001343690	Oceania
Oceania|hCoV-19/Australia/VIC49/2020|EPI ISL 419764|B.1|Australia|2020-03-12	Oceania|hCoV-19/Australia/VIC848/2020|EPI ISL 427108|B.1|Australia|2020-04-04	0.0000671948	Oceania
Oceania|hCoV-19/New Zealand/20VR0334/2020|EPI ISL 456157|B.1|New Zealand|2020-03-12	Oceania|hCoV-19/Australia/VIC848/2020|EPI ISL 427108|B.1|Australia|2020-04-04	0.0000684558	Oceania
Oceania|hCoV-19/Australia/VIC62/2020|EPI ISL 419774|B.1|Australia|2020-03-13	Oceania|hCoV-19/Australia/VIC848/2020|EPI ISL 427108|B.1|Australia|2020-04-04	0.0001343600	Oceania
Oceania|hCoV-19/Australia/NSW2011/2020|EPI ISL 500598|B.4|Australia|2020-03-13	Oceania|hCoV-19/Australia/VIC848/2020|EPI ISL 427108|B.1|Australia|2020-04-04	0.0005713268	Oceania
Oceania|hCoV-19/Australia/VIC66/2020|EPI ISL 419780|B.4|Australia|2020-03-13	Oceania|hCoV-19/Australia/VIC848/2020|EPI ISL 427108|B.1|Australia|2020-04-04	0.0004031949	Oceania
Oceania|hCoV-19/Australia/VIC70/2020|EPI ISL 419786|B|Australia|2020-03-13	Oceania|hCoV-19/Australia/VIC848/2020|EPI ISL 427108|B.1|Australia|2020-04-04	0.0003695771	Oceania
Oceania|hCoV-19/Australia/WA02/2020|EPI ISL 420532|B.1.98|Australia|2020-03-13	Oceania|hCoV-19/Australia/VIC848/2020|EPI ISL 427108|B.1|Australia|2020-04-04	0.0001345640	Oceania
Oceania|hCoV-19/Australia/NSW45/2020|EPI ISL 417401|B.6|Australia|2020-03-13	Oceania|hCoV-19/Australia/VIC848/2020|EPI ISL 427108|B.1|Australia|2020-04-04	0.0003742664	Oceania
Oceania|hCoV-19/Australia/NSW47/2020|EPI ISL 417402|B.1.5|Australia|2020-03-13	Oceania|hCoV-19/Australia/VIC848/2020|EPI ISL 427108|B.1|Australia|2020-04-04	0.0001700890	Oceania
Oceania|hCoV-19/Australia/NSW607/2020|EPI ISL 490017|B.40|Australia|2020-03-13	Oceania|hCoV-19/Australia/VIC848/2020|EPI ISL 427108|B.1|Australia|2020-04-04	0.0003402467	Oceania
Oceania|hCoV-19/Australia/NSW592/2020|EPI ISL 478704|B.1.5|Australia|2020-03-13	Oceania|hCoV-19/Australia/VIC848/2020|EPI ISL 427108|B.1|Australia|2020-04-04	0.0001020467	Oceania
Oceania|hCoV-19/Australia/NSW2147/2020|EPI ISL 500628|B.1.5|Australia|2020-03-13	Oceania|hCoV-19/Australia/VIC848/2020|EPI ISL 427108|B.1|Australia|2020-04-04	0.0001679676	Oceania
Oceania|hCoV-19/Australia/VIC64/2020|EPI ISL 419778|B.1|Australia|2020-03-13	Oceania|hCoV-19/Australia/VIC848/2020|EPI ISL 427108|B.1|Australia|2020-04-04	0.0001009685	Oceania
Oceania|hCoV-19/Australia/VIC61/2020|EPI ISL 419773|B|Australia|2020-03-13	Oceania|hCoV-19/Australia/VIC848/2020|EPI ISL 427108|B.1|Australia|2020-04-04	0.0004059567	Oceania
Oceania|hCoV-19/Australia/VIC63/2020|EPI ISL 419775|B.1|Australia|2020-03-13	Oceania|hCoV-19/Australia/VIC848/2020|EPI ISL 427108|B.1|Australia|2020-04-04	0.0001353967	Oceania
Oceania|hCoV-19/Australia/VIC82/2020|EPI ISL 419794|B.40|Australia|2020-03-14	Oceania|hCoV-19/Australia/VIC848/2020|EPI ISL 427108|B.1|Australia|2020-04-04	0.0004368033	Oceania
Oceania|hCoV-19/Australia/VIC83/2020|EPI ISL 419799|B|Australia|2020-03-14	Oceania|hCoV-19/Australia/VIC848/2020|EPI ISL 427108|B.1|Australia|2020-04-04	0.0004033459	Oceania
Oceania|hCoV-19/Australia/VIC80/2020|EPI ISL 419792|B.40|Australia|2020-03-14	Oceania|hCoV-19/Australia/VIC848/2020|EPI ISL 427108|B.1|Australia|2020-04-04	0.0004031949	Oceania
Oceania|hCoV-19/Australia/NSW2005/2020|EPI ISL 500597|B.1|Australia|2020-03-14	Oceania|hCoV-19/Australia/VIC848/2020|EPI ISL 427108|B.1|Australia|2020-04-04	0.0001679612	Oceania
Oceania|hCoV-19/Australia/VIC84/2020|EPI ISL 419803|B.39|Australia|2020-03-14	Oceania|hCoV-19/Australia/VIC848/2020|EPI ISL 427108|B.1|Australia|2020-04-04	0.0004704350	Oceania
Oceania|hCoV-19/Australia/VIC78/2020|EPI ISL 419790|B|Australia|2020-03-14	Oceania|hCoV-19/Australia/VIC848/2020|EPI ISL 427108|B.1|Australia|2020-04-04	0.0003023854	Oceania
Oceania|hCoV-19/Australia/QLDID923/2020|EPI ISL 418801|B.1|Australia|2020-03-14	Oceania|hCoV-19/Australia/VIC848/2020|EPI ISL 427108|B.1|Australia|2020-04-04	0.0001343600	Oceania
Oceania|hCoV-19/Australia/WA03/2020|EPI ISL 420533|B.1|Australia|2020-03-14	Oceania|hCoV-19/Australia/VIC848/2020|EPI ISL 427108|B.1|Australia|2020-04-04	0.0000336374	Oceania
Oceania|hCoV-19/Australia/WA01/2020|EPI ISL 420531|B.1.98|Australia|2020-03-14	Oceania|hCoV-19/Australia/VIC848/2020|EPI ISL 427108|B.1|Australia|2020-04-04	0.0001682085	Oceania
Oceania|hCoV-19/Australia/NSW54/2020|EPI ISL 417407|B.1.1|Australia|2020-03-14	Oceania|hCoV-19/Australia/VIC848/2020|EPI ISL 427108|B.1|Australia|2020-04-04	0.0002041205	Oceania
Oceania|hCoV-19/Australia/NSW48/2020|EPI ISL 417403|B.6|Australia|2020-03-14	Oceania|hCoV-19/Australia/VIC848/2020|EPI ISL 427108|B.1|Australia|2020-04-04	0.0003742664	Oceania
Oceania|hCoV-19/Australia/NSW256/2020|EPI ISL 451521|B.4|Australia|2020-03-14	Oceania|hCoV-19/Australia/VIC848/2020|EPI ISL 427108|B.1|Australia|2020-04-04	0.0004423534	Oceania
Oceania|hCoV-19/Australia/NSW583/2020|EPI ISL 478695|B.40|Australia|2020-03-14	Oceania|hCoV-19/Australia/VIC848/2020|EPI ISL 427108|B.1|Australia|2020-04-04	0.0003402467	Oceania
Oceania|hCoV-19/Australia/NSW582/2020|EPI ISL 478694|B.40|Australia|2020-03-14	Oceania|hCoV-19/Australia/VIC848/2020|EPI ISL 427108|B.1|Australia|2020-04-04	0.0003742792	Oceania
Oceania|hCoV-19/Australia/VIC79/2020|EPI ISL 419791|B.40|Australia|2020-03-14	Oceania|hCoV-19/Australia/VIC848/2020|EPI ISL 427108|B.1|Australia|2020-04-04	0.0003695894	Oceania
Oceania|hCoV-19/Australia/NSW2146/2020|EPI ISL 509503|B.40|Australia|2020-03-14	Oceania|hCoV-19/Australia/VIC848/2020|EPI ISL 427108|B.1|Australia|2020-04-04	0.0003695895	Oceania
Oceania|hCoV-19/Australia/VIC81/2020|EPI ISL 419793|B.40|Australia|2020-03-14	Oceania|hCoV-19/Australia/VIC848/2020|EPI ISL 427108|B.1|Australia|2020-04-04	0.0003695895	Oceania
Oceania|hCoV-19/Australia/SAP215/2020|EPI ISL 468001|B.1.1|Australia|2020-03-14	Oceania|hCoV-19/Australia/VIC848/2020|EPI ISL 427108|B.1|Australia|2020-04-04	0.0002016310	Oceania
Oceania|hCoV-19/Australia/VIC87/2020|EPI ISL 419797|B.40|Australia|2020-03-15	Oceania|hCoV-19/Australia/VIC848/2020|EPI ISL 427108|B.1|Australia|2020-04-04	0.0004368034	Oceania
Oceania|hCoV-19/Australia/NSW2144/2020|EPI ISL 527008|B.39|Australia|2020-03-15	Oceania|hCoV-19/Australia/VIC848/2020|EPI ISL 427108|B.1|Australia|2020-04-04	0.0004704350	Oceania
Oceania|hCoV-19/Australia/SAP111/2020|EPI ISL 451131|B.1.1|Australia|2020-03-15	Oceania|hCoV-19/Australia/VIC848/2020|EPI ISL 427108|B.1|Australia|2020-04-04	0.0002015633	Oceania
Oceania|hCoV-19/Australia/VIC90/2020|EPI ISL 419801|B.1.1|Australia|2020-03-15	Oceania|hCoV-19/Australia/VIC848/2020|EPI ISL 427108|B.1|Australia|2020-04-04	0.0002351688	Oceania
Oceania|hCoV-19/Australia/NSW2004/2020|EPI ISL 500596|B.1.5|Australia|2020-03-15	Oceania|hCoV-19/Australia/VIC848/2020|EPI ISL 427108|B.1|Australia|2020-04-04	0.0002015425	Oceania
Oceania|hCoV-19/Australia/VIC89/2020|EPI ISL 419800|B.1|Australia|2020-03-15	Oceania|hCoV-19/Australia/VIC848/2020|EPI ISL 427108|B.1|Australia|2020-04-04	0.0002015576	Oceania
Oceania|hCoV-19/New Zealand/20VR0276/2020|EPI ISL 416539|A|New Zealand|2020-03-15	Oceania|hCoV-19/Australia/VIC848/2020|EPI ISL 427108|B.1|Australia|2020-04-04	0.0004367833	Oceania
Oceania|hCoV-19/Australia/ACT0082/2020|EPI ISL 498542|B.1.1|Australia|2020-03-15	Oceania|hCoV-19/Australia/VIC848/2020|EPI ISL 427108|B.1|Australia|2020-04-04	0.0002351620	Oceania
Oceania|hCoV-19/Australia/VIC92/2020|EPI ISL 419809|B.1.5|Australia|2020-03-15	Oceania|hCoV-19/Australia/VIC848/2020|EPI ISL 427108|B.1|Australia|2020-04-04	0.0001007650	Oceania
Oceania|hCoV-19/Australia/NSW112/2020|EPI ISL 427666|B.1.5|Australia|2020-03-15	Oceania|hCoV-19/Australia/VIC848/2020|EPI ISL 427108|B.1|Australia|2020-04-04	0.0001700948	Oceania
Oceania|hCoV-19/Australia/VIC91/2020|EPI ISL 419804|B.1.5|Australia|2020-03-15	Oceania|hCoV-19/Australia/VIC848/2020|EPI ISL 427108|B.1|Australia|2020-04-04	0.0001679759	Oceania
Oceania|hCoV-19/Australia/SAP220/2020|EPI ISL 467995|B.1.5|Australia|2020-03-15	Oceania|hCoV-19/Australia/VIC848/2020|EPI ISL 427108|B.1|Australia|2020-04-04	0.0001691636	Oceania
Oceania|hCoV-19/Australia/VIC09/2020|EPI ISL 416515|B|Australia|2020-03-15	Oceania|hCoV-19/Australia/VIC848/2020|EPI ISL 427108|B.1|Australia|2020-04-04	0.0004067494	Oceania
Oceania|hCoV-19/Australia/VIC93/2020|EPI ISL 419815|B.3|Australia|2020-03-15	Oceania|hCoV-19/Australia/VIC848/2020|EPI ISL 427108|B.1|Australia|2020-04-04	0.0003397033	Oceania
Oceania|hCoV-19/Australia/SAP410/2020|EPI ISL 492175|B.6|Australia|2020-03-15	Oceania|hCoV-19/Australia/VIC848/2020|EPI ISL 427108|B.1|Australia|2020-04-04	0.0005266351	Oceania
Oceania|hCoV-19/Australia/SAP439/2020|EPI ISL 508130|B.6|Australia|2020-03-16	Oceania|hCoV-19/Australia/VIC848/2020|EPI ISL 427108|B.1|Australia|2020-04-04	0.0004031830	Oceania
Oceania|hCoV-19/Australia/VIC97/2020|EPI ISL 419808|B.4|Australia|2020-03-16	Oceania|hCoV-19/Australia/VIC848/2020|EPI ISL 427108|B.1|Australia|2020-04-04	0.0004031949	Oceania
Oceania|hCoV-19/Australia/VIC99/2020|EPI ISL 419811|B.1|Australia|2020-03-16	Oceania|hCoV-19/Australia/VIC848/2020|EPI ISL 427108|B.1|Australia|2020-04-04	0.0002351445	Oceania
Oceania|hCoV-19/Australia/VIC141/2020|EPI ISL 419838|B.1.5|Australia|2020-03-16	Oceania|hCoV-19/Australia/VIC848/2020|EPI ISL 427108|B.1|Australia|2020-04-04	0.0001007650	Oceania
Oceania|hCoV-19/Australia/SAP112/2020|EPI ISL 468016|B.1.1|Australia|2020-03-16	Oceania|hCoV-19/Australia/VIC848/2020|EPI ISL 427108|B.1|Australia|2020-04-04	0.0002015633	Oceania
Oceania|hCoV-19/Australia/VIC142/2020|EPI ISL 419839|B.1|Australia|2020-03-16	Oceania|hCoV-19/Australia/VIC848/2020|EPI ISL 427108|B.1|Australia|2020-04-04	0.0000671753	Oceania
Oceania|hCoV-19/Australia/NSW2151/2020|EPI ISL 500631|B|Australia|2020-03-16	Oceania|hCoV-19/Australia/VIC848/2020|EPI ISL 427108|B.1|Australia|2020-04-04	0.0002687544	Oceania
Oceania|hCoV-19/Australia/NSW2149/2020|EPI ISL 500630|B.1.1.10|Australia|2020-03-16	Oceania|hCoV-19/Australia/VIC848/2020|EPI ISL 427108|B.1|Australia|2020-04-04	0.0002687699	Oceania
Oceania|hCoV-19/New Zealand/20VR0993/2020|EPI ISL 456176|B|New Zealand|2020-03-16	Oceania|hCoV-19/Australia/VIC848/2020|EPI ISL 427108|B.1|Australia|2020-04-04	0.0003023715	Oceania
Oceania|hCoV-19/Australia/VIC143/2020|EPI ISL 419840|B.1.1|Australia|2020-03-16	Oceania|hCoV-19/Australia/VIC848/2020|EPI ISL 427108|B.1|Australia|2020-04-04	0.0002687621	Oceania
Oceania|hCoV-19/Australia/VIC96/2020|EPI ISL 419807|B|Australia|2020-03-16	Oceania|hCoV-19/Australia/VIC848/2020|EPI ISL 427108|B.1|Australia|2020-04-04	0.0002687691	Oceania
Oceania|hCoV-19/Australia/NSW58/2020|EPI ISL 417410|B.40|Australia|2020-03-16	Oceania|hCoV-19/Australia/VIC848/2020|EPI ISL 427108|B.1|Australia|2020-04-04	0.0003742773	Oceania
Oceania|hCoV-19/Australia/NSW57/2020|EPI ISL 417409|B.40|Australia|2020-03-16	Oceania|hCoV-19/Australia/VIC848/2020|EPI ISL 427108|B.1|Australia|2020-04-04	0.0004423461	Oceania
Oceania|hCoV-19/Australia/NSW104/2020|EPI ISL 427677|B.1.5|Australia|2020-03-16	Oceania|hCoV-19/Australia/VIC848/2020|EPI ISL 427108|B.1|Australia|2020-04-04	0.0001020467	Oceania
Oceania|hCoV-19/Australia/NSW75/2020|EPI ISL 427703|B.40|Australia|2020-03-16	Oceania|hCoV-19/Australia/VIC848/2020|EPI ISL 427108|B.1|Australia|2020-04-04	0.0003402467	Oceania
Oceania|hCoV-19/Australia/NSW88/2020|EPI ISL 427702|B.40|Australia|2020-03-16	Oceania|hCoV-19/Australia/VIC848/2020|EPI ISL 427108|B.1|Australia|2020-04-04	0.0004083321	Oceania
Oceania|hCoV-19/Australia/NSW158/2020|EPI ISL 427735|B.1.1|Australia|2020-03-16	Oceania|hCoV-19/Australia/VIC848/2020|EPI ISL 427108|B.1|Australia|2020-04-04	0.0002381537	Oceania
Oceania|hCoV-19/Australia/NSW111/2020|EPI ISL 427661|B.1.5|Australia|2020-03-16	Oceania|hCoV-19/Australia/VIC848/2020|EPI ISL 427108|B.1|Australia|2020-04-04	0.0001700948	Oceania
Oceania|hCoV-19/Australia/VIC146/2020|EPI ISL 419843|B.40|Australia|2020-03-17	Oceania|hCoV-19/Australia/VIC848/2020|EPI ISL 427108|B.1|Australia|2020-04-04	0.0004031831	Oceania
Oceania|hCoV-19/Australia/VIC327/2020|EPI ISL 426637|B.40|Australia|2020-03-17	Oceania|hCoV-19/Australia/VIC848/2020|EPI ISL 427108|B.1|Australia|2020-04-04	0.0003695771	Oceania
Oceania|hCoV-19/Australia/VIC157/2020|EPI ISL 419854|B.1|Australia|2020-03-17	Oceania|hCoV-19/Australia/VIC848/2020|EPI ISL 427108|B.1|Australia|2020-04-04	0.0002015576	Oceania
Oceania|hCoV-19/Australia/VIC151/2020|EPI ISL 419848|B|Australia|2020-03-17	Oceania|hCoV-19/Australia/VIC848/2020|EPI ISL 427108|B.1|Australia|2020-04-04	0.0004704133	Oceania
Oceania|hCoV-19/Australia/VIC154/2020|EPI ISL 419851|B.1.5|Australia|2020-03-17	Oceania|hCoV-19/Australia/VIC848/2020|EPI ISL 427108|B.1|Australia|2020-04-04	0.0001679534	Oceania
Oceania|hCoV-19/Australia/VIC144/2020|EPI ISL 419841|B.1.1|Australia|2020-03-17	Oceania|hCoV-19/Australia/VIC848/2020|EPI ISL 427108|B.1|Australia|2020-04-04	0.0002351620	Oceania
Oceania|hCoV-19/Australia/VIC148/2020|EPI ISL 419845|B.1|Australia|2020-03-17	Oceania|hCoV-19/Australia/VIC848/2020|EPI ISL 427108|B.1|Australia|2020-04-04	0.0000335854	Oceania
Oceania|hCoV-19/Australia/VIC153/2020|EPI ISL 419850|B.1.1|Australia|2020-03-17	Oceania|hCoV-19/Australia/VIC848/2020|EPI ISL 427108|B.1|Australia|2020-04-04	0.0002687621	Oceania
Oceania|hCoV-19/Australia/VIC152/2020|EPI ISL 419849|B|Australia|2020-03-17	Oceania|hCoV-19/Australia/VIC848/2020|EPI ISL 427108|B.1|Australia|2020-04-04	0.0003695771	Oceania
Oceania|hCoV-19/Australia/VIC106/2020|EPI ISL 419820|B.1.5|Australia|2020-03-17	Oceania|hCoV-19/Australia/VIC848/2020|EPI ISL 427108|B.1|Australia|2020-04-04	0.0002015483	Oceania
Oceania|hCoV-19/Australia/VIC329/2020|EPI ISL 426639|B.1.5|Australia|2020-03-17	Oceania|hCoV-19/Australia/VIC848/2020|EPI ISL 427108|B.1|Australia|2020-04-04	0.0001679641	Oceania
Oceania|hCoV-19/Australia/VIC149/2020|EPI ISL 419846|B.1|Australia|2020-03-17	Oceania|hCoV-19/Australia/VIC848/2020|EPI ISL 427108|B.1|Australia|2020-04-04	0.0002351702	Oceania
Oceania|hCoV-19/Australia/VIC156/2020|EPI ISL 419853|B.1.1|Australia|2020-03-17	Oceania|hCoV-19/Australia/VIC848/2020|EPI ISL 427108|B.1|Australia|2020-04-04	0.0002015633	Oceania
Oceania|hCoV-19/Australia/VIC155/2020|EPI ISL 419852|B.1|Australia|2020-03-17	Oceania|hCoV-19/Australia/VIC848/2020|EPI ISL 427108|B.1|Australia|2020-04-04	0.0000671722	Oceania
Oceania|hCoV-19/Australia/VIC105/2020|EPI ISL 419819|B.1.255|Australia|2020-03-17	Oceania|hCoV-19/Australia/VIC848/2020|EPI ISL 427108|B.1|Australia|2020-04-04	0.0001343500	Oceania
Oceania|hCoV-19/New Zealand/20VR0994/2020|EPI ISL 456177|B.31|New Zealand|2020-03-17	Oceania|hCoV-19/Australia/VIC848/2020|EPI ISL 427108|B.1|Australia|2020-04-04	0.0004706699	Oceania
Oceania|hCoV-19/Australia/NSW62/2020|EPI ISL 417412|B.3|Australia|2020-03-17	Oceania|hCoV-19/Australia/VIC848/2020|EPI ISL 427108|B.1|Australia|2020-04-04	0.0003061945	Oceania
Oceania|hCoV-19/Australia/SAP181/2020|EPI ISL 492122|B.1|Australia|2020-03-18	Oceania|hCoV-19/Australia/VIC848/2020|EPI ISL 427108|B.1|Australia|2020-04-04	0.0000671753	Oceania
Oceania|hCoV-19/Australia/QLDID924/2020|EPI ISL 418802|B.1.1|Australia|2020-03-18	Oceania|hCoV-19/Australia/VIC848/2020|EPI ISL 427108|B.1|Australia|2020-04-04	0.0002351621	Oceania
Oceania|hCoV-19/Australia/VIC174/2020|EPI ISL 419871|B.1.5|Australia|2020-03-18	Oceania|hCoV-19/Australia/VIC848/2020|EPI ISL 427108|B.1|Australia|2020-04-04	0.0001007650	Oceania
Oceania|hCoV-19/Australia/VIC166/2020|EPI ISL 419863|B.1|Australia|2020-03-18	Oceania|hCoV-19/Australia/VIC848/2020|EPI ISL 427108|B.1|Australia|2020-04-04	0.0001679535	Oceania
Oceania|hCoV-19/Australia/SAP159/2020|EPI ISL 492116|B.1.1|Australia|2020-03-18	Oceania|hCoV-19/Australia/VIC848/2020|EPI ISL 427108|B.1|Australia|2020-04-04	0.0003023915	Oceania
Oceania|hCoV-19/Australia/VIC170/2020|EPI ISL 419867|B.1.5|Australia|2020-03-18	Oceania|hCoV-19/Australia/VIC848/2020|EPI ISL 427108|B.1|Australia|2020-04-04	0.0002015425	Oceania
Oceania|hCoV-19/Australia/VIC163/2020|EPI ISL 419860|B.1.1|Australia|2020-03-18	Oceania|hCoV-19/Australia/VIC848/2020|EPI ISL 427108|B.1|Australia|2020-04-04	0.0002687745	Oceania
Oceania|hCoV-19/Australia/VIC176/2020|EPI ISL 419873|B.31|Australia|2020-03-18	Oceania|hCoV-19/Australia/VIC848/2020|EPI ISL 427108|B.1|Australia|2020-04-04	0.0004368235	Oceania
Oceania|hCoV-19/Australia/VIC171/2020|EPI ISL 419868|B.40|Australia|2020-03-18	Oceania|hCoV-19/Australia/VIC848/2020|EPI ISL 427108|B.1|Australia|2020-04-04	0.0005376868	Oceania
Oceania|hCoV-19/Australia/QLDID926/2020|EPI ISL 418804|B.1.1|Australia|2020-03-18	Oceania|hCoV-19/Australia/VIC848/2020|EPI ISL 427108|B.1|Australia|2020-04-04	0.0002687745	Oceania
Oceania|hCoV-19/Australia/VIC172/2020|EPI ISL 419869|B.40|Australia|2020-03-18	Oceania|hCoV-19/Australia/VIC848/2020|EPI ISL 427108|B.1|Australia|2020-04-04	0.0004704350	Oceania
Oceania|hCoV-19/Australia/VIC158/2020|EPI ISL 419855|B.1|Australia|2020-03-18	Oceania|hCoV-19/Australia/VIC848/2020|EPI ISL 427108|B.1|Australia|2020-04-04	0.0001679612	Oceania
Oceania|hCoV-19/Australia/QLDID925/2020|EPI ISL 418803|B.1|Australia|2020-03-18	Oceania|hCoV-19/Australia/VIC848/2020|EPI ISL 427108|B.1|Australia|2020-04-04	0.0000335854	Oceania
Oceania|hCoV-19/Australia/VIC178/2020|EPI ISL 419875|B.1.1|Australia|2020-03-18	Oceania|hCoV-19/Australia/VIC848/2020|EPI ISL 427108|B.1|Australia|2020-04-04	0.0002687621	Oceania
Oceania|hCoV-19/Australia/VIC109/2020|EPI ISL 419718|B.1.1|Australia|2020-03-18	Oceania|hCoV-19/Australia/VIC848/2020|EPI ISL 427108|B.1|Australia|2020-04-04	0.0002015633	Oceania
Oceania|hCoV-19/New Zealand/20VR0760/2020|EPI ISL 456165|B.1.5|New Zealand|2020-03-18	Oceania|hCoV-19/Australia/VIC848/2020|EPI ISL 427108|B.1|Australia|2020-04-04	0.0001344051	Oceania
Oceania|hCoV-19/New Zealand/20VR0770/2020|EPI ISL 456168|B.39|New Zealand|2020-03-18	Oceania|hCoV-19/Australia/VIC848/2020|EPI ISL 427108|B.1|Australia|2020-04-04	0.0004707431	Oceania
Oceania|hCoV-19/Australia/SAP186/2020|EPI ISL 492125|B.1|Australia|2020-03-19	Oceania|hCoV-19/Australia/VIC848/2020|EPI ISL 427108|B.1|Australia|2020-04-04	0.0001007697	Oceania
Oceania|hCoV-19/Australia/SAP368/2020|EPI ISL 492133|B.1.1|Australia|2020-03-19	Oceania|hCoV-19/Australia/VIC848/2020|EPI ISL 427108|B.1|Australia|2020-04-04	0.0002351688	Oceania
Oceania|hCoV-19/Australia/NSW2169/2020|EPI ISL 500640|B.6|Australia|2020-03-19	Oceania|hCoV-19/Australia/VIC848/2020|EPI ISL 427108|B.1|Australia|2020-04-04	0.0005040390	Oceania
Oceania|hCoV-19/Australia/VIC186/2020|EPI ISL 419882|B.40|Australia|2020-03-19	Oceania|hCoV-19/Australia/VIC848/2020|EPI ISL 427108|B.1|Australia|2020-04-04	0.0004368235	Oceania
Oceania|hCoV-19/Australia/VIC184/2020|EPI ISL 419880|B.1|Australia|2020-03-19	Oceania|hCoV-19/Australia/VIC848/2020|EPI ISL 427108|B.1|Australia|2020-04-04	0.0000671722	Oceania
Oceania|hCoV-19/Australia/VIC203/2020|EPI ISL 419898|B.40|Australia|2020-03-19	Oceania|hCoV-19/Australia/VIC848/2020|EPI ISL 427108|B.1|Australia|2020-04-04	0.0005712776	Oceania
Oceania|hCoV-19/Australia/SAP395/2020|EPI ISL 492160|B.1.1|Australia|2020-03-19	Oceania|hCoV-19/Australia/VIC848/2020|EPI ISL 427108|B.1|Australia|2020-04-04	0.0002687698	Oceania
Oceania|hCoV-19/New Zealand/20VR1110/2020|EPI ISL 456191|B.1.5|New Zealand|2020-03-19	Oceania|hCoV-19/Australia/VIC848/2020|EPI ISL 427108|B.1|Australia|2020-04-04	0.0002015703	Oceania
Oceania|hCoV-19/Australia/VIC180/2020|EPI ISL 419877|B|Australia|2020-03-19	Oceania|hCoV-19/Australia/VIC848/2020|EPI ISL 427108|B.1|Australia|2020-04-04	0.0002687420	Oceania
Oceania|hCoV-19/Australia/WA36/2020|EPI ISL 470853|B.39|Australia|2020-03-19	Oceania|hCoV-19/Australia/VIC848/2020|EPI ISL 427108|B.1|Australia|2020-04-04	0.0004704133	Oceania
Oceania|hCoV-19/Australia/VIC192/2020|EPI ISL 419888|B.1|Australia|2020-03-19	Oceania|hCoV-19/Australia/VIC848/2020|EPI ISL 427108|B.1|Australia|2020-04-04	0.0001343600	Oceania
Oceania|hCoV-19/Australia/VIC201/2020|EPI ISL 419896|B.1|Australia|2020-03-19	Oceania|hCoV-19/Australia/VIC848/2020|EPI ISL 427108|B.1|Australia|2020-04-04	0.0000671722	Oceania
Oceania|hCoV-19/Australia/VIC188/2020|EPI ISL 419884|B.6|Australia|2020-03-19	Oceania|hCoV-19/Australia/VIC848/2020|EPI ISL 427108|B.1|Australia|2020-04-04	0.0004704350	Oceania
Oceania|hCoV-19/Australia/SAP036/2020|EPI ISL 450194|B.1|Australia|2020-03-19	Oceania|hCoV-19/Australia/VIC848/2020|EPI ISL 427108|B.1|Australia|2020-04-04	0.0000671753	Oceania
Oceania|hCoV-19/Australia/VIC190/2020|EPI ISL 419886|B.1.1|Australia|2020-03-19	Oceania|hCoV-19/Australia/VIC848/2020|EPI ISL 427108|B.1|Australia|2020-04-04	0.0002015633	Oceania
Oceania|hCoV-19/Australia/SAP372/2020|EPI ISL 492137|B.1|Australia|2020-03-19	Oceania|hCoV-19/Australia/VIC848/2020|EPI ISL 427108|B.1|Australia|2020-04-04	0.0000671742	Oceania
Oceania|hCoV-19/Australia/VIC191/2020|EPI ISL 419887|B.1.1|Australia|2020-03-19	Oceania|hCoV-19/Australia/VIC848/2020|EPI ISL 427108|B.1|Australia|2020-04-04	0.0002687621	Oceania
Oceania|hCoV-19/Australia/VIC218/2020|EPI ISL 419913|B.40|Australia|2020-03-20	Oceania|hCoV-19/Australia/VIC848/2020|EPI ISL 427108|B.1|Australia|2020-04-04	0.0005712776	Oceania
Oceania|hCoV-19/Australia/SAP397/2020|EPI ISL 492162|B.1.5|Australia|2020-03-20	Oceania|hCoV-19/Australia/VIC848/2020|EPI ISL 427108|B.1|Australia|2020-04-04	0.0001679534	Oceania
Oceania|hCoV-19/Guam/GU NHG 03/2020|EPI ISL 445000|B.6|Guam|2020-03-20	Oceania|hCoV-19/Australia/VIC848/2020|EPI ISL 427108|B.1|Australia|2020-04-04	0.0004368110	Oceania
Oceania|hCoV-19/Australia/VIC123/2020|EPI ISL 419731|B.1.1|Australia|2020-03-20	Oceania|hCoV-19/Australia/VIC848/2020|EPI ISL 427108|B.1|Australia|2020-04-04	0.0003023862	Oceania
Oceania|hCoV-19/Australia/SAP374/2020|EPI ISL 492139|B.1|Australia|2020-03-20	Oceania|hCoV-19/Australia/VIC848/2020|EPI ISL 427108|B.1|Australia|2020-04-04	0.0001344239	Oceania
Oceania|hCoV-19/Australia/SAP386/2020|EPI ISL 492151|B.1.1|Australia|2020-03-20	Oceania|hCoV-19/Australia/VIC848/2020|EPI ISL 427108|B.1|Australia|2020-04-04	0.0002351688	Oceania
Oceania|hCoV-19/Australia/SAP380/2020|EPI ISL 492145|B.6|Australia|2020-03-20	Oceania|hCoV-19/Australia/VIC848/2020|EPI ISL 427108|B.1|Australia|2020-04-04	0.0004368110	Oceania
Oceania|hCoV-19/Australia/VIC129/2020|EPI ISL 419732|B|Australia|2020-03-20	Oceania|hCoV-19/Australia/VIC848/2020|EPI ISL 427108|B.1|Australia|2020-04-04	0.0002687691	Oceania
Oceania|hCoV-19/Australia/VIC214/2020|EPI ISL 419909|B.1|Australia|2020-03-20	Oceania|hCoV-19/Australia/VIC848/2020|EPI ISL 427108|B.1|Australia|2020-04-04	0.0000671742	Oceania
Oceania|hCoV-19/Australia/VIC339/2020|EPI ISL 426648|B.1.1.71|Australia|2020-03-20	Oceania|hCoV-19/Australia/VIC848/2020|EPI ISL 427108|B.1|Australia|2020-04-04	0.0003023775	Oceania
Oceania|hCoV-19/Australia/VIC342/2020|EPI ISL 426651|B.31|Australia|2020-03-20	Oceania|hCoV-19/Australia/VIC848/2020|EPI ISL 427108|B.1|Australia|2020-04-04	0.0005040711	Oceania
Oceania|hCoV-19/Australia/NSW2043/2020|EPI ISL 500614|B.1.98|Australia|2020-03-20	Oceania|hCoV-19/Australia/VIC848/2020|EPI ISL 427108|B.1|Australia|2020-04-04	0.0001343561	Oceania
Oceania|hCoV-19/New Zealand/20VR1276/2020|EPI ISL 456201|B.31|New Zealand|2020-03-20	Oceania|hCoV-19/Australia/VIC848/2020|EPI ISL 427108|B.1|Australia|2020-04-04	0.0006385791	Oceania
Oceania|hCoV-19/Australia/VIC216/2020|EPI ISL 419911|B.1|Australia|2020-03-20	Oceania|hCoV-19/Australia/VIC848/2020|EPI ISL 427108|B.1|Australia|2020-04-04	0.0000671722	Oceania
Oceania|hCoV-19/Australia/VIC341/2020|EPI ISL 426650|B.1.5|Australia|2020-03-20	Oceania|hCoV-19/Australia/VIC848/2020|EPI ISL 427108|B.1|Australia|2020-04-04	0.0002015541	Oceania
Oceania|hCoV-19/Australia/VIC211/2020|EPI ISL 419906|B.1|Australia|2020-03-20	Oceania|hCoV-19/Australia/VIC848/2020|EPI ISL 427108|B.1|Australia|2020-04-04	0.0000671753	Oceania
Oceania|hCoV-19/Australia/VIC114/2020|EPI ISL 419725|B.1.5|Australia|2020-03-20	Oceania|hCoV-19/Australia/VIC848/2020|EPI ISL 427108|B.1|Australia|2020-04-04	0.0001343600	Oceania
Oceania|hCoV-19/Australia/NSW2207/2020|EPI ISL 500665|B.1.1|Australia|2020-03-21	Oceania|hCoV-19/Australia/VIC848/2020|EPI ISL 427108|B.1|Australia|2020-04-04	0.0002351729	Oceania
Oceania|hCoV-19/Australia/VIC234/2020|EPI ISL 419929|B.1.272|Australia|2020-03-21	Oceania|hCoV-19/Australia/VIC848/2020|EPI ISL 427108|B.1|Australia|2020-04-04	0.0001679486	Oceania
Oceania|hCoV-19/Australia/SAP370/2020|EPI ISL 492135|B.1.5|Australia|2020-03-21	Oceania|hCoV-19/Australia/VIC848/2020|EPI ISL 427108|B.1|Australia|2020-04-04	0.0002015576	Oceania
Oceania|hCoV-19/Australia/VIC236/2020|EPI ISL 419931|B.1|Australia|2020-03-21	Oceania|hCoV-19/Australia/VIC848/2020|EPI ISL 427108|B.1|Australia|2020-04-04	0.0000671742	Oceania
Oceania|hCoV-19/Australia/VIC249/2020|EPI ISL 419944|B.1.1.254|Australia|2020-03-21	Oceania|hCoV-19/Australia/VIC848/2020|EPI ISL 427108|B.1|Australia|2020-04-04	0.0002687699	Oceania
Oceania|hCoV-19/Australia/VIC242/2020|EPI ISL 419937|B|Australia|2020-03-21	Oceania|hCoV-19/Australia/VIC848/2020|EPI ISL 427108|B.1|Australia|2020-04-04	0.0002687691	Oceania
Oceania|hCoV-19/Australia/VIC238/2020|EPI ISL 419933|B.1.1|Australia|2020-03-21	Oceania|hCoV-19/Australia/VIC848/2020|EPI ISL 427108|B.1|Australia|2020-04-04	0.0002015633	Oceania
Oceania|hCoV-19/Australia/VIC354/2020|EPI ISL 426662|B.1.1.1|Australia|2020-03-21	Oceania|hCoV-19/Australia/VIC848/2020|EPI ISL 427108|B.1|Australia|2020-04-04	0.0004704403	Oceania
Oceania|hCoV-19/Australia/VIC258/2020|EPI ISL 419951|B.1|Australia|2020-03-21	Oceania|hCoV-19/Australia/VIC848/2020|EPI ISL 427108|B.1|Australia|2020-04-04	0.0001007604	Oceania
Oceania|hCoV-19/Australia/VIC353/2020|EPI ISL 426661|B.1.1|Australia|2020-03-21	Oceania|hCoV-19/Australia/VIC848/2020|EPI ISL 427108|B.1|Australia|2020-04-04	0.0002351621	Oceania
Oceania|hCoV-19/Australia/NSW2259/2020|EPI ISL 500696|B.1.1|Australia|2020-03-21	Oceania|hCoV-19/Australia/VIC848/2020|EPI ISL 427108|B.1|Australia|2020-04-04	0.0002687745	Oceania
Oceania|hCoV-19/Australia/VIC261/2020|EPI ISL 419954|B.1|Australia|2020-03-21	Oceania|hCoV-19/Australia/VIC848/2020|EPI ISL 427108|B.1|Australia|2020-04-04	0.0000671722	Oceania
Oceania|hCoV-19/Australia/VIC237/2020|EPI ISL 419932|B.6|Australia|2020-03-21	Oceania|hCoV-19/Australia/VIC848/2020|EPI ISL 427108|B.1|Australia|2020-04-04	0.0005376620	Oceania
Oceania|hCoV-19/Australia/VIC246/2020|EPI ISL 419941|B.1|Australia|2020-03-21	Oceania|hCoV-19/Australia/VIC848/2020|EPI ISL 427108|B.1|Australia|2020-04-04	0.0001007697	Oceania
Oceania|hCoV-19/Australia/VIC230/2020|EPI ISL 419925|B.1.1|Australia|2020-03-21	Oceania|hCoV-19/Australia/VIC848/2020|EPI ISL 427108|B.1|Australia|2020-04-04	0.0002352095	Oceania
Oceania|hCoV-19/Australia/SAP382/2020|EPI ISL 492147|B.40|Australia|2020-03-21	Oceania|hCoV-19/Australia/VIC848/2020|EPI ISL 427108|B.1|Australia|2020-04-04	0.0004368235	Oceania
Oceania|hCoV-19/Australia/VIC243/2020|EPI ISL 419938|B.1|Australia|2020-03-21	Oceania|hCoV-19/Australia/VIC848/2020|EPI ISL 427108|B.1|Australia|2020-04-04	0.0001007604	Oceania
Oceania|hCoV-19/Australia/VIC362/2020|EPI ISL 426670|B.1.1|Australia|2020-03-22	Oceania|hCoV-19/Australia/VIC848/2020|EPI ISL 427108|B.1|Australia|2020-04-04	0.0002687699	Oceania
Oceania|hCoV-19/Australia/VIC275/2020|EPI ISL 419968|B.1|Australia|2020-03-22	Oceania|hCoV-19/Australia/VIC848/2020|EPI ISL 427108|B.1|Australia|2020-04-04	0.0001679564	Oceania
Oceania|hCoV-19/Australia/VIC373/2020|EPI ISL 426680|B|Australia|2020-03-22	Oceania|hCoV-19/Australia/VIC848/2020|EPI ISL 427108|B.1|Australia|2020-04-04	0.0002015518	Oceania
Oceania|hCoV-19/Australia/VIC269/2020|EPI ISL 419962|B.1.1|Australia|2020-03-22	Oceania|hCoV-19/Australia/VIC848/2020|EPI ISL 427108|B.1|Australia|2020-04-04	0.0002687621	Oceania
Oceania|hCoV-19/Australia/VIC367/2020|EPI ISL 426675|A.2|Australia|2020-03-22	Oceania|hCoV-19/Australia/VIC848/2020|EPI ISL 427108|B.1|Australia|2020-04-04	0.0005040333	Oceania
Oceania|hCoV-19/Australia/VIC285/2020|EPI ISL 419976|B.1.5|Australia|2020-03-22	Oceania|hCoV-19/Australia/VIC848/2020|EPI ISL 427108|B.1|Australia|2020-04-04	0.0001343561	Oceania
Oceania|hCoV-19/Australia/VIC278/2020|EPI ISL 419971|B.1.5|Australia|2020-03-22	Oceania|hCoV-19/Australia/VIC848/2020|EPI ISL 427108|B.1|Australia|2020-04-04	0.0002015483	Oceania
Oceania|hCoV-19/Australia/QLD1010/2020|EPI ISL 530270|B.6|Australia|2020-03-22	Oceania|hCoV-19/Australia/VIC848/2020|EPI ISL 427108|B.1|Australia|2020-04-04	0.0004704133	Oceania
Oceania|hCoV-19/Australia/NSW2265/2020|EPI ISL 500700|B.1.370|Australia|2020-03-22	Oceania|hCoV-19/Australia/VIC848/2020|EPI ISL 427108|B.1|Australia|2020-04-04	0.0001007909	Oceania
Oceania|hCoV-19/Australia/VIC276/2020|EPI ISL 419969|B.6|Australia|2020-03-22	Oceania|hCoV-19/Australia/VIC848/2020|EPI ISL 427108|B.1|Australia|2020-04-04	0.0005040333	Oceania
Oceania|hCoV-19/Australia/SAP383/2020|EPI ISL 492148|B.1.5|Australia|2020-03-22	Oceania|hCoV-19/Australia/VIC848/2020|EPI ISL 427108|B.1|Australia|2020-04-04	0.0001679534	Oceania
Oceania|hCoV-19/Australia/ACT0071/2020|EPI ISL 498531|B.40|Australia|2020-03-22	Oceania|hCoV-19/Australia/VIC848/2020|EPI ISL 427108|B.1|Australia|2020-04-04	0.0004704432	Oceania
Oceania|hCoV-19/Australia/VIC134/2020|EPI ISL 419827|B.1.1|Australia|2020-03-22	Oceania|hCoV-19/Australia/VIC848/2020|EPI ISL 427108|B.1|Australia|2020-04-04	0.0002687745	Oceania
Oceania|hCoV-19/Australia/VIC283/2020|EPI ISL 419974|B.1|Australia|2020-03-22	Oceania|hCoV-19/Australia/VIC848/2020|EPI ISL 427108|B.1|Australia|2020-04-04	0.0002015611	Oceania
Oceania|hCoV-19/Australia/NSW2244/2020|EPI ISL 500684|B.1|Australia|2020-03-22	Oceania|hCoV-19/Australia/VIC848/2020|EPI ISL 427108|B.1|Australia|2020-04-04	0.0000671753	Oceania
Oceania|hCoV-19/Australia/VIC267/2020|EPI ISL 419960|B.1|Australia|2020-03-22	Oceania|hCoV-19/Australia/VIC848/2020|EPI ISL 427108|B.1|Australia|2020-04-04	0.0000671753	Oceania
Oceania|hCoV-19/Australia/VIC287/2020|EPI ISL 419978|B.1|Australia|2020-03-22	Oceania|hCoV-19/Australia/VIC848/2020|EPI ISL 427108|B.1|Australia|2020-04-04	0.0000671722	Oceania
Oceania|hCoV-19/New Zealand/20VR1451/2020|EPI ISL 456218|B.3|New Zealand|2020-03-23	Oceania|hCoV-19/Australia/VIC848/2020|EPI ISL 427108|B.1|Australia|2020-04-04	0.0004031808	Oceania
Oceania|hCoV-19/Australia/VIC299/2020|EPI ISL 419990|B.40|Australia|2020-03-23	Oceania|hCoV-19/Australia/VIC848/2020|EPI ISL 427108|B.1|Australia|2020-04-04	0.0004032019	Oceania
Oceania|hCoV-19/Australia/SAP336/2020|EPI ISL 483113|B.1.5|Australia|2020-03-23	Oceania|hCoV-19/Australia/VIC848/2020|EPI ISL 427108|B.1|Australia|2020-04-04	0.0001343623	Oceania
Oceania|hCoV-19/Australia/QLDID938/2020|EPI ISL 444612|B.1|Australia|2020-03-23	Oceania|hCoV-19/Australia/VIC848/2020|EPI ISL 427108|B.1|Australia|2020-04-04	0.0000671722	Oceania
Oceania|hCoV-19/Australia/VIC384/2020|EPI ISL 426691|B.1.5|Australia|2020-03-23	Oceania|hCoV-19/Australia/VIC848/2020|EPI ISL 427108|B.1|Australia|2020-04-04	0.0002015576	Oceania
Oceania|hCoV-19/Australia/VIC309/2020|EPI ISL 420000|B.1.1|Australia|2020-03-23	Oceania|hCoV-19/Australia/VIC848/2020|EPI ISL 427108|B.1|Australia|2020-04-04	0.0002015633	Oceania
Oceania|hCoV-19/Australia/VIC308/2020|EPI ISL 419999|B.1|Australia|2020-03-23	Oceania|hCoV-19/Australia/VIC848/2020|EPI ISL 427108|B.1|Australia|2020-04-04	0.0001343600	Oceania
Oceania|hCoV-19/Australia/VIC383/2020|EPI ISL 426690|B.1|Australia|2020-03-23	Oceania|hCoV-19/Australia/VIC848/2020|EPI ISL 427108|B.1|Australia|2020-04-04	0.0001007604	Oceania
Oceania|hCoV-19/New Zealand/20VR1796/2020|EPI ISL 456255|B.1|New Zealand|2020-03-23	Oceania|hCoV-19/Australia/VIC848/2020|EPI ISL 427108|B.1|Australia|2020-04-04	0.0002015576	Oceania
Oceania|hCoV-19/Australia/VIC530/2020|EPI ISL 426796|B.1|Australia|2020-03-23	Oceania|hCoV-19/Australia/VIC848/2020|EPI ISL 427108|B.1|Australia|2020-04-04	0.0001679534	Oceania
Oceania|hCoV-19/Australia/VIC301/2020|EPI ISL 419992|B.40|Australia|2020-03-23	Oceania|hCoV-19/Australia/VIC848/2020|EPI ISL 427108|B.1|Australia|2020-04-04	0.0003695771	Oceania
Oceania|hCoV-19/Australia/VIC389/2020|EPI ISL 426696|B|Australia|2020-03-23	Oceania|hCoV-19/Australia/VIC848/2020|EPI ISL 427108|B.1|Australia|2020-04-04	0.0004368311	Oceania
Oceania|hCoV-19/New Zealand/20VR1618/2020|EPI ISL 456228|B.1.1.254|New Zealand|2020-03-23	Oceania|hCoV-19/Australia/VIC848/2020|EPI ISL 427108|B.1|Australia|2020-04-04	0.0002687699	Oceania
Oceania|hCoV-19/New Zealand/20VR1626/2020|EPI ISL 456236|B.31|New Zealand|2020-03-23	Oceania|hCoV-19/Australia/VIC848/2020|EPI ISL 427108|B.1|Australia|2020-04-04	0.0005713204	Oceania
Oceania|hCoV-19/Australia/VIC300/2020|EPI ISL 419991|B.1.5|Australia|2020-03-23	Oceania|hCoV-19/Australia/VIC848/2020|EPI ISL 427108|B.1|Australia|2020-04-04	0.0002015483	Oceania
Oceania|hCoV-19/Australia/VIC296/2020|EPI ISL 419987|B.1.1|Australia|2020-03-23	Oceania|hCoV-19/Australia/VIC848/2020|EPI ISL 427108|B.1|Australia|2020-04-04	0.0002687745	Oceania
Oceania|hCoV-19/Australia/VIC312/2020|EPI ISL 420003|B.1|Australia|2020-03-23	Oceania|hCoV-19/Australia/VIC848/2020|EPI ISL 427108|B.1|Australia|2020-04-04	0.0002351594	Oceania
Oceania|hCoV-19/Australia/QLD985/2020|EPI ISL 530265|B.1|Australia|2020-03-24	Oceania|hCoV-19/Australia/VIC848/2020|EPI ISL 427108|B.1|Australia|2020-04-04	0.0002015611	Oceania
Oceania|hCoV-19/Australia/QLDID941/2020|EPI ISL 447594|B.1.1|Australia|2020-03-24	Oceania|hCoV-19/Australia/VIC848/2020|EPI ISL 427108|B.1|Australia|2020-04-04	0.0002351729	Oceania
Oceania|hCoV-19/Australia/VIC13741/2020|EPI ISL 563820|B.40|Australia|2020-03-24	Oceania|hCoV-19/Australia/VIC848/2020|EPI ISL 427108|B.1|Australia|2020-04-04	0.0004704133	Oceania
Oceania|hCoV-19/Australia/VIC395/2020|EPI ISL 426698|B.1|Australia|2020-03-24	Oceania|hCoV-19/Australia/VIC848/2020|EPI ISL 427108|B.1|Australia|2020-04-04	0.0002015518	Oceania
Oceania|hCoV-19/New Zealand/20VR1581/2020|EPI ISL 456223|B.1.1|New Zealand|2020-03-24	Oceania|hCoV-19/Australia/VIC848/2020|EPI ISL 427108|B.1|Australia|2020-04-04	0.0002687745	Oceania
Oceania|hCoV-19/Australia/VIC315/2020|EPI ISL 420006|B.1.1|Australia|2020-03-24	Oceania|hCoV-19/Australia/VIC848/2020|EPI ISL 427108|B.1|Australia|2020-04-04	0.0002351621	Oceania
Oceania|hCoV-19/Australia/VIC541/2020|EPI ISL 426806|B.1.5|Australia|2020-03-24	Oceania|hCoV-19/Australia/VIC848/2020|EPI ISL 427108|B.1|Australia|2020-04-04	0.0001679564	Oceania
Oceania|hCoV-19/Australia/VIC449/2020|EPI ISL 426745|B.1|Australia|2020-03-24	Oceania|hCoV-19/Australia/VIC848/2020|EPI ISL 427108|B.1|Australia|2020-04-04	0.0002015611	Oceania
Oceania|hCoV-19/Australia/VIC394/2020|EPI ISL 426697|B.1.1.296|Australia|2020-03-24	Oceania|hCoV-19/Australia/VIC848/2020|EPI ISL 427108|B.1|Australia|2020-04-04	0.0003023915	Oceania
Oceania|hCoV-19/Australia/SAP244/2020|EPI ISL 468002|B.1.1.1|Australia|2020-03-24	Oceania|hCoV-19/Australia/VIC848/2020|EPI ISL 427108|B.1|Australia|2020-04-04	0.0003695983	Oceania
Oceania|hCoV-19/Guam/GU-NHG-02/2020|EPI ISL 444610|B.6|Guam|2020-03-24	Oceania|hCoV-19/Australia/VIC848/2020|EPI ISL 427108|B.1|Australia|2020-04-04	0.0004031833	Oceania
Oceania|hCoV-19/Australia/VIC325/2020|EPI ISL 420016|B.31|Australia|2020-03-24	Oceania|hCoV-19/Australia/VIC848/2020|EPI ISL 427108|B.1|Australia|2020-04-04	0.0005040711	Oceania
Oceania|hCoV-19/Australia/VIC321/2020|EPI ISL 420012|B.1|Australia|2020-03-24	Oceania|hCoV-19/Australia/VIC848/2020|EPI ISL 427108|B.1|Australia|2020-04-04	0.0000671722	Oceania
Oceania|hCoV-19/Australia/WA56/2020|EPI ISL 470873|B.1|Australia|2020-03-24	Oceania|hCoV-19/Australia/VIC848/2020|EPI ISL 427108|B.1|Australia|2020-04-04	0.0001007967	Oceania
Oceania|hCoV-19/Australia/VIC540/2020|EPI ISL 426805|B.1|Australia|2020-03-24	Oceania|hCoV-19/Australia/VIC848/2020|EPI ISL 427108|B.1|Australia|2020-04-04	0.0002015518	Oceania
Oceania|hCoV-19/Australia/QLD986/2020|EPI ISL 530266|B.1.5|Australia|2020-03-24	Oceania|hCoV-19/Australia/VIC848/2020|EPI ISL 427108|B.1|Australia|2020-04-04	0.0002015541	Oceania
Oceania|hCoV-19/Australia/QLDID939/2020|EPI ISL 444793|B.1.265|Australia|2020-03-24	Oceania|hCoV-19/Australia/VIC848/2020|EPI ISL 427108|B.1|Australia|2020-04-04	0.0001007752	Oceania
Oceania|hCoV-19/Australia/VIC555/2020|EPI ISL 426816|B.1.3|Australia|2020-03-25	Oceania|hCoV-19/Australia/VIC848/2020|EPI ISL 427108|B.1|Australia|2020-04-04	0.0001007706	Oceania
Oceania|hCoV-19/Australia/QLDID935/2020|EPI ISL 436097|B.1.5|Australia|2020-03-25	Oceania|hCoV-19/Australia/VIC848/2020|EPI ISL 427108|B.1|Australia|2020-04-04	0.0002015576	Oceania
Oceania|hCoV-19/Australia/VIC548/2020|EPI ISL 426811|B.1.1|Australia|2020-03-25	Oceania|hCoV-19/Australia/VIC848/2020|EPI ISL 427108|B.1|Australia|2020-04-04	0.0002351729	Oceania
Oceania|hCoV-19/Australia/SAP242/2020|EPI ISL 468023|B.1|Australia|2020-03-25	Oceania|hCoV-19/Australia/VIC848/2020|EPI ISL 427108|B.1|Australia|2020-04-04	0.0000671722	Oceania
Oceania|hCoV-19/Australia/VIC535/2020|EPI ISL 426801|B|Australia|2020-03-25	Oceania|hCoV-19/Australia/VIC848/2020|EPI ISL 427108|B.1|Australia|2020-04-04	0.0003359752	Oceania
Oceania|hCoV-19/New Zealand/20VR1765/2020|EPI ISL 536789|B.31|New Zealand|2020-03-25	Oceania|hCoV-19/Australia/VIC848/2020|EPI ISL 427108|B.1|Australia|2020-04-04	0.0005713204	Oceania
Oceania|hCoV-19/Australia/VIC597/2020|EPI ISL 426854|B.1.1|Australia|2020-03-25	Oceania|hCoV-19/Australia/VIC848/2020|EPI ISL 427108|B.1|Australia|2020-04-04	0.0002687745	Oceania
Oceania|hCoV-19/Australia/SAP256/2020|EPI ISL 468028|B.1|Australia|2020-03-25	Oceania|hCoV-19/Australia/VIC848/2020|EPI ISL 427108|B.1|Australia|2020-04-04	0.0000671722	Oceania
Oceania|hCoV-19/Australia/VIC566/2020|EPI ISL 426826|B.1|Australia|2020-03-25	Oceania|hCoV-19/Australia/VIC848/2020|EPI ISL 427108|B.1|Australia|2020-04-04	0.0000335854	Oceania
Oceania|hCoV-19/Australia/SAP273/2020|EPI ISL 468029|B.1.5|Australia|2020-03-25	Oceania|hCoV-19/Australia/VIC848/2020|EPI ISL 427108|B.1|Australia|2020-04-04	0.0001679534	Oceania
Oceania|hCoV-19/Australia/QLD962/2020|EPI ISL 530241|B.1|Australia|2020-03-25	Oceania|hCoV-19/Australia/VIC848/2020|EPI ISL 427108|B.1|Australia|2020-04-04	0.0001679564	Oceania
Oceania|hCoV-19/Australia/SAP263/2020|EPI ISL 468022|A|Australia|2020-03-25	Oceania|hCoV-19/Australia/VIC848/2020|EPI ISL 427108|B.1|Australia|2020-04-04	0.0004704403	Oceania
Oceania|hCoV-19/Australia/VIC571/2020|EPI ISL 426831|B.1.370|Australia|2020-03-25	Oceania|hCoV-19/Australia/VIC848/2020|EPI ISL 427108|B.1|Australia|2020-04-04	0.0001343500	Oceania
Oceania|hCoV-19/Australia/VIC561/2020|EPI ISL 426822|B.1.1|Australia|2020-03-25	Oceania|hCoV-19/Australia/VIC848/2020|EPI ISL 427108|B.1|Australia|2020-04-04	0.0003023775	Oceania
Oceania|hCoV-19/Australia/QLD960/2020|EPI ISL 530242|B.1.1|Australia|2020-03-25	Oceania|hCoV-19/Australia/VIC848/2020|EPI ISL 427108|B.1|Australia|2020-04-04	0.0002015633	Oceania
Oceania|hCoV-19/Australia/NSW166/2020|EPI ISL 427771|B.1.1|Australia|2020-03-25	Oceania|hCoV-19/Australia/VIC848/2020|EPI ISL 427108|B.1|Australia|2020-04-04	0.0002381648	Oceania
Oceania|hCoV-19/Australia/NSW221/2020|EPI ISL 451487|B.6|Australia|2020-03-25	Oceania|hCoV-19/Australia/VIC848/2020|EPI ISL 427108|B.1|Australia|2020-04-04	0.0005104231	Oceania
Oceania|hCoV-19/Australia/VIC617/2020|EPI ISL 426872|B.1|Australia|2020-03-26	Oceania|hCoV-19/Australia/VIC848/2020|EPI ISL 427108|B.1|Australia|2020-04-04	0.0000671753	Oceania
Oceania|hCoV-19/New Zealand/20VR1783/2020|EPI ISL 456252|B.31|New Zealand|2020-03-26	Oceania|hCoV-19/Australia/VIC848/2020|EPI ISL 427108|B.1|Australia|2020-04-04	0.0006049399	Oceania
Oceania|hCoV-19/Australia/NSW2435/2020|EPI ISL 527016|B.1.5|Australia|2020-03-26	Oceania|hCoV-19/Australia/VIC848/2020|EPI ISL 427108|B.1|Australia|2020-04-04	0.0001343600	Oceania
Oceania|hCoV-19/Australia/VIC942/2020|EPI ISL 430639|B.1|Australia|2020-03-26	Oceania|hCoV-19/Australia/VIC848/2020|EPI ISL 427108|B.1|Australia|2020-04-04	0.0001343561	Oceania
Oceania|hCoV-19/Australia/QLD1012/2020|EPI ISL 530272|B.40|Australia|2020-03-26	Oceania|hCoV-19/Australia/VIC848/2020|EPI ISL 427108|B.1|Australia|2020-04-04	0.0004031949	Oceania
Oceania|hCoV-19/Australia/SAP319/2020|EPI ISL 483099|B.1.1|Australia|2020-03-26	Oceania|hCoV-19/Australia/VIC848/2020|EPI ISL 427108|B.1|Australia|2020-04-04	0.0003359665	Oceania
Oceania|hCoV-19/Australia/SAP246/2020|EPI ISL 468014|B.1.153|Australia|2020-03-26	Oceania|hCoV-19/Australia/VIC848/2020|EPI ISL 427108|B.1|Australia|2020-04-04	0.0001679612	Oceania
Oceania|hCoV-19/New Zealand/20VR1773/2020|EPI ISL 456244|B.1.1|New Zealand|2020-03-26	Oceania|hCoV-19/Australia/VIC848/2020|EPI ISL 427108|B.1|Australia|2020-04-04	0.0002687745	Oceania
Oceania|hCoV-19/Guam/GU NHG 01/2020|EPI ISL 444998|B.6|Guam|2020-03-26	Oceania|hCoV-19/Australia/VIC848/2020|EPI ISL 427108|B.1|Australia|2020-04-04	0.0005040101	Oceania
Oceania|hCoV-19/Australia/QLD965/2020|EPI ISL 530244|B.1.5|Australia|2020-03-26	Oceania|hCoV-19/Australia/VIC848/2020|EPI ISL 427108|B.1|Australia|2020-04-04	0.0001679564	Oceania
Oceania|hCoV-19/Australia/VIC458/2020|EPI ISL 426752|B.1.255|Australia|2020-03-26	Oceania|hCoV-19/Australia/VIC848/2020|EPI ISL 427108|B.1|Australia|2020-04-04	0.0001007604	Oceania
Oceania|hCoV-19/Australia/SAP051/2020|EPI ISL 451090|B.1.255|Australia|2020-03-26	Oceania|hCoV-19/Australia/VIC848/2020|EPI ISL 427108|B.1|Australia|2020-04-04	0.0001679486	Oceania
Oceania|hCoV-19/Australia/SAP052/2020|EPI ISL 451091|B.1|Australia|2020-03-26	Oceania|hCoV-19/Australia/VIC848/2020|EPI ISL 427108|B.1|Australia|2020-04-04	0.0002015611	Oceania
Oceania|hCoV-19/Australia/QLDID940/2020|EPI ISL 444794|B.1|Australia|2020-03-26	Oceania|hCoV-19/Australia/VIC848/2020|EPI ISL 427108|B.1|Australia|2020-04-04	0.0001007650	Oceania
Oceania|hCoV-19/New Zealand/20VR1779/2020|EPI ISL 456248|B.1|New Zealand|2020-03-26	Oceania|hCoV-19/Australia/VIC848/2020|EPI ISL 427108|B.1|Australia|2020-04-04	0.0001679486	Oceania
Oceania|hCoV-19/Australia/VIC1995/2020|EPI ISL 521901|B.1.370|Australia|2020-03-26	Oceania|hCoV-19/Australia/VIC848/2020|EPI ISL 427108|B.1|Australia|2020-04-04	0.0001343561	Oceania
Oceania|hCoV-19/Australia/SAP221/2020|EPI ISL 468026|B.1.1|Australia|2020-03-26	Oceania|hCoV-19/Australia/VIC848/2020|EPI ISL 427108|B.1|Australia|2020-04-04	0.0002687621	Oceania
Oceania|hCoV-19/Australia/NSW220/2020|EPI ISL 451486|B|Australia|2020-03-26	Oceania|hCoV-19/Australia/VIC848/2020|EPI ISL 427108|B.1|Australia|2020-04-04	0.0004423612	Oceania
Oceania|hCoV-19/Australia/SAP310/2020|EPI ISL 483093|B|Australia|2020-03-27	Oceania|hCoV-19/Australia/VIC848/2020|EPI ISL 427108|B.1|Australia|2020-04-04	0.0004032018	Oceania
Oceania|hCoV-19/Australia/VIC668/2020|EPI ISL 426964|B|Australia|2020-03-27	Oceania|hCoV-19/Australia/VIC848/2020|EPI ISL 427108|B.1|Australia|2020-04-04	0.0004368110	Oceania
Oceania|hCoV-19/Australia/VIC667/2020|EPI ISL 426963|B.3|Australia|2020-03-27	Oceania|hCoV-19/Australia/VIC848/2020|EPI ISL 427108|B.1|Australia|2020-04-04	0.0003695749	Oceania
Oceania|hCoV-19/Australia/SAP327/2020|EPI ISL 483105|B.1|Australia|2020-03-27	Oceania|hCoV-19/Australia/VIC848/2020|EPI ISL 427108|B.1|Australia|2020-04-04	0.0001680042	Oceania
Oceania|hCoV-19/Australia/SAP056/2020|EPI ISL 451095|B.1|Australia|2020-03-27	Oceania|hCoV-19/Australia/VIC848/2020|EPI ISL 427108|B.1|Australia|2020-04-04	0.0001007604	Oceania
Oceania|hCoV-19/Australia/SAP331/2020|EPI ISL 483109|B.1.370|Australia|2020-03-27	Oceania|hCoV-19/Australia/VIC848/2020|EPI ISL 427108|B.1|Australia|2020-04-04	0.0001679409	Oceania
Oceania|hCoV-19/Australia/SAP309/2020|EPI ISL 483092|B|Australia|2020-03-27	Oceania|hCoV-19/Australia/VIC848/2020|EPI ISL 427108|B.1|Australia|2020-04-04	0.0004368110	Oceania
Oceania|hCoV-19/New Zealand/20VR1624/2020|EPI ISL 456234|B.1|New Zealand|2020-03-27	Oceania|hCoV-19/Australia/VIC848/2020|EPI ISL 427108|B.1|Australia|2020-04-04	0.0002015576	Oceania
Oceania|hCoV-19/Australia/VIC677/2020|EPI ISL 426972|B.1|Australia|2020-03-27	Oceania|hCoV-19/Australia/VIC848/2020|EPI ISL 427108|B.1|Australia|2020-04-04	0.0001007650	Oceania
Oceania|hCoV-19/Australia/SAP058/2020|EPI ISL 451097|B.1|Australia|2020-03-27	Oceania|hCoV-19/Australia/VIC848/2020|EPI ISL 427108|B.1|Australia|2020-04-04	0.0000671753	Oceania
Oceania|hCoV-19/Australia/VIC665/2020|EPI ISL 426961|B.1|Australia|2020-03-27	Oceania|hCoV-19/Australia/VIC848/2020|EPI ISL 427108|B.1|Australia|2020-04-04	0.0000671722	Oceania
Oceania|hCoV-19/Australia/VIC606/2020|EPI ISL 426861|B.1.255|Australia|2020-03-27	Oceania|hCoV-19/Australia/VIC848/2020|EPI ISL 427108|B.1|Australia|2020-04-04	0.0001007604	Oceania
Oceania|hCoV-19/New Zealand/20VR2581/2020|EPI ISL 548127|B.1.3|New Zealand|2020-03-27	Oceania|hCoV-19/Australia/VIC848/2020|EPI ISL 427108|B.1|Australia|2020-04-04	0.0001679900	Oceania
Oceania|hCoV-19/Australia/NSW305/2020|EPI ISL 451569|B.1|Australia|2020-03-27	Oceania|hCoV-19/Australia/VIC848/2020|EPI ISL 427108|B.1|Australia|2020-04-04	0.0000680265	Oceania
Oceania|hCoV-19/Australia/NSW261/2020|EPI ISL 451526|B.1.1|Australia|2020-03-27	Oceania|hCoV-19/Australia/VIC848/2020|EPI ISL 427108|B.1|Australia|2020-04-04	0.0002381537	Oceania
Oceania|hCoV-19/Australia/NSW233/2020|EPI ISL 451499|B.1.5|Australia|2020-03-27	Oceania|hCoV-19/Australia/VIC848/2020|EPI ISL 427108|B.1|Australia|2020-04-04	0.0002381537	Oceania
Oceania|hCoV-19/Australia/NSW278/2020|EPI ISL 451542|B.1.1|Australia|2020-03-27	Oceania|hCoV-19/Australia/VIC848/2020|EPI ISL 427108|B.1|Australia|2020-04-04	0.0002041275	Oceania
Oceania|hCoV-19/Australia/NSW234/2020|EPI ISL 451500|B.1.5|Australia|2020-03-27	Oceania|hCoV-19/Australia/VIC848/2020|EPI ISL 427108|B.1|Australia|2020-04-04	0.0001020467	Oceania
Oceania|hCoV-19/Australia/SAP061/2020|EPI ISL 451100|B.1|Australia|2020-03-28	Oceania|hCoV-19/Australia/VIC848/2020|EPI ISL 427108|B.1|Australia|2020-04-04	0.0001343561	Oceania
Oceania|hCoV-19/Australia/SAP334/2020|EPI ISL 483111|B.1.5|Australia|2020-03-28	Oceania|hCoV-19/Australia/VIC848/2020|EPI ISL 427108|B.1|Australia|2020-04-04	0.0002015576	Oceania
Oceania|hCoV-19/New Zealand/20VR1839/2020|EPI ISL 456280|B.31|New Zealand|2020-03-28	Oceania|hCoV-19/Australia/VIC848/2020|EPI ISL 427108|B.1|Australia|2020-04-04	0.0005376868	Oceania
Oceania|hCoV-19/Australia/VIC808/2020|EPI ISL 427082|B.31|Australia|2020-03-28	Oceania|hCoV-19/Australia/VIC848/2020|EPI ISL 427108|B.1|Australia|2020-04-04	0.0006049225	Oceania
Oceania|hCoV-19/Australia/VIC652/2020|EPI ISL 426948|B.1.5|Australia|2020-03-28	Oceania|hCoV-19/Australia/VIC848/2020|EPI ISL 427108|B.1|Australia|2020-04-04	0.0001007650	Oceania
Oceania|hCoV-19/Australia/SAP062/2020|EPI ISL 451101|B.1|Australia|2020-03-28	Oceania|hCoV-19/Australia/VIC848/2020|EPI ISL 427108|B.1|Australia|2020-04-04	0.0000671753	Oceania
Oceania|hCoV-19/Australia/VIC685/2020|EPI ISL 426980|B.40|Australia|2020-03-28	Oceania|hCoV-19/Australia/VIC848/2020|EPI ISL 427108|B.1|Australia|2020-04-04	0.0005712940	Oceania
Oceania|hCoV-19/Australia/VIC-CBA3/2020|EPI ISL 420877|B.1.1|Australia|2020-03-28	Oceania|hCoV-19/Australia/VIC848/2020|EPI ISL 427108|B.1|Australia|2020-04-04	0.0003023636	Oceania
Oceania|hCoV-19/Australia/VIC644/2020|EPI ISL 426940|B.1|Australia|2020-03-28	Oceania|hCoV-19/Australia/VIC848/2020|EPI ISL 427108|B.1|Australia|2020-04-04	0.0001679564	Oceania
Oceania|hCoV-19/Australia/NSW322/2020|EPI ISL 451584|B.1|Australia|2020-03-28	Oceania|hCoV-19/Australia/VIC848/2020|EPI ISL 427108|B.1|Australia|2020-04-04	0.0000680265	Oceania
Oceania|hCoV-19/Australia/NSW511/2020|EPI ISL 455051|B.1.5|Australia|2020-03-28	Oceania|hCoV-19/Australia/VIC848/2020|EPI ISL 427108|B.1|Australia|2020-04-04	0.0001020467	Oceania
Oceania|hCoV-19/Australia/NSW538/2020|EPI ISL 455077|B.1|Australia|2020-03-28	Oceania|hCoV-19/Australia/VIC848/2020|EPI ISL 427108|B.1|Australia|2020-04-04	0.0000680265	Oceania
Oceania|hCoV-19/Australia/NSW225/2020|EPI ISL 451491|B.1.1.296|Australia|2020-03-28	Oceania|hCoV-19/Australia/VIC848/2020|EPI ISL 427108|B.1|Australia|2020-04-04	0.0003402725	Oceania
Oceania|hCoV-19/Australia/NSW247/2020|EPI ISL 451512|B.1.5|Australia|2020-03-28	Oceania|hCoV-19/Australia/VIC848/2020|EPI ISL 427108|B.1|Australia|2020-04-04	0.0001360690	Oceania
Oceania|hCoV-19/Australia/NSW266/2020|EPI ISL 451531|B.40|Australia|2020-03-28	Oceania|hCoV-19/Australia/VIC848/2020|EPI ISL 427108|B.1|Australia|2020-04-04	0.0004423819	Oceania
Oceania|hCoV-19/Australia/NSW227/2020|EPI ISL 451493|B.1|Australia|2020-03-28	Oceania|hCoV-19/Australia/VIC848/2020|EPI ISL 427108|B.1|Australia|2020-04-04	0.0001700849	Oceania
Oceania|hCoV-19/Australia/NSW279/2020|EPI ISL 451543|B.1|Australia|2020-03-28	Oceania|hCoV-19/Australia/VIC848/2020|EPI ISL 427108|B.1|Australia|2020-04-04	0.0000340126	Oceania
Oceania|hCoV-19/Australia/NSW229/2020|EPI ISL 451495|B.4|Australia|2020-03-28	Oceania|hCoV-19/Australia/VIC848/2020|EPI ISL 427108|B.1|Australia|2020-04-04	0.0005445101	Oceania
Oceania|hCoV-19/Australia/VIC639/2020|EPI ISL 426935|B.1|Australia|2020-03-29	Oceania|hCoV-19/Australia/VIC848/2020|EPI ISL 427108|B.1|Australia|2020-04-04	0.0001343538	Oceania
Oceania|hCoV-19/Australia/SAP067/2020|EPI ISL 451105|B.1.275|Australia|2020-03-29	Oceania|hCoV-19/Australia/VIC848/2020|EPI ISL 427108|B.1|Australia|2020-04-04	0.0001343500	Oceania
Oceania|hCoV-19/Australia/VIC682/2020|EPI ISL 426977|B.1.5|Australia|2020-03-29	Oceania|hCoV-19/Australia/VIC848/2020|EPI ISL 427108|B.1|Australia|2020-04-04	0.0001007650	Oceania
Oceania|hCoV-19/Australia/VIC712/2020|EPI ISL 426999|B.1|Australia|2020-03-29	Oceania|hCoV-19/Australia/VIC848/2020|EPI ISL 427108|B.1|Australia|2020-04-04	0.0000335854	Oceania
Oceania|hCoV-19/Australia/VIC710/2020|EPI ISL 426997|B.52|Australia|2020-03-29	Oceania|hCoV-19/Australia/VIC848/2020|EPI ISL 427108|B.1|Australia|2020-04-04	0.0003695909	Oceania
Oceania|hCoV-19/Australia/SAP065/2020|EPI ISL 451103|B.1|Australia|2020-03-29	Oceania|hCoV-19/Australia/VIC848/2020|EPI ISL 427108|B.1|Australia|2020-04-04	0.0001007604	Oceania
Oceania|hCoV-19/Australia/SAP204/2020|EPI ISL 468013|B.1.1|Australia|2020-03-29	Oceania|hCoV-19/Australia/VIC848/2020|EPI ISL 427108|B.1|Australia|2020-04-04	0.0002015836	Oceania
Oceania|hCoV-19/Australia/VIC638/2020|EPI ISL 426934|B.1.1|Australia|2020-03-29	Oceania|hCoV-19/Australia/VIC848/2020|EPI ISL 427108|B.1|Australia|2020-04-04	0.0002015633	Oceania
Oceania|hCoV-19/Australia/NSW249/2020|EPI ISL 451514|B.1.1|Australia|2020-03-29	Oceania|hCoV-19/Australia/VIC848/2020|EPI ISL 427108|B.1|Australia|2020-04-04	0.0002381537	Oceania
Oceania|hCoV-19/Australia/NSW555/2020|EPI ISL 455094|B.1.5|Australia|2020-03-29	Oceania|hCoV-19/Australia/VIC848/2020|EPI ISL 427108|B.1|Australia|2020-04-04	0.0002041180	Oceania
Oceania|hCoV-19/Australia/NSW342/2020|EPI ISL 451604|B.1.178|Australia|2020-03-29	Oceania|hCoV-19/Australia/VIC848/2020|EPI ISL 427108|B.1|Australia|2020-04-04	0.0002041156	Oceania
Oceania|hCoV-19/Australia/NSW224/2020|EPI ISL 451490|B.1.255|Australia|2020-03-29	Oceania|hCoV-19/Australia/VIC848/2020|EPI ISL 427108|B.1|Australia|2020-04-04	0.0001700769	Oceania
Oceania|hCoV-19/Australia/NSW311/2020|EPI ISL 451575|B.1|Australia|2020-03-29	Oceania|hCoV-19/Australia/VIC848/2020|EPI ISL 427108|B.1|Australia|2020-04-04	0.0000680265	Oceania
Oceania|hCoV-19/Australia/NSW246/2020|EPI ISL 451511|B.6|Australia|2020-03-29	Oceania|hCoV-19/Australia/VIC848/2020|EPI ISL 427108|B.1|Australia|2020-04-04	0.0005104468	Oceania
Oceania|hCoV-19/Australia/WA111/2020|EPI ISL 512764|B.1|Australia|2020-03-29	Oceania|hCoV-19/Australia/VIC848/2020|EPI ISL 427108|B.1|Australia|2020-04-04	0.0000340149	Oceania
Oceania|hCoV-19/New Zealand/20VR1837/2020|EPI ISL 456278|B.1|New Zealand|2020-03-29	Oceania|hCoV-19/Australia/VIC848/2020|EPI ISL 427108|B.1|Australia|2020-04-04	0.0001007734	Oceania
Oceania|hCoV-19/Australia/VIC744/2020|EPI ISL 427022|B.1.1.8|Australia|2020-03-29	Oceania|hCoV-19/Australia/VIC848/2020|EPI ISL 427108|B.1|Australia|2020-04-04	0.0002691328	Oceania
Oceania|hCoV-19/Australia/TAS226/2020|EPI ISL 522655|B.1|Australia|2020-03-29	Oceania|hCoV-19/Australia/VIC848/2020|EPI ISL 427108|B.1|Australia|2020-04-04	0.0000672671	Oceania
Oceania|hCoV-19/Australia/VIC731/2020|EPI ISL 427010|B.1.1|Australia|2020-03-30	Oceania|hCoV-19/Australia/VIC848/2020|EPI ISL 427108|B.1|Australia|2020-04-04	0.0002687621	Oceania
Oceania|hCoV-19/Australia/VIC779/2020|EPI ISL 427054|B.52|Australia|2020-03-30	Oceania|hCoV-19/Australia/VIC848/2020|EPI ISL 427108|B.1|Australia|2020-04-04	0.0005040522	Oceania
Oceania|hCoV-19/Australia/SAP070/2020|EPI ISL 451108|B.1|Australia|2020-03-30	Oceania|hCoV-19/Australia/VIC848/2020|EPI ISL 427108|B.1|Australia|2020-04-04	0.0001343561	Oceania
Oceania|hCoV-19/Australia/VIC752/2020|EPI ISL 427029|B.4|Australia|2020-03-30	Oceania|hCoV-19/Australia/VIC848/2020|EPI ISL 427108|B.1|Australia|2020-04-04	0.0005377022	Oceania
Oceania|hCoV-19/Australia/SAP451/2020|EPI ISL 508141|B.1|Australia|2020-03-30	Oceania|hCoV-19/Australia/VIC848/2020|EPI ISL 427108|B.1|Australia|2020-04-04	0.0003695536	Oceania
Oceania|hCoV-19/Australia/SAP206/2020|EPI ISL 468036|B.1.201|Australia|2020-03-30	Oceania|hCoV-19/Australia/VIC848/2020|EPI ISL 427108|B.1|Australia|2020-04-04	0.0001679564	Oceania
Oceania|hCoV-19/Australia/NSW562/2020|EPI ISL 478674|B.1|Australia|2020-03-30	Oceania|hCoV-19/Australia/VIC848/2020|EPI ISL 427108|B.1|Australia|2020-04-04	0.0000340126	Oceania
Oceania|hCoV-19/Australia/NSW303/2020|EPI ISL 451567|B.1.1|Australia|2020-03-30	Oceania|hCoV-19/Australia/VIC848/2020|EPI ISL 427108|B.1|Australia|2020-04-04	0.0002381537	Oceania
Oceania|hCoV-19/Australia/NSW243/2020|EPI ISL 451509|B.3|Australia|2020-03-30	Oceania|hCoV-19/Australia/VIC848/2020|EPI ISL 427108|B.1|Australia|2020-04-04	0.0003402447	Oceania
Oceania|hCoV-19/Australia/NSW292/2020|EPI ISL 451556|B.1.5|Australia|2020-03-30	Oceania|hCoV-19/Australia/VIC848/2020|EPI ISL 427108|B.1|Australia|2020-04-04	0.0001020467	Oceania
Oceania|hCoV-19/Australia/NSW268/2020|EPI ISL 451533|B.1|Australia|2020-03-30	Oceania|hCoV-19/Australia/VIC848/2020|EPI ISL 427108|B.1|Australia|2020-04-04	0.0000680493	Oceania
Oceania|hCoV-19/Australia/WA86/2020|EPI ISL 512739|B.1.1|Australia|2020-03-30	Oceania|hCoV-19/Australia/VIC848/2020|EPI ISL 427108|B.1|Australia|2020-04-04	0.0003402897	Oceania
Oceania|hCoV-19/New Zealand/20VR1856/2020|EPI ISL 456284|B.31|New Zealand|2020-03-30	Oceania|hCoV-19/Australia/VIC848/2020|EPI ISL 427108|B.1|Australia|2020-04-04	0.0005040645	Oceania
Oceania|hCoV-19/Australia/NSW581/2020|EPI ISL 478693|B.1|Australia|2020-03-30	Oceania|hCoV-19/Australia/VIC848/2020|EPI ISL 427108|B.1|Australia|2020-04-04	0.0000680312	Oceania
Oceania|hCoV-19/Australia/VIC931/2020|EPI ISL 427159|B.1.1.1|Australia|2020-03-30	Oceania|hCoV-19/Australia/VIC848/2020|EPI ISL 427108|B.1|Australia|2020-04-04	0.0003024471	Oceania
Oceania|hCoV-19/Australia/VIC780/2020|EPI ISL 427055|B.1.1|Australia|2020-03-30	Oceania|hCoV-19/Australia/VIC848/2020|EPI ISL 427108|B.1|Australia|2020-04-04	0.0002352598	Oceania
Oceania|hCoV-19/New Zealand/20VR1862/2020|EPI ISL 456288|B.1|New Zealand|2020-03-30	Oceania|hCoV-19/Australia/VIC848/2020|EPI ISL 427108|B.1|Australia|2020-04-04	0.0001344148	Oceania
Oceania|hCoV-19/Australia/VIC753/2020|EPI ISL 427030|B.31|Australia|2020-03-30	Oceania|hCoV-19/Australia/VIC848/2020|EPI ISL 427108|B.1|Australia|2020-04-04	0.0005383674	Oceania
Oceania|hCoV-19/Australia/SAP285/2020|EPI ISL 468035|B.1.1|Australia|2020-03-31	Oceania|hCoV-19/Australia/VIC848/2020|EPI ISL 427108|B.1|Australia|2020-04-04	0.0002687621	Oceania
Oceania|hCoV-19/Australia/SAP268/2020|EPI ISL 468043|B.3|Australia|2020-03-31	Oceania|hCoV-19/Australia/VIC848/2020|EPI ISL 427108|B.1|Australia|2020-04-04	0.0003359606	Oceania
Oceania|hCoV-19/Australia/QLD963/2020|EPI ISL 530226|B.1|Australia|2020-03-31	Oceania|hCoV-19/Australia/VIC848/2020|EPI ISL 427108|B.1|Australia|2020-04-04	0.0003023549	Oceania
Oceania|hCoV-19/Australia/WA12/2020|EPI ISL 470830|B.1.5|Australia|2020-03-31	Oceania|hCoV-19/Australia/VIC848/2020|EPI ISL 427108|B.1|Australia|2020-04-04	0.0001007650	Oceania
Oceania|hCoV-19/Australia/SAP073/2020|EPI ISL 451110|B.1|Australia|2020-03-31	Oceania|hCoV-19/Australia/VIC848/2020|EPI ISL 427108|B.1|Australia|2020-04-04	0.0001007604	Oceania
Oceania|hCoV-19/Australia/SAP087/2020|EPI ISL 451122|B.1|Australia|2020-03-31	Oceania|hCoV-19/Australia/VIC848/2020|EPI ISL 427108|B.1|Australia|2020-04-04	0.0003023689	Oceania
Oceania|hCoV-19/Australia/VIC990/2020|EPI ISL 430556|B.1|Australia|2020-03-31	Oceania|hCoV-19/Australia/VIC848/2020|EPI ISL 427108|B.1|Australia|2020-04-04	0.0000671722	Oceania
Oceania|hCoV-19/Australia/SAP072/2020|EPI ISL 451109|B.1|Australia|2020-03-31	Oceania|hCoV-19/Australia/VIC848/2020|EPI ISL 427108|B.1|Australia|2020-04-04	0.0000671722	Oceania
Oceania|hCoV-19/Australia/NSW293/2020|EPI ISL 451557|A|Australia|2020-03-31	Oceania|hCoV-19/Australia/VIC848/2020|EPI ISL 427108|B.1|Australia|2020-04-04	0.0004083177	Oceania
Oceania|hCoV-19/Australia/NSW561/2020|EPI ISL 478673|B.1.1|Australia|2020-03-31	Oceania|hCoV-19/Australia/VIC848/2020|EPI ISL 427108|B.1|Australia|2020-04-04	0.0002381606	Oceania
Oceania|hCoV-19/Australia/NSW542/2020|EPI ISL 455081|B.1|Australia|2020-03-31	Oceania|hCoV-19/Australia/VIC848/2020|EPI ISL 427108|B.1|Australia|2020-04-04	0.0000680285	Oceania
Oceania|hCoV-19/Australia/NSW273/2020|EPI ISL 451538|B.1|Australia|2020-03-31	Oceania|hCoV-19/Australia/VIC848/2020|EPI ISL 427108|B.1|Australia|2020-04-04	0.0000680265	Oceania
Oceania|hCoV-19/Australia/NSW289/2020|EPI ISL 451553|B.1.5|Australia|2020-03-31	Oceania|hCoV-19/Australia/VIC848/2020|EPI ISL 427108|B.1|Australia|2020-04-04	0.0001700849	Oceania
Oceania|hCoV-19/Australia/NSW588/2020|EPI ISL 478700|B.1|Australia|2020-03-31	Oceania|hCoV-19/Australia/VIC848/2020|EPI ISL 427108|B.1|Australia|2020-04-04	0.0000680265	Oceania
Oceania|hCoV-19/Australia/NSW496/2020|EPI ISL 455036|B.1.5|Australia|2020-03-31	Oceania|hCoV-19/Australia/VIC848/2020|EPI ISL 427108|B.1|Australia|2020-04-04	0.0001020467	Oceania
Oceania|hCoV-19/Australia/NSW337/2020|EPI ISL 451599|B.4|Australia|2020-03-31	Oceania|hCoV-19/Australia/VIC848/2020|EPI ISL 427108|B.1|Australia|2020-04-04	0.0004083177	Oceania
Oceania|hCoV-19/Australia/NSW329/2020|EPI ISL 451591|B.1.1|Australia|2020-03-31	Oceania|hCoV-19/Australia/VIC848/2020|EPI ISL 427108|B.1|Australia|2020-04-04	0.0002381537	Oceania
Oceania|hCoV-19/Australia/NSW314/2020|EPI ISL 451577|B.1.5|Australia|2020-03-31	Oceania|hCoV-19/Australia/VIC848/2020|EPI ISL 427108|B.1|Australia|2020-04-04	0.0001360651	Oceania
Oceania|hCoV-19/New Zealand/20VR2004/2020|EPI ISL 456330|B.1.8|New Zealand|2020-04-01	Oceania|hCoV-19/Australia/VIC848/2020|EPI ISL 427108|B.1|Australia|2020-04-04	0.0001679582	Oceania
Oceania|hCoV-19/Australia/VPRL007/2020|EPI ISL 455599|B.1|Australia|2020-04-01	Oceania|hCoV-19/Australia/VIC848/2020|EPI ISL 427108|B.1|Australia|2020-04-04	0.0000671722	Oceania
Oceania|hCoV-19/Australia/QLD978/2020|EPI ISL 530229|B|Australia|2020-04-01	Oceania|hCoV-19/Australia/VIC848/2020|EPI ISL 427108|B.1|Australia|2020-04-04	0.0002687691	Oceania
Oceania|hCoV-19/Australia/QLD968/2020|EPI ISL 530228|B.1|Australia|2020-04-01	Oceania|hCoV-19/Australia/VIC848/2020|EPI ISL 427108|B.1|Australia|2020-04-04	0.0000335854	Oceania
Oceania|hCoV-19/Australia/QLD979/2020|EPI ISL 530227|B.1.5|Australia|2020-04-01	Oceania|hCoV-19/Australia/VIC848/2020|EPI ISL 427108|B.1|Australia|2020-04-04	0.0001679583	Oceania
Oceania|hCoV-19/Australia/SAP091/2020|EPI ISL 451126|B.1|Australia|2020-04-01	Oceania|hCoV-19/Australia/VIC848/2020|EPI ISL 427108|B.1|Australia|2020-04-04	0.0001343500	Oceania
Oceania|hCoV-19/Australia/SAP090/2020|EPI ISL 451125|B.1|Australia|2020-04-01	Oceania|hCoV-19/Australia/VIC848/2020|EPI ISL 427108|B.1|Australia|2020-04-04	0.0003359878	Oceania
Oceania|hCoV-19/Australia/NSW589/2020|EPI ISL 478701|B.1|Australia|2020-04-01	Oceania|hCoV-19/Australia/VIC848/2020|EPI ISL 427108|B.1|Australia|2020-04-04	0.0000680265	Oceania
Oceania|hCoV-19/Australia/NSW341/2020|EPI ISL 451603|B.1.8|Australia|2020-04-01	Oceania|hCoV-19/Australia/VIC848/2020|EPI ISL 427108|B.1|Australia|2020-04-04	0.0002381537	Oceania
Oceania|hCoV-19/Australia/NSW306/2020|EPI ISL 451570|B.1.5|Australia|2020-04-01	Oceania|hCoV-19/Australia/VIC848/2020|EPI ISL 427108|B.1|Australia|2020-04-04	0.0001020467	Oceania
Oceania|hCoV-19/Australia/NSW319/2020|EPI ISL 451582|B.1|Australia|2020-04-01	Oceania|hCoV-19/Australia/VIC848/2020|EPI ISL 427108|B.1|Australia|2020-04-04	0.0001360714	Oceania
Oceania|hCoV-19/New Zealand/20VR2000/2020|EPI ISL 456327|B.3|New Zealand|2020-04-01	Oceania|hCoV-19/Australia/VIC848/2020|EPI ISL 427108|B.1|Australia|2020-04-04	0.0004368723	Oceania
Oceania|hCoV-19/New Zealand/20VR2006/2020|EPI ISL 456331|B.1.8|New Zealand|2020-04-01	Oceania|hCoV-19/Australia/VIC848/2020|EPI ISL 427108|B.1|Australia|2020-04-04	0.0001679808	Oceania
Oceania|hCoV-19/Australia/VIC1011/2020|EPI ISL 430547|B.1.5|Australia|2020-04-01	Oceania|hCoV-19/Australia/VIC848/2020|EPI ISL 427108|B.1|Australia|2020-04-04	0.0001680155	Oceania
Oceania|hCoV-19/Australia/SAP088/2020|EPI ISL 451123|B.1|Australia|2020-04-01	Oceania|hCoV-19/Australia/VIC848/2020|EPI ISL 427108|B.1|Australia|2020-04-04	0.0001344917	Oceania
Oceania|hCoV-19/Australia/VIC798/2020|EPI ISL 427072|B.1.5|Australia|2020-04-01	Oceania|hCoV-19/Australia/VIC848/2020|EPI ISL 427108|B.1|Australia|2020-04-04	0.0002023229	Oceania
Oceania|hCoV-19/Australia/VIC799/2020|EPI ISL 427073|B.1|Australia|2020-04-01	Oceania|hCoV-19/Australia/VIC848/2020|EPI ISL 427108|B.1|Australia|2020-04-04	0.0001349225	Oceania
Oceania|hCoV-19/Australia/VIC1013/2020|EPI ISL 430553|B.1.5|Australia|2020-04-01	Oceania|hCoV-19/Australia/VIC848/2020|EPI ISL 427108|B.1|Australia|2020-04-04	0.0001686786	Oceania
Oceania|hCoV-19/Australia/VIC1015/2020|EPI ISL 430559|B.1|Australia|2020-04-01	Oceania|hCoV-19/Australia/VIC848/2020|EPI ISL 427108|B.1|Australia|2020-04-04	0.0001349680	Oceania
Oceania|hCoV-19/Australia/VIC1224/2020|EPI ISL 430522|B.1.5|Australia|2020-04-01	Oceania|hCoV-19/Australia/VIC848/2020|EPI ISL 427108|B.1|Australia|2020-04-04	0.0001013984	Oceania
Oceania|hCoV-19/Australia/VIC1018/2020|EPI ISL 430490|B.1|Australia|2020-04-01	Oceania|hCoV-19/Australia/VIC848/2020|EPI ISL 427108|B.1|Australia|2020-04-04	0.0002028282	Oceania
Oceania|hCoV-19/Australia/VIC1222/2020|EPI ISL 430519|B.1.5|Australia|2020-04-01	Oceania|hCoV-19/Australia/VIC848/2020|EPI ISL 427108|B.1|Australia|2020-04-04	0.0001014190	Oceania
Oceania|hCoV-19/Australia/VIC1214/2020|EPI ISL 430505|B.1.5|Australia|2020-04-01	Oceania|hCoV-19/Australia/VIC848/2020|EPI ISL 427108|B.1|Australia|2020-04-04	0.0001352601	Oceania
Oceania|hCoV-19/Australia/VIC1208/2020|EPI ISL 430498|B.1.5|Australia|2020-04-01	Oceania|hCoV-19/Australia/VIC848/2020|EPI ISL 427108|B.1|Australia|2020-04-04	0.0002029018	Oceania
Oceania|hCoV-19/Australia/VIC1211/2020|EPI ISL 430501|B.1|Australia|2020-04-01	Oceania|hCoV-19/Australia/VIC848/2020|EPI ISL 427108|B.1|Australia|2020-04-04	0.0001016135	Oceania
Oceania|hCoV-19/Australia/VIC1012/2020|EPI ISL 430548|B.1.1|Australia|2020-04-01	Oceania|hCoV-19/Australia/VIC848/2020|EPI ISL 427108|B.1|Australia|2020-04-04	0.0002372568	Oceania
Oceania|hCoV-19/Australia/VIC1219/2020|EPI ISL 430516|B.1.22|Australia|2020-04-01	Oceania|hCoV-19/Australia/VIC848/2020|EPI ISL 427108|B.1|Australia|2020-04-04	0.0002047373	Oceania
Oceania|hCoV-19/Australia/VIC1212/2020|EPI ISL 430502|B.1|Australia|2020-04-01	Oceania|hCoV-19/Australia/VIC848/2020|EPI ISL 427108|B.1|Australia|2020-04-04	0.0002391020	Oceania
Oceania|hCoV-19/Australia/VIC1209/2020|EPI ISL 430499|B.1.1|Australia|2020-04-01	Oceania|hCoV-19/Australia/VIC848/2020|EPI ISL 427108|B.1|Australia|2020-04-04	0.0003760450	Oceania
Oceania|hCoV-19/Australia/SAP089/2020|EPI ISL 451124|B.1|Australia|2020-04-01	Oceania|hCoV-19/Australia/VIC848/2020|EPI ISL 427108|B.1|Australia|2020-04-04	0.0001026073	Oceania
Oceania|hCoV-19/Australia/VIC1014/2020|EPI ISL 430555|B.1.5|Australia|2020-04-01	Oceania|hCoV-19/Australia/VIC848/2020|EPI ISL 427108|B.1|Australia|2020-04-04	0.0001719201	Oceania
Oceania|hCoV-19/Australia/VIC1218/2020|EPI ISL 430515|B.1.5|Australia|2020-04-01	Oceania|hCoV-19/Australia/VIC848/2020|EPI ISL 427108|B.1|Australia|2020-04-04	0.0001032191	Oceania
Oceania|hCoV-19/Australia/SAP092/2020|EPI ISL 451127|B.1|Australia|2020-04-01	Oceania|hCoV-19/Australia/VIC848/2020|EPI ISL 427108|B.1|Australia|2020-04-04	0.0001733646	Oceania
Oceania|hCoV-19/Australia/VPRL009/2020|EPI ISL 455601|B.1|Australia|2020-04-01	Oceania|hCoV-19/Australia/VIC848/2020|EPI ISL 427108|B.1|Australia|2020-04-04	0.0001041530	Oceania
Oceania|hCoV-19/Australia/VIC1213/2020|EPI ISL 430503|B.1|Australia|2020-04-01	Oceania|hCoV-19/Australia/VIC848/2020|EPI ISL 427108|B.1|Australia|2020-04-04	0.0002432138	Oceania
Oceania|hCoV-19/Australia/VIC1215/2020|EPI ISL 430508|B.1|Australia|2020-04-01	Oceania|hCoV-19/Australia/VIC848/2020|EPI ISL 427108|B.1|Australia|2020-04-04	0.0000698199	Oceania
Oceania|hCoV-19/Australia/VIC1010/2020|EPI ISL 430560|B.1|Australia|2020-04-01	Oceania|hCoV-19/Australia/VIC848/2020|EPI ISL 427108|B.1|Australia|2020-04-04	0.0000700876	Oceania
Oceania|hCoV-19/New Zealand/20VR1995/2020|EPI ISL 456325|B|New Zealand|2020-04-01	Oceania|hCoV-19/Australia/VIC848/2020|EPI ISL 427108|B.1|Australia|2020-04-04	0.0003169595	Oceania
Oceania|hCoV-19/New Zealand/20VR2022/2020|EPI ISL 456337|B.1|New Zealand|2020-04-01	Oceania|hCoV-19/Australia/VIC848/2020|EPI ISL 427108|B.1|Australia|2020-04-04	0.0001413183	Oceania
Oceania|hCoV-19/Australia/QLD973/2020|EPI ISL 530231|B.1.5|Australia|2020-04-02	Oceania|hCoV-19/Australia/VIC848/2020|EPI ISL 427108|B.1|Australia|2020-04-04	0.0002015519	Oceania
Oceania|hCoV-19/Australia/QLD1015/2020|EPI ISL 530275|B.1|Australia|2020-04-02	Oceania|hCoV-19/Australia/VIC848/2020|EPI ISL 427108|B.1|Australia|2020-04-04	0.0000335854	Oceania
Oceania|hCoV-19/Australia/VPRL005/2020|EPI ISL 455597|B.1|Australia|2020-04-02	Oceania|hCoV-19/Australia/VIC848/2020|EPI ISL 427108|B.1|Australia|2020-04-04	0.0001343500	Oceania
Oceania|hCoV-19/Australia/NSW2431/2020|EPI ISL 527015|B.1.1|Australia|2020-04-02	Oceania|hCoV-19/Australia/VIC848/2020|EPI ISL 427108|B.1|Australia|2020-04-04	0.0002351620	Oceania
Oceania|hCoV-19/Australia/VIC812/2020|EPI ISL 427085|B.4|Australia|2020-04-02	Oceania|hCoV-19/Australia/VIC848/2020|EPI ISL 427108|B.1|Australia|2020-04-04	0.0005040391	Oceania
Oceania|hCoV-19/Australia/SAP019/2020|EPI ISL 468017|B.1|Australia|2020-04-02	Oceania|hCoV-19/Australia/VIC848/2020|EPI ISL 427108|B.1|Australia|2020-04-04	0.0001007604	Oceania
Oceania|hCoV-19/New Zealand/20VR2095/2020|EPI ISL 548123|B.1.1.75|New Zealand|2020-04-02	Oceania|hCoV-19/Australia/VIC848/2020|EPI ISL 427108|B.1|Australia|2020-04-04	0.0003360271	Oceania
Oceania|hCoV-19/Australia/NSW290/2020|EPI ISL 451554|B.1|Australia|2020-04-02	Oceania|hCoV-19/Australia/VIC848/2020|EPI ISL 427108|B.1|Australia|2020-04-04	0.0002381579	Oceania
Oceania|hCoV-19/Australia/NSW270/2020|EPI ISL 451535|B.3|Australia|2020-04-02	Oceania|hCoV-19/Australia/VIC848/2020|EPI ISL 427108|B.1|Australia|2020-04-04	0.0003742769	Oceania
Oceania|hCoV-19/Australia/NSW284/2020|EPI ISL 451548|B.1.5|Australia|2020-04-02	Oceania|hCoV-19/Australia/VIC848/2020|EPI ISL 427108|B.1|Australia|2020-04-04	0.0001020467	Oceania
Oceania|hCoV-19/Australia/NSW349/2020|EPI ISL 451610|B.1.3|Australia|2020-04-02	Oceania|hCoV-19/Australia/VIC848/2020|EPI ISL 427108|B.1|Australia|2020-04-04	0.0001361043	Oceania
Oceania|hCoV-19/Australia/NSW624/2020|EPI ISL 490033|B.1.1|Australia|2020-04-02	Oceania|hCoV-19/Australia/VIC848/2020|EPI ISL 427108|B.1|Australia|2020-04-04	0.0002041275	Oceania
Oceania|hCoV-19/Australia/NSW277/2020|EPI ISL 451541|B.1.1|Australia|2020-04-02	Oceania|hCoV-19/Australia/VIC848/2020|EPI ISL 427108|B.1|Australia|2020-04-04	0.0002381537	Oceania
Oceania|hCoV-19/New Zealand/20VR1910/2020|EPI ISL 456305|B.31|New Zealand|2020-04-02	Oceania|hCoV-19/Australia/VIC848/2020|EPI ISL 427108|B.1|Australia|2020-04-04	0.0005377227	Oceania
Oceania|hCoV-19/New Zealand/20VR1887/2020|EPI ISL 456294|B.1|New Zealand|2020-04-02	Oceania|hCoV-19/Australia/VIC848/2020|EPI ISL 427108|B.1|Australia|2020-04-04	0.0001679656	Oceania
Oceania|hCoV-19/Australia/SAP014/2020|EPI ISL 468019|B.1|Australia|2020-04-02	Oceania|hCoV-19/Australia/VIC848/2020|EPI ISL 427108|B.1|Australia|2020-04-04	0.0001007739	Oceania
Oceania|hCoV-19/New Zealand/20VR1907/2020|EPI ISL 456303|B.1|New Zealand|2020-04-02	Oceania|hCoV-19/Australia/VIC848/2020|EPI ISL 427108|B.1|Australia|2020-04-04	0.0001680107	Oceania
Oceania|hCoV-19/Australia/SAP018/2020|EPI ISL 467994|B.1|Australia|2020-04-02	Oceania|hCoV-19/Australia/VIC848/2020|EPI ISL 427108|B.1|Australia|2020-04-04	0.0001009197	Oceania
Oceania|hCoV-19/Australia/VIC1025/2020|EPI ISL 430532|B.1.5|Australia|2020-04-02	Oceania|hCoV-19/Australia/VIC848/2020|EPI ISL 427108|B.1|Australia|2020-04-04	0.0001009923	Oceania
Oceania|hCoV-19/Australia/SAP093/2020|EPI ISL 451128|B.1|Australia|2020-04-02	Oceania|hCoV-19/Australia/VIC848/2020|EPI ISL 427108|B.1|Australia|2020-04-04	0.0001347073	Oceania
Oceania|hCoV-19/Australia/SAP017/2020|EPI ISL 468012|B.1|Australia|2020-04-02	Oceania|hCoV-19/Australia/VIC848/2020|EPI ISL 427108|B.1|Australia|2020-04-04	0.0001352447	Oceania
Oceania|hCoV-19/Australia/VIC1232/2020|EPI ISL 563551|B.1.5|Australia|2020-04-02	Oceania|hCoV-19/Australia/VIC848/2020|EPI ISL 427108|B.1|Australia|2020-04-04	0.0001014670	Oceania
Oceania|hCoV-19/Australia/SAP015/2020|EPI ISL 467990|B.1|Australia|2020-04-02	Oceania|hCoV-19/Australia/VIC848/2020|EPI ISL 427108|B.1|Australia|2020-04-04	0.0001014760	Oceania
Oceania|hCoV-19/Australia/VIC1024/2020|EPI ISL 430531|B.1|Australia|2020-04-02	Oceania|hCoV-19/Australia/VIC848/2020|EPI ISL 427108|B.1|Australia|2020-04-04	0.0000338881	Oceania
Oceania|hCoV-19/Australia/VIC814/2020|EPI ISL 427087|B.1.1|Australia|2020-04-02	Oceania|hCoV-19/Australia/VIC848/2020|EPI ISL 427108|B.1|Australia|2020-04-04	0.0003404304	Oceania
Oceania|hCoV-19/Australia/VIC1234/2020|EPI ISL 430511|B.1.1|Australia|2020-04-02	Oceania|hCoV-19/Australia/VIC848/2020|EPI ISL 427108|B.1|Australia|2020-04-04	0.0002727659	Oceania
Oceania|hCoV-19/Australia/VIC1231/2020|EPI ISL 561957|B.1|Australia|2020-04-02	Oceania|hCoV-19/Australia/VIC848/2020|EPI ISL 427108|B.1|Australia|2020-04-04	0.0000340937	Oceania
Oceania|hCoV-19/Australia/ACT0073/2020|EPI ISL 498533|B.1.1|Australia|2020-04-02	Oceania|hCoV-19/Australia/VIC848/2020|EPI ISL 427108|B.1|Australia|2020-04-04	0.0002063314	Oceania
Oceania|hCoV-19/Australia/TAS105/2020|EPI ISL 522571|B.1|Australia|2020-04-02	Oceania|hCoV-19/Australia/VIC848/2020|EPI ISL 427108|B.1|Australia|2020-04-04	0.0000342197	Oceania
Oceania|hCoV-19/Australia/TAS173/2020|EPI ISL 522626|B.1.5|Australia|2020-04-02	Oceania|hCoV-19/Australia/VIC848/2020|EPI ISL 427108|B.1|Australia|2020-04-04	0.0001733860	Oceania
Oceania|hCoV-19/Australia/VIC1881/2020|EPI ISL 480571|B.1.1|Australia|2020-04-02	Oceania|hCoV-19/Australia/VIC848/2020|EPI ISL 427108|B.1|Australia|2020-04-04	0.0002429659	Oceania
Oceania|hCoV-19/Australia/VIC815/2020|EPI ISL 427088|B.1|Australia|2020-04-02	Oceania|hCoV-19/Australia/VIC848/2020|EPI ISL 427108|B.1|Australia|2020-04-04	0.0002442742	Oceania
Oceania|hCoV-19/Australia/VIC813/2020|EPI ISL 427086|B.4|Australia|2020-04-02	Oceania|hCoV-19/Australia/VIC848/2020|EPI ISL 427108|B.1|Australia|2020-04-04	0.0005270589	Oceania
Oceania|hCoV-19/Australia/VIC1046/2020|EPI ISL 430550|B.1|Australia|2020-04-03	Oceania|hCoV-19/Australia/VIC848/2020|EPI ISL 427108|B.1|Australia|2020-04-04	0.0000671753	Oceania
Oceania|hCoV-19/Australia/VIC820/2020|EPI ISL 427092|B.1|Australia|2020-04-03	Oceania|hCoV-19/Australia/VIC848/2020|EPI ISL 427108|B.1|Australia|2020-04-04	0.0001343500	Oceania
Oceania|hCoV-19/Australia/VIC828/2020|EPI ISL 427096|B.1.1|Australia|2020-04-03	Oceania|hCoV-19/Australia/VIC848/2020|EPI ISL 427108|B.1|Australia|2020-04-04	0.0003695877	Oceania
Oceania|hCoV-19/New Zealand/20VR2096/2020|EPI ISL 548124|B.40|New Zealand|2020-04-03	Oceania|hCoV-19/Australia/VIC848/2020|EPI ISL 427108|B.1|Australia|2020-04-04	0.0004368235	Oceania
Oceania|hCoV-19/Australia/SAP226/2020|EPI ISL 468024|B.1.1.1|Australia|2020-04-03	Oceania|hCoV-19/Australia/VIC848/2020|EPI ISL 427108|B.1|Australia|2020-04-04	0.0003695983	Oceania
Oceania|hCoV-19/Australia/VIC1041/2020|EPI ISL 430536|B.1|Australia|2020-04-03	Oceania|hCoV-19/Australia/VIC848/2020|EPI ISL 427108|B.1|Australia|2020-04-04	0.0000671722	Oceania
Oceania|hCoV-19/Australia/VIC824/2020|EPI ISL 427095|B.1|Australia|2020-04-03	Oceania|hCoV-19/Australia/VIC848/2020|EPI ISL 427108|B.1|Australia|2020-04-04	0.0001007604	Oceania
Oceania|hCoV-19/Australia/SAP437/2020|EPI ISL 508128|B.1.1|Australia|2020-04-03	Oceania|hCoV-19/Australia/VIC848/2020|EPI ISL 427108|B.1|Australia|2020-04-04	0.0003359761	Oceania
Oceania|hCoV-19/Australia/QLD967/2020|EPI ISL 530232|B.1|Australia|2020-04-03	Oceania|hCoV-19/Australia/VIC848/2020|EPI ISL 427108|B.1|Australia|2020-04-04	0.0000335854	Oceania
Oceania|hCoV-19/Australia/NSW301/2020|EPI ISL 451565|B.4|Australia|2020-04-03	Oceania|hCoV-19/Australia/VIC848/2020|EPI ISL 427108|B.1|Australia|2020-04-04	0.0005104528	Oceania
Oceania|hCoV-19/Australia/NSW287/2020|EPI ISL 451551|B.1.1|Australia|2020-04-03	Oceania|hCoV-19/Australia/VIC848/2020|EPI ISL 427108|B.1|Australia|2020-04-04	0.0002381537	Oceania
Oceania|hCoV-19/Australia/NSW269/2020|EPI ISL 451534|B.1|Australia|2020-04-03	Oceania|hCoV-19/Australia/VIC848/2020|EPI ISL 427108|B.1|Australia|2020-04-04	0.0000680265	Oceania
Oceania|hCoV-19/Australia/WA13/2020|EPI ISL 470831|B.1|Australia|2020-04-03	Oceania|hCoV-19/Australia/VIC848/2020|EPI ISL 427108|B.1|Australia|2020-04-04	0.0001007739	Oceania
Oceania|hCoV-19/Australia/VIC1039/2020|EPI ISL 430535|B.1.1.8|Australia|2020-04-03	Oceania|hCoV-19/Australia/VIC848/2020|EPI ISL 427108|B.1|Australia|2020-04-04	0.0003032498	Oceania
Oceania|hCoV-19/Australia/VIC821/2020|EPI ISL 427093|B.1.5|Australia|2020-04-03	Oceania|hCoV-19/Australia/VIC848/2020|EPI ISL 427108|B.1|Australia|2020-04-04	0.0001015184	Oceania
Oceania|hCoV-19/Australia/VIC1045/2020|EPI ISL 430546|B.1|Australia|2020-04-03	Oceania|hCoV-19/Australia/VIC848/2020|EPI ISL 427108|B.1|Australia|2020-04-04	0.0000338560	Oceania
Oceania|hCoV-19/Australia/VIC1044/2020|EPI ISL 430540|B.3|Australia|2020-04-03	Oceania|hCoV-19/Australia/VIC848/2020|EPI ISL 427108|B.1|Australia|2020-04-04	0.0003733498	Oceania
Oceania|hCoV-19/Australia/SAP145/2020|EPI ISL 467987|B.1|Australia|2020-04-03	Oceania|hCoV-19/Australia/VIC848/2020|EPI ISL 427108|B.1|Australia|2020-04-04	0.0000682153	Oceania
Oceania|hCoV-19/Australia/VIC1038/2020|EPI ISL 430534|B.1.1|Australia|2020-04-03	Oceania|hCoV-19/Australia/VIC848/2020|EPI ISL 427108|B.1|Australia|2020-04-04	0.0002391053	Oceania
Oceania|hCoV-19/New Zealand/20VR2055/2020|EPI ISL 456350|B.1.1|New Zealand|2020-04-03	Oceania|hCoV-19/Australia/VIC848/2020|EPI ISL 427108|B.1|Australia|2020-04-04	0.0002054061	Oceania
Oceania|hCoV-19/New Zealand/20VR1947/2020|EPI ISL 456318|B.31|New Zealand|2020-04-03	Oceania|hCoV-19/Australia/VIC848/2020|EPI ISL 427108|B.1|Australia|2020-04-04	0.0005822001	Oceania
Oceania|hCoV-19/New Zealand/20VR1927/2020|EPI ISL 456311|B.1|New Zealand|2020-04-03	Oceania|hCoV-19/Australia/VIC848/2020|EPI ISL 427108|B.1|Australia|2020-04-04	0.0000342373	Oceania
Oceania|hCoV-19/New Zealand/20VR1928/2020|EPI ISL 456312|B|New Zealand|2020-04-03	Oceania|hCoV-19/Australia/VIC848/2020|EPI ISL 427108|B.1|Australia|2020-04-04	0.0001711728	Oceania
Oceania|hCoV-19/Australia/VIC818/2020|EPI ISL 427090|B.1.22|Australia|2020-04-03	Oceania|hCoV-19/Australia/VIC848/2020|EPI ISL 427108|B.1|Australia|2020-04-04	0.0003776486	Oceania
Oceania|hCoV-19/Australia/SAP247/2020|EPI ISL 483081|B.1|Australia|2020-04-03	Oceania|hCoV-19/Australia/VIC848/2020|EPI ISL 427108|B.1|Australia|2020-04-04	0.0001030893	Oceania
Oceania|hCoV-19/Australia/VIC816/2020|EPI ISL 427089|B.1.5|Australia|2020-04-03	Oceania|hCoV-19/Australia/VIC848/2020|EPI ISL 427108|B.1|Australia|2020-04-04	0.0002420964	Oceania
Oceania|hCoV-19/New Zealand/20VR1929/2020|EPI ISL 456313|B|New Zealand|2020-04-03	Oceania|hCoV-19/Australia/VIC848/2020|EPI ISL 427108|B.1|Australia|2020-04-04	0.0001408556	Oceania
Oceania|hCoV-19/Australia/VIC837/2020|EPI ISL 427101|B.1.22|Australia|2020-04-04	Oceania|hCoV-19/Australia/VIC848/2020|EPI ISL 427108|B.1|Australia|2020-04-04	0.0002351268	Oceania
Oceania|hCoV-19/Australia/NSW2544/2020|EPI ISL 527045|B.1|Australia|2020-04-04	Oceania|hCoV-19/Australia/VIC848/2020|EPI ISL 427108|B.1|Australia|2020-04-04	0.0001007650	Oceania
Oceania|hCoV-19/Australia/NSW2543/2020|EPI ISL 527044|B.1|Australia|2020-04-04	Oceania|hCoV-19/Australia/VIC848/2020|EPI ISL 427108|B.1|Australia|2020-04-04	0.0001343600	Oceania
Oceania|hCoV-19/Australia/NSW2550/2020|EPI ISL 527051|B.1.98|Australia|2020-04-04	Oceania|hCoV-19/Australia/VIC848/2020|EPI ISL 427108|B.1|Australia|2020-04-04	0.0002015425	Oceania
Oceania|hCoV-19/Australia/NSW02/2020|EPI ISL 408976|B|Australia|2020-01-22	Oceania|hCoV-19/Australia/NSW2548/2020|EPI ISL 527049|B.1.98|Australia|2020-04-04	0.0004373933	Oceania
Oceania|hCoV-19/Australia/NSW01/2020|EPI ISL 407893|A|Australia|2020-01-24	Oceania|hCoV-19/Australia/NSW2548/2020|EPI ISL 527049|B.1.98|Australia|2020-04-04	0.0004367708	Oceania
Oceania|hCoV-19/Australia/NSW04/2020|EPI ISL 417030|A|Australia|2020-01-24	Oceania|hCoV-19/Australia/NSW2548/2020|EPI ISL 527049|B.1.98|Australia|2020-04-04	0.0005375970	Oceania
Oceania|hCoV-19/Australia/VIC02/2020|EPI ISL 416410|B|Australia|2020-01-24	Oceania|hCoV-19/Australia/NSW2548/2020|EPI ISL 527049|B.1.98|Australia|2020-04-04	0.0004408186	Oceania
Oceania|hCoV-19/Australia/VIC01/2020|EPI ISL 406844|B|Australia|2020-01-25	Oceania|hCoV-19/Australia/NSW2548/2020|EPI ISL 527049|B.1.98|Australia|2020-04-04	0.0004705794	Oceania
Oceania|hCoV-19/Australia/NSW03/2020|EPI ISL 408977|B|Australia|2020-01-25	Oceania|hCoV-19/Australia/NSW2548/2020|EPI ISL 527049|B.1.98|Australia|2020-04-04	0.0004031833	Oceania
Oceania|hCoV-19/Australia/NSW2153/2020|EPI ISL 509505|B.1.5|Australia|2020-01-25	Oceania|hCoV-19/Australia/NSW2548/2020|EPI ISL 527049|B.1.98|Australia|2020-04-04	0.0002687725	Oceania
Oceania|hCoV-19/Australia/QLD01/2020|EPI ISL 407894|A|Australia|2020-01-28	Oceania|hCoV-19/Australia/NSW2548/2020|EPI ISL 527049|B.1.98|Australia|2020-04-04	0.0005040157	Oceania
Oceania|hCoV-19/Australia/VPRL014/2020|EPI ISL 455603|B.1|Australia|2020-01-30	Oceania|hCoV-19/Australia/NSW2548/2020|EPI ISL 527049|B.1.98|Australia|2020-04-04	0.0004367707	Oceania
Oceania|hCoV-19/Australia/QLD02/2020|EPI ISL 407896|A|Australia|2020-01-30	Oceania|hCoV-19/Australia/NSW2548/2020|EPI ISL 527049|B.1.98|Australia|2020-04-04	0.0005712413	Oceania
Oceania|hCoV-19/Australia/SA01/2020|EPI ISL 480778|B.1|Australia|2020-01-30	Oceania|hCoV-19/Australia/NSW2548/2020|EPI ISL 527049|B.1.98|Australia|2020-04-04	0.0004373584	Oceania
Oceania|hCoV-19/Australia/SA04/2020|EPI ISL 480781|B.1|Australia|2020-01-30	Oceania|hCoV-19/Australia/NSW2548/2020|EPI ISL 527049|B.1.98|Australia|2020-04-04	0.0004393832	Oceania
Oceania|hCoV-19/Australia/VIC13/2020|EPI ISL 419733|B|Australia|2020-01-31	Oceania|hCoV-19/Australia/NSW2548/2020|EPI ISL 527049|B.1.98|Australia|2020-04-04	0.0005046626	Oceania
Oceania|hCoV-19/Australia/VIC14/2020|EPI ISL 419734|B|Australia|2020-02-02	Oceania|hCoV-19/Australia/NSW2548/2020|EPI ISL 527049|B.1.98|Australia|2020-04-04	0.0004096458	Oceania
Oceania|hCoV-19/Australia/QLD03/2020|EPI ISL 410717|A|Australia|2020-02-05	Oceania|hCoV-19/Australia/NSW2548/2020|EPI ISL 527049|B.1.98|Australia|2020-04-04	0.0005376277	Oceania
Oceania|hCoV-19/Australia/QLD04/2020|EPI ISL 410718|A|Australia|2020-02-05	Oceania|hCoV-19/Australia/NSW2548/2020|EPI ISL 527049|B.1.98|Australia|2020-04-04	0.0005040158	Oceania
Oceania|hCoV-19/Australia/VIC07/2020|EPI ISL 416415|A|Australia|2020-02-08	Oceania|hCoV-19/Australia/NSW2548/2020|EPI ISL 527049|B.1.98|Australia|2020-04-04	0.0005376278	Oceania
Oceania|hCoV-19/Australia/SAP097/2020|EPI ISL 468039|B|Australia|2020-02-22	Oceania|hCoV-19/Australia/NSW2548/2020|EPI ISL 527049|B.1.98|Australia|2020-04-04	0.0004704214	Oceania
Oceania|hCoV-19/Australia/WA11/2020|EPI ISL 420456|B|Australia|2020-02-22	Oceania|hCoV-19/Australia/NSW2548/2020|EPI ISL 527049|B.1.98|Australia|2020-04-04	0.0004704472	Oceania
Oceania|hCoV-19/Australia/WA34/2020|EPI ISL 470851|B|Australia|2020-02-27	Oceania|hCoV-19/Australia/NSW2548/2020|EPI ISL 527049|B.1.98|Australia|2020-04-04	0.0004703997	Oceania
Oceania|hCoV-19/New Zealand/20VR0174/2020|EPI ISL 413490|B.4|New Zealand|2020-02-27	Oceania|hCoV-19/Australia/NSW2548/2020|EPI ISL 527049|B.1.98|Australia|2020-04-04	0.0005377677	Oceania
Oceania|hCoV-19/Australia/NSW05/2020|EPI ISL 412975|B.4|Australia|2020-02-28	Oceania|hCoV-19/Australia/NSW2548/2020|EPI ISL 527049|B.1.98|Australia|2020-04-04	0.0005713103	Oceania
Oceania|hCoV-19/Australia/QLDID922/2020|EPI ISL 418799|B|Australia|2020-02-28	Oceania|hCoV-19/Australia/NSW2548/2020|EPI ISL 527049|B.1.98|Australia|2020-04-04	0.0005376124	Oceania
Oceania|hCoV-19/Australia/NSW09/2020|EPI ISL 413595|B.4|Australia|2020-02-28	Oceania|hCoV-19/Australia/NSW2548/2020|EPI ISL 527049|B.1.98|Australia|2020-04-04	0.0005785176	Oceania
Oceania|hCoV-19/Australia/NSW08/2020|EPI ISL 413594|B|Australia|2020-02-28	Oceania|hCoV-19/Australia/NSW2548/2020|EPI ISL 527049|B.1.98|Australia|2020-04-04	0.0003402194	Oceania
Oceania|hCoV-19/Australia/NSW10/2020|EPI ISL 413596|B|Australia|2020-02-28	Oceania|hCoV-19/Australia/NSW2548/2020|EPI ISL 527049|B.1.98|Australia|2020-04-04	0.0003402309	Oceania
Oceania|hCoV-19/Australia/NSW219/2020|EPI ISL 427643|B|Australia|2020-02-28	Oceania|hCoV-19/Australia/NSW2548/2020|EPI ISL 527049|B.1.98|Australia|2020-04-04	0.0003402425	Oceania
Oceania|hCoV-19/Australia/NSW07/2020|EPI ISL 413214|B.4|Australia|2020-02-29	Oceania|hCoV-19/Australia/NSW2548/2020|EPI ISL 527049|B.1.98|Australia|2020-04-04	0.0005376774	Oceania
Oceania|hCoV-19/Australia/QLD09/2020|EPI ISL 414414|B.4|Australia|2020-02-29	Oceania|hCoV-19/Australia/NSW2548/2020|EPI ISL 527049|B.1.98|Australia|2020-04-04	0.0005712940	Oceania
Oceania|hCoV-19/Australia/NSW06/2020|EPI ISL 413213|B.4|Australia|2020-02-29	Oceania|hCoV-19/Australia/NSW2548/2020|EPI ISL 527049|B.1.98|Australia|2020-04-04	0.0006049225	Oceania
Oceania|hCoV-19/New Zealand/20VR0189/2020|EPI ISL 416519|B.1.1|New Zealand|2020-03-02	Oceania|hCoV-19/Australia/NSW2548/2020|EPI ISL 527049|B.1.98|Australia|2020-04-04	0.0003359819	Oceania
Oceania|hCoV-19/Australia/VIC04/2020|EPI ISL 416412|B.4|Australia|2020-03-02	Oceania|hCoV-19/Australia/NSW2548/2020|EPI ISL 527049|B.1.98|Australia|2020-04-04	0.0006721637	Oceania
Oceania|hCoV-19/Australia/NSW11/2020|EPI ISL 413597|B.4|Australia|2020-03-02	Oceania|hCoV-19/Australia/NSW2548/2020|EPI ISL 527049|B.1.98|Australia|2020-04-04	0.0004763828	Oceania
Oceania|hCoV-19/Australia/NSW217/2020|EPI ISL 427644|B.4|Australia|2020-03-02	Oceania|hCoV-19/Australia/NSW2548/2020|EPI ISL 527049|B.1.98|Australia|2020-04-04	0.0004763990	Oceania
Oceania|hCoV-19/Australia/SAP098/2020|EPI ISL 483066|B.4|Australia|2020-03-03	Oceania|hCoV-19/Australia/NSW2548/2020|EPI ISL 527049|B.1.98|Australia|2020-04-04	0.0006049782	Oceania
Oceania|hCoV-19/Australia/NSW15/2020|EPI ISL 417383|B.4|Australia|2020-03-03	Oceania|hCoV-19/Australia/NSW2548/2020|EPI ISL 527049|B.1.98|Australia|2020-04-04	0.0006049119	Oceania
Oceania|hCoV-19/New Zealand/20VR1109/2020|EPI ISL 456190|B.31|New Zealand|2020-03-03	Oceania|hCoV-19/Australia/NSW2548/2020|EPI ISL 527049|B.1.98|Australia|2020-04-04	0.0007394657	Oceania
Oceania|hCoV-19/Australia/NSW14/2020|EPI ISL 413600|B.4|Australia|2020-03-03	Oceania|hCoV-19/Australia/NSW2548/2020|EPI ISL 527049|B.1.98|Australia|2020-04-04	0.0004763883	Oceania
Oceania|hCoV-19/Australia/NSW22/2020|EPI ISL 427649|B.4|Australia|2020-03-03	Oceania|hCoV-19/Australia/NSW2548/2020|EPI ISL 527049|B.1.98|Australia|2020-04-04	0.0005104529	Oceania
Oceania|hCoV-19/Australia/VPRL004/2020|EPI ISL 455596|B.4|Australia|2020-03-03	Oceania|hCoV-19/Australia/NSW2548/2020|EPI ISL 527049|B.1.98|Australia|2020-04-04	0.0006050189	Oceania
Oceania|hCoV-19/Australia/SAP217/2020|EPI ISL 483073|B|Australia|2020-03-03	Oceania|hCoV-19/Australia/NSW2548/2020|EPI ISL 527049|B.1.98|Australia|2020-04-04	0.0005094437	Oceania
Oceania|hCoV-19/Australia/SAP099/2020|EPI ISL 468038|B.4|Australia|2020-03-04	Oceania|hCoV-19/Australia/NSW2548/2020|EPI ISL 527049|B.1.98|Australia|2020-04-04	0.0006386307	Oceania
Oceania|hCoV-19/Australia/NSW21/2020|EPI ISL 417386|B.4|Australia|2020-03-04	Oceania|hCoV-19/Australia/NSW2548/2020|EPI ISL 527049|B.1.98|Australia|2020-04-04	0.0005713203	Oceania
Oceania|hCoV-19/Australia/WA06/2020|EPI ISL 420534|B.1.98|Australia|2020-03-04	Oceania|hCoV-19/Australia/NSW2548/2020|EPI ISL 527049|B.1.98|Australia|2020-04-04	0.0002355124	Oceania
Oceania|hCoV-19/Australia/NSW12/2020|EPI ISL 413598|B.4|Australia|2020-03-04	Oceania|hCoV-19/Australia/NSW2548/2020|EPI ISL 527049|B.1.98|Australia|2020-04-04	0.0005785176	Oceania
Oceania|hCoV-19/Australia/NSW23/2020|EPI ISL 427650|B.4|Australia|2020-03-04	Oceania|hCoV-19/Australia/NSW2548/2020|EPI ISL 527049|B.1.98|Australia|2020-04-04	0.0005104291	Oceania
Oceania|hCoV-19/Australia/NSW65/2020|EPI ISL 427645|B.4|Australia|2020-03-04	Oceania|hCoV-19/Australia/NSW2548/2020|EPI ISL 527049|B.1.98|Australia|2020-04-04	0.0005444690	Oceania
Oceania|hCoV-19/Australia/NSW13/2020|EPI ISL 413599|B.4|Australia|2020-03-04	Oceania|hCoV-19/Australia/NSW2548/2020|EPI ISL 527049|B.1.98|Australia|2020-04-04	0.0005104291	Oceania
Oceania|hCoV-19/New Zealand/20VR0195/2020|EPI ISL 534335|B.1.1|New Zealand|2020-03-04	Oceania|hCoV-19/Australia/NSW2548/2020|EPI ISL 527049|B.1.98|Australia|2020-04-04	0.0003423883	Oceania
Oceania|hCoV-19/Australia/NSW25/2020|EPI ISL 417388|B.6|Australia|2020-03-05	Oceania|hCoV-19/Australia/NSW2548/2020|EPI ISL 527049|B.1.98|Australia|2020-04-04	0.0006048773	Oceania
Oceania|hCoV-19/Australia/NSW18/2020|EPI ISL 417384|B.4|Australia|2020-03-05	Oceania|hCoV-19/Australia/NSW2548/2020|EPI ISL 527049|B.1.98|Australia|2020-04-04	0.0006048945	Oceania
Oceania|hCoV-19/Australia/NSW66/2020|EPI ISL 427646|B.4|Australia|2020-03-05	Oceania|hCoV-19/Australia/NSW2548/2020|EPI ISL 527049|B.1.98|Australia|2020-04-04	0.0005444690	Oceania
Oceania|hCoV-19/Australia/TAS54/2020|EPI ISL 522729|B.4|Australia|2020-03-05	Oceania|hCoV-19/Australia/NSW2548/2020|EPI ISL 527049|B.1.98|Australia|2020-04-04	0.0005751561	Oceania
Oceania|hCoV-19/New Zealand/20VR0206/2020|EPI ISL 416526|B.4|New Zealand|2020-03-05	Oceania|hCoV-19/Australia/NSW2548/2020|EPI ISL 527049|B.1.98|Australia|2020-04-04	0.0005821897	Oceania
Oceania|hCoV-19/Australia/NSW24/2020|EPI ISL 417387|B.4|Australia|2020-03-06	Oceania|hCoV-19/Australia/NSW2548/2020|EPI ISL 527049|B.1.98|Australia|2020-04-04	0.0006049225	Oceania
Oceania|hCoV-19/Australia/NSW19/2020|EPI ISL 417385|B.4|Australia|2020-03-06	Oceania|hCoV-19/Australia/NSW2548/2020|EPI ISL 527049|B.1.98|Australia|2020-04-04	0.0006049119	Oceania
Oceania|hCoV-19/Australia/NSW155/2020|EPI ISL 427647|B.1.1|Australia|2020-03-06	Oceania|hCoV-19/Australia/NSW2548/2020|EPI ISL 527049|B.1.98|Australia|2020-04-04	0.0003062104	Oceania
Oceania|hCoV-19/Australia/NSW33/2020|EPI ISL 427654|B.4|Australia|2020-03-06	Oceania|hCoV-19/Australia/NSW2548/2020|EPI ISL 527049|B.1.98|Australia|2020-04-04	0.0005104529	Oceania
Oceania|hCoV-19/Australia/VPRL002/2020|EPI ISL 455595|B|Australia|2020-03-06	Oceania|hCoV-19/Australia/NSW2548/2020|EPI ISL 527049|B.1.98|Australia|2020-04-04	0.0005040841	Oceania
Oceania|hCoV-19/Australia/VIC06/2020|EPI ISL 416414|B.4|Australia|2020-03-06	Oceania|hCoV-19/Australia/NSW2548/2020|EPI ISL 527049|B.1.98|Australia|2020-04-04	0.0006154663	Oceania
Oceania|hCoV-19/Australia/VIC18/2020|EPI ISL 419737|B.40|Australia|2020-03-07	Oceania|hCoV-19/Australia/NSW2548/2020|EPI ISL 527049|B.1.98|Australia|2020-04-04	0.0007058628	Oceania
Oceania|hCoV-19/Australia/NSW27/2020|EPI ISL 417390|B.1.1|Australia|2020-03-08	Oceania|hCoV-19/Australia/NSW2548/2020|EPI ISL 527049|B.1.98|Australia|2020-04-04	0.0004031948	Oceania
Oceania|hCoV-19/Australia/NSW28/2020|EPI ISL 417391|B.4|Australia|2020-03-08	Oceania|hCoV-19/Australia/NSW2548/2020|EPI ISL 527049|B.1.98|Australia|2020-04-04	0.0006721829	Oceania
Oceania|hCoV-19/Australia/NSW35/2020|EPI ISL 417393|B.4|Australia|2020-03-08	Oceania|hCoV-19/Australia/NSW2548/2020|EPI ISL 527049|B.1.98|Australia|2020-04-04	0.0006125608	Oceania
Oceania|hCoV-19/Australia/NSW29/2020|EPI ISL 427651|B|Australia|2020-03-08	Oceania|hCoV-19/Australia/NSW2548/2020|EPI ISL 527049|B.1.98|Australia|2020-04-04	0.0004423485	Oceania
Oceania|hCoV-19/Australia/NSW153/2020|EPI ISL 427653|B.1.1|Australia|2020-03-08	Oceania|hCoV-19/Australia/NSW2548/2020|EPI ISL 527049|B.1.98|Australia|2020-04-04	0.0003062104	Oceania
Oceania|hCoV-19/Australia/NSW375/2020|EPI ISL 451635|B.4|Australia|2020-03-08	Oceania|hCoV-19/Australia/NSW2548/2020|EPI ISL 527049|B.1.98|Australia|2020-04-04	0.0006125817	Oceania
Oceania|hCoV-19/Australia/NSW252/2020|EPI ISL 451517|B.4|Australia|2020-03-08	Oceania|hCoV-19/Australia/NSW2548/2020|EPI ISL 527049|B.1.98|Australia|2020-04-04	0.0005444690	Oceania
Oceania|hCoV-19/Australia/VIC19/2020|EPI ISL 419738|B.39|Australia|2020-03-08	Oceania|hCoV-19/Australia/NSW2548/2020|EPI ISL 527049|B.1.98|Australia|2020-04-04	0.0006447350	Oceania
Oceania|hCoV-19/Australia/NSW26/2020|EPI ISL 417389|B.4|Australia|2020-03-09	Oceania|hCoV-19/Australia/NSW2548/2020|EPI ISL 527049|B.1.98|Australia|2020-04-04	0.0006721902	Oceania
Oceania|hCoV-19/Australia/VIC23/2020|EPI ISL 419743|B.40|Australia|2020-03-09	Oceania|hCoV-19/Australia/NSW2548/2020|EPI ISL 527049|B.1.98|Australia|2020-04-04	0.0006721830	Oceania
Oceania|hCoV-19/Australia/VIC21/2020|EPI ISL 419740|B.40|Australia|2020-03-09	Oceania|hCoV-19/Australia/NSW2548/2020|EPI ISL 527049|B.1.98|Australia|2020-04-04	0.0007058066	Oceania
Oceania|hCoV-19/Australia/VIC22/2020|EPI ISL 419742|B.1|Australia|2020-03-09	Oceania|hCoV-19/Australia/NSW2548/2020|EPI ISL 527049|B.1.98|Australia|2020-04-04	0.0003695835	Oceania
Oceania|hCoV-19/Australia/NSW154/2020|EPI ISL 427652|B.1.1|Australia|2020-03-09	Oceania|hCoV-19/Australia/NSW2548/2020|EPI ISL 527049|B.1.98|Australia|2020-04-04	0.0003062104	Oceania
Oceania|hCoV-19/Australia/NSW2155/2020|EPI ISL 500633|B.4|Australia|2020-03-09	Oceania|hCoV-19/Australia/NSW2548/2020|EPI ISL 527049|B.1.98|Australia|2020-04-04	0.0005713323	Oceania
Oceania|hCoV-19/Australia/NSW2154/2020|EPI ISL 500632|B.1.1|Australia|2020-03-09	Oceania|hCoV-19/Australia/NSW2548/2020|EPI ISL 527049|B.1.98|Australia|2020-04-04	0.0003696125	Oceania
Oceania|hCoV-19/Australia/VIC26/2020|EPI ISL 419745|B.3|Australia|2020-03-10	Oceania|hCoV-19/Australia/NSW2548/2020|EPI ISL 527049|B.1.98|Australia|2020-04-04	0.0004704051	Oceania
Oceania|hCoV-19/Australia/NSW31/2020|EPI ISL 417392|B.4|Australia|2020-03-10	Oceania|hCoV-19/Australia/NSW2548/2020|EPI ISL 527049|B.1.98|Australia|2020-04-04	0.0006049119	Oceania
Oceania|hCoV-19/Australia/VIC30/2020|EPI ISL 419749|B.4|Australia|2020-03-10	Oceania|hCoV-19/Australia/NSW2548/2020|EPI ISL 527049|B.1.98|Australia|2020-04-04	0.0005713039	Oceania
Oceania|hCoV-19/Australia/VIC36/2020|EPI ISL 419765|B|Australia|2020-03-10	Oceania|hCoV-19/Australia/NSW2548/2020|EPI ISL 527049|B.1.98|Australia|2020-04-04	0.0005376620	Oceania
Oceania|hCoV-19/Australia/VIC31/2020|EPI ISL 419750|B.1|Australia|2020-03-10	Oceania|hCoV-19/Australia/NSW2548/2020|EPI ISL 527049|B.1.98|Australia|2020-04-04	0.0003023602	Oceania
Oceania|hCoV-19/Australia/NSW36/2020|EPI ISL 417394|B.40|Australia|2020-03-10	Oceania|hCoV-19/Australia/NSW2548/2020|EPI ISL 527049|B.1.98|Australia|2020-04-04	0.0005444759	Oceania
Oceania|hCoV-19/Australia/NSW38/2020|EPI ISL 417396|B.6|Australia|2020-03-10	Oceania|hCoV-19/Australia/NSW2548/2020|EPI ISL 527049|B.1.98|Australia|2020-04-04	0.0005104207	Oceania
Oceania|hCoV-19/Australia/NSW41/2020|EPI ISL 417399|B.40|Australia|2020-03-10	Oceania|hCoV-19/Australia/NSW2548/2020|EPI ISL 527049|B.1.98|Australia|2020-04-04	0.0004423334	Oceania
Oceania|hCoV-19/Australia/NSW44/2020|EPI ISL 417400|B.6|Australia|2020-03-10	Oceania|hCoV-19/Australia/NSW2548/2020|EPI ISL 527049|B.1.98|Australia|2020-04-04	0.0005104058	Oceania
Oceania|hCoV-19/Australia/NSW46/2020|EPI ISL 427658|B.3|Australia|2020-03-10	Oceania|hCoV-19/Australia/NSW2548/2020|EPI ISL 527049|B.1.98|Australia|2020-04-04	0.0004084238	Oceania
Oceania|hCoV-19/Australia/NSW51/2020|EPI ISL 427660|B.40|Australia|2020-03-10	Oceania|hCoV-19/Australia/NSW2548/2020|EPI ISL 527049|B.1.98|Australia|2020-04-04	0.0004423484	Oceania
Oceania|hCoV-19/Australia/NSW376/2020|EPI ISL 451636|B.4|Australia|2020-03-10	Oceania|hCoV-19/Australia/NSW2548/2020|EPI ISL 527049|B.1.98|Australia|2020-04-04	0.0005444849	Oceania
Oceania|hCoV-19/Australia/NSW103/2020|EPI ISL 427657|B.1.5|Australia|2020-03-10	Oceania|hCoV-19/Australia/NSW2548/2020|EPI ISL 527049|B.1.98|Australia|2020-04-04	0.0002041061	Oceania
Oceania|hCoV-19/Australia/NSW63/2020|EPI ISL 427664|B|Australia|2020-03-10	Oceania|hCoV-19/Australia/NSW2548/2020|EPI ISL 527049|B.1.98|Australia|2020-04-04	0.0003743000	Oceania
Oceania|hCoV-19/Australia/NSW49/2020|EPI ISL 427659|B.6|Australia|2020-03-10	Oceania|hCoV-19/Australia/NSW2548/2020|EPI ISL 527049|B.1.98|Australia|2020-04-04	0.0005104380	Oceania
Oceania|hCoV-19/Australia/NSW2159/2020|EPI ISL 500637|B.1.5|Australia|2020-03-10	Oceania|hCoV-19/Australia/NSW2548/2020|EPI ISL 527049|B.1.98|Australia|2020-04-04	0.0002351643	Oceania
Oceania|hCoV-19/Australia/VIC29/2020|EPI ISL 419748|B.1.1|Australia|2020-03-10	Oceania|hCoV-19/Australia/NSW2548/2020|EPI ISL 527049|B.1.98|Australia|2020-04-04	0.0004032219	Oceania
Oceania|hCoV-19/Australia/NSW2139/2020|EPI ISL 500627|B.4|Australia|2020-03-10	Oceania|hCoV-19/Australia/NSW2548/2020|EPI ISL 527049|B.1.98|Australia|2020-04-04	0.0006385956	Oceania
Oceania|hCoV-19/New Zealand/20VR0712/2020|EPI ISL 456163|B.1.1|New Zealand|2020-03-11	Oceania|hCoV-19/Australia/NSW2548/2020|EPI ISL 527049|B.1.98|Australia|2020-04-04	0.0003359819	Oceania
Oceania|hCoV-19/Australia/QLDID921/2020|EPI ISL 417033|B.6|Australia|2020-03-11	Oceania|hCoV-19/Australia/NSW2548/2020|EPI ISL 527049|B.1.98|Australia|2020-04-04	0.0005376466	Oceania
Oceania|hCoV-19/Australia/VIC44/2020|EPI ISL 419767|B.1|Australia|2020-03-11	Oceania|hCoV-19/Australia/NSW2548/2020|EPI ISL 527049|B.1.98|Australia|2020-04-04	0.0002687544	Oceania
Oceania|hCoV-19/Australia/VIC39/2020|EPI ISL 419757|B.1|Australia|2020-03-11	Oceania|hCoV-19/Australia/NSW2548/2020|EPI ISL 527049|B.1.98|Australia|2020-04-04	0.0003695877	Oceania
Oceania|hCoV-19/Australia/QLDID920/2020|EPI ISL 417032|B.1.5|Australia|2020-03-11	Oceania|hCoV-19/Australia/NSW2548/2020|EPI ISL 527049|B.1.98|Australia|2020-04-04	0.0002351485	Oceania
Oceania|hCoV-19/Australia/VIC45/2020|EPI ISL 419802|B.1.1|Australia|2020-03-11	Oceania|hCoV-19/Australia/NSW2548/2020|EPI ISL 527049|B.1.98|Australia|2020-04-04	0.0003359819	Oceania
Oceania|hCoV-19/Australia/NSW40/2020|EPI ISL 417398|B.4|Australia|2020-03-11	Oceania|hCoV-19/Australia/NSW2548/2020|EPI ISL 527049|B.1.98|Australia|2020-04-04	0.0005785243	Oceania
Oceania|hCoV-19/Australia/NSW52/2020|EPI ISL 417405|B|Australia|2020-03-11	Oceania|hCoV-19/Australia/NSW2548/2020|EPI ISL 527049|B.1.98|Australia|2020-04-04	0.0004423334	Oceania
Oceania|hCoV-19/Australia/NSW39/2020|EPI ISL 417397|B.1.5|Australia|2020-03-11	Oceania|hCoV-19/Australia/NSW2548/2020|EPI ISL 527049|B.1.98|Australia|2020-04-04	0.0002040992	Oceania
Oceania|hCoV-19/Australia/NSW102/2020|EPI ISL 427656|B.1.5|Australia|2020-03-11	Oceania|hCoV-19/Australia/NSW2548/2020|EPI ISL 527049|B.1.98|Australia|2020-04-04	0.0002041061	Oceania
Oceania|hCoV-19/Australia/NSW34/2020|EPI ISL 427655|B.4|Australia|2020-03-11	Oceania|hCoV-19/Australia/NSW2548/2020|EPI ISL 527049|B.1.98|Australia|2020-04-04	0.0005444945	Oceania
Oceania|hCoV-19/Australia/VIC38/2020|EPI ISL 419756|B.1.6|Australia|2020-03-11	Oceania|hCoV-19/Australia/NSW2548/2020|EPI ISL 527049|B.1.98|Australia|2020-04-04	0.0003359583	Oceania
Oceania|hCoV-19/Australia/NSW218/2020|EPI ISL 427665|B.3|Australia|2020-03-11	Oceania|hCoV-19/Australia/NSW2548/2020|EPI ISL 527049|B.1.98|Australia|2020-04-04	0.0004423685	Oceania
Oceania|hCoV-19/Australia/VIC43/2020|EPI ISL 419763|B.1.1|Australia|2020-03-11	Oceania|hCoV-19/Australia/NSW2548/2020|EPI ISL 527049|B.1.98|Australia|2020-04-04	0.0003696419	Oceania
Oceania|hCoV-19/Australia/NSW2156/2020|EPI ISL 500634|B.39|Australia|2020-03-11	Oceania|hCoV-19/Australia/NSW2548/2020|EPI ISL 527049|B.1.98|Australia|2020-04-04	0.0006049729	Oceania
Oceania|hCoV-19/Australia/TAS124/2020|EPI ISL 522589|B|Australia|2020-03-11	Oceania|hCoV-19/Australia/NSW2548/2020|EPI ISL 527049|B.1.98|Australia|2020-04-04	0.0005162431	Oceania
Oceania|hCoV-19/New Zealand/CoV002/2020|EPI ISL 417212|B.31|New Zealand|2020-03-11	Oceania|hCoV-19/Australia/NSW2548/2020|EPI ISL 527049|B.1.98|Australia|2020-04-04	0.0006072168	Oceania
Oceania|hCoV-19/Australia/VIC50/2020|EPI ISL 419766|B.1|Australia|2020-03-12	Oceania|hCoV-19/Australia/NSW2548/2020|EPI ISL 527049|B.1.98|Australia|2020-04-04	0.0003023602	Oceania
Oceania|hCoV-19/Australia/VIC55/2020|EPI ISL 419776|B|Australia|2020-03-12	Oceania|hCoV-19/Australia/NSW2548/2020|EPI ISL 527049|B.1.98|Australia|2020-04-04	0.0005376466	Oceania
Oceania|hCoV-19/Australia/VIC52/2020|EPI ISL 419768|B.1.1.71|Australia|2020-03-12	Oceania|hCoV-19/Australia/NSW2548/2020|EPI ISL 527049|B.1.98|Australia|2020-04-04	0.0004368034	Oceania
Oceania|hCoV-19/Australia/VIC58/2020|EPI ISL 419784|B.4|Australia|2020-03-12	Oceania|hCoV-19/Australia/NSW2548/2020|EPI ISL 527049|B.1.98|Australia|2020-04-04	0.0005376620	Oceania
Oceania|hCoV-19/Australia/VIC54/2020|EPI ISL 419770|B.1|Australia|2020-03-12	Oceania|hCoV-19/Australia/NSW2548/2020|EPI ISL 527049|B.1.98|Australia|2020-04-04	0.0002687544	Oceania
Oceania|hCoV-19/Australia/VIC47/2020|EPI ISL 419759|B.40|Australia|2020-03-12	Oceania|hCoV-19/Australia/NSW2548/2020|EPI ISL 527049|B.1.98|Australia|2020-04-04	0.0007058391	Oceania
Oceania|hCoV-19/Australia/NSW50/2020|EPI ISL 417404|B.1.1|Australia|2020-03-12	Oceania|hCoV-19/Australia/NSW2548/2020|EPI ISL 527049|B.1.98|Australia|2020-04-04	0.0003402292	Oceania
Oceania|hCoV-19/Australia/NSW254/2020|EPI ISL 451519|B.4|Australia|2020-03-12	Oceania|hCoV-19/Australia/NSW2548/2020|EPI ISL 527049|B.1.98|Australia|2020-04-04	0.0006466273	Oceania
Oceania|hCoV-19/Australia/VIC48/2020|EPI ISL 419762|B.1|Australia|2020-03-12	Oceania|hCoV-19/Australia/NSW2548/2020|EPI ISL 527049|B.1.98|Australia|2020-04-04	0.0003023703	Oceania
Oceania|hCoV-19/Australia/NSW2158/2020|EPI ISL 500636|B.1.5|Australia|2020-03-12	Oceania|hCoV-19/Australia/NSW2548/2020|EPI ISL 527049|B.1.98|Australia|2020-04-04	0.0002687725	Oceania
Oceania|hCoV-19/Australia/VIC49/2020|EPI ISL 419764|B.1|Australia|2020-03-12	Oceania|hCoV-19/Australia/NSW2548/2020|EPI ISL 527049|B.1.98|Australia|2020-04-04	0.0003360755	Oceania
Oceania|hCoV-19/New Zealand/20VR0334/2020|EPI ISL 456157|B.1|New Zealand|2020-03-12	Oceania|hCoV-19/Australia/NSW2548/2020|EPI ISL 527049|B.1.98|Australia|2020-04-04	0.0003423844	Oceania
Oceania|hCoV-19/Australia/VIC62/2020|EPI ISL 419774|B.1|Australia|2020-03-13	Oceania|hCoV-19/Australia/NSW2548/2020|EPI ISL 527049|B.1.98|Australia|2020-04-04	0.0002687544	Oceania
Oceania|hCoV-19/Australia/NSW2011/2020|EPI ISL 500598|B.4|Australia|2020-03-13	Oceania|hCoV-19/Australia/NSW2548/2020|EPI ISL 527049|B.1.98|Australia|2020-04-04	0.0007058471	Oceania
Oceania|hCoV-19/Australia/VIC66/2020|EPI ISL 419780|B.4|Australia|2020-03-13	Oceania|hCoV-19/Australia/NSW2548/2020|EPI ISL 527049|B.1.98|Australia|2020-04-04	0.0005376620	Oceania
Oceania|hCoV-19/Australia/VIC70/2020|EPI ISL 419786|B|Australia|2020-03-13	Oceania|hCoV-19/Australia/NSW2548/2020|EPI ISL 527049|B.1.98|Australia|2020-04-04	0.0005040333	Oceania
Oceania|hCoV-19/Australia/WA02/2020|EPI ISL 420532|B.1.98|Australia|2020-03-13	Oceania|hCoV-19/Australia/NSW2548/2020|EPI ISL 527049|B.1.98|Australia|2020-04-04	0.0002018636	Oceania
Oceania|hCoV-19/Australia/NSW45/2020|EPI ISL 417401|B.6|Australia|2020-03-13	Oceania|hCoV-19/Australia/NSW2548/2020|EPI ISL 527049|B.1.98|Australia|2020-04-04	0.0004763689	Oceania
Oceania|hCoV-19/Australia/NSW47/2020|EPI ISL 417402|B.1.5|Australia|2020-03-13	Oceania|hCoV-19/Australia/NSW2548/2020|EPI ISL 527049|B.1.98|Australia|2020-04-04	0.0002721594	Oceania
Oceania|hCoV-19/Australia/NSW607/2020|EPI ISL 490017|B.40|Australia|2020-03-13	Oceania|hCoV-19/Australia/NSW2548/2020|EPI ISL 527049|B.1.98|Australia|2020-04-04	0.0004423484	Oceania
Oceania|hCoV-19/Australia/NSW592/2020|EPI ISL 478704|B.1.5|Australia|2020-03-13	Oceania|hCoV-19/Australia/NSW2548/2020|EPI ISL 527049|B.1.98|Australia|2020-04-04	0.0002041061	Oceania
Oceania|hCoV-19/Australia/NSW2147/2020|EPI ISL 500628|B.1.5|Australia|2020-03-13	Oceania|hCoV-19/Australia/NSW2548/2020|EPI ISL 527049|B.1.98|Australia|2020-04-04	0.0003023804	Oceania
Oceania|hCoV-19/Australia/VIC64/2020|EPI ISL 419778|B.1|Australia|2020-03-13	Oceania|hCoV-19/Australia/NSW2548/2020|EPI ISL 527049|B.1.98|Australia|2020-04-04	0.0003703299	Oceania
Oceania|hCoV-19/Australia/VIC61/2020|EPI ISL 419773|B|Australia|2020-03-13	Oceania|hCoV-19/Australia/NSW2548/2020|EPI ISL 527049|B.1.98|Australia|2020-04-04	0.0005413454	Oceania
Oceania|hCoV-19/Australia/VIC63/2020|EPI ISL 419775|B.1|Australia|2020-03-13	Oceania|hCoV-19/Australia/NSW2548/2020|EPI ISL 527049|B.1.98|Australia|2020-04-04	0.0002708284	Oceania
Oceania|hCoV-19/Australia/VIC82/2020|EPI ISL 419794|B.40|Australia|2020-03-14	Oceania|hCoV-19/Australia/NSW2548/2020|EPI ISL 527049|B.1.98|Australia|2020-04-04	0.0005712774	Oceania
Oceania|hCoV-19/Australia/VIC83/2020|EPI ISL 419799|B|Australia|2020-03-14	Oceania|hCoV-19/Australia/NSW2548/2020|EPI ISL 527049|B.1.98|Australia|2020-04-04	0.0005378634	Oceania
Oceania|hCoV-19/Australia/VIC80/2020|EPI ISL 419792|B.40|Australia|2020-03-14	Oceania|hCoV-19/Australia/NSW2548/2020|EPI ISL 527049|B.1.98|Australia|2020-04-04	0.0005376620	Oceania
Oceania|hCoV-19/Australia/NSW2005/2020|EPI ISL 500597|B.1|Australia|2020-03-14	Oceania|hCoV-19/Australia/NSW2548/2020|EPI ISL 527049|B.1.98|Australia|2020-04-04	0.0003023688	Oceania
Oceania|hCoV-19/Australia/VIC84/2020|EPI ISL 419803|B.39|Australia|2020-03-14	Oceania|hCoV-19/Australia/NSW2548/2020|EPI ISL 527049|B.1.98|Australia|2020-04-04	0.0006049224	Oceania
Oceania|hCoV-19/Australia/VIC78/2020|EPI ISL 419790|B|Australia|2020-03-14	Oceania|hCoV-19/Australia/NSW2548/2020|EPI ISL 527049|B.1.98|Australia|2020-04-04	0.0004368348	Oceania
Oceania|hCoV-19/Australia/QLDID923/2020|EPI ISL 418801|B.1|Australia|2020-03-14	Oceania|hCoV-19/Australia/NSW2548/2020|EPI ISL 527049|B.1.98|Australia|2020-04-04	0.0002687544	Oceania
Oceania|hCoV-19/Australia/WA03/2020|EPI ISL 420533|B.1|Australia|2020-03-14	Oceania|hCoV-19/Australia/NSW2548/2020|EPI ISL 527049|B.1.98|Australia|2020-04-04	0.0003028281	Oceania
Oceania|hCoV-19/Australia/WA01/2020|EPI ISL 420531|B.1.98|Australia|2020-03-14	Oceania|hCoV-19/Australia/NSW2548/2020|EPI ISL 527049|B.1.98|Australia|2020-04-04	0.0002355124	Oceania
Oceania|hCoV-19/Australia/NSW54/2020|EPI ISL 417407|B.1.1|Australia|2020-03-14	Oceania|hCoV-19/Australia/NSW2548/2020|EPI ISL 527049|B.1.98|Australia|2020-04-04	0.0003062000	Oceania
Oceania|hCoV-19/Australia/NSW48/2020|EPI ISL 417403|B.6|Australia|2020-03-14	Oceania|hCoV-19/Australia/NSW2548/2020|EPI ISL 527049|B.1.98|Australia|2020-04-04	0.0004763689	Oceania
Oceania|hCoV-19/Australia/NSW256/2020|EPI ISL 451521|B.4|Australia|2020-03-14	Oceania|hCoV-19/Australia/NSW2548/2020|EPI ISL 527049|B.1.98|Australia|2020-04-04	0.0005444690	Oceania
Oceania|hCoV-19/Australia/NSW583/2020|EPI ISL 478695|B.40|Australia|2020-03-14	Oceania|hCoV-19/Australia/NSW2548/2020|EPI ISL 527049|B.1.98|Australia|2020-04-04	0.0004423484	Oceania
Oceania|hCoV-19/Australia/NSW582/2020|EPI ISL 478694|B.40|Australia|2020-03-14	Oceania|hCoV-19/Australia/NSW2548/2020|EPI ISL 527049|B.1.98|Australia|2020-04-04	0.0004763851	Oceania
Oceania|hCoV-19/Australia/VIC79/2020|EPI ISL 419791|B.40|Australia|2020-03-14	Oceania|hCoV-19/Australia/NSW2548/2020|EPI ISL 527049|B.1.98|Australia|2020-04-04	0.0005040502	Oceania
Oceania|hCoV-19/Australia/NSW2146/2020|EPI ISL 509503|B.40|Australia|2020-03-14	Oceania|hCoV-19/Australia/NSW2548/2020|EPI ISL 527049|B.1.98|Australia|2020-04-04	0.0005040503	Oceania
Oceania|hCoV-19/Australia/VIC81/2020|EPI ISL 419793|B.40|Australia|2020-03-14	Oceania|hCoV-19/Australia/NSW2548/2020|EPI ISL 527049|B.1.98|Australia|2020-04-04	0.0005040503	Oceania
Oceania|hCoV-19/Australia/SAP215/2020|EPI ISL 468001|B.1.1|Australia|2020-03-14	Oceania|hCoV-19/Australia/NSW2548/2020|EPI ISL 527049|B.1.98|Australia|2020-04-04	0.0003360948	Oceania
Oceania|hCoV-19/Australia/VIC87/2020|EPI ISL 419797|B.40|Australia|2020-03-15	Oceania|hCoV-19/Australia/NSW2548/2020|EPI ISL 527049|B.1.98|Australia|2020-04-04	0.0005712775	Oceania
Oceania|hCoV-19/Australia/NSW2144/2020|EPI ISL 527008|B.39|Australia|2020-03-15	Oceania|hCoV-19/Australia/NSW2548/2020|EPI ISL 527049|B.1.98|Australia|2020-04-04	0.0006049225	Oceania
Oceania|hCoV-19/Australia/SAP111/2020|EPI ISL 451131|B.1.1|Australia|2020-03-15	Oceania|hCoV-19/Australia/NSW2548/2020|EPI ISL 527049|B.1.98|Australia|2020-04-04	0.0003359819	Oceania
Oceania|hCoV-19/Australia/VIC90/2020|EPI ISL 419801|B.1.1|Australia|2020-03-15	Oceania|hCoV-19/Australia/NSW2548/2020|EPI ISL 527049|B.1.98|Australia|2020-04-04	0.0003695983	Oceania
Oceania|hCoV-19/Australia/NSW2004/2020|EPI ISL 500596|B.1.5|Australia|2020-03-15	Oceania|hCoV-19/Australia/NSW2548/2020|EPI ISL 527049|B.1.98|Australia|2020-04-04	0.0003359472	Oceania
Oceania|hCoV-19/Australia/VIC89/2020|EPI ISL 419800|B.1|Australia|2020-03-15	Oceania|hCoV-19/Australia/NSW2548/2020|EPI ISL 527049|B.1.98|Australia|2020-04-04	0.0003359723	Oceania
Oceania|hCoV-19/New Zealand/20VR0276/2020|EPI ISL 416539|A|New Zealand|2020-03-15	Oceania|hCoV-19/Australia/NSW2548/2020|EPI ISL 527049|B.1.98|Australia|2020-04-04	0.0005712513	Oceania
Oceania|hCoV-19/Australia/ACT0082/2020|EPI ISL 498542|B.1.1|Australia|2020-03-15	Oceania|hCoV-19/Australia/NSW2548/2020|EPI ISL 527049|B.1.98|Australia|2020-04-04	0.0003695877	Oceania
Oceania|hCoV-19/Australia/VIC92/2020|EPI ISL 419809|B.1.5|Australia|2020-03-15	Oceania|hCoV-19/Australia/NSW2548/2020|EPI ISL 527049|B.1.98|Australia|2020-04-04	0.0002351485	Oceania
Oceania|hCoV-19/Australia/NSW112/2020|EPI ISL 427666|B.1.5|Australia|2020-03-15	Oceania|hCoV-19/Australia/NSW2548/2020|EPI ISL 527049|B.1.98|Australia|2020-04-04	0.0002721687	Oceania
Oceania|hCoV-19/Australia/VIC91/2020|EPI ISL 419804|B.1.5|Australia|2020-03-15	Oceania|hCoV-19/Australia/NSW2548/2020|EPI ISL 527049|B.1.98|Australia|2020-04-04	0.0003023955	Oceania
Oceania|hCoV-19/Australia/SAP220/2020|EPI ISL 467995|B.1.5|Australia|2020-03-15	Oceania|hCoV-19/Australia/NSW2548/2020|EPI ISL 527049|B.1.98|Australia|2020-04-04	0.0003045337	Oceania
Oceania|hCoV-19/Australia/VIC09/2020|EPI ISL 416515|B|Australia|2020-03-15	Oceania|hCoV-19/Australia/NSW2548/2020|EPI ISL 527049|B.1.98|Australia|2020-04-04	0.0005424026	Oceania
Oceania|hCoV-19/Australia/VIC93/2020|EPI ISL 419815|B.3|Australia|2020-03-15	Oceania|hCoV-19/Australia/NSW2548/2020|EPI ISL 527049|B.1.98|Australia|2020-04-04	0.0004756461	Oceania
Oceania|hCoV-19/Australia/SAP410/2020|EPI ISL 492175|B.6|Australia|2020-03-15	Oceania|hCoV-19/Australia/NSW2548/2020|EPI ISL 527049|B.1.98|Australia|2020-04-04	0.0006671600	Oceania
Oceania|hCoV-19/Australia/SAP439/2020|EPI ISL 508130|B.6|Australia|2020-03-16	Oceania|hCoV-19/Australia/NSW2548/2020|EPI ISL 527049|B.1.98|Australia|2020-04-04	0.0005376460	Oceania
Oceania|hCoV-19/Australia/VIC97/2020|EPI ISL 419808|B.4|Australia|2020-03-16	Oceania|hCoV-19/Australia/NSW2548/2020|EPI ISL 527049|B.1.98|Australia|2020-04-04	0.0005376620	Oceania
Oceania|hCoV-19/Australia/VIC99/2020|EPI ISL 419811|B.1|Australia|2020-03-16	Oceania|hCoV-19/Australia/NSW2548/2020|EPI ISL 527049|B.1.98|Australia|2020-04-04	0.0004368110	Oceania
Oceania|hCoV-19/Australia/VIC141/2020|EPI ISL 419838|B.1.5|Australia|2020-03-16	Oceania|hCoV-19/Australia/NSW2548/2020|EPI ISL 527049|B.1.98|Australia|2020-04-04	0.0002351485	Oceania
Oceania|hCoV-19/Australia/SAP112/2020|EPI ISL 468016|B.1.1|Australia|2020-03-16	Oceania|hCoV-19/Australia/NSW2548/2020|EPI ISL 527049|B.1.98|Australia|2020-04-04	0.0003359819	Oceania
Oceania|hCoV-19/Australia/VIC142/2020|EPI ISL 419839|B.1|Australia|2020-03-16	Oceania|hCoV-19/Australia/NSW2548/2020|EPI ISL 527049|B.1.98|Australia|2020-04-04	0.0003359781	Oceania
Oceania|hCoV-19/Australia/NSW2151/2020|EPI ISL 500631|B|Australia|2020-03-16	Oceania|hCoV-19/Australia/NSW2548/2020|EPI ISL 527049|B.1.98|Australia|2020-04-04	0.0004031832	Oceania
Oceania|hCoV-19/Australia/NSW2149/2020|EPI ISL 500630|B.1.1.10|Australia|2020-03-16	Oceania|hCoV-19/Australia/NSW2548/2020|EPI ISL 527049|B.1.98|Australia|2020-04-04	0.0004032064	Oceania
Oceania|hCoV-19/New Zealand/20VR0993/2020|EPI ISL 456176|B|New Zealand|2020-03-16	Oceania|hCoV-19/Australia/NSW2548/2020|EPI ISL 527049|B.1.98|Australia|2020-04-04	0.0004368147	Oceania
Oceania|hCoV-19/Australia/VIC143/2020|EPI ISL 419840|B.1.1|Australia|2020-03-16	Oceania|hCoV-19/Australia/NSW2548/2020|EPI ISL 527049|B.1.98|Australia|2020-04-04	0.0004031949	Oceania
Oceania|hCoV-19/Australia/VIC96/2020|EPI ISL 419807|B|Australia|2020-03-16	Oceania|hCoV-19/Australia/NSW2548/2020|EPI ISL 527049|B.1.98|Australia|2020-04-04	0.0004032053	Oceania
Oceania|hCoV-19/Australia/NSW58/2020|EPI ISL 417410|B.40|Australia|2020-03-16	Oceania|hCoV-19/Australia/NSW2548/2020|EPI ISL 527049|B.1.98|Australia|2020-04-04	0.0004763828	Oceania
Oceania|hCoV-19/Australia/NSW57/2020|EPI ISL 417409|B.40|Australia|2020-03-16	Oceania|hCoV-19/Australia/NSW2548/2020|EPI ISL 527049|B.1.98|Australia|2020-04-04	0.0005444600	Oceania
Oceania|hCoV-19/Australia/NSW104/2020|EPI ISL 427677|B.1.5|Australia|2020-03-16	Oceania|hCoV-19/Australia/NSW2548/2020|EPI ISL 527049|B.1.98|Australia|2020-04-04	0.0002041061	Oceania
Oceania|hCoV-19/Australia/NSW75/2020|EPI ISL 427703|B.40|Australia|2020-03-16	Oceania|hCoV-19/Australia/NSW2548/2020|EPI ISL 527049|B.1.98|Australia|2020-04-04	0.0004423484	Oceania
Oceania|hCoV-19/Australia/NSW88/2020|EPI ISL 427702|B.40|Australia|2020-03-16	Oceania|hCoV-19/Australia/NSW2548/2020|EPI ISL 527049|B.1.98|Australia|2020-04-04	0.0005104471	Oceania
Oceania|hCoV-19/Australia/NSW158/2020|EPI ISL 427735|B.1.1|Australia|2020-03-16	Oceania|hCoV-19/Australia/NSW2548/2020|EPI ISL 527049|B.1.98|Australia|2020-04-04	0.0003402408	Oceania
Oceania|hCoV-19/Australia/NSW111/2020|EPI ISL 427661|B.1.5|Australia|2020-03-16	Oceania|hCoV-19/Australia/NSW2548/2020|EPI ISL 527049|B.1.98|Australia|2020-04-04	0.0002721687	Oceania
Oceania|hCoV-19/Australia/VIC146/2020|EPI ISL 419843|B.40|Australia|2020-03-17	Oceania|hCoV-19/Australia/NSW2548/2020|EPI ISL 527049|B.1.98|Australia|2020-04-04	0.0005376465	Oceania
Oceania|hCoV-19/Australia/VIC327/2020|EPI ISL 426637|B.40|Australia|2020-03-17	Oceania|hCoV-19/Australia/NSW2548/2020|EPI ISL 527049|B.1.98|Australia|2020-04-04	0.0005040333	Oceania
Oceania|hCoV-19/Australia/VIC157/2020|EPI ISL 419854|B.1|Australia|2020-03-17	Oceania|hCoV-19/Australia/NSW2548/2020|EPI ISL 527049|B.1.98|Australia|2020-04-04	0.0003359723	Oceania
Oceania|hCoV-19/Australia/VIC151/2020|EPI ISL 419848|B|Australia|2020-03-17	Oceania|hCoV-19/Australia/NSW2548/2020|EPI ISL 527049|B.1.98|Australia|2020-04-04	0.0006048946	Oceania
Oceania|hCoV-19/Australia/VIC154/2020|EPI ISL 419851|B.1.5|Australia|2020-03-17	Oceania|hCoV-19/Australia/NSW2548/2020|EPI ISL 527049|B.1.98|Australia|2020-04-04	0.0003023549	Oceania
Oceania|hCoV-19/Australia/VIC144/2020|EPI ISL 419841|B.1.1|Australia|2020-03-17	Oceania|hCoV-19/Australia/NSW2548/2020|EPI ISL 527049|B.1.98|Australia|2020-04-04	0.0003695877	Oceania
Oceania|hCoV-19/Australia/VIC148/2020|EPI ISL 419845|B.1|Australia|2020-03-17	Oceania|hCoV-19/Australia/NSW2548/2020|EPI ISL 527049|B.1.98|Australia|2020-04-04	0.0003023602	Oceania
Oceania|hCoV-19/Australia/VIC153/2020|EPI ISL 419850|B.1.1|Australia|2020-03-17	Oceania|hCoV-19/Australia/NSW2548/2020|EPI ISL 527049|B.1.98|Australia|2020-04-04	0.0004031949	Oceania
Oceania|hCoV-19/Australia/VIC152/2020|EPI ISL 419849|B|Australia|2020-03-17	Oceania|hCoV-19/Australia/NSW2548/2020|EPI ISL 527049|B.1.98|Australia|2020-04-04	0.0005040333	Oceania
Oceania|hCoV-19/Australia/VIC106/2020|EPI ISL 419820|B.1.5|Australia|2020-03-17	Oceania|hCoV-19/Australia/NSW2548/2020|EPI ISL 527049|B.1.98|Australia|2020-04-04	0.0003359568	Oceania
Oceania|hCoV-19/Australia/VIC329/2020|EPI ISL 426639|B.1.5|Australia|2020-03-17	Oceania|hCoV-19/Australia/NSW2548/2020|EPI ISL 527049|B.1.98|Australia|2020-04-04	0.0003023741	Oceania
Oceania|hCoV-19/Australia/VIC149/2020|EPI ISL 419846|B.1|Australia|2020-03-17	Oceania|hCoV-19/Australia/NSW2548/2020|EPI ISL 527049|B.1.98|Australia|2020-04-04	0.0003696006	Oceania
Oceania|hCoV-19/Australia/VIC156/2020|EPI ISL 419853|B.1.1|Australia|2020-03-17	Oceania|hCoV-19/Australia/NSW2548/2020|EPI ISL 527049|B.1.98|Australia|2020-04-04	0.0003359819	Oceania
Oceania|hCoV-19/Australia/VIC155/2020|EPI ISL 419852|B.1|Australia|2020-03-17	Oceania|hCoV-19/Australia/NSW2548/2020|EPI ISL 527049|B.1.98|Australia|2020-04-04	0.0003359627	Oceania
Oceania|hCoV-19/Australia/VIC105/2020|EPI ISL 419819|B.1.255|Australia|2020-03-17	Oceania|hCoV-19/Australia/NSW2548/2020|EPI ISL 527049|B.1.98|Australia|2020-04-04	0.0003359626	Oceania
Oceania|hCoV-19/New Zealand/20VR0994/2020|EPI ISL 456177|B.31|New Zealand|2020-03-17	Oceania|hCoV-19/Australia/NSW2548/2020|EPI ISL 527049|B.1.98|Australia|2020-04-04	0.0006052245	Oceania
Oceania|hCoV-19/Australia/NSW62/2020|EPI ISL 417412|B.3|Australia|2020-03-17	Oceania|hCoV-19/Australia/NSW2548/2020|EPI ISL 527049|B.1.98|Australia|2020-04-04	0.0004082849	Oceania
Oceania|hCoV-19/Australia/SAP181/2020|EPI ISL 492122|B.1|Australia|2020-03-18	Oceania|hCoV-19/Australia/NSW2548/2020|EPI ISL 527049|B.1.98|Australia|2020-04-04	0.0003359780	Oceania
Oceania|hCoV-19/Australia/QLDID924/2020|EPI ISL 418802|B.1.1|Australia|2020-03-18	Oceania|hCoV-19/Australia/NSW2548/2020|EPI ISL 527049|B.1.98|Australia|2020-04-04	0.0003695877	Oceania
Oceania|hCoV-19/Australia/VIC174/2020|EPI ISL 419871|B.1.5|Australia|2020-03-18	Oceania|hCoV-19/Australia/NSW2548/2020|EPI ISL 527049|B.1.98|Australia|2020-04-04	0.0002351485	Oceania
Oceania|hCoV-19/Australia/VIC166/2020|EPI ISL 419863|B.1|Australia|2020-03-18	Oceania|hCoV-19/Australia/NSW2548/2020|EPI ISL 527049|B.1.98|Australia|2020-04-04	0.0003695941	Oceania
Oceania|hCoV-19/Australia/SAP159/2020|EPI ISL 492116|B.1.1|Australia|2020-03-18	Oceania|hCoV-19/Australia/NSW2548/2020|EPI ISL 527049|B.1.98|Australia|2020-04-04	0.0004368437	Oceania
Oceania|hCoV-19/Australia/VIC170/2020|EPI ISL 419867|B.1.5|Australia|2020-03-18	Oceania|hCoV-19/Australia/NSW2548/2020|EPI ISL 527049|B.1.98|Australia|2020-04-04	0.0003359472	Oceania
Oceania|hCoV-19/Australia/VIC163/2020|EPI ISL 419860|B.1.1|Australia|2020-03-18	Oceania|hCoV-19/Australia/NSW2548/2020|EPI ISL 527049|B.1.98|Australia|2020-04-04	0.0004032134	Oceania
Oceania|hCoV-19/Australia/VIC176/2020|EPI ISL 419873|B.31|Australia|2020-03-18	Oceania|hCoV-19/Australia/NSW2548/2020|EPI ISL 527049|B.1.98|Australia|2020-04-04	0.0005713040	Oceania
Oceania|hCoV-19/Australia/VIC171/2020|EPI ISL 419868|B.40|Australia|2020-03-18	Oceania|hCoV-19/Australia/NSW2548/2020|EPI ISL 527049|B.1.98|Australia|2020-04-04	0.0006721947	Oceania
Oceania|hCoV-19/Australia/QLDID926/2020|EPI ISL 418804|B.1.1|Australia|2020-03-18	Oceania|hCoV-19/Australia/NSW2548/2020|EPI ISL 527049|B.1.98|Australia|2020-04-04	0.0004032134	Oceania
Oceania|hCoV-19/Australia/VIC172/2020|EPI ISL 419869|B.40|Australia|2020-03-18	Oceania|hCoV-19/Australia/NSW2548/2020|EPI ISL 527049|B.1.98|Australia|2020-04-04	0.0006049225	Oceania
Oceania|hCoV-19/Australia/VIC158/2020|EPI ISL 419855|B.1|Australia|2020-03-18	Oceania|hCoV-19/Australia/NSW2548/2020|EPI ISL 527049|B.1.98|Australia|2020-04-04	0.0004368311	Oceania
Oceania|hCoV-19/Australia/QLDID925/2020|EPI ISL 418803|B.1|Australia|2020-03-18	Oceania|hCoV-19/Australia/NSW2548/2020|EPI ISL 527049|B.1.98|Australia|2020-04-04	0.0003023602	Oceania
Oceania|hCoV-19/Australia/VIC178/2020|EPI ISL 419875|B.1.1|Australia|2020-03-18	Oceania|hCoV-19/Australia/NSW2548/2020|EPI ISL 527049|B.1.98|Australia|2020-04-04	0.0004031948	Oceania
Oceania|hCoV-19/Australia/VIC109/2020|EPI ISL 419718|B.1.1|Australia|2020-03-18	Oceania|hCoV-19/Australia/NSW2548/2020|EPI ISL 527049|B.1.98|Australia|2020-04-04	0.0003359819	Oceania
Oceania|hCoV-19/New Zealand/20VR0760/2020|EPI ISL 456165|B.1.5|New Zealand|2020-03-18	Oceania|hCoV-19/Australia/NSW2548/2020|EPI ISL 527049|B.1.98|Australia|2020-04-04	0.0002688447	Oceania
Oceania|hCoV-19/New Zealand/20VR0770/2020|EPI ISL 456168|B.39|New Zealand|2020-03-18	Oceania|hCoV-19/Australia/NSW2548/2020|EPI ISL 527049|B.1.98|Australia|2020-04-04	0.0006053186	Oceania
Oceania|hCoV-19/Australia/SAP186/2020|EPI ISL 492125|B.1|Australia|2020-03-19	Oceania|hCoV-19/Australia/NSW2548/2020|EPI ISL 527049|B.1.98|Australia|2020-04-04	0.0003696005	Oceania
Oceania|hCoV-19/Australia/SAP368/2020|EPI ISL 492133|B.1.1|Australia|2020-03-19	Oceania|hCoV-19/Australia/NSW2548/2020|EPI ISL 527049|B.1.98|Australia|2020-04-04	0.0003695983	Oceania
Oceania|hCoV-19/Australia/NSW2169/2020|EPI ISL 500640|B.6|Australia|2020-03-19	Oceania|hCoV-19/Australia/NSW2548/2020|EPI ISL 527049|B.1.98|Australia|2020-04-04	0.0006385313	Oceania
Oceania|hCoV-19/Australia/VIC186/2020|EPI ISL 419882|B.40|Australia|2020-03-19	Oceania|hCoV-19/Australia/NSW2548/2020|EPI ISL 527049|B.1.98|Australia|2020-04-04	0.0005713040	Oceania
Oceania|hCoV-19/Australia/VIC184/2020|EPI ISL 419880|B.1|Australia|2020-03-19	Oceania|hCoV-19/Australia/NSW2548/2020|EPI ISL 527049|B.1.98|Australia|2020-04-04	0.0003359627	Oceania
Oceania|hCoV-19/Australia/VIC203/2020|EPI ISL 419898|B.40|Australia|2020-03-19	Oceania|hCoV-19/Australia/NSW2548/2020|EPI ISL 527049|B.1.98|Australia|2020-04-04	0.0007057863	Oceania
Oceania|hCoV-19/Australia/SAP395/2020|EPI ISL 492160|B.1.1|Australia|2020-03-19	Oceania|hCoV-19/Australia/NSW2548/2020|EPI ISL 527049|B.1.98|Australia|2020-04-04	0.0004032064	Oceania
Oceania|hCoV-19/New Zealand/20VR1110/2020|EPI ISL 456191|B.1.5|New Zealand|2020-03-19	Oceania|hCoV-19/Australia/NSW2548/2020|EPI ISL 527049|B.1.98|Australia|2020-04-04	0.0003359936	Oceania
Oceania|hCoV-19/Australia/VIC180/2020|EPI ISL 419877|B|Australia|2020-03-19	Oceania|hCoV-19/Australia/NSW2548/2020|EPI ISL 527049|B.1.98|Australia|2020-04-04	0.0004031647	Oceania
Oceania|hCoV-19/Australia/WA36/2020|EPI ISL 470853|B.39|Australia|2020-03-19	Oceania|hCoV-19/Australia/NSW2548/2020|EPI ISL 527049|B.1.98|Australia|2020-04-04	0.0006048945	Oceania
Oceania|hCoV-19/Australia/VIC192/2020|EPI ISL 419888|B.1|Australia|2020-03-19	Oceania|hCoV-19/Australia/NSW2548/2020|EPI ISL 527049|B.1.98|Australia|2020-04-04	0.0002687544	Oceania
Oceania|hCoV-19/Australia/VIC201/2020|EPI ISL 419896|B.1|Australia|2020-03-19	Oceania|hCoV-19/Australia/NSW2548/2020|EPI ISL 527049|B.1.98|Australia|2020-04-04	0.0003359626	Oceania
Oceania|hCoV-19/Australia/VIC188/2020|EPI ISL 419884|B.6|Australia|2020-03-19	Oceania|hCoV-19/Australia/NSW2548/2020|EPI ISL 527049|B.1.98|Australia|2020-04-04	0.0006049225	Oceania
Oceania|hCoV-19/Australia/SAP036/2020|EPI ISL 450194|B.1|Australia|2020-03-19	Oceania|hCoV-19/Australia/NSW2548/2020|EPI ISL 527049|B.1.98|Australia|2020-04-04	0.0003359781	Oceania
Oceania|hCoV-19/Australia/VIC190/2020|EPI ISL 419886|B.1.1|Australia|2020-03-19	Oceania|hCoV-19/Australia/NSW2548/2020|EPI ISL 527049|B.1.98|Australia|2020-04-04	0.0003359819	Oceania
Oceania|hCoV-19/Australia/SAP372/2020|EPI ISL 492137|B.1|Australia|2020-03-19	Oceania|hCoV-19/Australia/NSW2548/2020|EPI ISL 527049|B.1.98|Australia|2020-04-04	0.0003359723	Oceania
Oceania|hCoV-19/Australia/VIC191/2020|EPI ISL 419887|B.1.1|Australia|2020-03-19	Oceania|hCoV-19/Australia/NSW2548/2020|EPI ISL 527049|B.1.98|Australia|2020-04-04	0.0004031949	Oceania
Oceania|hCoV-19/Australia/VIC218/2020|EPI ISL 419913|B.40|Australia|2020-03-20	Oceania|hCoV-19/Australia/NSW2548/2020|EPI ISL 527049|B.1.98|Australia|2020-04-04	0.0007057863	Oceania
Oceania|hCoV-19/Australia/SAP397/2020|EPI ISL 492162|B.1.5|Australia|2020-03-20	Oceania|hCoV-19/Australia/NSW2548/2020|EPI ISL 527049|B.1.98|Australia|2020-04-04	0.0003023549	Oceania
Oceania|hCoV-19/Guam/GU NHG 03/2020|EPI ISL 445000|B.6|Guam|2020-03-20	Oceania|hCoV-19/Australia/NSW2548/2020|EPI ISL 527049|B.1.98|Australia|2020-04-04	0.0005712875	Oceania
Oceania|hCoV-19/Australia/VIC123/2020|EPI ISL 419731|B.1.1|Australia|2020-03-20	Oceania|hCoV-19/Australia/NSW2548/2020|EPI ISL 527049|B.1.98|Australia|2020-04-04	0.0004368360	Oceania
Oceania|hCoV-19/Australia/SAP374/2020|EPI ISL 492139|B.1|Australia|2020-03-20	Oceania|hCoV-19/Australia/NSW2548/2020|EPI ISL 527049|B.1.98|Australia|2020-04-04	0.0004033936	Oceania
Oceania|hCoV-19/Australia/SAP386/2020|EPI ISL 492151|B.1.1|Australia|2020-03-20	Oceania|hCoV-19/Australia/NSW2548/2020|EPI ISL 527049|B.1.98|Australia|2020-04-04	0.0003695983	Oceania
Oceania|hCoV-19/Australia/SAP380/2020|EPI ISL 492145|B.6|Australia|2020-03-20	Oceania|hCoV-19/Australia/NSW2548/2020|EPI ISL 527049|B.1.98|Australia|2020-04-04	0.0005712875	Oceania
Oceania|hCoV-19/Australia/VIC129/2020|EPI ISL 419732|B|Australia|2020-03-20	Oceania|hCoV-19/Australia/NSW2548/2020|EPI ISL 527049|B.1.98|Australia|2020-04-04	0.0004032053	Oceania
Oceania|hCoV-19/Australia/VIC214/2020|EPI ISL 419909|B.1|Australia|2020-03-20	Oceania|hCoV-19/Australia/NSW2548/2020|EPI ISL 527049|B.1.98|Australia|2020-04-04	0.0003359723	Oceania
Oceania|hCoV-19/Australia/VIC339/2020|EPI ISL 426648|B.1.1.71|Australia|2020-03-20	Oceania|hCoV-19/Australia/NSW2548/2020|EPI ISL 527049|B.1.98|Australia|2020-04-04	0.0004368235	Oceania
Oceania|hCoV-19/Australia/VIC342/2020|EPI ISL 426651|B.31|Australia|2020-03-20	Oceania|hCoV-19/Australia/NSW2548/2020|EPI ISL 527049|B.1.98|Australia|2020-04-04	0.0006385718	Oceania
Oceania|hCoV-19/Australia/NSW2043/2020|EPI ISL 500614|B.1.98|Australia|2020-03-20	Oceania|hCoV-19/Australia/NSW2548/2020|EPI ISL 527049|B.1.98|Australia|2020-04-04	0.0002015518	Oceania
Oceania|hCoV-19/New Zealand/20VR1276/2020|EPI ISL 456201|B.31|New Zealand|2020-03-20	Oceania|hCoV-19/Australia/NSW2548/2020|EPI ISL 527049|B.1.98|Australia|2020-04-04	0.0007731159	Oceania
Oceania|hCoV-19/Australia/VIC216/2020|EPI ISL 419911|B.1|Australia|2020-03-20	Oceania|hCoV-19/Australia/NSW2548/2020|EPI ISL 527049|B.1.98|Australia|2020-04-04	0.0003359627	Oceania
Oceania|hCoV-19/Australia/VIC341/2020|EPI ISL 426650|B.1.5|Australia|2020-03-20	Oceania|hCoV-19/Australia/NSW2548/2020|EPI ISL 527049|B.1.98|Australia|2020-04-04	0.0003359664	Oceania
Oceania|hCoV-19/Australia/VIC211/2020|EPI ISL 419906|B.1|Australia|2020-03-20	Oceania|hCoV-19/Australia/NSW2548/2020|EPI ISL 527049|B.1.98|Australia|2020-04-04	0.0003359781	Oceania
Oceania|hCoV-19/Australia/VIC114/2020|EPI ISL 419725|B.1.5|Australia|2020-03-20	Oceania|hCoV-19/Australia/NSW2548/2020|EPI ISL 527049|B.1.98|Australia|2020-04-04	0.0002687544	Oceania
Oceania|hCoV-19/Australia/NSW2207/2020|EPI ISL 500665|B.1.1|Australia|2020-03-21	Oceania|hCoV-19/Australia/NSW2548/2020|EPI ISL 527049|B.1.98|Australia|2020-04-04	0.0003696047	Oceania
Oceania|hCoV-19/Australia/VIC234/2020|EPI ISL 419929|B.1.272|Australia|2020-03-21	Oceania|hCoV-19/Australia/NSW2548/2020|EPI ISL 527049|B.1.98|Australia|2020-04-04	0.0003695835	Oceania
Oceania|hCoV-19/Australia/SAP370/2020|EPI ISL 492135|B.1.5|Australia|2020-03-21	Oceania|hCoV-19/Australia/NSW2548/2020|EPI ISL 527049|B.1.98|Australia|2020-04-04	0.0003359723	Oceania
Oceania|hCoV-19/Australia/VIC236/2020|EPI ISL 419931|B.1|Australia|2020-03-21	Oceania|hCoV-19/Australia/NSW2548/2020|EPI ISL 527049|B.1.98|Australia|2020-04-04	0.0003359723	Oceania
Oceania|hCoV-19/Australia/VIC249/2020|EPI ISL 419944|B.1.1.254|Australia|2020-03-21	Oceania|hCoV-19/Australia/NSW2548/2020|EPI ISL 527049|B.1.98|Australia|2020-04-04	0.0004032064	Oceania
Oceania|hCoV-19/Australia/VIC242/2020|EPI ISL 419937|B|Australia|2020-03-21	Oceania|hCoV-19/Australia/NSW2548/2020|EPI ISL 527049|B.1.98|Australia|2020-04-04	0.0004032053	Oceania
Oceania|hCoV-19/Australia/VIC238/2020|EPI ISL 419933|B.1.1|Australia|2020-03-21	Oceania|hCoV-19/Australia/NSW2548/2020|EPI ISL 527049|B.1.98|Australia|2020-04-04	0.0003359819	Oceania
Oceania|hCoV-19/Australia/VIC354/2020|EPI ISL 426662|B.1.1.1|Australia|2020-03-21	Oceania|hCoV-19/Australia/NSW2548/2020|EPI ISL 527049|B.1.98|Australia|2020-04-04	0.0006049294	Oceania
Oceania|hCoV-19/Australia/VIC258/2020|EPI ISL 419951|B.1|Australia|2020-03-21	Oceania|hCoV-19/Australia/NSW2548/2020|EPI ISL 527049|B.1.98|Australia|2020-04-04	0.0003695665	Oceania
Oceania|hCoV-19/Australia/VIC353/2020|EPI ISL 426661|B.1.1|Australia|2020-03-21	Oceania|hCoV-19/Australia/NSW2548/2020|EPI ISL 527049|B.1.98|Australia|2020-04-04	0.0003695877	Oceania
Oceania|hCoV-19/Australia/NSW2259/2020|EPI ISL 500696|B.1.1|Australia|2020-03-21	Oceania|hCoV-19/Australia/NSW2548/2020|EPI ISL 527049|B.1.98|Australia|2020-04-04	0.0004032134	Oceania
Oceania|hCoV-19/Australia/VIC261/2020|EPI ISL 419954|B.1|Australia|2020-03-21	Oceania|hCoV-19/Australia/NSW2548/2020|EPI ISL 527049|B.1.98|Australia|2020-04-04	0.0003359627	Oceania
Oceania|hCoV-19/Australia/VIC237/2020|EPI ISL 419932|B.6|Australia|2020-03-21	Oceania|hCoV-19/Australia/NSW2548/2020|EPI ISL 527049|B.1.98|Australia|2020-04-04	0.0006721636	Oceania
Oceania|hCoV-19/Australia/VIC246/2020|EPI ISL 419941|B.1|Australia|2020-03-21	Oceania|hCoV-19/Australia/NSW2548/2020|EPI ISL 527049|B.1.98|Australia|2020-04-04	0.0003696005	Oceania
Oceania|hCoV-19/Australia/VIC230/2020|EPI ISL 419925|B.1.1|Australia|2020-03-21	Oceania|hCoV-19/Australia/NSW2548/2020|EPI ISL 527049|B.1.98|Australia|2020-04-04	0.0003696622	Oceania
Oceania|hCoV-19/Australia/SAP382/2020|EPI ISL 492147|B.40|Australia|2020-03-21	Oceania|hCoV-19/Australia/NSW2548/2020|EPI ISL 527049|B.1.98|Australia|2020-04-04	0.0005713039	Oceania
Oceania|hCoV-19/Australia/VIC243/2020|EPI ISL 419938|B.1|Australia|2020-03-21	Oceania|hCoV-19/Australia/NSW2548/2020|EPI ISL 527049|B.1.98|Australia|2020-04-04	0.0003695665	Oceania
Oceania|hCoV-19/Australia/VIC362/2020|EPI ISL 426670|B.1.1|Australia|2020-03-22	Oceania|hCoV-19/Australia/NSW2548/2020|EPI ISL 527049|B.1.98|Australia|2020-04-04	0.0004032064	Oceania
Oceania|hCoV-19/Australia/VIC275/2020|EPI ISL 419968|B.1|Australia|2020-03-22	Oceania|hCoV-19/Australia/NSW2548/2020|EPI ISL 527049|B.1.98|Australia|2020-04-04	0.0003023602	Oceania
Oceania|hCoV-19/Australia/VIC373/2020|EPI ISL 426680|B|Australia|2020-03-22	Oceania|hCoV-19/Australia/NSW2548/2020|EPI ISL 527049|B.1.98|Australia|2020-04-04	0.0003359626	Oceania
Oceania|hCoV-19/Australia/VIC269/2020|EPI ISL 419962|B.1.1|Australia|2020-03-22	Oceania|hCoV-19/Australia/NSW2548/2020|EPI ISL 527049|B.1.98|Australia|2020-04-04	0.0004031949	Oceania
Oceania|hCoV-19/Australia/VIC367/2020|EPI ISL 426675|A.2|Australia|2020-03-22	Oceania|hCoV-19/Australia/NSW2548/2020|EPI ISL 527049|B.1.98|Australia|2020-04-04	0.0006385240	Oceania
Oceania|hCoV-19/Australia/VIC285/2020|EPI ISL 419976|B.1.5|Australia|2020-03-22	Oceania|hCoV-19/Australia/NSW2548/2020|EPI ISL 527049|B.1.98|Australia|2020-04-04	0.0002687467	Oceania
Oceania|hCoV-19/Australia/VIC278/2020|EPI ISL 419971|B.1.5|Australia|2020-03-22	Oceania|hCoV-19/Australia/NSW2548/2020|EPI ISL 527049|B.1.98|Australia|2020-04-04	0.0003359568	Oceania
Oceania|hCoV-19/Australia/QLD1010/2020|EPI ISL 530270|B.6|Australia|2020-03-22	Oceania|hCoV-19/Australia/NSW2548/2020|EPI ISL 527049|B.1.98|Australia|2020-04-04	0.0006048946	Oceania
Oceania|hCoV-19/Australia/NSW2265/2020|EPI ISL 500700|B.1.370|Australia|2020-03-22	Oceania|hCoV-19/Australia/NSW2548/2020|EPI ISL 527049|B.1.98|Australia|2020-04-04	0.0003696783	Oceania
Oceania|hCoV-19/Australia/VIC276/2020|EPI ISL 419969|B.6|Australia|2020-03-22	Oceania|hCoV-19/Australia/NSW2548/2020|EPI ISL 527049|B.1.98|Australia|2020-04-04	0.0006385240	Oceania
Oceania|hCoV-19/Australia/SAP383/2020|EPI ISL 492148|B.1.5|Australia|2020-03-22	Oceania|hCoV-19/Australia/NSW2548/2020|EPI ISL 527049|B.1.98|Australia|2020-04-04	0.0003023549	Oceania
Oceania|hCoV-19/Australia/ACT0071/2020|EPI ISL 498531|B.40|Australia|2020-03-22	Oceania|hCoV-19/Australia/NSW2548/2020|EPI ISL 527049|B.1.98|Australia|2020-04-04	0.0006049330	Oceania
Oceania|hCoV-19/Australia/VIC134/2020|EPI ISL 419827|B.1.1|Australia|2020-03-22	Oceania|hCoV-19/Australia/NSW2548/2020|EPI ISL 527049|B.1.98|Australia|2020-04-04	0.0004032134	Oceania
Oceania|hCoV-19/Australia/VIC283/2020|EPI ISL 419974|B.1|Australia|2020-03-22	Oceania|hCoV-19/Australia/NSW2548/2020|EPI ISL 527049|B.1.98|Australia|2020-04-04	0.0003359781	Oceania
Oceania|hCoV-19/Australia/NSW2244/2020|EPI ISL 500684|B.1|Australia|2020-03-22	Oceania|hCoV-19/Australia/NSW2548/2020|EPI ISL 527049|B.1.98|Australia|2020-04-04	0.0003359781	Oceania
Oceania|hCoV-19/Australia/VIC267/2020|EPI ISL 419960|B.1|Australia|2020-03-22	Oceania|hCoV-19/Australia/NSW2548/2020|EPI ISL 527049|B.1.98|Australia|2020-04-04	0.0003359781	Oceania
Oceania|hCoV-19/Australia/VIC287/2020|EPI ISL 419978|B.1|Australia|2020-03-22	Oceania|hCoV-19/Australia/NSW2548/2020|EPI ISL 527049|B.1.98|Australia|2020-04-04	0.0003359627	Oceania
Oceania|hCoV-19/New Zealand/20VR1451/2020|EPI ISL 456218|B.3|New Zealand|2020-03-23	Oceania|hCoV-19/Australia/NSW2548/2020|EPI ISL 527049|B.1.98|Australia|2020-04-04	0.0005376433	Oceania
Oceania|hCoV-19/Australia/VIC299/2020|EPI ISL 419990|B.40|Australia|2020-03-23	Oceania|hCoV-19/Australia/NSW2548/2020|EPI ISL 527049|B.1.98|Australia|2020-04-04	0.0005376714	Oceania
Oceania|hCoV-19/Australia/SAP336/2020|EPI ISL 483113|B.1.5|Australia|2020-03-23	Oceania|hCoV-19/Australia/NSW2548/2020|EPI ISL 527049|B.1.98|Australia|2020-04-04	0.0002687591	Oceania
Oceania|hCoV-19/Australia/QLDID938/2020|EPI ISL 444612|B.1|Australia|2020-03-23	Oceania|hCoV-19/Australia/NSW2548/2020|EPI ISL 527049|B.1.98|Australia|2020-04-04	0.0003359627	Oceania
Oceania|hCoV-19/Australia/VIC384/2020|EPI ISL 426691|B.1.5|Australia|2020-03-23	Oceania|hCoV-19/Australia/NSW2548/2020|EPI ISL 527049|B.1.98|Australia|2020-04-04	0.0003359723	Oceania
Oceania|hCoV-19/Australia/VIC309/2020|EPI ISL 420000|B.1.1|Australia|2020-03-23	Oceania|hCoV-19/Australia/NSW2548/2020|EPI ISL 527049|B.1.98|Australia|2020-04-04	0.0003359819	Oceania
Oceania|hCoV-19/Australia/VIC308/2020|EPI ISL 419999|B.1|Australia|2020-03-23	Oceania|hCoV-19/Australia/NSW2548/2020|EPI ISL 527049|B.1.98|Australia|2020-04-04	0.0004032019	Oceania
Oceania|hCoV-19/Australia/VIC383/2020|EPI ISL 426690|B.1|Australia|2020-03-23	Oceania|hCoV-19/Australia/NSW2548/2020|EPI ISL 527049|B.1.98|Australia|2020-04-04	0.0003695665	Oceania
Oceania|hCoV-19/New Zealand/20VR1796/2020|EPI ISL 456255|B.1|New Zealand|2020-03-23	Oceania|hCoV-19/Australia/NSW2548/2020|EPI ISL 527049|B.1.98|Australia|2020-04-04	0.0004032205	Oceania
Oceania|hCoV-19/Australia/VIC530/2020|EPI ISL 426796|B.1|Australia|2020-03-23	Oceania|hCoV-19/Australia/NSW2548/2020|EPI ISL 527049|B.1.98|Australia|2020-04-04	0.0003023549	Oceania
Oceania|hCoV-19/Australia/VIC301/2020|EPI ISL 419992|B.40|Australia|2020-03-23	Oceania|hCoV-19/Australia/NSW2548/2020|EPI ISL 527049|B.1.98|Australia|2020-04-04	0.0005040333	Oceania
Oceania|hCoV-19/Australia/VIC389/2020|EPI ISL 426696|B|Australia|2020-03-23	Oceania|hCoV-19/Australia/NSW2548/2020|EPI ISL 527049|B.1.98|Australia|2020-04-04	0.0005713139	Oceania
Oceania|hCoV-19/New Zealand/20VR1618/2020|EPI ISL 456228|B.1.1.254|New Zealand|2020-03-23	Oceania|hCoV-19/Australia/NSW2548/2020|EPI ISL 527049|B.1.98|Australia|2020-04-04	0.0004032064	Oceania
Oceania|hCoV-19/New Zealand/20VR1626/2020|EPI ISL 456236|B.31|New Zealand|2020-03-23	Oceania|hCoV-19/Australia/NSW2548/2020|EPI ISL 527049|B.1.98|Australia|2020-04-04	0.0007058392	Oceania
Oceania|hCoV-19/Australia/VIC300/2020|EPI ISL 419991|B.1.5|Australia|2020-03-23	Oceania|hCoV-19/Australia/NSW2548/2020|EPI ISL 527049|B.1.98|Australia|2020-04-04	0.0003359568	Oceania
Oceania|hCoV-19/Australia/VIC296/2020|EPI ISL 419987|B.1.1|Australia|2020-03-23	Oceania|hCoV-19/Australia/NSW2548/2020|EPI ISL 527049|B.1.98|Australia|2020-04-04	0.0004032134	Oceania
Oceania|hCoV-19/Australia/VIC312/2020|EPI ISL 420003|B.1|Australia|2020-03-23	Oceania|hCoV-19/Australia/NSW2548/2020|EPI ISL 527049|B.1.98|Australia|2020-04-04	0.0003695835	Oceania
Oceania|hCoV-19/Australia/QLD985/2020|EPI ISL 530265|B.1|Australia|2020-03-24	Oceania|hCoV-19/Australia/NSW2548/2020|EPI ISL 527049|B.1.98|Australia|2020-04-04	0.0003359781	Oceania
Oceania|hCoV-19/Australia/QLDID941/2020|EPI ISL 447594|B.1.1|Australia|2020-03-24	Oceania|hCoV-19/Australia/NSW2548/2020|EPI ISL 527049|B.1.98|Australia|2020-04-04	0.0003696047	Oceania
Oceania|hCoV-19/Australia/VIC13741/2020|EPI ISL 563820|B.40|Australia|2020-03-24	Oceania|hCoV-19/Australia/NSW2548/2020|EPI ISL 527049|B.1.98|Australia|2020-04-04	0.0006048946	Oceania
Oceania|hCoV-19/Australia/VIC395/2020|EPI ISL 426698|B.1|Australia|2020-03-24	Oceania|hCoV-19/Australia/NSW2548/2020|EPI ISL 527049|B.1.98|Australia|2020-04-04	0.0004704297	Oceania
Oceania|hCoV-19/New Zealand/20VR1581/2020|EPI ISL 456223|B.1.1|New Zealand|2020-03-24	Oceania|hCoV-19/Australia/NSW2548/2020|EPI ISL 527049|B.1.98|Australia|2020-04-04	0.0004032134	Oceania
Oceania|hCoV-19/Australia/VIC315/2020|EPI ISL 420006|B.1.1|Australia|2020-03-24	Oceania|hCoV-19/Australia/NSW2548/2020|EPI ISL 527049|B.1.98|Australia|2020-04-04	0.0003695877	Oceania
Oceania|hCoV-19/Australia/VIC541/2020|EPI ISL 426806|B.1.5|Australia|2020-03-24	Oceania|hCoV-19/Australia/NSW2548/2020|EPI ISL 527049|B.1.98|Australia|2020-04-04	0.0003023602	Oceania
Oceania|hCoV-19/Australia/VIC449/2020|EPI ISL 426745|B.1|Australia|2020-03-24	Oceania|hCoV-19/Australia/NSW2548/2020|EPI ISL 527049|B.1.98|Australia|2020-04-04	0.0003359781	Oceania
Oceania|hCoV-19/Australia/VIC394/2020|EPI ISL 426697|B.1.1.296|Australia|2020-03-24	Oceania|hCoV-19/Australia/NSW2548/2020|EPI ISL 527049|B.1.98|Australia|2020-04-04	0.0004368436	Oceania
Oceania|hCoV-19/Australia/SAP244/2020|EPI ISL 468002|B.1.1.1|Australia|2020-03-24	Oceania|hCoV-19/Australia/NSW2548/2020|EPI ISL 527049|B.1.98|Australia|2020-04-04	0.0005040623	Oceania
Oceania|hCoV-19/Guam/GU-NHG-02/2020|EPI ISL 444610|B.6|Guam|2020-03-24	Oceania|hCoV-19/Australia/NSW2548/2020|EPI ISL 527049|B.1.98|Australia|2020-04-04	0.0005376466	Oceania
Oceania|hCoV-19/Australia/VIC325/2020|EPI ISL 420016|B.31|Australia|2020-03-24	Oceania|hCoV-19/Australia/NSW2548/2020|EPI ISL 527049|B.1.98|Australia|2020-04-04	0.0006385718	Oceania
Oceania|hCoV-19/Australia/VIC321/2020|EPI ISL 420012|B.1|Australia|2020-03-24	Oceania|hCoV-19/Australia/NSW2548/2020|EPI ISL 527049|B.1.98|Australia|2020-04-04	0.0003359627	Oceania
Oceania|hCoV-19/Australia/WA56/2020|EPI ISL 470873|B.1|Australia|2020-03-24	Oceania|hCoV-19/Australia/NSW2548/2020|EPI ISL 527049|B.1.98|Australia|2020-04-04	0.0003696995	Oceania
Oceania|hCoV-19/Australia/VIC540/2020|EPI ISL 426805|B.1|Australia|2020-03-24	Oceania|hCoV-19/Australia/NSW2548/2020|EPI ISL 527049|B.1.98|Australia|2020-04-04	0.0004704297	Oceania
Oceania|hCoV-19/Australia/QLD986/2020|EPI ISL 530266|B.1.5|Australia|2020-03-24	Oceania|hCoV-19/Australia/NSW2548/2020|EPI ISL 527049|B.1.98|Australia|2020-04-04	0.0003359664	Oceania
Oceania|hCoV-19/Australia/QLDID939/2020|EPI ISL 444793|B.1.265|Australia|2020-03-24	Oceania|hCoV-19/Australia/NSW2548/2020|EPI ISL 527049|B.1.98|Australia|2020-04-04	0.0003696208	Oceania
Oceania|hCoV-19/Australia/VIC555/2020|EPI ISL 426816|B.1.3|Australia|2020-03-25	Oceania|hCoV-19/Australia/NSW2548/2020|EPI ISL 527049|B.1.98|Australia|2020-04-04	0.0003696037	Oceania
Oceania|hCoV-19/Australia/QLDID935/2020|EPI ISL 436097|B.1.5|Australia|2020-03-25	Oceania|hCoV-19/Australia/NSW2548/2020|EPI ISL 527049|B.1.98|Australia|2020-04-04	0.0003359723	Oceania
Oceania|hCoV-19/Australia/VIC548/2020|EPI ISL 426811|B.1.1|Australia|2020-03-25	Oceania|hCoV-19/Australia/NSW2548/2020|EPI ISL 527049|B.1.98|Australia|2020-04-04	0.0003696047	Oceania
Oceania|hCoV-19/Australia/SAP242/2020|EPI ISL 468023|B.1|Australia|2020-03-25	Oceania|hCoV-19/Australia/NSW2548/2020|EPI ISL 527049|B.1.98|Australia|2020-04-04	0.0003359627	Oceania
Oceania|hCoV-19/Australia/VIC535/2020|EPI ISL 426801|B|Australia|2020-03-25	Oceania|hCoV-19/Australia/NSW2548/2020|EPI ISL 527049|B.1.98|Australia|2020-04-04	0.0004704255	Oceania
Oceania|hCoV-19/New Zealand/20VR1765/2020|EPI ISL 536789|B.31|New Zealand|2020-03-25	Oceania|hCoV-19/Australia/NSW2548/2020|EPI ISL 527049|B.1.98|Australia|2020-04-04	0.0007058392	Oceania
Oceania|hCoV-19/Australia/VIC597/2020|EPI ISL 426854|B.1.1|Australia|2020-03-25	Oceania|hCoV-19/Australia/NSW2548/2020|EPI ISL 527049|B.1.98|Australia|2020-04-04	0.0004032134	Oceania
Oceania|hCoV-19/Australia/SAP256/2020|EPI ISL 468028|B.1|Australia|2020-03-25	Oceania|hCoV-19/Australia/NSW2548/2020|EPI ISL 527049|B.1.98|Australia|2020-04-04	0.0003359627	Oceania
Oceania|hCoV-19/Australia/VIC566/2020|EPI ISL 426826|B.1|Australia|2020-03-25	Oceania|hCoV-19/Australia/NSW2548/2020|EPI ISL 527049|B.1.98|Australia|2020-04-04	0.0003023602	Oceania
Oceania|hCoV-19/Australia/SAP273/2020|EPI ISL 468029|B.1.5|Australia|2020-03-25	Oceania|hCoV-19/Australia/NSW2548/2020|EPI ISL 527049|B.1.98|Australia|2020-04-04	0.0003023549	Oceania
Oceania|hCoV-19/Australia/QLD962/2020|EPI ISL 530241|B.1|Australia|2020-03-25	Oceania|hCoV-19/Australia/NSW2548/2020|EPI ISL 527049|B.1.98|Australia|2020-04-04	0.0003023602	Oceania
Oceania|hCoV-19/Australia/SAP263/2020|EPI ISL 468022|A|Australia|2020-03-25	Oceania|hCoV-19/Australia/NSW2548/2020|EPI ISL 527049|B.1.98|Australia|2020-04-04	0.0006049293	Oceania
Oceania|hCoV-19/Australia/VIC571/2020|EPI ISL 426831|B.1.370|Australia|2020-03-25	Oceania|hCoV-19/Australia/NSW2548/2020|EPI ISL 527049|B.1.98|Australia|2020-04-04	0.0004031717	Oceania
Oceania|hCoV-19/Australia/VIC561/2020|EPI ISL 426822|B.1.1|Australia|2020-03-25	Oceania|hCoV-19/Australia/NSW2548/2020|EPI ISL 527049|B.1.98|Australia|2020-04-04	0.0004368235	Oceania
Oceania|hCoV-19/Australia/QLD960/2020|EPI ISL 530242|B.1.1|Australia|2020-03-25	Oceania|hCoV-19/Australia/NSW2548/2020|EPI ISL 527049|B.1.98|Australia|2020-04-04	0.0003359819	Oceania
Oceania|hCoV-19/Australia/NSW166/2020|EPI ISL 427771|B.1.1|Australia|2020-03-25	Oceania|hCoV-19/Australia/NSW2548/2020|EPI ISL 527049|B.1.98|Australia|2020-04-04	0.0003402567	Oceania
Oceania|hCoV-19/Australia/NSW221/2020|EPI ISL 451487|B.6|Australia|2020-03-25	Oceania|hCoV-19/Australia/NSW2548/2020|EPI ISL 527049|B.1.98|Australia|2020-04-04	0.0006125460	Oceania
Oceania|hCoV-19/Australia/VIC617/2020|EPI ISL 426872|B.1|Australia|2020-03-26	Oceania|hCoV-19/Australia/NSW2548/2020|EPI ISL 527049|B.1.98|Australia|2020-04-04	0.0003359781	Oceania
Oceania|hCoV-19/New Zealand/20VR1783/2020|EPI ISL 456252|B.31|New Zealand|2020-03-26	Oceania|hCoV-19/Australia/NSW2548/2020|EPI ISL 527049|B.1.98|Australia|2020-04-04	0.0007394657	Oceania
Oceania|hCoV-19/Australia/NSW2435/2020|EPI ISL 527016|B.1.5|Australia|2020-03-26	Oceania|hCoV-19/Australia/NSW2548/2020|EPI ISL 527049|B.1.98|Australia|2020-04-04	0.0002687544	Oceania
Oceania|hCoV-19/Australia/VIC942/2020|EPI ISL 430639|B.1|Australia|2020-03-26	Oceania|hCoV-19/Australia/NSW2548/2020|EPI ISL 527049|B.1.98|Australia|2020-04-04	0.0004031903	Oceania
Oceania|hCoV-19/Australia/QLD1012/2020|EPI ISL 530272|B.40|Australia|2020-03-26	Oceania|hCoV-19/Australia/NSW2548/2020|EPI ISL 527049|B.1.98|Australia|2020-04-04	0.0005376620	Oceania
Oceania|hCoV-19/Australia/SAP319/2020|EPI ISL 483099|B.1.1|Australia|2020-03-26	Oceania|hCoV-19/Australia/NSW2548/2020|EPI ISL 527049|B.1.98|Australia|2020-04-04	0.0004704133	Oceania
Oceania|hCoV-19/Australia/SAP246/2020|EPI ISL 468014|B.1.153|Australia|2020-03-26	Oceania|hCoV-19/Australia/NSW2548/2020|EPI ISL 527049|B.1.98|Australia|2020-04-04	0.0003023689	Oceania
Oceania|hCoV-19/New Zealand/20VR1773/2020|EPI ISL 456244|B.1.1|New Zealand|2020-03-26	Oceania|hCoV-19/Australia/NSW2548/2020|EPI ISL 527049|B.1.98|Australia|2020-04-04	0.0004032134	Oceania
Oceania|hCoV-19/Guam/GU NHG 01/2020|EPI ISL 444998|B.6|Guam|2020-03-26	Oceania|hCoV-19/Australia/NSW2548/2020|EPI ISL 527049|B.1.98|Australia|2020-04-04	0.0006384946	Oceania
Oceania|hCoV-19/Australia/QLD965/2020|EPI ISL 530244|B.1.5|Australia|2020-03-26	Oceania|hCoV-19/Australia/NSW2548/2020|EPI ISL 527049|B.1.98|Australia|2020-04-04	0.0003023602	Oceania
Oceania|hCoV-19/Australia/VIC458/2020|EPI ISL 426752|B.1.255|Australia|2020-03-26	Oceania|hCoV-19/Australia/NSW2548/2020|EPI ISL 527049|B.1.98|Australia|2020-04-04	0.0003023602	Oceania
Oceania|hCoV-19/Australia/SAP051/2020|EPI ISL 451090|B.1.255|Australia|2020-03-26	Oceania|hCoV-19/Australia/NSW2548/2020|EPI ISL 527049|B.1.98|Australia|2020-04-04	0.0003695835	Oceania
Oceania|hCoV-19/Australia/SAP052/2020|EPI ISL 451091|B.1|Australia|2020-03-26	Oceania|hCoV-19/Australia/NSW2548/2020|EPI ISL 527049|B.1.98|Australia|2020-04-04	0.0003359781	Oceania
Oceania|hCoV-19/Australia/QLDID940/2020|EPI ISL 444794|B.1|Australia|2020-03-26	Oceania|hCoV-19/Australia/NSW2548/2020|EPI ISL 527049|B.1.98|Australia|2020-04-04	0.0003695835	Oceania
Oceania|hCoV-19/New Zealand/20VR1779/2020|EPI ISL 456248|B.1|New Zealand|2020-03-26	Oceania|hCoV-19/Australia/NSW2548/2020|EPI ISL 527049|B.1.98|Australia|2020-04-04	0.0003695835	Oceania
Oceania|hCoV-19/Australia/VIC1995/2020|EPI ISL 521901|B.1.370|Australia|2020-03-26	Oceania|hCoV-19/Australia/NSW2548/2020|EPI ISL 527049|B.1.98|Australia|2020-04-04	0.0004031903	Oceania
Oceania|hCoV-19/Australia/SAP221/2020|EPI ISL 468026|B.1.1|Australia|2020-03-26	Oceania|hCoV-19/Australia/NSW2548/2020|EPI ISL 527049|B.1.98|Australia|2020-04-04	0.0004031949	Oceania
Oceania|hCoV-19/Australia/NSW220/2020|EPI ISL 451486|B|Australia|2020-03-26	Oceania|hCoV-19/Australia/NSW2548/2020|EPI ISL 527049|B.1.98|Australia|2020-04-04	0.0005444786	Oceania
Oceania|hCoV-19/Australia/SAP310/2020|EPI ISL 483093|B|Australia|2020-03-27	Oceania|hCoV-19/Australia/NSW2548/2020|EPI ISL 527049|B.1.98|Australia|2020-04-04	0.0005376713	Oceania
Oceania|hCoV-19/Australia/VIC668/2020|EPI ISL 426964|B|Australia|2020-03-27	Oceania|hCoV-19/Australia/NSW2548/2020|EPI ISL 527049|B.1.98|Australia|2020-04-04	0.0005712875	Oceania
Oceania|hCoV-19/Australia/VIC667/2020|EPI ISL 426963|B.3|Australia|2020-03-27	Oceania|hCoV-19/Australia/NSW2548/2020|EPI ISL 527049|B.1.98|Australia|2020-04-04	0.0005040302	Oceania
Oceania|hCoV-19/Australia/SAP327/2020|EPI ISL 483105|B.1|Australia|2020-03-27	Oceania|hCoV-19/Australia/NSW2548/2020|EPI ISL 527049|B.1.98|Australia|2020-04-04	0.0004369431	Oceania
Oceania|hCoV-19/Australia/SAP056/2020|EPI ISL 451095|B.1|Australia|2020-03-27	Oceania|hCoV-19/Australia/NSW2548/2020|EPI ISL 527049|B.1.98|Australia|2020-04-04	0.0003023602	Oceania
Oceania|hCoV-19/Australia/SAP331/2020|EPI ISL 483109|B.1.370|Australia|2020-03-27	Oceania|hCoV-19/Australia/NSW2548/2020|EPI ISL 527049|B.1.98|Australia|2020-04-04	0.0004367783	Oceania
Oceania|hCoV-19/Australia/SAP309/2020|EPI ISL 483092|B|Australia|2020-03-27	Oceania|hCoV-19/Australia/NSW2548/2020|EPI ISL 527049|B.1.98|Australia|2020-04-04	0.0005712875	Oceania
Oceania|hCoV-19/New Zealand/20VR1624/2020|EPI ISL 456234|B.1|New Zealand|2020-03-27	Oceania|hCoV-19/Australia/NSW2548/2020|EPI ISL 527049|B.1.98|Australia|2020-04-04	0.0003359723	Oceania
Oceania|hCoV-19/Australia/VIC677/2020|EPI ISL 426972|B.1|Australia|2020-03-27	Oceania|hCoV-19/Australia/NSW2548/2020|EPI ISL 527049|B.1.98|Australia|2020-04-04	0.0003695835	Oceania
Oceania|hCoV-19/Australia/SAP058/2020|EPI ISL 451097|B.1|Australia|2020-03-27	Oceania|hCoV-19/Australia/NSW2548/2020|EPI ISL 527049|B.1.98|Australia|2020-04-04	0.0003359781	Oceania
Oceania|hCoV-19/Australia/VIC665/2020|EPI ISL 426961|B.1|Australia|2020-03-27	Oceania|hCoV-19/Australia/NSW2548/2020|EPI ISL 527049|B.1.98|Australia|2020-04-04	0.0003359627	Oceania
Oceania|hCoV-19/Australia/VIC606/2020|EPI ISL 426861|B.1.255|Australia|2020-03-27	Oceania|hCoV-19/Australia/NSW2548/2020|EPI ISL 527049|B.1.98|Australia|2020-04-04	0.0003023602	Oceania
Oceania|hCoV-19/New Zealand/20VR2581/2020|EPI ISL 548127|B.1.3|New Zealand|2020-03-27	Oceania|hCoV-19/Australia/NSW2548/2020|EPI ISL 527049|B.1.98|Australia|2020-04-04	0.0004369061	Oceania
Oceania|hCoV-19/Australia/NSW305/2020|EPI ISL 451569|B.1|Australia|2020-03-27	Oceania|hCoV-19/Australia/NSW2548/2020|EPI ISL 527049|B.1.98|Australia|2020-04-04	0.0003061926	Oceania
Oceania|hCoV-19/Australia/NSW261/2020|EPI ISL 451526|B.1.1|Australia|2020-03-27	Oceania|hCoV-19/Australia/NSW2548/2020|EPI ISL 527049|B.1.98|Australia|2020-04-04	0.0003402408	Oceania
Oceania|hCoV-19/Australia/NSW233/2020|EPI ISL 451499|B.1.5|Australia|2020-03-27	Oceania|hCoV-19/Australia/NSW2548/2020|EPI ISL 527049|B.1.98|Australia|2020-04-04	0.0003402408	Oceania
Oceania|hCoV-19/Australia/NSW278/2020|EPI ISL 451542|B.1.1|Australia|2020-03-27	Oceania|hCoV-19/Australia/NSW2548/2020|EPI ISL 527049|B.1.98|Australia|2020-04-04	0.0003062104	Oceania
Oceania|hCoV-19/Australia/NSW234/2020|EPI ISL 451500|B.1.5|Australia|2020-03-27	Oceania|hCoV-19/Australia/NSW2548/2020|EPI ISL 527049|B.1.98|Australia|2020-04-04	0.0002041061	Oceania
Oceania|hCoV-19/Australia/SAP061/2020|EPI ISL 451100|B.1|Australia|2020-03-28	Oceania|hCoV-19/Australia/NSW2548/2020|EPI ISL 527049|B.1.98|Australia|2020-04-04	0.0003359781	Oceania
Oceania|hCoV-19/Australia/SAP334/2020|EPI ISL 483111|B.1.5|Australia|2020-03-28	Oceania|hCoV-19/Australia/NSW2548/2020|EPI ISL 527049|B.1.98|Australia|2020-04-04	0.0003359723	Oceania
Oceania|hCoV-19/New Zealand/20VR1839/2020|EPI ISL 456280|B.31|New Zealand|2020-03-28	Oceania|hCoV-19/Australia/NSW2548/2020|EPI ISL 527049|B.1.98|Australia|2020-04-04	0.0006721947	Oceania
Oceania|hCoV-19/Australia/VIC808/2020|EPI ISL 427082|B.31|Australia|2020-03-28	Oceania|hCoV-19/Australia/NSW2548/2020|EPI ISL 527049|B.1.98|Australia|2020-04-04	0.0007394445	Oceania
Oceania|hCoV-19/Australia/VIC652/2020|EPI ISL 426948|B.1.5|Australia|2020-03-28	Oceania|hCoV-19/Australia/NSW2548/2020|EPI ISL 527049|B.1.98|Australia|2020-04-04	0.0002351485	Oceania
Oceania|hCoV-19/Australia/SAP062/2020|EPI ISL 451101|B.1|Australia|2020-03-28	Oceania|hCoV-19/Australia/NSW2548/2020|EPI ISL 527049|B.1.98|Australia|2020-04-04	0.0003359781	Oceania
Oceania|hCoV-19/Australia/VIC685/2020|EPI ISL 426980|B.40|Australia|2020-03-28	Oceania|hCoV-19/Australia/NSW2548/2020|EPI ISL 527049|B.1.98|Australia|2020-04-04	0.0007058066	Oceania
Oceania|hCoV-19/Australia/VIC-CBA3/2020|EPI ISL 420877|B.1.1|Australia|2020-03-28	Oceania|hCoV-19/Australia/NSW2548/2020|EPI ISL 527049|B.1.98|Australia|2020-04-04	0.0004368034	Oceania
Oceania|hCoV-19/Australia/VIC644/2020|EPI ISL 426940|B.1|Australia|2020-03-28	Oceania|hCoV-19/Australia/NSW2548/2020|EPI ISL 527049|B.1.98|Australia|2020-04-04	0.0004368186	Oceania
Oceania|hCoV-19/Australia/NSW322/2020|EPI ISL 451584|B.1|Australia|2020-03-28	Oceania|hCoV-19/Australia/NSW2548/2020|EPI ISL 527049|B.1.98|Australia|2020-04-04	0.0003061926	Oceania
Oceania|hCoV-19/Australia/NSW511/2020|EPI ISL 455051|B.1.5|Australia|2020-03-28	Oceania|hCoV-19/Australia/NSW2548/2020|EPI ISL 527049|B.1.98|Australia|2020-04-04	0.0002041061	Oceania
Oceania|hCoV-19/Australia/NSW538/2020|EPI ISL 455077|B.1|Australia|2020-03-28	Oceania|hCoV-19/Australia/NSW2548/2020|EPI ISL 527049|B.1.98|Australia|2020-04-04	0.0003061926	Oceania
Oceania|hCoV-19/Australia/NSW225/2020|EPI ISL 451491|B.1.1.296|Australia|2020-03-28	Oceania|hCoV-19/Australia/NSW2548/2020|EPI ISL 527049|B.1.98|Australia|2020-04-04	0.0003742726	Oceania
Oceania|hCoV-19/Australia/NSW247/2020|EPI ISL 451512|B.1.5|Australia|2020-03-28	Oceania|hCoV-19/Australia/NSW2548/2020|EPI ISL 527049|B.1.98|Australia|2020-04-04	0.0002381357	Oceania
Oceania|hCoV-19/Australia/NSW266/2020|EPI ISL 451531|B.40|Australia|2020-03-28	Oceania|hCoV-19/Australia/NSW2548/2020|EPI ISL 527049|B.1.98|Australia|2020-04-04	0.0005445041	Oceania
Oceania|hCoV-19/Australia/NSW227/2020|EPI ISL 451493|B.1|Australia|2020-03-28	Oceania|hCoV-19/Australia/NSW2548/2020|EPI ISL 527049|B.1.98|Australia|2020-04-04	0.0002721528	Oceania
Oceania|hCoV-19/Australia/NSW279/2020|EPI ISL 451543|B.1|Australia|2020-03-28	Oceania|hCoV-19/Australia/NSW2548/2020|EPI ISL 527049|B.1.98|Australia|2020-04-04	0.0002721655	Oceania
Oceania|hCoV-19/Australia/NSW229/2020|EPI ISL 451495|B.4|Australia|2020-03-28	Oceania|hCoV-19/Australia/NSW2548/2020|EPI ISL 527049|B.1.98|Australia|2020-04-04	0.0006466462	Oceania
Oceania|hCoV-19/Australia/VIC639/2020|EPI ISL 426935|B.1|Australia|2020-03-29	Oceania|hCoV-19/Australia/NSW2548/2020|EPI ISL 527049|B.1.98|Australia|2020-04-04	0.0003359722	Oceania
Oceania|hCoV-19/Australia/SAP067/2020|EPI ISL 451105|B.1.275|Australia|2020-03-29	Oceania|hCoV-19/Australia/NSW2548/2020|EPI ISL 527049|B.1.98|Australia|2020-04-04	0.0003359627	Oceania
Oceania|hCoV-19/Australia/VIC682/2020|EPI ISL 426977|B.1.5|Australia|2020-03-29	Oceania|hCoV-19/Australia/NSW2548/2020|EPI ISL 527049|B.1.98|Australia|2020-04-04	0.0002351485	Oceania
Oceania|hCoV-19/Australia/VIC712/2020|EPI ISL 426999|B.1|Australia|2020-03-29	Oceania|hCoV-19/Australia/NSW2548/2020|EPI ISL 527049|B.1.98|Australia|2020-04-04	0.0003023602	Oceania
Oceania|hCoV-19/Australia/VIC710/2020|EPI ISL 426997|B.52|Australia|2020-03-29	Oceania|hCoV-19/Australia/NSW2548/2020|EPI ISL 527049|B.1.98|Australia|2020-04-04	0.0005040521	Oceania
Oceania|hCoV-19/Australia/SAP065/2020|EPI ISL 451103|B.1|Australia|2020-03-29	Oceania|hCoV-19/Australia/NSW2548/2020|EPI ISL 527049|B.1.98|Australia|2020-04-04	0.0003023602	Oceania
Oceania|hCoV-19/Australia/SAP204/2020|EPI ISL 468013|B.1.1|Australia|2020-03-29	Oceania|hCoV-19/Australia/NSW2548/2020|EPI ISL 527049|B.1.98|Australia|2020-04-04	0.0003360158	Oceania
Oceania|hCoV-19/Australia/VIC638/2020|EPI ISL 426934|B.1.1|Australia|2020-03-29	Oceania|hCoV-19/Australia/NSW2548/2020|EPI ISL 527049|B.1.98|Australia|2020-04-04	0.0003359819	Oceania
Oceania|hCoV-19/Australia/NSW249/2020|EPI ISL 451514|B.1.1|Australia|2020-03-29	Oceania|hCoV-19/Australia/NSW2548/2020|EPI ISL 527049|B.1.98|Australia|2020-04-04	0.0003402408	Oceania
Oceania|hCoV-19/Australia/NSW555/2020|EPI ISL 455094|B.1.5|Australia|2020-03-29	Oceania|hCoV-19/Australia/NSW2548/2020|EPI ISL 527049|B.1.98|Australia|2020-04-04	0.0003061961	Oceania
Oceania|hCoV-19/Australia/NSW342/2020|EPI ISL 451604|B.1.178|Australia|2020-03-29	Oceania|hCoV-19/Australia/NSW2548/2020|EPI ISL 527049|B.1.98|Australia|2020-04-04	0.0003061926	Oceania
Oceania|hCoV-19/Australia/NSW224/2020|EPI ISL 451490|B.1.255|Australia|2020-03-29	Oceania|hCoV-19/Australia/NSW2548/2020|EPI ISL 527049|B.1.98|Australia|2020-04-04	0.0003402210	Oceania
Oceania|hCoV-19/Australia/NSW311/2020|EPI ISL 451575|B.1|Australia|2020-03-29	Oceania|hCoV-19/Australia/NSW2548/2020|EPI ISL 527049|B.1.98|Australia|2020-04-04	0.0003061926	Oceania
Oceania|hCoV-19/Australia/NSW246/2020|EPI ISL 451511|B.6|Australia|2020-03-29	Oceania|hCoV-19/Australia/NSW2548/2020|EPI ISL 527049|B.1.98|Australia|2020-04-04	0.0006125745	Oceania
Oceania|hCoV-19/Australia/WA111/2020|EPI ISL 512764|B.1|Australia|2020-03-29	Oceania|hCoV-19/Australia/NSW2548/2020|EPI ISL 527049|B.1.98|Australia|2020-04-04	0.0002721840	Oceania
Oceania|hCoV-19/New Zealand/20VR1837/2020|EPI ISL 456278|B.1|New Zealand|2020-03-29	Oceania|hCoV-19/Australia/NSW2548/2020|EPI ISL 527049|B.1.98|Australia|2020-04-04	0.0003359906	Oceania
Oceania|hCoV-19/Australia/VIC744/2020|EPI ISL 427022|B.1.1.8|Australia|2020-03-29	Oceania|hCoV-19/Australia/NSW2548/2020|EPI ISL 527049|B.1.98|Australia|2020-04-04	0.0004037510	Oceania
Oceania|hCoV-19/Australia/TAS226/2020|EPI ISL 522655|B.1|Australia|2020-03-29	Oceania|hCoV-19/Australia/NSW2548/2020|EPI ISL 527049|B.1.98|Australia|2020-04-04	0.0003364373	Oceania
Oceania|hCoV-19/Australia/VIC731/2020|EPI ISL 427010|B.1.1|Australia|2020-03-30	Oceania|hCoV-19/Australia/NSW2548/2020|EPI ISL 527049|B.1.98|Australia|2020-04-04	0.0004031948	Oceania
Oceania|hCoV-19/Australia/VIC779/2020|EPI ISL 427054|B.52|Australia|2020-03-30	Oceania|hCoV-19/Australia/NSW2548/2020|EPI ISL 527049|B.1.98|Australia|2020-04-04	0.0006385479	Oceania
Oceania|hCoV-19/Australia/SAP070/2020|EPI ISL 451108|B.1|Australia|2020-03-30	Oceania|hCoV-19/Australia/NSW2548/2020|EPI ISL 527049|B.1.98|Australia|2020-04-04	0.0003359781	Oceania
Oceania|hCoV-19/Australia/VIC752/2020|EPI ISL 427029|B.4|Australia|2020-03-30	Oceania|hCoV-19/Australia/NSW2548/2020|EPI ISL 527049|B.1.98|Australia|2020-04-04	0.0006722139	Oceania
Oceania|hCoV-19/Australia/SAP451/2020|EPI ISL 508141|B.1|Australia|2020-03-30	Oceania|hCoV-19/Australia/NSW2548/2020|EPI ISL 527049|B.1.98|Australia|2020-04-04	0.0005040013	Oceania
Oceania|hCoV-19/Australia/SAP206/2020|EPI ISL 468036|B.1.201|Australia|2020-03-30	Oceania|hCoV-19/Australia/NSW2548/2020|EPI ISL 527049|B.1.98|Australia|2020-04-04	0.0003023602	Oceania
Oceania|hCoV-19/Australia/NSW562/2020|EPI ISL 478674|B.1|Australia|2020-03-30	Oceania|hCoV-19/Australia/NSW2548/2020|EPI ISL 527049|B.1.98|Australia|2020-04-04	0.0002721655	Oceania
Oceania|hCoV-19/Australia/NSW303/2020|EPI ISL 451567|B.1.1|Australia|2020-03-30	Oceania|hCoV-19/Australia/NSW2548/2020|EPI ISL 527049|B.1.98|Australia|2020-04-04	0.0003402408	Oceania
Oceania|hCoV-19/Australia/NSW243/2020|EPI ISL 451509|B.3|Australia|2020-03-30	Oceania|hCoV-19/Australia/NSW2548/2020|EPI ISL 527049|B.1.98|Australia|2020-04-04	0.0004423457	Oceania
Oceania|hCoV-19/Australia/NSW292/2020|EPI ISL 451556|B.1.5|Australia|2020-03-30	Oceania|hCoV-19/Australia/NSW2548/2020|EPI ISL 527049|B.1.98|Australia|2020-04-04	0.0002041061	Oceania
Oceania|hCoV-19/Australia/NSW268/2020|EPI ISL 451533|B.1|Australia|2020-03-30	Oceania|hCoV-19/Australia/NSW2548/2020|EPI ISL 527049|B.1.98|Australia|2020-04-04	0.0003062953	Oceania
Oceania|hCoV-19/Australia/WA86/2020|EPI ISL 512739|B.1.1|Australia|2020-03-30	Oceania|hCoV-19/Australia/NSW2548/2020|EPI ISL 527049|B.1.98|Australia|2020-04-04	0.0004424043	Oceania
Oceania|hCoV-19/New Zealand/20VR1856/2020|EPI ISL 456284|B.31|New Zealand|2020-03-30	Oceania|hCoV-19/Australia/NSW2548/2020|EPI ISL 527049|B.1.98|Australia|2020-04-04	0.0006385637	Oceania
Oceania|hCoV-19/Australia/NSW581/2020|EPI ISL 478693|B.1|Australia|2020-03-30	Oceania|hCoV-19/Australia/NSW2548/2020|EPI ISL 527049|B.1.98|Australia|2020-04-04	0.0003062134	Oceania
Oceania|hCoV-19/Australia/VIC931/2020|EPI ISL 427159|B.1.1.1|Australia|2020-03-30	Oceania|hCoV-19/Australia/NSW2548/2020|EPI ISL 527049|B.1.98|Australia|2020-04-04	0.0004369241	Oceania
Oceania|hCoV-19/Australia/VIC780/2020|EPI ISL 427055|B.1.1|Australia|2020-03-30	Oceania|hCoV-19/Australia/NSW2548/2020|EPI ISL 527049|B.1.98|Australia|2020-04-04	0.0003697414	Oceania
Oceania|hCoV-19/New Zealand/20VR1862/2020|EPI ISL 456288|B.1|New Zealand|2020-03-30	Oceania|hCoV-19/Australia/NSW2548/2020|EPI ISL 527049|B.1.98|Australia|2020-04-04	0.0003360939	Oceania
Oceania|hCoV-19/Australia/VIC753/2020|EPI ISL 427030|B.31|Australia|2020-03-30	Oceania|hCoV-19/Australia/NSW2548/2020|EPI ISL 527049|B.1.98|Australia|2020-04-04	0.0006730457	Oceania
Oceania|hCoV-19/Australia/SAP285/2020|EPI ISL 468035|B.1.1|Australia|2020-03-31	Oceania|hCoV-19/Australia/NSW2548/2020|EPI ISL 527049|B.1.98|Australia|2020-04-04	0.0004031949	Oceania
Oceania|hCoV-19/Australia/SAP268/2020|EPI ISL 468043|B.3|Australia|2020-03-31	Oceania|hCoV-19/Australia/NSW2548/2020|EPI ISL 527049|B.1.98|Australia|2020-04-04	0.0004704051	Oceania
Oceania|hCoV-19/Australia/QLD963/2020|EPI ISL 530226|B.1|Australia|2020-03-31	Oceania|hCoV-19/Australia/NSW2548/2020|EPI ISL 527049|B.1.98|Australia|2020-04-04	0.0004367909	Oceania
Oceania|hCoV-19/Australia/WA12/2020|EPI ISL 470830|B.1.5|Australia|2020-03-31	Oceania|hCoV-19/Australia/NSW2548/2020|EPI ISL 527049|B.1.98|Australia|2020-04-04	0.0002351485	Oceania
Oceania|hCoV-19/Australia/SAP073/2020|EPI ISL 451110|B.1|Australia|2020-03-31	Oceania|hCoV-19/Australia/NSW2548/2020|EPI ISL 527049|B.1.98|Australia|2020-04-04	0.0003023602	Oceania
Oceania|hCoV-19/Australia/SAP087/2020|EPI ISL 451122|B.1|Australia|2020-03-31	Oceania|hCoV-19/Australia/NSW2548/2020|EPI ISL 527049|B.1.98|Australia|2020-04-04	0.0004368110	Oceania
Oceania|hCoV-19/Australia/VIC990/2020|EPI ISL 430556|B.1|Australia|2020-03-31	Oceania|hCoV-19/Australia/NSW2548/2020|EPI ISL 527049|B.1.98|Australia|2020-04-04	0.0003359627	Oceania
Oceania|hCoV-19/Australia/SAP072/2020|EPI ISL 451109|B.1|Australia|2020-03-31	Oceania|hCoV-19/Australia/NSW2548/2020|EPI ISL 527049|B.1.98|Australia|2020-04-04	0.0003359627	Oceania
Oceania|hCoV-19/Australia/NSW293/2020|EPI ISL 451557|A|Australia|2020-03-31	Oceania|hCoV-19/Australia/NSW2548/2020|EPI ISL 527049|B.1.98|Australia|2020-04-04	0.0005104291	Oceania
Oceania|hCoV-19/Australia/NSW561/2020|EPI ISL 478673|B.1.1|Australia|2020-03-31	Oceania|hCoV-19/Australia/NSW2548/2020|EPI ISL 527049|B.1.98|Australia|2020-04-04	0.0003402507	Oceania
Oceania|hCoV-19/Australia/NSW542/2020|EPI ISL 455081|B.1|Australia|2020-03-31	Oceania|hCoV-19/Australia/NSW2548/2020|EPI ISL 527049|B.1.98|Australia|2020-04-04	0.0003062015	Oceania
Oceania|hCoV-19/Australia/NSW273/2020|EPI ISL 451538|B.1|Australia|2020-03-31	Oceania|hCoV-19/Australia/NSW2548/2020|EPI ISL 527049|B.1.98|Australia|2020-04-04	0.0003061926	Oceania
Oceania|hCoV-19/Australia/NSW289/2020|EPI ISL 451553|B.1.5|Australia|2020-03-31	Oceania|hCoV-19/Australia/NSW2548/2020|EPI ISL 527049|B.1.98|Australia|2020-04-04	0.0002721528	Oceania
Oceania|hCoV-19/Australia/NSW588/2020|EPI ISL 478700|B.1|Australia|2020-03-31	Oceania|hCoV-19/Australia/NSW2548/2020|EPI ISL 527049|B.1.98|Australia|2020-04-04	0.0003061926	Oceania
Oceania|hCoV-19/Australia/NSW496/2020|EPI ISL 455036|B.1.5|Australia|2020-03-31	Oceania|hCoV-19/Australia/NSW2548/2020|EPI ISL 527049|B.1.98|Australia|2020-04-04	0.0002041061	Oceania
Oceania|hCoV-19/Australia/NSW337/2020|EPI ISL 451599|B.4|Australia|2020-03-31	Oceania|hCoV-19/Australia/NSW2548/2020|EPI ISL 527049|B.1.98|Australia|2020-04-04	0.0005104291	Oceania
Oceania|hCoV-19/Australia/NSW329/2020|EPI ISL 451591|B.1.1|Australia|2020-03-31	Oceania|hCoV-19/Australia/NSW2548/2020|EPI ISL 527049|B.1.98|Australia|2020-04-04	0.0003402408	Oceania
Oceania|hCoV-19/Australia/NSW314/2020|EPI ISL 451577|B.1.5|Australia|2020-03-31	Oceania|hCoV-19/Australia/NSW2548/2020|EPI ISL 527049|B.1.98|Australia|2020-04-04	0.0002381288	Oceania
Oceania|hCoV-19/New Zealand/20VR2004/2020|EPI ISL 456330|B.1.8|New Zealand|2020-04-01	Oceania|hCoV-19/Australia/NSW2548/2020|EPI ISL 527049|B.1.98|Australia|2020-04-04	0.0003023636	Oceania
Oceania|hCoV-19/Australia/VPRL007/2020|EPI ISL 455599|B.1|Australia|2020-04-01	Oceania|hCoV-19/Australia/NSW2548/2020|EPI ISL 527049|B.1.98|Australia|2020-04-04	0.0003359627	Oceania
Oceania|hCoV-19/Australia/QLD978/2020|EPI ISL 530229|B|Australia|2020-04-01	Oceania|hCoV-19/Australia/NSW2548/2020|EPI ISL 527049|B.1.98|Australia|2020-04-04	0.0004032053	Oceania
Oceania|hCoV-19/Australia/QLD968/2020|EPI ISL 530228|B.1|Australia|2020-04-01	Oceania|hCoV-19/Australia/NSW2548/2020|EPI ISL 527049|B.1.98|Australia|2020-04-04	0.0003023602	Oceania
Oceania|hCoV-19/Australia/QLD979/2020|EPI ISL 530227|B.1.5|Australia|2020-04-01	Oceania|hCoV-19/Australia/NSW2548/2020|EPI ISL 527049|B.1.98|Australia|2020-04-04	0.0003023636	Oceania
Oceania|hCoV-19/Australia/SAP091/2020|EPI ISL 451126|B.1|Australia|2020-04-01	Oceania|hCoV-19/Australia/NSW2548/2020|EPI ISL 527049|B.1.98|Australia|2020-04-04	0.0003359627	Oceania
Oceania|hCoV-19/Australia/SAP090/2020|EPI ISL 451125|B.1|Australia|2020-04-01	Oceania|hCoV-19/Australia/NSW2548/2020|EPI ISL 527049|B.1.98|Australia|2020-04-04	0.0004704432	Oceania
Oceania|hCoV-19/Australia/NSW589/2020|EPI ISL 478701|B.1|Australia|2020-04-01	Oceania|hCoV-19/Australia/NSW2548/2020|EPI ISL 527049|B.1.98|Australia|2020-04-04	0.0003061926	Oceania
Oceania|hCoV-19/Australia/NSW341/2020|EPI ISL 451603|B.1.8|Australia|2020-04-01	Oceania|hCoV-19/Australia/NSW2548/2020|EPI ISL 527049|B.1.98|Australia|2020-04-04	0.0003402408	Oceania
Oceania|hCoV-19/Australia/NSW306/2020|EPI ISL 451570|B.1.5|Australia|2020-04-01	Oceania|hCoV-19/Australia/NSW2548/2020|EPI ISL 527049|B.1.98|Australia|2020-04-04	0.0002041061	Oceania
Oceania|hCoV-19/Australia/NSW319/2020|EPI ISL 451582|B.1|Australia|2020-04-01	Oceania|hCoV-19/Australia/NSW2548/2020|EPI ISL 527049|B.1.98|Australia|2020-04-04	0.0003742858	Oceania
Oceania|hCoV-19/New Zealand/20VR2000/2020|EPI ISL 456327|B.3|New Zealand|2020-04-01	Oceania|hCoV-19/Australia/NSW2548/2020|EPI ISL 527049|B.1.98|Australia|2020-04-04	0.0005713679	Oceania
Oceania|hCoV-19/New Zealand/20VR2006/2020|EPI ISL 456331|B.1.8|New Zealand|2020-04-01	Oceania|hCoV-19/Australia/NSW2548/2020|EPI ISL 527049|B.1.98|Australia|2020-04-04	0.0003024042	Oceania
Oceania|hCoV-19/Australia/VIC1011/2020|EPI ISL 430547|B.1.5|Australia|2020-04-01	Oceania|hCoV-19/Australia/NSW2548/2020|EPI ISL 527049|B.1.98|Australia|2020-04-04	0.0003024667	Oceania
Oceania|hCoV-19/Australia/SAP088/2020|EPI ISL 451123|B.1|Australia|2020-04-01	Oceania|hCoV-19/Australia/NSW2548/2020|EPI ISL 527049|B.1.98|Australia|2020-04-04	0.0003363171	Oceania
Oceania|hCoV-19/Australia/VIC798/2020|EPI ISL 427072|B.1.5|Australia|2020-04-01	Oceania|hCoV-19/Australia/NSW2548/2020|EPI ISL 527049|B.1.98|Australia|2020-04-04	0.0003372482	Oceania
Oceania|hCoV-19/Australia/VIC799/2020|EPI ISL 427073|B.1|Australia|2020-04-01	Oceania|hCoV-19/Australia/NSW2548/2020|EPI ISL 527049|B.1.98|Australia|2020-04-04	0.0004048905	Oceania
Oceania|hCoV-19/Australia/VIC1013/2020|EPI ISL 430553|B.1.5|Australia|2020-04-01	Oceania|hCoV-19/Australia/NSW2548/2020|EPI ISL 527049|B.1.98|Australia|2020-04-04	0.0003036605	Oceania
Oceania|hCoV-19/Australia/VIC1015/2020|EPI ISL 430559|B.1|Australia|2020-04-01	Oceania|hCoV-19/Australia/NSW2548/2020|EPI ISL 527049|B.1.98|Australia|2020-04-04	0.0004050271	Oceania
Oceania|hCoV-19/Australia/VIC1224/2020|EPI ISL 430522|B.1.5|Australia|2020-04-01	Oceania|hCoV-19/Australia/NSW2548/2020|EPI ISL 527049|B.1.98|Australia|2020-04-04	0.0002366268	Oceania
Oceania|hCoV-19/Australia/VIC1018/2020|EPI ISL 430490|B.1|Australia|2020-04-01	Oceania|hCoV-19/Australia/NSW2548/2020|EPI ISL 527049|B.1.98|Australia|2020-04-04	0.0003380906	Oceania
Oceania|hCoV-19/Australia/VIC1222/2020|EPI ISL 430519|B.1.5|Australia|2020-04-01	Oceania|hCoV-19/Australia/NSW2548/2020|EPI ISL 527049|B.1.98|Australia|2020-04-04	0.0002366748	Oceania
Oceania|hCoV-19/Australia/VIC1214/2020|EPI ISL 430505|B.1.5|Australia|2020-04-01	Oceania|hCoV-19/Australia/NSW2548/2020|EPI ISL 527049|B.1.98|Australia|2020-04-04	0.0002705551	Oceania
Oceania|hCoV-19/Australia/VIC1208/2020|EPI ISL 430498|B.1.5|Australia|2020-04-01	Oceania|hCoV-19/Australia/NSW2548/2020|EPI ISL 527049|B.1.98|Australia|2020-04-04	0.0004735817	Oceania
Oceania|hCoV-19/Australia/VIC1211/2020|EPI ISL 430501|B.1|Australia|2020-04-01	Oceania|hCoV-19/Australia/NSW2548/2020|EPI ISL 527049|B.1.98|Australia|2020-04-04	0.0003726963	Oceania
Oceania|hCoV-19/Australia/VIC1012/2020|EPI ISL 430548|B.1.1|Australia|2020-04-01	Oceania|hCoV-19/Australia/NSW2548/2020|EPI ISL 527049|B.1.98|Australia|2020-04-04	0.0003728802	Oceania
Oceania|hCoV-19/Australia/VIC1219/2020|EPI ISL 430516|B.1.22|Australia|2020-04-01	Oceania|hCoV-19/Australia/NSW2548/2020|EPI ISL 527049|B.1.98|Australia|2020-04-04	0.0004095832	Oceania
Oceania|hCoV-19/Australia/VIC1212/2020|EPI ISL 430502|B.1|Australia|2020-04-01	Oceania|hCoV-19/Australia/NSW2548/2020|EPI ISL 527049|B.1.98|Australia|2020-04-04	0.0004441649	Oceania
Oceania|hCoV-19/Australia/VIC1209/2020|EPI ISL 430499|B.1.1|Australia|2020-04-01	Oceania|hCoV-19/Australia/NSW2548/2020|EPI ISL 527049|B.1.98|Australia|2020-04-04	0.0005128557	Oceania
Oceania|hCoV-19/Australia/SAP089/2020|EPI ISL 451124|B.1|Australia|2020-04-01	Oceania|hCoV-19/Australia/NSW2548/2020|EPI ISL 527049|B.1.98|Australia|2020-04-04	0.0003079037	Oceania
Oceania|hCoV-19/Australia/VIC1014/2020|EPI ISL 430555|B.1.5|Australia|2020-04-01	Oceania|hCoV-19/Australia/NSW2548/2020|EPI ISL 527049|B.1.98|Australia|2020-04-04	0.0003094968	Oceania
Oceania|hCoV-19/Australia/VIC1218/2020|EPI ISL 430515|B.1.5|Australia|2020-04-01	Oceania|hCoV-19/Australia/NSW2548/2020|EPI ISL 527049|B.1.98|Australia|2020-04-04	0.0002408762	Oceania
Oceania|hCoV-19/Australia/SAP092/2020|EPI ISL 451127|B.1|Australia|2020-04-01	Oceania|hCoV-19/Australia/NSW2548/2020|EPI ISL 527049|B.1.98|Australia|2020-04-04	0.0004508885	Oceania
Oceania|hCoV-19/Australia/VPRL009/2020|EPI ISL 455601|B.1|Australia|2020-04-01	Oceania|hCoV-19/Australia/NSW2548/2020|EPI ISL 527049|B.1.98|Australia|2020-04-04	0.0003125435	Oceania
Oceania|hCoV-19/Australia/VIC1213/2020|EPI ISL 430503|B.1|Australia|2020-04-01	Oceania|hCoV-19/Australia/NSW2548/2020|EPI ISL 527049|B.1.98|Australia|2020-04-04	0.0004518053	Oceania
Oceania|hCoV-19/Australia/VIC1215/2020|EPI ISL 430508|B.1|Australia|2020-04-01	Oceania|hCoV-19/Australia/NSW2548/2020|EPI ISL 527049|B.1.98|Australia|2020-04-04	0.0003492093	Oceania
Oceania|hCoV-19/Australia/VIC1010/2020|EPI ISL 430560|B.1|Australia|2020-04-01	Oceania|hCoV-19/Australia/NSW2548/2020|EPI ISL 527049|B.1.98|Australia|2020-04-04	0.0003505490	Oceania
Oceania|hCoV-19/New Zealand/20VR1995/2020|EPI ISL 456325|B|New Zealand|2020-04-01	Oceania|hCoV-19/Australia/NSW2548/2020|EPI ISL 527049|B.1.98|Australia|2020-04-04	0.0004226609	Oceania
Oceania|hCoV-19/New Zealand/20VR2022/2020|EPI ISL 456337|B.1|New Zealand|2020-04-01	Oceania|hCoV-19/Australia/NSW2548/2020|EPI ISL 527049|B.1.98|Australia|2020-04-04	0.0002473351	Oceania
Oceania|hCoV-19/Australia/QLD973/2020|EPI ISL 530231|B.1.5|Australia|2020-04-02	Oceania|hCoV-19/Australia/NSW2548/2020|EPI ISL 527049|B.1.98|Australia|2020-04-04	0.0004032094	Oceania
Oceania|hCoV-19/Australia/QLD1015/2020|EPI ISL 530275|B.1|Australia|2020-04-02	Oceania|hCoV-19/Australia/NSW2548/2020|EPI ISL 527049|B.1.98|Australia|2020-04-04	0.0003023602	Oceania
Oceania|hCoV-19/Australia/VPRL005/2020|EPI ISL 455597|B.1|Australia|2020-04-02	Oceania|hCoV-19/Australia/NSW2548/2020|EPI ISL 527049|B.1.98|Australia|2020-04-04	0.0003359627	Oceania
Oceania|hCoV-19/Australia/NSW2431/2020|EPI ISL 527015|B.1.1|Australia|2020-04-02	Oceania|hCoV-19/Australia/NSW2548/2020|EPI ISL 527049|B.1.98|Australia|2020-04-04	0.0003695877	Oceania
Oceania|hCoV-19/Australia/VIC812/2020|EPI ISL 427085|B.4|Australia|2020-04-02	Oceania|hCoV-19/Australia/NSW2548/2020|EPI ISL 527049|B.1.98|Australia|2020-04-04	0.0006385313	Oceania
Oceania|hCoV-19/Australia/SAP019/2020|EPI ISL 468017|B.1|Australia|2020-04-02	Oceania|hCoV-19/Australia/NSW2548/2020|EPI ISL 527049|B.1.98|Australia|2020-04-04	0.0003023602	Oceania
Oceania|hCoV-19/New Zealand/20VR2095/2020|EPI ISL 548123|B.1.1.75|New Zealand|2020-04-02	Oceania|hCoV-19/Australia/NSW2548/2020|EPI ISL 527049|B.1.98|Australia|2020-04-04	0.0004704982	Oceania
Oceania|hCoV-19/Australia/NSW290/2020|EPI ISL 451554|B.1|Australia|2020-04-02	Oceania|hCoV-19/Australia/NSW2548/2020|EPI ISL 527049|B.1.98|Australia|2020-04-04	0.0003402468	Oceania
Oceania|hCoV-19/Australia/NSW270/2020|EPI ISL 451535|B.3|Australia|2020-04-02	Oceania|hCoV-19/Australia/NSW2548/2020|EPI ISL 527049|B.1.98|Australia|2020-04-04	0.0004763822	Oceania
Oceania|hCoV-19/Australia/NSW284/2020|EPI ISL 451548|B.1.5|Australia|2020-04-02	Oceania|hCoV-19/Australia/NSW2548/2020|EPI ISL 527049|B.1.98|Australia|2020-04-04	0.0002041061	Oceania
Oceania|hCoV-19/Australia/NSW349/2020|EPI ISL 451610|B.1.3|Australia|2020-04-02	Oceania|hCoV-19/Australia/NSW2548/2020|EPI ISL 527049|B.1.98|Australia|2020-04-04	0.0003743764	Oceania
Oceania|hCoV-19/Australia/NSW624/2020|EPI ISL 490033|B.1.1|Australia|2020-04-02	Oceania|hCoV-19/Australia/NSW2548/2020|EPI ISL 527049|B.1.98|Australia|2020-04-04	0.0003062104	Oceania
Oceania|hCoV-19/Australia/NSW277/2020|EPI ISL 451541|B.1.1|Australia|2020-04-02	Oceania|hCoV-19/Australia/NSW2548/2020|EPI ISL 527049|B.1.98|Australia|2020-04-04	0.0003402408	Oceania
Oceania|hCoV-19/New Zealand/20VR1910/2020|EPI ISL 456305|B.31|New Zealand|2020-04-02	Oceania|hCoV-19/Australia/NSW2548/2020|EPI ISL 527049|B.1.98|Australia|2020-04-04	0.0006722398	Oceania
Oceania|hCoV-19/New Zealand/20VR1887/2020|EPI ISL 456294|B.1|New Zealand|2020-04-02	Oceania|hCoV-19/Australia/NSW2548/2020|EPI ISL 527049|B.1.98|Australia|2020-04-04	0.0003023767	Oceania
Oceania|hCoV-19/Australia/SAP014/2020|EPI ISL 468019|B.1|Australia|2020-04-02	Oceania|hCoV-19/Australia/NSW2548/2020|EPI ISL 527049|B.1.98|Australia|2020-04-04	0.0003024008	Oceania
Oceania|hCoV-19/New Zealand/20VR1907/2020|EPI ISL 456303|B.1|New Zealand|2020-04-02	Oceania|hCoV-19/Australia/NSW2548/2020|EPI ISL 527049|B.1.98|Australia|2020-04-04	0.0004033207	Oceania
Oceania|hCoV-19/Australia/SAP018/2020|EPI ISL 467994|B.1|Australia|2020-04-02	Oceania|hCoV-19/Australia/NSW2548/2020|EPI ISL 527049|B.1.98|Australia|2020-04-04	0.0003701509	Oceania
Oceania|hCoV-19/Australia/VIC1025/2020|EPI ISL 430532|B.1.5|Australia|2020-04-02	Oceania|hCoV-19/Australia/NSW2548/2020|EPI ISL 527049|B.1.98|Australia|2020-04-04	0.0002356789	Oceania
Oceania|hCoV-19/Australia/SAP093/2020|EPI ISL 451128|B.1|Australia|2020-04-02	Oceania|hCoV-19/Australia/NSW2548/2020|EPI ISL 527049|B.1.98|Australia|2020-04-04	0.0003368565	Oceania
Oceania|hCoV-19/Australia/SAP017/2020|EPI ISL 468012|B.1|Australia|2020-04-02	Oceania|hCoV-19/Australia/NSW2548/2020|EPI ISL 527049|B.1.98|Australia|2020-04-04	0.0003043602	Oceania
Oceania|hCoV-19/Australia/VIC1232/2020|EPI ISL 563551|B.1.5|Australia|2020-04-02	Oceania|hCoV-19/Australia/NSW2548/2020|EPI ISL 527049|B.1.98|Australia|2020-04-04	0.0002367869	Oceania
Oceania|hCoV-19/Australia/SAP015/2020|EPI ISL 467990|B.1|Australia|2020-04-02	Oceania|hCoV-19/Australia/NSW2548/2020|EPI ISL 527049|B.1.98|Australia|2020-04-04	0.0003045079	Oceania
Oceania|hCoV-19/Australia/VIC1024/2020|EPI ISL 430531|B.1|Australia|2020-04-02	Oceania|hCoV-19/Australia/NSW2548/2020|EPI ISL 527049|B.1.98|Australia|2020-04-04	0.0003050857	Oceania
Oceania|hCoV-19/Australia/VIC814/2020|EPI ISL 427087|B.1.1|Australia|2020-04-02	Oceania|hCoV-19/Australia/NSW2548/2020|EPI ISL 527049|B.1.98|Australia|2020-04-04	0.0004766643	Oceania
Oceania|hCoV-19/Australia/VIC1234/2020|EPI ISL 430511|B.1.1|Australia|2020-04-02	Oceania|hCoV-19/Australia/NSW2548/2020|EPI ISL 527049|B.1.98|Australia|2020-04-04	0.0004092020	Oceania
Oceania|hCoV-19/Australia/VIC1231/2020|EPI ISL 561957|B.1|Australia|2020-04-02	Oceania|hCoV-19/Australia/NSW2548/2020|EPI ISL 527049|B.1.98|Australia|2020-04-04	0.0003069378	Oceania
Oceania|hCoV-19/Australia/ACT0073/2020|EPI ISL 498533|B.1.1|Australia|2020-04-02	Oceania|hCoV-19/Australia/NSW2548/2020|EPI ISL 527049|B.1.98|Australia|2020-04-04	0.0003095165	Oceania
Oceania|hCoV-19/Australia/TAS105/2020|EPI ISL 522571|B.1|Australia|2020-04-02	Oceania|hCoV-19/Australia/NSW2548/2020|EPI ISL 527049|B.1.98|Australia|2020-04-04	0.0003080720	Oceania
Oceania|hCoV-19/Australia/TAS173/2020|EPI ISL 522626|B.1.5|Australia|2020-04-02	Oceania|hCoV-19/Australia/NSW2548/2020|EPI ISL 527049|B.1.98|Australia|2020-04-04	0.0002774354	Oceania
Oceania|hCoV-19/Australia/VIC1881/2020|EPI ISL 480571|B.1.1|Australia|2020-04-02	Oceania|hCoV-19/Australia/NSW2548/2020|EPI ISL 527049|B.1.98|Australia|2020-04-04	0.0003818544	Oceania
Oceania|hCoV-19/Australia/VIC815/2020|EPI ISL 427088|B.1|Australia|2020-04-02	Oceania|hCoV-19/Australia/NSW2548/2020|EPI ISL 527049|B.1.98|Australia|2020-04-04	0.0004537756	Oceania
Oceania|hCoV-19/Australia/VIC813/2020|EPI ISL 427086|B.4|Australia|2020-04-02	Oceania|hCoV-19/Australia/NSW2548/2020|EPI ISL 527049|B.1.98|Australia|2020-04-04	0.0006676974	Oceania
Oceania|hCoV-19/Australia/VIC1046/2020|EPI ISL 430550|B.1|Australia|2020-04-03	Oceania|hCoV-19/Australia/NSW2548/2020|EPI ISL 527049|B.1.98|Australia|2020-04-04	0.0003359779	Oceania
Oceania|hCoV-19/Australia/VIC820/2020|EPI ISL 427092|B.1|Australia|2020-04-03	Oceania|hCoV-19/Australia/NSW2548/2020|EPI ISL 527049|B.1.98|Australia|2020-04-04	0.0004031717	Oceania
Oceania|hCoV-19/Australia/VIC828/2020|EPI ISL 427096|B.1.1|Australia|2020-04-03	Oceania|hCoV-19/Australia/NSW2548/2020|EPI ISL 527049|B.1.98|Australia|2020-04-04	0.0005040478	Oceania
Oceania|hCoV-19/New Zealand/20VR2096/2020|EPI ISL 548124|B.40|New Zealand|2020-04-03	Oceania|hCoV-19/Australia/NSW2548/2020|EPI ISL 527049|B.1.98|Australia|2020-04-04	0.0005713040	Oceania
Oceania|hCoV-19/Australia/SAP226/2020|EPI ISL 468024|B.1.1.1|Australia|2020-04-03	Oceania|hCoV-19/Australia/NSW2548/2020|EPI ISL 527049|B.1.98|Australia|2020-04-04	0.0005040623	Oceania
Oceania|hCoV-19/Australia/VIC1041/2020|EPI ISL 430536|B.1|Australia|2020-04-03	Oceania|hCoV-19/Australia/NSW2548/2020|EPI ISL 527049|B.1.98|Australia|2020-04-04	0.0003359627	Oceania
Oceania|hCoV-19/Australia/VIC824/2020|EPI ISL 427095|B.1|Australia|2020-04-03	Oceania|hCoV-19/Australia/NSW2548/2020|EPI ISL 527049|B.1.98|Australia|2020-04-04	0.0003695665	Oceania
Oceania|hCoV-19/Australia/SAP437/2020|EPI ISL 508128|B.1.1|Australia|2020-04-03	Oceania|hCoV-19/Australia/NSW2548/2020|EPI ISL 527049|B.1.98|Australia|2020-04-04	0.0004704268	Oceania
Oceania|hCoV-19/Australia/QLD967/2020|EPI ISL 530232|B.1|Australia|2020-04-03	Oceania|hCoV-19/Australia/NSW2548/2020|EPI ISL 527049|B.1.98|Australia|2020-04-04	0.0003023602	Oceania
Oceania|hCoV-19/Australia/NSW301/2020|EPI ISL 451565|B.4|Australia|2020-04-03	Oceania|hCoV-19/Australia/NSW2548/2020|EPI ISL 527049|B.1.98|Australia|2020-04-04	0.0006125816	Oceania
Oceania|hCoV-19/Australia/NSW287/2020|EPI ISL 451551|B.1.1|Australia|2020-04-03	Oceania|hCoV-19/Australia/NSW2548/2020|EPI ISL 527049|B.1.98|Australia|2020-04-04	0.0003402408	Oceania
Oceania|hCoV-19/Australia/NSW269/2020|EPI ISL 451534|B.1|Australia|2020-04-03	Oceania|hCoV-19/Australia/NSW2548/2020|EPI ISL 527049|B.1.98|Australia|2020-04-04	0.0003061926	Oceania
Oceania|hCoV-19/Australia/WA13/2020|EPI ISL 470831|B.1|Australia|2020-04-03	Oceania|hCoV-19/Australia/NSW2548/2020|EPI ISL 527049|B.1.98|Australia|2020-04-04	0.0003696160	Oceania
Oceania|hCoV-19/Australia/VIC1039/2020|EPI ISL 430535|B.1.1.8|Australia|2020-04-03	Oceania|hCoV-19/Australia/NSW2548/2020|EPI ISL 527049|B.1.98|Australia|2020-04-04	0.0004380838	Oceania
Oceania|hCoV-19/Australia/VIC821/2020|EPI ISL 427093|B.1.5|Australia|2020-04-03	Oceania|hCoV-19/Australia/NSW2548/2020|EPI ISL 527049|B.1.98|Australia|2020-04-04	0.0002369070	Oceania
Oceania|hCoV-19/Australia/VIC1045/2020|EPI ISL 430546|B.1|Australia|2020-04-03	Oceania|hCoV-19/Australia/NSW2548/2020|EPI ISL 527049|B.1.98|Australia|2020-04-04	0.0003047967	Oceania
Oceania|hCoV-19/Australia/VIC1044/2020|EPI ISL 430540|B.3|Australia|2020-04-03	Oceania|hCoV-19/Australia/NSW2548/2020|EPI ISL 527049|B.1.98|Australia|2020-04-04	0.0005091792	Oceania
Oceania|hCoV-19/Australia/SAP145/2020|EPI ISL 467987|B.1|Australia|2020-04-03	Oceania|hCoV-19/Australia/NSW2548/2020|EPI ISL 527049|B.1.98|Australia|2020-04-04	0.0003411814	Oceania
Oceania|hCoV-19/Australia/VIC1038/2020|EPI ISL 430534|B.1.1|Australia|2020-04-03	Oceania|hCoV-19/Australia/NSW2548/2020|EPI ISL 527049|B.1.98|Australia|2020-04-04	0.0003757859	Oceania
Oceania|hCoV-19/New Zealand/20VR2055/2020|EPI ISL 456350|B.1.1|New Zealand|2020-04-03	Oceania|hCoV-19/Australia/NSW2548/2020|EPI ISL 527049|B.1.98|Australia|2020-04-04	0.0003423883	Oceania
Oceania|hCoV-19/New Zealand/20VR1947/2020|EPI ISL 456318|B.31|New Zealand|2020-04-03	Oceania|hCoV-19/Australia/NSW2548/2020|EPI ISL 527049|B.1.98|Australia|2020-04-04	0.0007192823	Oceania
Oceania|hCoV-19/New Zealand/20VR1927/2020|EPI ISL 456311|B.1|New Zealand|2020-04-03	Oceania|hCoV-19/Australia/NSW2548/2020|EPI ISL 527049|B.1.98|Australia|2020-04-04	0.0003082305	Oceania
Oceania|hCoV-19/New Zealand/20VR1928/2020|EPI ISL 456312|B|New Zealand|2020-04-03	Oceania|hCoV-19/Australia/NSW2548/2020|EPI ISL 527049|B.1.98|Australia|2020-04-04	0.0003081512	Oceania
Oceania|hCoV-19/Australia/VIC818/2020|EPI ISL 427090|B.1.22|Australia|2020-04-03	Oceania|hCoV-19/Australia/NSW2548/2020|EPI ISL 527049|B.1.98|Australia|2020-04-04	0.0005837947	Oceania
Oceania|hCoV-19/Australia/SAP247/2020|EPI ISL 483081|B.1|Australia|2020-04-03	Oceania|hCoV-19/Australia/NSW2548/2020|EPI ISL 527049|B.1.98|Australia|2020-04-04	0.0003781110	Oceania
Oceania|hCoV-19/Australia/VIC816/2020|EPI ISL 427089|B.1.5|Australia|2020-04-03	Oceania|hCoV-19/Australia/NSW2548/2020|EPI ISL 527049|B.1.98|Australia|2020-04-04	0.0003804874	Oceania
Oceania|hCoV-19/New Zealand/20VR1929/2020|EPI ISL 456313|B|New Zealand|2020-04-03	Oceania|hCoV-19/Australia/NSW2548/2020|EPI ISL 527049|B.1.98|Australia|2020-04-04	0.0002465251	Oceania
Oceania|hCoV-19/Australia/VIC837/2020|EPI ISL 427101|B.1.22|Australia|2020-04-04	Oceania|hCoV-19/Australia/NSW2548/2020|EPI ISL 527049|B.1.98|Australia|2020-04-04	0.0004367781	Oceania
Oceania|hCoV-19/Australia/NSW2544/2020|EPI ISL 527045|B.1|Australia|2020-04-04	Oceania|hCoV-19/Australia/NSW2548/2020|EPI ISL 527049|B.1.98|Australia|2020-04-04	0.0003695835	Oceania
Oceania|hCoV-19/Australia/NSW2543/2020|EPI ISL 527044|B.1|Australia|2020-04-04	Oceania|hCoV-19/Australia/NSW2548/2020|EPI ISL 527049|B.1.98|Australia|2020-04-04	0.0004032019	Oceania
Oceania|hCoV-19/Australia/NSW2550/2020|EPI ISL 527051|B.1.98|Australia|2020-04-04	Oceania|hCoV-19/Australia/NSW2548/2020|EPI ISL 527049|B.1.98|Australia|2020-04-04	0.0002687467	Oceania
Oceania|hCoV-19/Australia/VIC848/2020|EPI ISL 427108|B.1|Australia|2020-04-04	Oceania|hCoV-19/Australia/NSW2548/2020|EPI ISL 527049|B.1.98|Australia|2020-04-04	0.0003359781	Oceania
Oceania|hCoV-19/Australia/NSW02/2020|EPI ISL 408976|B|Australia|2020-01-22	Oceania|hCoV-19/Australia/NSW2536/2020|EPI ISL 527039|B.1.98|Australia|2020-04-04	0.0003700698	Oceania
Oceania|hCoV-19/Australia/NSW01/2020|EPI ISL 407893|A|Australia|2020-01-24	Oceania|hCoV-19/Australia/NSW2536/2020|EPI ISL 527039|B.1.98|Australia|2020-04-04	0.0003695431	Oceania
Oceania|hCoV-19/Australia/NSW04/2020|EPI ISL 417030|A|Australia|2020-01-24	Oceania|hCoV-19/Australia/NSW2536/2020|EPI ISL 527039|B.1.98|Australia|2020-04-04	0.0004703564	Oceania
Oceania|hCoV-19/Australia/VIC02/2020|EPI ISL 416410|B|Australia|2020-01-24	Oceania|hCoV-19/Australia/NSW2536/2020|EPI ISL 527039|B.1.98|Australia|2020-04-04	0.0003729676	Oceania
Oceania|hCoV-19/Australia/VIC01/2020|EPI ISL 406844|B|Australia|2020-01-25	Oceania|hCoV-19/Australia/NSW2536/2020|EPI ISL 527039|B.1.98|Australia|2020-04-04	0.0004033186	Oceania
Oceania|hCoV-19/Australia/NSW03/2020|EPI ISL 408977|B|Australia|2020-01-25	Oceania|hCoV-19/Australia/NSW2536/2020|EPI ISL 527039|B.1.98|Australia|2020-04-04	0.0003359568	Oceania
Oceania|hCoV-19/Australia/NSW2153/2020|EPI ISL 509505|B.1.5|Australia|2020-01-25	Oceania|hCoV-19/Australia/NSW2536/2020|EPI ISL 527039|B.1.98|Australia|2020-04-04	0.0002015618	Oceania
