## Supplementary material for "Epidemiology and genetic diversity of SARS-CoV-2 lineages circulating in Africa": Pairwise distance: ContinentsPairwiseDistance.csv (part 861 of 1021)

Species 1	Species 2	Dist	Continent
Oceania|hCoV-19/Australia/QLD01/2020|EPI ISL 407894|A|Australia|2020-01-28	Oceania|hCoV-19/Australia/NSW2536/2020|EPI ISL 527039|B.1.98|Australia|2020-04-04	0.0004367756	Oceania
Oceania|hCoV-19/Australia/VPRL014/2020|EPI ISL 455603|B.1|Australia|2020-01-30	Oceania|hCoV-19/Australia/NSW2536/2020|EPI ISL 527039|B.1.98|Australia|2020-04-04	0.0003695430	Oceania
Oceania|hCoV-19/Australia/QLD02/2020|EPI ISL 407896|A|Australia|2020-01-30	Oceania|hCoV-19/Australia/NSW2536/2020|EPI ISL 527039|B.1.98|Australia|2020-04-04	0.0005039926	Oceania
Oceania|hCoV-19/Australia/SA01/2020|EPI ISL 480778|B.1|Australia|2020-01-30	Oceania|hCoV-19/Australia/NSW2536/2020|EPI ISL 527039|B.1.98|Australia|2020-04-04	0.0003700402	Oceania
Oceania|hCoV-19/Australia/SA04/2020|EPI ISL 480781|B.1|Australia|2020-01-30	Oceania|hCoV-19/Australia/NSW2536/2020|EPI ISL 527039|B.1.98|Australia|2020-04-04	0.0003717532	Oceania
Oceania|hCoV-19/Australia/VIC13/2020|EPI ISL 419733|B|Australia|2020-01-31	Oceania|hCoV-19/Australia/NSW2536/2020|EPI ISL 527039|B.1.98|Australia|2020-04-04	0.0004373361	Oceania
Oceania|hCoV-19/Australia/VIC14/2020|EPI ISL 419734|B|Australia|2020-02-02	Oceania|hCoV-19/Australia/NSW2536/2020|EPI ISL 527039|B.1.98|Australia|2020-04-04	0.0003413413	Oceania
Oceania|hCoV-19/Australia/QLD03/2020|EPI ISL 410717|A|Australia|2020-02-05	Oceania|hCoV-19/Australia/NSW2536/2020|EPI ISL 527039|B.1.98|Australia|2020-04-04	0.0004703833	Oceania
Oceania|hCoV-19/Australia/QLD04/2020|EPI ISL 410718|A|Australia|2020-02-05	Oceania|hCoV-19/Australia/NSW2536/2020|EPI ISL 527039|B.1.98|Australia|2020-04-04	0.0004367756	Oceania
Oceania|hCoV-19/Australia/VIC07/2020|EPI ISL 416415|A|Australia|2020-02-08	Oceania|hCoV-19/Australia/NSW2536/2020|EPI ISL 527039|B.1.98|Australia|2020-04-04	0.0004703834	Oceania
Oceania|hCoV-19/Australia/SAP097/2020|EPI ISL 468039|B|Australia|2020-02-22	Oceania|hCoV-19/Australia/NSW2536/2020|EPI ISL 527039|B.1.98|Australia|2020-04-04	0.0004031833	Oceania
Oceania|hCoV-19/Australia/WA11/2020|EPI ISL 420456|B|Australia|2020-02-22	Oceania|hCoV-19/Australia/NSW2536/2020|EPI ISL 527039|B.1.98|Australia|2020-04-04	0.0004032053	Oceania
Oceania|hCoV-19/Australia/WA34/2020|EPI ISL 470851|B|Australia|2020-02-27	Oceania|hCoV-19/Australia/NSW2536/2020|EPI ISL 527039|B.1.98|Australia|2020-04-04	0.0004031647	Oceania
Oceania|hCoV-19/New Zealand/20VR0174/2020|EPI ISL 413490|B.4|New Zealand|2020-02-27	Oceania|hCoV-19/Australia/NSW2536/2020|EPI ISL 527039|B.1.98|Australia|2020-04-04	0.0004705058	Oceania
Oceania|hCoV-19/Australia/NSW05/2020|EPI ISL 412975|B.4|Australia|2020-02-28	Oceania|hCoV-19/Australia/NSW2536/2020|EPI ISL 527039|B.1.98|Australia|2020-04-04	0.0005040535	Oceania
Oceania|hCoV-19/Australia/QLDID922/2020|EPI ISL 418799|B|Australia|2020-02-28	Oceania|hCoV-19/Australia/NSW2536/2020|EPI ISL 527039|B.1.98|Australia|2020-04-04	0.0004703699	Oceania
Oceania|hCoV-19/Australia/NSW09/2020|EPI ISL 413595|B.4|Australia|2020-02-28	Oceania|hCoV-19/Australia/NSW2536/2020|EPI ISL 527039|B.1.98|Australia|2020-04-04	0.0005444758	Oceania
Oceania|hCoV-19/Australia/NSW08/2020|EPI ISL 413594|B|Australia|2020-02-28	Oceania|hCoV-19/Australia/NSW2536/2020|EPI ISL 527039|B.1.98|Australia|2020-04-04	0.0003061911	Oceania
Oceania|hCoV-19/Australia/NSW10/2020|EPI ISL 413596|B|Australia|2020-02-28	Oceania|hCoV-19/Australia/NSW2536/2020|EPI ISL 527039|B.1.98|Australia|2020-04-04	0.0003062015	Oceania
Oceania|hCoV-19/Australia/NSW219/2020|EPI ISL 427643|B|Australia|2020-02-28	Oceania|hCoV-19/Australia/NSW2536/2020|EPI ISL 527039|B.1.98|Australia|2020-04-04	0.0003062119	Oceania
Oceania|hCoV-19/Australia/NSW07/2020|EPI ISL 413214|B.4|Australia|2020-02-29	Oceania|hCoV-19/Australia/NSW2536/2020|EPI ISL 527039|B.1.98|Australia|2020-04-04	0.0004704267	Oceania
Oceania|hCoV-19/Australia/QLD09/2020|EPI ISL 414414|B.4|Australia|2020-02-29	Oceania|hCoV-19/Australia/NSW2536/2020|EPI ISL 527039|B.1.98|Australia|2020-04-04	0.0005040390	Oceania
Oceania|hCoV-19/Australia/NSW06/2020|EPI ISL 413213|B.4|Australia|2020-02-29	Oceania|hCoV-19/Australia/NSW2536/2020|EPI ISL 527039|B.1.98|Australia|2020-04-04	0.0005376620	Oceania
Oceania|hCoV-19/New Zealand/20VR0189/2020|EPI ISL 416519|B.1.1|New Zealand|2020-03-02	Oceania|hCoV-19/Australia/NSW2536/2020|EPI ISL 527039|B.1.98|Australia|2020-04-04	0.0002687621	Oceania
Oceania|hCoV-19/Australia/VIC04/2020|EPI ISL 416412|B.4|Australia|2020-03-02	Oceania|hCoV-19/Australia/NSW2536/2020|EPI ISL 527039|B.1.98|Australia|2020-04-04	0.0006048946	Oceania
Oceania|hCoV-19/Australia/NSW11/2020|EPI ISL 413597|B.4|Australia|2020-03-02	Oceania|hCoV-19/Australia/NSW2536/2020|EPI ISL 527039|B.1.98|Australia|2020-04-04	0.0004423462	Oceania
Oceania|hCoV-19/Australia/NSW217/2020|EPI ISL 427644|B.4|Australia|2020-03-02	Oceania|hCoV-19/Australia/NSW2536/2020|EPI ISL 527039|B.1.98|Australia|2020-04-04	0.0004423613	Oceania
Oceania|hCoV-19/Australia/SAP098/2020|EPI ISL 483066|B.4|Australia|2020-03-03	Oceania|hCoV-19/Australia/NSW2536/2020|EPI ISL 527039|B.1.98|Australia|2020-04-04	0.0005377115	Oceania
Oceania|hCoV-19/Australia/NSW15/2020|EPI ISL 417383|B.4|Australia|2020-03-03	Oceania|hCoV-19/Australia/NSW2536/2020|EPI ISL 527039|B.1.98|Australia|2020-04-04	0.0005376527	Oceania
Oceania|hCoV-19/New Zealand/20VR1109/2020|EPI ISL 456190|B.31|New Zealand|2020-03-03	Oceania|hCoV-19/Australia/NSW2536/2020|EPI ISL 527039|B.1.98|Australia|2020-04-04	0.0006721830	Oceania
Oceania|hCoV-19/Australia/NSW14/2020|EPI ISL 413600|B.4|Australia|2020-03-03	Oceania|hCoV-19/Australia/NSW2536/2020|EPI ISL 527039|B.1.98|Australia|2020-04-04	0.0004423513	Oceania
Oceania|hCoV-19/Australia/NSW22/2020|EPI ISL 427649|B.4|Australia|2020-03-03	Oceania|hCoV-19/Australia/NSW2536/2020|EPI ISL 527039|B.1.98|Australia|2020-04-04	0.0004764127	Oceania
Oceania|hCoV-19/Australia/VPRL004/2020|EPI ISL 455596|B.4|Australia|2020-03-03	Oceania|hCoV-19/Australia/NSW2536/2020|EPI ISL 527039|B.1.98|Australia|2020-04-04	0.0005377476	Oceania
Oceania|hCoV-19/Australia/SAP217/2020|EPI ISL 483073|B|Australia|2020-03-03	Oceania|hCoV-19/Australia/NSW2536/2020|EPI ISL 527039|B.1.98|Australia|2020-04-04	0.0004414790	Oceania
Oceania|hCoV-19/Australia/SAP099/2020|EPI ISL 468038|B.4|Australia|2020-03-04	Oceania|hCoV-19/Australia/NSW2536/2020|EPI ISL 527039|B.1.98|Australia|2020-04-04	0.0005713567	Oceania
Oceania|hCoV-19/Australia/NSW21/2020|EPI ISL 417386|B.4|Australia|2020-03-04	Oceania|hCoV-19/Australia/NSW2536/2020|EPI ISL 527039|B.1.98|Australia|2020-04-04	0.0005040623	Oceania
Oceania|hCoV-19/Australia/WA06/2020|EPI ISL 420534|B.1.98|Australia|2020-03-04	Oceania|hCoV-19/Australia/NSW2536/2020|EPI ISL 527039|B.1.98|Australia|2020-04-04	0.0001682085	Oceania
Oceania|hCoV-19/Australia/NSW12/2020|EPI ISL 413598|B.4|Australia|2020-03-04	Oceania|hCoV-19/Australia/NSW2536/2020|EPI ISL 527039|B.1.98|Australia|2020-04-04	0.0005444758	Oceania
Oceania|hCoV-19/Australia/NSW23/2020|EPI ISL 427650|B.4|Australia|2020-03-04	Oceania|hCoV-19/Australia/NSW2536/2020|EPI ISL 527039|B.1.98|Australia|2020-04-04	0.0004763905	Oceania
Oceania|hCoV-19/Australia/NSW65/2020|EPI ISL 427645|B.4|Australia|2020-03-04	Oceania|hCoV-19/Australia/NSW2536/2020|EPI ISL 527039|B.1.98|Australia|2020-04-04	0.0005104290	Oceania
Oceania|hCoV-19/Australia/NSW13/2020|EPI ISL 413599|B.4|Australia|2020-03-04	Oceania|hCoV-19/Australia/NSW2536/2020|EPI ISL 527039|B.1.98|Australia|2020-04-04	0.0004763905	Oceania
Oceania|hCoV-19/New Zealand/20VR0195/2020|EPI ISL 534335|B.1.1|New Zealand|2020-03-04	Oceania|hCoV-19/Australia/NSW2536/2020|EPI ISL 527039|B.1.98|Australia|2020-04-04	0.0002738863	Oceania
Oceania|hCoV-19/Australia/NSW25/2020|EPI ISL 417388|B.6|Australia|2020-03-05	Oceania|hCoV-19/Australia/NSW2536/2020|EPI ISL 527039|B.1.98|Australia|2020-04-04	0.0005376218	Oceania
Oceania|hCoV-19/Australia/NSW18/2020|EPI ISL 417384|B.4|Australia|2020-03-05	Oceania|hCoV-19/Australia/NSW2536/2020|EPI ISL 527039|B.1.98|Australia|2020-04-04	0.0005376372	Oceania
Oceania|hCoV-19/Australia/NSW66/2020|EPI ISL 427646|B.4|Australia|2020-03-05	Oceania|hCoV-19/Australia/NSW2536/2020|EPI ISL 527039|B.1.98|Australia|2020-04-04	0.0005104290	Oceania
Oceania|hCoV-19/Australia/TAS54/2020|EPI ISL 522729|B.4|Australia|2020-03-05	Oceania|hCoV-19/Australia/NSW2536/2020|EPI ISL 527039|B.1.98|Australia|2020-04-04	0.0005074461	Oceania
Oceania|hCoV-19/New Zealand/20VR0206/2020|EPI ISL 416526|B.4|New Zealand|2020-03-05	Oceania|hCoV-19/Australia/NSW2536/2020|EPI ISL 527039|B.1.98|Australia|2020-04-04	0.0005136512	Oceania
Oceania|hCoV-19/Australia/NSW24/2020|EPI ISL 417387|B.4|Australia|2020-03-06	Oceania|hCoV-19/Australia/NSW2536/2020|EPI ISL 527039|B.1.98|Australia|2020-04-04	0.0005376620	Oceania
Oceania|hCoV-19/Australia/NSW19/2020|EPI ISL 417385|B.4|Australia|2020-03-06	Oceania|hCoV-19/Australia/NSW2536/2020|EPI ISL 527039|B.1.98|Australia|2020-04-04	0.0005376526	Oceania
Oceania|hCoV-19/Australia/NSW155/2020|EPI ISL 427647|B.1.1|Australia|2020-03-06	Oceania|hCoV-19/Australia/NSW2536/2020|EPI ISL 527039|B.1.98|Australia|2020-04-04	0.0002721813	Oceania
Oceania|hCoV-19/Australia/NSW33/2020|EPI ISL 427654|B.4|Australia|2020-03-06	Oceania|hCoV-19/Australia/NSW2536/2020|EPI ISL 527039|B.1.98|Australia|2020-04-04	0.0004764128	Oceania
Oceania|hCoV-19/Australia/VPRL002/2020|EPI ISL 455595|B|Australia|2020-03-06	Oceania|hCoV-19/Australia/NSW2536/2020|EPI ISL 527039|B.1.98|Australia|2020-04-04	0.0004368348	Oceania
Oceania|hCoV-19/Australia/VIC06/2020|EPI ISL 416414|B.4|Australia|2020-03-06	Oceania|hCoV-19/Australia/NSW2536/2020|EPI ISL 527039|B.1.98|Australia|2020-04-04	0.0005470327	Oceania
Oceania|hCoV-19/Australia/VIC18/2020|EPI ISL 419737|B.40|Australia|2020-03-07	Oceania|hCoV-19/Australia/NSW2536/2020|EPI ISL 527039|B.1.98|Australia|2020-04-04	0.0006385822	Oceania
Oceania|hCoV-19/Australia/NSW27/2020|EPI ISL 417390|B.1.1|Australia|2020-03-08	Oceania|hCoV-19/Australia/NSW2536/2020|EPI ISL 527039|B.1.98|Australia|2020-04-04	0.0003359664	Oceania
Oceania|hCoV-19/Australia/NSW28/2020|EPI ISL 417391|B.4|Australia|2020-03-08	Oceania|hCoV-19/Australia/NSW2536/2020|EPI ISL 527039|B.1.98|Australia|2020-04-04	0.0006049119	Oceania
Oceania|hCoV-19/Australia/NSW35/2020|EPI ISL 417393|B.4|Australia|2020-03-08	Oceania|hCoV-19/Australia/NSW2536/2020|EPI ISL 527039|B.1.98|Australia|2020-04-04	0.0005785176	Oceania
Oceania|hCoV-19/Australia/NSW29/2020|EPI ISL 427651|B|Australia|2020-03-08	Oceania|hCoV-19/Australia/NSW2536/2020|EPI ISL 527039|B.1.98|Australia|2020-04-04	0.0004083131	Oceania
Oceania|hCoV-19/Australia/NSW153/2020|EPI ISL 427653|B.1.1|Australia|2020-03-08	Oceania|hCoV-19/Australia/NSW2536/2020|EPI ISL 527039|B.1.98|Australia|2020-04-04	0.0002721813	Oceania
Oceania|hCoV-19/Australia/NSW375/2020|EPI ISL 451635|B.4|Australia|2020-03-08	Oceania|hCoV-19/Australia/NSW2536/2020|EPI ISL 527039|B.1.98|Australia|2020-04-04	0.0005785373	Oceania
Oceania|hCoV-19/Australia/NSW252/2020|EPI ISL 451517|B.4|Australia|2020-03-08	Oceania|hCoV-19/Australia/NSW2536/2020|EPI ISL 527039|B.1.98|Australia|2020-04-04	0.0005104290	Oceania
Oceania|hCoV-19/Australia/VIC19/2020|EPI ISL 419738|B.39|Australia|2020-03-08	Oceania|hCoV-19/Australia/NSW2536/2020|EPI ISL 527039|B.1.98|Australia|2020-04-04	0.0005768174	Oceania
Oceania|hCoV-19/Australia/NSW26/2020|EPI ISL 417389|B.4|Australia|2020-03-09	Oceania|hCoV-19/Australia/NSW2536/2020|EPI ISL 527039|B.1.98|Australia|2020-04-04	0.0006049186	Oceania
Oceania|hCoV-19/Australia/VIC23/2020|EPI ISL 419743|B.40|Australia|2020-03-09	Oceania|hCoV-19/Australia/NSW2536/2020|EPI ISL 527039|B.1.98|Australia|2020-04-04	0.0006049120	Oceania
Oceania|hCoV-19/Australia/VIC21/2020|EPI ISL 419740|B.40|Australia|2020-03-09	Oceania|hCoV-19/Australia/NSW2536/2020|EPI ISL 527039|B.1.98|Australia|2020-04-04	0.0006385313	Oceania
Oceania|hCoV-19/Australia/VIC22/2020|EPI ISL 419742|B.1|Australia|2020-03-09	Oceania|hCoV-19/Australia/NSW2536/2020|EPI ISL 527039|B.1.98|Australia|2020-04-04	0.0003023602	Oceania
Oceania|hCoV-19/Australia/NSW154/2020|EPI ISL 427652|B.1.1|Australia|2020-03-09	Oceania|hCoV-19/Australia/NSW2536/2020|EPI ISL 527039|B.1.98|Australia|2020-04-04	0.0002721813	Oceania
Oceania|hCoV-19/Australia/NSW2155/2020|EPI ISL 500633|B.4|Australia|2020-03-09	Oceania|hCoV-19/Australia/NSW2536/2020|EPI ISL 527039|B.1.98|Australia|2020-04-04	0.0005040728	Oceania
Oceania|hCoV-19/Australia/NSW2154/2020|EPI ISL 500632|B.1.1|Australia|2020-03-09	Oceania|hCoV-19/Australia/NSW2536/2020|EPI ISL 527039|B.1.98|Australia|2020-04-04	0.0003023839	Oceania
Oceania|hCoV-19/Australia/VIC26/2020|EPI ISL 419745|B.3|Australia|2020-03-10	Oceania|hCoV-19/Australia/NSW2536/2020|EPI ISL 527039|B.1.98|Australia|2020-04-04	0.0004031692	Oceania
Oceania|hCoV-19/Australia/NSW31/2020|EPI ISL 417392|B.4|Australia|2020-03-10	Oceania|hCoV-19/Australia/NSW2536/2020|EPI ISL 527039|B.1.98|Australia|2020-04-04	0.0005376527	Oceania
Oceania|hCoV-19/Australia/VIC30/2020|EPI ISL 419749|B.4|Australia|2020-03-10	Oceania|hCoV-19/Australia/NSW2536/2020|EPI ISL 527039|B.1.98|Australia|2020-04-04	0.0005040478	Oceania
Oceania|hCoV-19/Australia/VIC36/2020|EPI ISL 419765|B|Australia|2020-03-10	Oceania|hCoV-19/Australia/NSW2536/2020|EPI ISL 527039|B.1.98|Australia|2020-04-04	0.0004704133	Oceania
Oceania|hCoV-19/Australia/VIC31/2020|EPI ISL 419750|B.1|Australia|2020-03-10	Oceania|hCoV-19/Australia/NSW2536/2020|EPI ISL 527039|B.1.98|Australia|2020-04-04	0.0002351486	Oceania
Oceania|hCoV-19/Australia/NSW36/2020|EPI ISL 417394|B.40|Australia|2020-03-10	Oceania|hCoV-19/Australia/NSW2536/2020|EPI ISL 527039|B.1.98|Australia|2020-04-04	0.0005104355	Oceania
Oceania|hCoV-19/Australia/NSW38/2020|EPI ISL 417396|B.6|Australia|2020-03-10	Oceania|hCoV-19/Australia/NSW2536/2020|EPI ISL 527039|B.1.98|Australia|2020-04-04	0.0004763827	Oceania
Oceania|hCoV-19/Australia/NSW41/2020|EPI ISL 417399|B.40|Australia|2020-03-10	Oceania|hCoV-19/Australia/NSW2536/2020|EPI ISL 527039|B.1.98|Australia|2020-04-04	0.0004082992	Oceania
Oceania|hCoV-19/Australia/NSW44/2020|EPI ISL 417400|B.6|Australia|2020-03-10	Oceania|hCoV-19/Australia/NSW2536/2020|EPI ISL 527039|B.1.98|Australia|2020-04-04	0.0004763688	Oceania
Oceania|hCoV-19/Australia/NSW46/2020|EPI ISL 427658|B.3|Australia|2020-03-10	Oceania|hCoV-19/Australia/NSW2536/2020|EPI ISL 527039|B.1.98|Australia|2020-04-04	0.0003743807	Oceania
Oceania|hCoV-19/Australia/NSW51/2020|EPI ISL 427660|B.40|Australia|2020-03-10	Oceania|hCoV-19/Australia/NSW2536/2020|EPI ISL 527039|B.1.98|Australia|2020-04-04	0.0004083131	Oceania
Oceania|hCoV-19/Australia/NSW376/2020|EPI ISL 451636|B.4|Australia|2020-03-10	Oceania|hCoV-19/Australia/NSW2536/2020|EPI ISL 527039|B.1.98|Australia|2020-04-04	0.0005104439	Oceania
Oceania|hCoV-19/Australia/NSW103/2020|EPI ISL 427657|B.1.5|Australia|2020-03-10	Oceania|hCoV-19/Australia/NSW2536/2020|EPI ISL 527039|B.1.98|Australia|2020-04-04	0.0001700849	Oceania
Oceania|hCoV-19/Australia/NSW63/2020|EPI ISL 427664|B|Australia|2020-03-10	Oceania|hCoV-19/Australia/NSW2536/2020|EPI ISL 527039|B.1.98|Australia|2020-04-04	0.0003402657	Oceania
Oceania|hCoV-19/Australia/NSW49/2020|EPI ISL 427659|B.6|Australia|2020-03-10	Oceania|hCoV-19/Australia/NSW2536/2020|EPI ISL 527039|B.1.98|Australia|2020-04-04	0.0004763989	Oceania
Oceania|hCoV-19/Australia/NSW2159/2020|EPI ISL 500637|B.1.5|Australia|2020-03-10	Oceania|hCoV-19/Australia/NSW2536/2020|EPI ISL 527039|B.1.98|Australia|2020-04-04	0.0001679599	Oceania
Oceania|hCoV-19/Australia/VIC29/2020|EPI ISL 419748|B.1.1|Australia|2020-03-10	Oceania|hCoV-19/Australia/NSW2536/2020|EPI ISL 527039|B.1.98|Australia|2020-04-04	0.0003359890	Oceania
Oceania|hCoV-19/Australia/NSW2139/2020|EPI ISL 500627|B.4|Australia|2020-03-10	Oceania|hCoV-19/Australia/NSW2536/2020|EPI ISL 527039|B.1.98|Australia|2020-04-04	0.0005713253	Oceania
Oceania|hCoV-19/New Zealand/20VR0712/2020|EPI ISL 456163|B.1.1|New Zealand|2020-03-11	Oceania|hCoV-19/Australia/NSW2536/2020|EPI ISL 527039|B.1.98|Australia|2020-04-04	0.0002687621	Oceania
Oceania|hCoV-19/Australia/QLDID921/2020|EPI ISL 417033|B.6|Australia|2020-03-11	Oceania|hCoV-19/Australia/NSW2536/2020|EPI ISL 527039|B.1.98|Australia|2020-04-04	0.0004703998	Oceania
Oceania|hCoV-19/Australia/VIC44/2020|EPI ISL 419767|B.1|Australia|2020-03-11	Oceania|hCoV-19/Australia/NSW2536/2020|EPI ISL 527039|B.1.98|Australia|2020-04-04	0.0002015483	Oceania
Oceania|hCoV-19/Australia/VIC39/2020|EPI ISL 419757|B.1|Australia|2020-03-11	Oceania|hCoV-19/Australia/NSW2536/2020|EPI ISL 527039|B.1.98|Australia|2020-04-04	0.0003023636	Oceania
Oceania|hCoV-19/Australia/QLDID920/2020|EPI ISL 417032|B.1.5|Australia|2020-03-11	Oceania|hCoV-19/Australia/NSW2536/2020|EPI ISL 527039|B.1.98|Australia|2020-04-04	0.0001679486	Oceania
Oceania|hCoV-19/Australia/VIC45/2020|EPI ISL 419802|B.1.1|Australia|2020-03-11	Oceania|hCoV-19/Australia/NSW2536/2020|EPI ISL 527039|B.1.98|Australia|2020-04-04	0.0002687621	Oceania
Oceania|hCoV-19/Australia/NSW40/2020|EPI ISL 417398|B.4|Australia|2020-03-11	Oceania|hCoV-19/Australia/NSW2536/2020|EPI ISL 527039|B.1.98|Australia|2020-04-04	0.0005444821	Oceania
Oceania|hCoV-19/Australia/NSW52/2020|EPI ISL 417405|B|Australia|2020-03-11	Oceania|hCoV-19/Australia/NSW2536/2020|EPI ISL 527039|B.1.98|Australia|2020-04-04	0.0004082992	Oceania
Oceania|hCoV-19/Australia/NSW39/2020|EPI ISL 417397|B.1.5|Australia|2020-03-11	Oceania|hCoV-19/Australia/NSW2536/2020|EPI ISL 527039|B.1.98|Australia|2020-04-04	0.0001700791	Oceania
Oceania|hCoV-19/Australia/NSW102/2020|EPI ISL 427656|B.1.5|Australia|2020-03-11	Oceania|hCoV-19/Australia/NSW2536/2020|EPI ISL 527039|B.1.98|Australia|2020-04-04	0.0001700849	Oceania
Oceania|hCoV-19/Australia/NSW34/2020|EPI ISL 427655|B.4|Australia|2020-03-11	Oceania|hCoV-19/Australia/NSW2536/2020|EPI ISL 527039|B.1.98|Australia|2020-04-04	0.0005104529	Oceania
Oceania|hCoV-19/Australia/VIC38/2020|EPI ISL 419756|B.1.6|Australia|2020-03-11	Oceania|hCoV-19/Australia/NSW2536/2020|EPI ISL 527039|B.1.98|Australia|2020-04-04	0.0002687432	Oceania
Oceania|hCoV-19/Australia/NSW218/2020|EPI ISL 427665|B.3|Australia|2020-03-11	Oceania|hCoV-19/Australia/NSW2536/2020|EPI ISL 527039|B.1.98|Australia|2020-04-04	0.0004083317	Oceania
Oceania|hCoV-19/Australia/VIC43/2020|EPI ISL 419763|B.1.1|Australia|2020-03-11	Oceania|hCoV-19/Australia/NSW2536/2020|EPI ISL 527039|B.1.98|Australia|2020-04-04	0.0003024079	Oceania
Oceania|hCoV-19/Australia/NSW2156/2020|EPI ISL 500634|B.39|Australia|2020-03-11	Oceania|hCoV-19/Australia/NSW2536/2020|EPI ISL 527039|B.1.98|Australia|2020-04-04	0.0005377068	Oceania
Oceania|hCoV-19/Australia/TAS124/2020|EPI ISL 522589|B|Australia|2020-03-11	Oceania|hCoV-19/Australia/NSW2536/2020|EPI ISL 527039|B.1.98|Australia|2020-04-04	0.0004473707	Oceania
Oceania|hCoV-19/New Zealand/CoV002/2020|EPI ISL 417212|B.31|New Zealand|2020-03-11	Oceania|hCoV-19/Australia/NSW2536/2020|EPI ISL 527039|B.1.98|Australia|2020-04-04	0.0005397010	Oceania
Oceania|hCoV-19/Australia/VIC50/2020|EPI ISL 419766|B.1|Australia|2020-03-12	Oceania|hCoV-19/Australia/NSW2536/2020|EPI ISL 527039|B.1.98|Australia|2020-04-04	0.0002351486	Oceania
Oceania|hCoV-19/Australia/VIC55/2020|EPI ISL 419776|B|Australia|2020-03-12	Oceania|hCoV-19/Australia/NSW2536/2020|EPI ISL 527039|B.1.98|Australia|2020-04-04	0.0004703998	Oceania
Oceania|hCoV-19/Australia/VIC52/2020|EPI ISL 419768|B.1.1.71|Australia|2020-03-12	Oceania|hCoV-19/Australia/NSW2536/2020|EPI ISL 527039|B.1.98|Australia|2020-04-04	0.0003695707	Oceania
Oceania|hCoV-19/Australia/VIC58/2020|EPI ISL 419784|B.4|Australia|2020-03-12	Oceania|hCoV-19/Australia/NSW2536/2020|EPI ISL 527039|B.1.98|Australia|2020-04-04	0.0004704133	Oceania
Oceania|hCoV-19/Australia/VIC54/2020|EPI ISL 419770|B.1|Australia|2020-03-12	Oceania|hCoV-19/Australia/NSW2536/2020|EPI ISL 527039|B.1.98|Australia|2020-04-04	0.0002015483	Oceania
Oceania|hCoV-19/Australia/VIC47/2020|EPI ISL 419759|B.40|Australia|2020-03-12	Oceania|hCoV-19/Australia/NSW2536/2020|EPI ISL 527039|B.1.98|Australia|2020-04-04	0.0006385607	Oceania
Oceania|hCoV-19/Australia/NSW50/2020|EPI ISL 417404|B.1.1|Australia|2020-03-12	Oceania|hCoV-19/Australia/NSW2536/2020|EPI ISL 527039|B.1.98|Australia|2020-04-04	0.0003061999	Oceania
Oceania|hCoV-19/Australia/NSW254/2020|EPI ISL 451519|B.4|Australia|2020-03-12	Oceania|hCoV-19/Australia/NSW2536/2020|EPI ISL 527039|B.1.98|Australia|2020-04-04	0.0006125815	Oceania
Oceania|hCoV-19/Australia/VIC48/2020|EPI ISL 419762|B.1|Australia|2020-03-12	Oceania|hCoV-19/Australia/NSW2536/2020|EPI ISL 527039|B.1.98|Australia|2020-04-04	0.0002351564	Oceania
Oceania|hCoV-19/Australia/NSW2158/2020|EPI ISL 500636|B.1.5|Australia|2020-03-12	Oceania|hCoV-19/Australia/NSW2536/2020|EPI ISL 527039|B.1.98|Australia|2020-04-04	0.0002015618	Oceania
Oceania|hCoV-19/Australia/VIC49/2020|EPI ISL 419764|B.1|Australia|2020-03-12	Oceania|hCoV-19/Australia/NSW2536/2020|EPI ISL 527039|B.1.98|Australia|2020-04-04	0.0002688370	Oceania
Oceania|hCoV-19/New Zealand/20VR0334/2020|EPI ISL 456157|B.1|New Zealand|2020-03-12	Oceania|hCoV-19/Australia/NSW2536/2020|EPI ISL 527039|B.1.98|Australia|2020-04-04	0.0002738832	Oceania
Oceania|hCoV-19/Australia/VIC62/2020|EPI ISL 419774|B.1|Australia|2020-03-13	Oceania|hCoV-19/Australia/NSW2536/2020|EPI ISL 527039|B.1.98|Australia|2020-04-04	0.0002015483	Oceania
Oceania|hCoV-19/Australia/NSW2011/2020|EPI ISL 500598|B.4|Australia|2020-03-13	Oceania|hCoV-19/Australia/NSW2536/2020|EPI ISL 527039|B.1.98|Australia|2020-04-04	0.0006385679	Oceania
Oceania|hCoV-19/Australia/VIC66/2020|EPI ISL 419780|B.4|Australia|2020-03-13	Oceania|hCoV-19/Australia/NSW2536/2020|EPI ISL 527039|B.1.98|Australia|2020-04-04	0.0004704133	Oceania
Oceania|hCoV-19/Australia/VIC70/2020|EPI ISL 419786|B|Australia|2020-03-13	Oceania|hCoV-19/Australia/NSW2536/2020|EPI ISL 527039|B.1.98|Australia|2020-04-04	0.0004367908	Oceania
Oceania|hCoV-19/Australia/WA02/2020|EPI ISL 420532|B.1.98|Australia|2020-03-13	Oceania|hCoV-19/Australia/NSW2536/2020|EPI ISL 527039|B.1.98|Australia|2020-04-04	0.0001345640	Oceania
Oceania|hCoV-19/Australia/NSW45/2020|EPI ISL 417401|B.6|Australia|2020-03-13	Oceania|hCoV-19/Australia/NSW2536/2020|EPI ISL 527039|B.1.98|Australia|2020-04-04	0.0004423333	Oceania
Oceania|hCoV-19/Australia/NSW47/2020|EPI ISL 417402|B.1.5|Australia|2020-03-13	Oceania|hCoV-19/Australia/NSW2536/2020|EPI ISL 527039|B.1.98|Australia|2020-04-04	0.0002381345	Oceania
Oceania|hCoV-19/Australia/NSW607/2020|EPI ISL 490017|B.40|Australia|2020-03-13	Oceania|hCoV-19/Australia/NSW2536/2020|EPI ISL 527039|B.1.98|Australia|2020-04-04	0.0004083131	Oceania
Oceania|hCoV-19/Australia/NSW592/2020|EPI ISL 478704|B.1.5|Australia|2020-03-13	Oceania|hCoV-19/Australia/NSW2536/2020|EPI ISL 527039|B.1.98|Australia|2020-04-04	0.0001700849	Oceania
Oceania|hCoV-19/Australia/NSW2147/2020|EPI ISL 500628|B.1.5|Australia|2020-03-13	Oceania|hCoV-19/Australia/NSW2536/2020|EPI ISL 527039|B.1.98|Australia|2020-04-04	0.0002351643	Oceania
Oceania|hCoV-19/Australia/VIC64/2020|EPI ISL 419778|B.1|Australia|2020-03-13	Oceania|hCoV-19/Australia/NSW2536/2020|EPI ISL 527039|B.1.98|Australia|2020-04-04	0.0003029707	Oceania
Oceania|hCoV-19/Australia/VIC61/2020|EPI ISL 419773|B|Australia|2020-03-13	Oceania|hCoV-19/Australia/NSW2536/2020|EPI ISL 527039|B.1.98|Australia|2020-04-04	0.0004736357	Oceania
Oceania|hCoV-19/Australia/VIC63/2020|EPI ISL 419775|B.1|Australia|2020-03-13	Oceania|hCoV-19/Australia/NSW2536/2020|EPI ISL 527039|B.1.98|Australia|2020-04-04	0.0002031035	Oceania
Oceania|hCoV-19/Australia/VIC82/2020|EPI ISL 419794|B.40|Australia|2020-03-14	Oceania|hCoV-19/Australia/NSW2536/2020|EPI ISL 527039|B.1.98|Australia|2020-04-04	0.0005040244	Oceania
Oceania|hCoV-19/Australia/VIC83/2020|EPI ISL 419799|B|Australia|2020-03-14	Oceania|hCoV-19/Australia/NSW2536/2020|EPI ISL 527039|B.1.98|Australia|2020-04-04	0.0004705895	Oceania
Oceania|hCoV-19/Australia/VIC80/2020|EPI ISL 419792|B.40|Australia|2020-03-14	Oceania|hCoV-19/Australia/NSW2536/2020|EPI ISL 527039|B.1.98|Australia|2020-04-04	0.0004704133	Oceania
Oceania|hCoV-19/Australia/NSW2005/2020|EPI ISL 500597|B.1|Australia|2020-03-14	Oceania|hCoV-19/Australia/NSW2536/2020|EPI ISL 527039|B.1.98|Australia|2020-04-04	0.0002351553	Oceania
Oceania|hCoV-19/Australia/VIC84/2020|EPI ISL 419803|B.39|Australia|2020-03-14	Oceania|hCoV-19/Australia/NSW2536/2020|EPI ISL 527039|B.1.98|Australia|2020-04-04	0.0005376620	Oceania
Oceania|hCoV-19/Australia/VIC78/2020|EPI ISL 419790|B|Australia|2020-03-14	Oceania|hCoV-19/Australia/NSW2536/2020|EPI ISL 527039|B.1.98|Australia|2020-04-04	0.0003695973	Oceania
Oceania|hCoV-19/Australia/QLDID923/2020|EPI ISL 418801|B.1|Australia|2020-03-14	Oceania|hCoV-19/Australia/NSW2536/2020|EPI ISL 527039|B.1.98|Australia|2020-04-04	0.0002015483	Oceania
Oceania|hCoV-19/Australia/WA03/2020|EPI ISL 420533|B.1|Australia|2020-03-14	Oceania|hCoV-19/Australia/NSW2536/2020|EPI ISL 527039|B.1.98|Australia|2020-04-04	0.0002355124	Oceania
Oceania|hCoV-19/Australia/WA01/2020|EPI ISL 420531|B.1.98|Australia|2020-03-14	Oceania|hCoV-19/Australia/NSW2536/2020|EPI ISL 527039|B.1.98|Australia|2020-04-04	0.0001682085	Oceania
Oceania|hCoV-19/Australia/NSW54/2020|EPI ISL 417407|B.1.1|Australia|2020-03-14	Oceania|hCoV-19/Australia/NSW2536/2020|EPI ISL 527039|B.1.98|Australia|2020-04-04	0.0002721721	Oceania
Oceania|hCoV-19/Australia/NSW48/2020|EPI ISL 417403|B.6|Australia|2020-03-14	Oceania|hCoV-19/Australia/NSW2536/2020|EPI ISL 527039|B.1.98|Australia|2020-04-04	0.0004423333	Oceania
Oceania|hCoV-19/Australia/NSW256/2020|EPI ISL 451521|B.4|Australia|2020-03-14	Oceania|hCoV-19/Australia/NSW2536/2020|EPI ISL 527039|B.1.98|Australia|2020-04-04	0.0005104290	Oceania
Oceania|hCoV-19/Australia/NSW583/2020|EPI ISL 478695|B.40|Australia|2020-03-14	Oceania|hCoV-19/Australia/NSW2536/2020|EPI ISL 527039|B.1.98|Australia|2020-04-04	0.0004083131	Oceania
Oceania|hCoV-19/Australia/NSW582/2020|EPI ISL 478694|B.40|Australia|2020-03-14	Oceania|hCoV-19/Australia/NSW2536/2020|EPI ISL 527039|B.1.98|Australia|2020-04-04	0.0004423484	Oceania
Oceania|hCoV-19/Australia/VIC79/2020|EPI ISL 419791|B.40|Australia|2020-03-14	Oceania|hCoV-19/Australia/NSW2536/2020|EPI ISL 527039|B.1.98|Australia|2020-04-04	0.0004368054	Oceania
Oceania|hCoV-19/Australia/NSW2146/2020|EPI ISL 509503|B.40|Australia|2020-03-14	Oceania|hCoV-19/Australia/NSW2536/2020|EPI ISL 527039|B.1.98|Australia|2020-04-04	0.0004368055	Oceania
Oceania|hCoV-19/Australia/VIC81/2020|EPI ISL 419793|B.40|Australia|2020-03-14	Oceania|hCoV-19/Australia/NSW2536/2020|EPI ISL 527039|B.1.98|Australia|2020-04-04	0.0004368055	Oceania
Oceania|hCoV-19/Australia/SAP215/2020|EPI ISL 468001|B.1.1|Australia|2020-03-14	Oceania|hCoV-19/Australia/NSW2536/2020|EPI ISL 527039|B.1.98|Australia|2020-04-04	0.0002688524	Oceania
Oceania|hCoV-19/Australia/VIC87/2020|EPI ISL 419797|B.40|Australia|2020-03-15	Oceania|hCoV-19/Australia/NSW2536/2020|EPI ISL 527039|B.1.98|Australia|2020-04-04	0.0005040245	Oceania
Oceania|hCoV-19/Australia/NSW2144/2020|EPI ISL 527008|B.39|Australia|2020-03-15	Oceania|hCoV-19/Australia/NSW2536/2020|EPI ISL 527039|B.1.98|Australia|2020-04-04	0.0005376620	Oceania
Oceania|hCoV-19/Australia/SAP111/2020|EPI ISL 451131|B.1.1|Australia|2020-03-15	Oceania|hCoV-19/Australia/NSW2536/2020|EPI ISL 527039|B.1.98|Australia|2020-04-04	0.0002687621	Oceania
Oceania|hCoV-19/Australia/VIC90/2020|EPI ISL 419801|B.1.1|Australia|2020-03-15	Oceania|hCoV-19/Australia/NSW2536/2020|EPI ISL 527039|B.1.98|Australia|2020-04-04	0.0003023723	Oceania
Oceania|hCoV-19/Australia/NSW2004/2020|EPI ISL 500596|B.1.5|Australia|2020-03-15	Oceania|hCoV-19/Australia/NSW2536/2020|EPI ISL 527039|B.1.98|Australia|2020-04-04	0.0002687343	Oceania
Oceania|hCoV-19/Australia/VIC89/2020|EPI ISL 419800|B.1|Australia|2020-03-15	Oceania|hCoV-19/Australia/NSW2536/2020|EPI ISL 527039|B.1.98|Australia|2020-04-04	0.0002687544	Oceania
Oceania|hCoV-19/New Zealand/20VR0276/2020|EPI ISL 416539|A|New Zealand|2020-03-15	Oceania|hCoV-19/Australia/NSW2536/2020|EPI ISL 527039|B.1.98|Australia|2020-04-04	0.0005040013	Oceania
Oceania|hCoV-19/Australia/ACT0082/2020|EPI ISL 498542|B.1.1|Australia|2020-03-15	Oceania|hCoV-19/Australia/NSW2536/2020|EPI ISL 527039|B.1.98|Australia|2020-04-04	0.0003023636	Oceania
Oceania|hCoV-19/Australia/VIC92/2020|EPI ISL 419809|B.1.5|Australia|2020-03-15	Oceania|hCoV-19/Australia/NSW2536/2020|EPI ISL 527039|B.1.98|Australia|2020-04-04	0.0001679486	Oceania
Oceania|hCoV-19/Australia/NSW112/2020|EPI ISL 427666|B.1.5|Australia|2020-03-15	Oceania|hCoV-19/Australia/NSW2536/2020|EPI ISL 527039|B.1.98|Australia|2020-04-04	0.0002381426	Oceania
Oceania|hCoV-19/Australia/VIC91/2020|EPI ISL 419804|B.1.5|Australia|2020-03-15	Oceania|hCoV-19/Australia/NSW2536/2020|EPI ISL 527039|B.1.98|Australia|2020-04-04	0.0002351760	Oceania
Oceania|hCoV-19/Australia/SAP220/2020|EPI ISL 467995|B.1.5|Australia|2020-03-15	Oceania|hCoV-19/Australia/NSW2536/2020|EPI ISL 527039|B.1.98|Australia|2020-04-04	0.0002368388	Oceania
Oceania|hCoV-19/Australia/VIC09/2020|EPI ISL 416515|B|Australia|2020-03-15	Oceania|hCoV-19/Australia/NSW2536/2020|EPI ISL 527039|B.1.98|Australia|2020-04-04	0.0004745606	Oceania
Oceania|hCoV-19/Australia/VIC93/2020|EPI ISL 419815|B.3|Australia|2020-03-15	Oceania|hCoV-19/Australia/NSW2536/2020|EPI ISL 527039|B.1.98|Australia|2020-04-04	0.0004076608	Oceania
Oceania|hCoV-19/Australia/SAP410/2020|EPI ISL 492175|B.6|Australia|2020-03-15	Oceania|hCoV-19/Australia/NSW2536/2020|EPI ISL 527039|B.1.98|Australia|2020-04-04	0.0005968784	Oceania
Oceania|hCoV-19/Australia/SAP439/2020|EPI ISL 508130|B.6|Australia|2020-03-16	Oceania|hCoV-19/Australia/NSW2536/2020|EPI ISL 527039|B.1.98|Australia|2020-04-04	0.0004703994	Oceania
Oceania|hCoV-19/Australia/VIC97/2020|EPI ISL 419808|B.4|Australia|2020-03-16	Oceania|hCoV-19/Australia/NSW2536/2020|EPI ISL 527039|B.1.98|Australia|2020-04-04	0.0004704133	Oceania
Oceania|hCoV-19/Australia/VIC99/2020|EPI ISL 419811|B.1|Australia|2020-03-16	Oceania|hCoV-19/Australia/NSW2536/2020|EPI ISL 527039|B.1.98|Australia|2020-04-04	0.0003695771	Oceania
Oceania|hCoV-19/Australia/VIC141/2020|EPI ISL 419838|B.1.5|Australia|2020-03-16	Oceania|hCoV-19/Australia/NSW2536/2020|EPI ISL 527039|B.1.98|Australia|2020-04-04	0.0001679486	Oceania
Oceania|hCoV-19/Australia/SAP112/2020|EPI ISL 468016|B.1.1|Australia|2020-03-16	Oceania|hCoV-19/Australia/NSW2536/2020|EPI ISL 527039|B.1.98|Australia|2020-04-04	0.0002687621	Oceania
Oceania|hCoV-19/Australia/VIC142/2020|EPI ISL 419839|B.1|Australia|2020-03-16	Oceania|hCoV-19/Australia/NSW2536/2020|EPI ISL 527039|B.1.98|Australia|2020-04-04	0.0002687591	Oceania
Oceania|hCoV-19/Australia/NSW2151/2020|EPI ISL 500631|B|Australia|2020-03-16	Oceania|hCoV-19/Australia/NSW2536/2020|EPI ISL 527039|B.1.98|Australia|2020-04-04	0.0003359568	Oceania
Oceania|hCoV-19/Australia/NSW2149/2020|EPI ISL 500630|B.1.1.10|Australia|2020-03-16	Oceania|hCoV-19/Australia/NSW2536/2020|EPI ISL 527039|B.1.98|Australia|2020-04-04	0.0003359761	Oceania
Oceania|hCoV-19/New Zealand/20VR0993/2020|EPI ISL 456176|B|New Zealand|2020-03-16	Oceania|hCoV-19/Australia/NSW2536/2020|EPI ISL 527039|B.1.98|Australia|2020-04-04	0.0003695803	Oceania
Oceania|hCoV-19/Australia/VIC143/2020|EPI ISL 419840|B.1.1|Australia|2020-03-16	Oceania|hCoV-19/Australia/NSW2536/2020|EPI ISL 527039|B.1.98|Australia|2020-04-04	0.0003359665	Oceania
Oceania|hCoV-19/Australia/VIC96/2020|EPI ISL 419807|B|Australia|2020-03-16	Oceania|hCoV-19/Australia/NSW2536/2020|EPI ISL 527039|B.1.98|Australia|2020-04-04	0.0003359752	Oceania
Oceania|hCoV-19/Australia/NSW58/2020|EPI ISL 417410|B.40|Australia|2020-03-16	Oceania|hCoV-19/Australia/NSW2536/2020|EPI ISL 527039|B.1.98|Australia|2020-04-04	0.0004423462	Oceania
Oceania|hCoV-19/Australia/NSW57/2020|EPI ISL 417409|B.40|Australia|2020-03-16	Oceania|hCoV-19/Australia/NSW2536/2020|EPI ISL 527039|B.1.98|Australia|2020-04-04	0.0005104206	Oceania
Oceania|hCoV-19/Australia/NSW104/2020|EPI ISL 427677|B.1.5|Australia|2020-03-16	Oceania|hCoV-19/Australia/NSW2536/2020|EPI ISL 527039|B.1.98|Australia|2020-04-04	0.0001700849	Oceania
Oceania|hCoV-19/Australia/NSW75/2020|EPI ISL 427703|B.40|Australia|2020-03-16	Oceania|hCoV-19/Australia/NSW2536/2020|EPI ISL 527039|B.1.98|Australia|2020-04-04	0.0004083131	Oceania
Oceania|hCoV-19/Australia/NSW88/2020|EPI ISL 427702|B.40|Australia|2020-03-16	Oceania|hCoV-19/Australia/NSW2536/2020|EPI ISL 527039|B.1.98|Australia|2020-04-04	0.0004764073	Oceania
Oceania|hCoV-19/Australia/NSW158/2020|EPI ISL 427735|B.1.1|Australia|2020-03-16	Oceania|hCoV-19/Australia/NSW2536/2020|EPI ISL 527039|B.1.98|Australia|2020-04-04	0.0003062104	Oceania
Oceania|hCoV-19/Australia/NSW111/2020|EPI ISL 427661|B.1.5|Australia|2020-03-16	Oceania|hCoV-19/Australia/NSW2536/2020|EPI ISL 527039|B.1.98|Australia|2020-04-04	0.0002381426	Oceania
Oceania|hCoV-19/Australia/VIC146/2020|EPI ISL 419843|B.40|Australia|2020-03-17	Oceania|hCoV-19/Australia/NSW2536/2020|EPI ISL 527039|B.1.98|Australia|2020-04-04	0.0004703996	Oceania
Oceania|hCoV-19/Australia/VIC327/2020|EPI ISL 426637|B.40|Australia|2020-03-17	Oceania|hCoV-19/Australia/NSW2536/2020|EPI ISL 527039|B.1.98|Australia|2020-04-04	0.0004367909	Oceania
Oceania|hCoV-19/Australia/VIC157/2020|EPI ISL 419854|B.1|Australia|2020-03-17	Oceania|hCoV-19/Australia/NSW2536/2020|EPI ISL 527039|B.1.98|Australia|2020-04-04	0.0002687544	Oceania
Oceania|hCoV-19/Australia/VIC151/2020|EPI ISL 419848|B|Australia|2020-03-17	Oceania|hCoV-19/Australia/NSW2536/2020|EPI ISL 527039|B.1.98|Australia|2020-04-04	0.0005376372	Oceania
Oceania|hCoV-19/Australia/VIC154/2020|EPI ISL 419851|B.1.5|Australia|2020-03-17	Oceania|hCoV-19/Australia/NSW2536/2020|EPI ISL 527039|B.1.98|Australia|2020-04-04	0.0002351445	Oceania
Oceania|hCoV-19/Australia/VIC144/2020|EPI ISL 419841|B.1.1|Australia|2020-03-17	Oceania|hCoV-19/Australia/NSW2536/2020|EPI ISL 527039|B.1.98|Australia|2020-04-04	0.0003023636	Oceania
Oceania|hCoV-19/Australia/VIC148/2020|EPI ISL 419845|B.1|Australia|2020-03-17	Oceania|hCoV-19/Australia/NSW2536/2020|EPI ISL 527039|B.1.98|Australia|2020-04-04	0.0002351486	Oceania
Oceania|hCoV-19/Australia/VIC153/2020|EPI ISL 419850|B.1.1|Australia|2020-03-17	Oceania|hCoV-19/Australia/NSW2536/2020|EPI ISL 527039|B.1.98|Australia|2020-04-04	0.0003359665	Oceania
Oceania|hCoV-19/Australia/VIC152/2020|EPI ISL 419849|B|Australia|2020-03-17	Oceania|hCoV-19/Australia/NSW2536/2020|EPI ISL 527039|B.1.98|Australia|2020-04-04	0.0004367908	Oceania
Oceania|hCoV-19/Australia/VIC106/2020|EPI ISL 419820|B.1.5|Australia|2020-03-17	Oceania|hCoV-19/Australia/NSW2536/2020|EPI ISL 527039|B.1.98|Australia|2020-04-04	0.0002687420	Oceania
Oceania|hCoV-19/Australia/VIC329/2020|EPI ISL 426639|B.1.5|Australia|2020-03-17	Oceania|hCoV-19/Australia/NSW2536/2020|EPI ISL 527039|B.1.98|Australia|2020-04-04	0.0002351594	Oceania
Oceania|hCoV-19/Australia/VIC149/2020|EPI ISL 419846|B.1|Australia|2020-03-17	Oceania|hCoV-19/Australia/NSW2536/2020|EPI ISL 527039|B.1.98|Australia|2020-04-04	0.0003023741	Oceania
Oceania|hCoV-19/Australia/VIC156/2020|EPI ISL 419853|B.1.1|Australia|2020-03-17	Oceania|hCoV-19/Australia/NSW2536/2020|EPI ISL 527039|B.1.98|Australia|2020-04-04	0.0002687621	Oceania
Oceania|hCoV-19/Australia/VIC155/2020|EPI ISL 419852|B.1|Australia|2020-03-17	Oceania|hCoV-19/Australia/NSW2536/2020|EPI ISL 527039|B.1.98|Australia|2020-04-04	0.0002687467	Oceania
Oceania|hCoV-19/Australia/VIC105/2020|EPI ISL 419819|B.1.255|Australia|2020-03-17	Oceania|hCoV-19/Australia/NSW2536/2020|EPI ISL 527039|B.1.98|Australia|2020-04-04	0.0002687467	Oceania
Oceania|hCoV-19/New Zealand/20VR0994/2020|EPI ISL 456177|B.31|New Zealand|2020-03-17	Oceania|hCoV-19/Australia/NSW2536/2020|EPI ISL 527039|B.1.98|Australia|2020-04-04	0.0005379305	Oceania
Oceania|hCoV-19/Australia/NSW62/2020|EPI ISL 417412|B.3|Australia|2020-03-17	Oceania|hCoV-19/Australia/NSW2536/2020|EPI ISL 527039|B.1.98|Australia|2020-04-04	0.0003742533	Oceania
Oceania|hCoV-19/Australia/SAP181/2020|EPI ISL 492122|B.1|Australia|2020-03-18	Oceania|hCoV-19/Australia/NSW2536/2020|EPI ISL 527039|B.1.98|Australia|2020-04-04	0.0002687590	Oceania
Oceania|hCoV-19/Australia/QLDID924/2020|EPI ISL 418802|B.1.1|Australia|2020-03-18	Oceania|hCoV-19/Australia/NSW2536/2020|EPI ISL 527039|B.1.98|Australia|2020-04-04	0.0003023636	Oceania
Oceania|hCoV-19/Australia/VIC174/2020|EPI ISL 419871|B.1.5|Australia|2020-03-18	Oceania|hCoV-19/Australia/NSW2536/2020|EPI ISL 527039|B.1.98|Australia|2020-04-04	0.0001679486	Oceania
Oceania|hCoV-19/Australia/VIC166/2020|EPI ISL 419863|B.1|Australia|2020-03-18	Oceania|hCoV-19/Australia/NSW2536/2020|EPI ISL 527039|B.1.98|Australia|2020-04-04	0.0003023689	Oceania
Oceania|hCoV-19/Australia/SAP159/2020|EPI ISL 492116|B.1.1|Australia|2020-03-18	Oceania|hCoV-19/Australia/NSW2536/2020|EPI ISL 527039|B.1.98|Australia|2020-04-04	0.0003696047	Oceania
Oceania|hCoV-19/Australia/VIC170/2020|EPI ISL 419867|B.1.5|Australia|2020-03-18	Oceania|hCoV-19/Australia/NSW2536/2020|EPI ISL 527039|B.1.98|Australia|2020-04-04	0.0002687343	Oceania
Oceania|hCoV-19/Australia/VIC163/2020|EPI ISL 419860|B.1.1|Australia|2020-03-18	Oceania|hCoV-19/Australia/NSW2536/2020|EPI ISL 527039|B.1.98|Australia|2020-04-04	0.0003359819	Oceania
Oceania|hCoV-19/Australia/VIC176/2020|EPI ISL 419873|B.31|Australia|2020-03-18	Oceania|hCoV-19/Australia/NSW2536/2020|EPI ISL 527039|B.1.98|Australia|2020-04-04	0.0005040478	Oceania
Oceania|hCoV-19/Australia/VIC171/2020|EPI ISL 419868|B.40|Australia|2020-03-18	Oceania|hCoV-19/Australia/NSW2536/2020|EPI ISL 527039|B.1.98|Australia|2020-04-04	0.0006049225	Oceania
Oceania|hCoV-19/Australia/QLDID926/2020|EPI ISL 418804|B.1.1|Australia|2020-03-18	Oceania|hCoV-19/Australia/NSW2536/2020|EPI ISL 527039|B.1.98|Australia|2020-04-04	0.0003359819	Oceania
Oceania|hCoV-19/Australia/VIC172/2020|EPI ISL 419869|B.40|Australia|2020-03-18	Oceania|hCoV-19/Australia/NSW2536/2020|EPI ISL 527039|B.1.98|Australia|2020-04-04	0.0005376620	Oceania
Oceania|hCoV-19/Australia/VIC158/2020|EPI ISL 419855|B.1|Australia|2020-03-18	Oceania|hCoV-19/Australia/NSW2536/2020|EPI ISL 527039|B.1.98|Australia|2020-04-04	0.0003695941	Oceania
Oceania|hCoV-19/Australia/QLDID925/2020|EPI ISL 418803|B.1|Australia|2020-03-18	Oceania|hCoV-19/Australia/NSW2536/2020|EPI ISL 527039|B.1.98|Australia|2020-04-04	0.0002351486	Oceania
Oceania|hCoV-19/Australia/VIC178/2020|EPI ISL 419875|B.1.1|Australia|2020-03-18	Oceania|hCoV-19/Australia/NSW2536/2020|EPI ISL 527039|B.1.98|Australia|2020-04-04	0.0003359664	Oceania
Oceania|hCoV-19/Australia/VIC109/2020|EPI ISL 419718|B.1.1|Australia|2020-03-18	Oceania|hCoV-19/Australia/NSW2536/2020|EPI ISL 527039|B.1.98|Australia|2020-04-04	0.0002687621	Oceania
Oceania|hCoV-19/New Zealand/20VR0760/2020|EPI ISL 456165|B.1.5|New Zealand|2020-03-18	Oceania|hCoV-19/Australia/NSW2536/2020|EPI ISL 527039|B.1.98|Australia|2020-04-04	0.0002016160	Oceania
Oceania|hCoV-19/New Zealand/20VR0770/2020|EPI ISL 456168|B.39|New Zealand|2020-03-18	Oceania|hCoV-19/Australia/NSW2536/2020|EPI ISL 527039|B.1.98|Australia|2020-04-04	0.0005380141	Oceania
Oceania|hCoV-19/Australia/SAP186/2020|EPI ISL 492125|B.1|Australia|2020-03-19	Oceania|hCoV-19/Australia/NSW2536/2020|EPI ISL 527039|B.1.98|Australia|2020-04-04	0.0003023741	Oceania
Oceania|hCoV-19/Australia/SAP368/2020|EPI ISL 492133|B.1.1|Australia|2020-03-19	Oceania|hCoV-19/Australia/NSW2536/2020|EPI ISL 527039|B.1.98|Australia|2020-04-04	0.0003023723	Oceania
Oceania|hCoV-19/Australia/NSW2169/2020|EPI ISL 500640|B.6|Australia|2020-03-19	Oceania|hCoV-19/Australia/NSW2536/2020|EPI ISL 527039|B.1.98|Australia|2020-04-04	0.0005712677	Oceania
Oceania|hCoV-19/Australia/VIC186/2020|EPI ISL 419882|B.40|Australia|2020-03-19	Oceania|hCoV-19/Australia/NSW2536/2020|EPI ISL 527039|B.1.98|Australia|2020-04-04	0.0005040478	Oceania
Oceania|hCoV-19/Australia/VIC184/2020|EPI ISL 419880|B.1|Australia|2020-03-19	Oceania|hCoV-19/Australia/NSW2536/2020|EPI ISL 527039|B.1.98|Australia|2020-04-04	0.0002687467	Oceania
Oceania|hCoV-19/Australia/VIC203/2020|EPI ISL 419898|B.40|Australia|2020-03-19	Oceania|hCoV-19/Australia/NSW2536/2020|EPI ISL 527039|B.1.98|Australia|2020-04-04	0.0006385130	Oceania
Oceania|hCoV-19/Australia/SAP395/2020|EPI ISL 492160|B.1.1|Australia|2020-03-19	Oceania|hCoV-19/Australia/NSW2536/2020|EPI ISL 527039|B.1.98|Australia|2020-04-04	0.0003359761	Oceania
Oceania|hCoV-19/New Zealand/20VR1110/2020|EPI ISL 456191|B.1.5|New Zealand|2020-03-19	Oceania|hCoV-19/Australia/NSW2536/2020|EPI ISL 527039|B.1.98|Australia|2020-04-04	0.0002687715	Oceania
Oceania|hCoV-19/Australia/VIC180/2020|EPI ISL 419877|B|Australia|2020-03-19	Oceania|hCoV-19/Australia/NSW2536/2020|EPI ISL 527039|B.1.98|Australia|2020-04-04	0.0003359413	Oceania
Oceania|hCoV-19/Australia/WA36/2020|EPI ISL 470853|B.39|Australia|2020-03-19	Oceania|hCoV-19/Australia/NSW2536/2020|EPI ISL 527039|B.1.98|Australia|2020-04-04	0.0005376372	Oceania
Oceania|hCoV-19/Australia/VIC192/2020|EPI ISL 419888|B.1|Australia|2020-03-19	Oceania|hCoV-19/Australia/NSW2536/2020|EPI ISL 527039|B.1.98|Australia|2020-04-04	0.0002015483	Oceania
Oceania|hCoV-19/Australia/VIC201/2020|EPI ISL 419896|B.1|Australia|2020-03-19	Oceania|hCoV-19/Australia/NSW2536/2020|EPI ISL 527039|B.1.98|Australia|2020-04-04	0.0002687467	Oceania
Oceania|hCoV-19/Australia/VIC188/2020|EPI ISL 419884|B.6|Australia|2020-03-19	Oceania|hCoV-19/Australia/NSW2536/2020|EPI ISL 527039|B.1.98|Australia|2020-04-04	0.0005376620	Oceania
Oceania|hCoV-19/Australia/SAP036/2020|EPI ISL 450194|B.1|Australia|2020-03-19	Oceania|hCoV-19/Australia/NSW2536/2020|EPI ISL 527039|B.1.98|Australia|2020-04-04	0.0002687591	Oceania
Oceania|hCoV-19/Australia/VIC190/2020|EPI ISL 419886|B.1.1|Australia|2020-03-19	Oceania|hCoV-19/Australia/NSW2536/2020|EPI ISL 527039|B.1.98|Australia|2020-04-04	0.0002687621	Oceania
Oceania|hCoV-19/Australia/SAP372/2020|EPI ISL 492137|B.1|Australia|2020-03-19	Oceania|hCoV-19/Australia/NSW2536/2020|EPI ISL 527039|B.1.98|Australia|2020-04-04	0.0002687544	Oceania
Oceania|hCoV-19/Australia/VIC191/2020|EPI ISL 419887|B.1.1|Australia|2020-03-19	Oceania|hCoV-19/Australia/NSW2536/2020|EPI ISL 527039|B.1.98|Australia|2020-04-04	0.0003359665	Oceania
Oceania|hCoV-19/Australia/VIC218/2020|EPI ISL 419913|B.40|Australia|2020-03-20	Oceania|hCoV-19/Australia/NSW2536/2020|EPI ISL 527039|B.1.98|Australia|2020-04-04	0.0006385130	Oceania
Oceania|hCoV-19/Australia/SAP397/2020|EPI ISL 492162|B.1.5|Australia|2020-03-20	Oceania|hCoV-19/Australia/NSW2536/2020|EPI ISL 527039|B.1.98|Australia|2020-04-04	0.0002351445	Oceania
Oceania|hCoV-19/Guam/GU NHG 03/2020|EPI ISL 445000|B.6|Guam|2020-03-20	Oceania|hCoV-19/Australia/NSW2536/2020|EPI ISL 527039|B.1.98|Australia|2020-04-04	0.0005040333	Oceania
Oceania|hCoV-19/Australia/VIC123/2020|EPI ISL 419731|B.1.1|Australia|2020-03-20	Oceania|hCoV-19/Australia/NSW2536/2020|EPI ISL 527039|B.1.98|Australia|2020-04-04	0.0003695983	Oceania
Oceania|hCoV-19/Australia/SAP374/2020|EPI ISL 492139|B.1|Australia|2020-03-20	Oceania|hCoV-19/Australia/NSW2536/2020|EPI ISL 527039|B.1.98|Australia|2020-04-04	0.0003361320	Oceania
Oceania|hCoV-19/Australia/SAP386/2020|EPI ISL 492151|B.1.1|Australia|2020-03-20	Oceania|hCoV-19/Australia/NSW2536/2020|EPI ISL 527039|B.1.98|Australia|2020-04-04	0.0003023723	Oceania
Oceania|hCoV-19/Australia/SAP380/2020|EPI ISL 492145|B.6|Australia|2020-03-20	Oceania|hCoV-19/Australia/NSW2536/2020|EPI ISL 527039|B.1.98|Australia|2020-04-04	0.0005040333	Oceania
Oceania|hCoV-19/Australia/VIC129/2020|EPI ISL 419732|B|Australia|2020-03-20	Oceania|hCoV-19/Australia/NSW2536/2020|EPI ISL 527039|B.1.98|Australia|2020-04-04	0.0003359752	Oceania
Oceania|hCoV-19/Australia/VIC214/2020|EPI ISL 419909|B.1|Australia|2020-03-20	Oceania|hCoV-19/Australia/NSW2536/2020|EPI ISL 527039|B.1.98|Australia|2020-04-04	0.0002687544	Oceania
Oceania|hCoV-19/Australia/VIC339/2020|EPI ISL 426648|B.1.1.71|Australia|2020-03-20	Oceania|hCoV-19/Australia/NSW2536/2020|EPI ISL 527039|B.1.98|Australia|2020-04-04	0.0003695877	Oceania
Oceania|hCoV-19/Australia/VIC342/2020|EPI ISL 426651|B.31|Australia|2020-03-20	Oceania|hCoV-19/Australia/NSW2536/2020|EPI ISL 527039|B.1.98|Australia|2020-04-04	0.0005713040	Oceania
Oceania|hCoV-19/Australia/NSW2043/2020|EPI ISL 500614|B.1.98|Australia|2020-03-20	Oceania|hCoV-19/Australia/NSW2536/2020|EPI ISL 527039|B.1.98|Australia|2020-04-04	0.0001343561	Oceania
Oceania|hCoV-19/New Zealand/20VR1276/2020|EPI ISL 456201|B.31|New Zealand|2020-03-20	Oceania|hCoV-19/Australia/NSW2536/2020|EPI ISL 527039|B.1.98|Australia|2020-04-04	0.0007058269	Oceania
Oceania|hCoV-19/Australia/VIC216/2020|EPI ISL 419911|B.1|Australia|2020-03-20	Oceania|hCoV-19/Australia/NSW2536/2020|EPI ISL 527039|B.1.98|Australia|2020-04-04	0.0002687467	Oceania
Oceania|hCoV-19/Australia/VIC341/2020|EPI ISL 426650|B.1.5|Australia|2020-03-20	Oceania|hCoV-19/Australia/NSW2536/2020|EPI ISL 527039|B.1.98|Australia|2020-04-04	0.0002687498	Oceania
Oceania|hCoV-19/Australia/VIC211/2020|EPI ISL 419906|B.1|Australia|2020-03-20	Oceania|hCoV-19/Australia/NSW2536/2020|EPI ISL 527039|B.1.98|Australia|2020-04-04	0.0002687591	Oceania
Oceania|hCoV-19/Australia/VIC114/2020|EPI ISL 419725|B.1.5|Australia|2020-03-20	Oceania|hCoV-19/Australia/NSW2536/2020|EPI ISL 527039|B.1.98|Australia|2020-04-04	0.0002015483	Oceania
Oceania|hCoV-19/Australia/NSW2207/2020|EPI ISL 500665|B.1.1|Australia|2020-03-21	Oceania|hCoV-19/Australia/NSW2536/2020|EPI ISL 527039|B.1.98|Australia|2020-04-04	0.0003023775	Oceania
Oceania|hCoV-19/Australia/VIC234/2020|EPI ISL 419929|B.1.272|Australia|2020-03-21	Oceania|hCoV-19/Australia/NSW2536/2020|EPI ISL 527039|B.1.98|Australia|2020-04-04	0.0003023602	Oceania
Oceania|hCoV-19/Australia/SAP370/2020|EPI ISL 492135|B.1.5|Australia|2020-03-21	Oceania|hCoV-19/Australia/NSW2536/2020|EPI ISL 527039|B.1.98|Australia|2020-04-04	0.0002687544	Oceania
Oceania|hCoV-19/Australia/VIC236/2020|EPI ISL 419931|B.1|Australia|2020-03-21	Oceania|hCoV-19/Australia/NSW2536/2020|EPI ISL 527039|B.1.98|Australia|2020-04-04	0.0002687544	Oceania
Oceania|hCoV-19/Australia/VIC249/2020|EPI ISL 419944|B.1.1.254|Australia|2020-03-21	Oceania|hCoV-19/Australia/NSW2536/2020|EPI ISL 527039|B.1.98|Australia|2020-04-04	0.0003359761	Oceania
Oceania|hCoV-19/Australia/VIC242/2020|EPI ISL 419937|B|Australia|2020-03-21	Oceania|hCoV-19/Australia/NSW2536/2020|EPI ISL 527039|B.1.98|Australia|2020-04-04	0.0003359752	Oceania
Oceania|hCoV-19/Australia/VIC238/2020|EPI ISL 419933|B.1.1|Australia|2020-03-21	Oceania|hCoV-19/Australia/NSW2536/2020|EPI ISL 527039|B.1.98|Australia|2020-04-04	0.0002687621	Oceania
Oceania|hCoV-19/Australia/VIC354/2020|EPI ISL 426662|B.1.1.1|Australia|2020-03-21	Oceania|hCoV-19/Australia/NSW2536/2020|EPI ISL 527039|B.1.98|Australia|2020-04-04	0.0005376681	Oceania
Oceania|hCoV-19/Australia/VIC258/2020|EPI ISL 419951|B.1|Australia|2020-03-21	Oceania|hCoV-19/Australia/NSW2536/2020|EPI ISL 527039|B.1.98|Australia|2020-04-04	0.0003023463	Oceania
Oceania|hCoV-19/Australia/VIC353/2020|EPI ISL 426661|B.1.1|Australia|2020-03-21	Oceania|hCoV-19/Australia/NSW2536/2020|EPI ISL 527039|B.1.98|Australia|2020-04-04	0.0003023636	Oceania
Oceania|hCoV-19/Australia/NSW2259/2020|EPI ISL 500696|B.1.1|Australia|2020-03-21	Oceania|hCoV-19/Australia/NSW2536/2020|EPI ISL 527039|B.1.98|Australia|2020-04-04	0.0003359819	Oceania
Oceania|hCoV-19/Australia/VIC261/2020|EPI ISL 419954|B.1|Australia|2020-03-21	Oceania|hCoV-19/Australia/NSW2536/2020|EPI ISL 527039|B.1.98|Australia|2020-04-04	0.0002687467	Oceania
Oceania|hCoV-19/Australia/VIC237/2020|EPI ISL 419932|B.6|Australia|2020-03-21	Oceania|hCoV-19/Australia/NSW2536/2020|EPI ISL 527039|B.1.98|Australia|2020-04-04	0.0006048946	Oceania
Oceania|hCoV-19/Australia/VIC246/2020|EPI ISL 419941|B.1|Australia|2020-03-21	Oceania|hCoV-19/Australia/NSW2536/2020|EPI ISL 527039|B.1.98|Australia|2020-04-04	0.0003023741	Oceania
Oceania|hCoV-19/Australia/VIC230/2020|EPI ISL 419925|B.1.1|Australia|2020-03-21	Oceania|hCoV-19/Australia/NSW2536/2020|EPI ISL 527039|B.1.98|Australia|2020-04-04	0.0003024245	Oceania
Oceania|hCoV-19/Australia/SAP382/2020|EPI ISL 492147|B.40|Australia|2020-03-21	Oceania|hCoV-19/Australia/NSW2536/2020|EPI ISL 527039|B.1.98|Australia|2020-04-04	0.0005040478	Oceania
Oceania|hCoV-19/Australia/VIC243/2020|EPI ISL 419938|B.1|Australia|2020-03-21	Oceania|hCoV-19/Australia/NSW2536/2020|EPI ISL 527039|B.1.98|Australia|2020-04-04	0.0003023463	Oceania
Oceania|hCoV-19/Australia/VIC362/2020|EPI ISL 426670|B.1.1|Australia|2020-03-22	Oceania|hCoV-19/Australia/NSW2536/2020|EPI ISL 527039|B.1.98|Australia|2020-04-04	0.0003359761	Oceania
Oceania|hCoV-19/Australia/VIC275/2020|EPI ISL 419968|B.1|Australia|2020-03-22	Oceania|hCoV-19/Australia/NSW2536/2020|EPI ISL 527039|B.1.98|Australia|2020-04-04	0.0002351486	Oceania
Oceania|hCoV-19/Australia/VIC373/2020|EPI ISL 426680|B|Australia|2020-03-22	Oceania|hCoV-19/Australia/NSW2536/2020|EPI ISL 527039|B.1.98|Australia|2020-04-04	0.0002687467	Oceania
Oceania|hCoV-19/Australia/VIC269/2020|EPI ISL 419962|B.1.1|Australia|2020-03-22	Oceania|hCoV-19/Australia/NSW2536/2020|EPI ISL 527039|B.1.98|Australia|2020-04-04	0.0003359665	Oceania
Oceania|hCoV-19/Australia/VIC367/2020|EPI ISL 426675|A.2|Australia|2020-03-22	Oceania|hCoV-19/Australia/NSW2536/2020|EPI ISL 527039|B.1.98|Australia|2020-04-04	0.0005712612	Oceania
Oceania|hCoV-19/Australia/VIC285/2020|EPI ISL 419976|B.1.5|Australia|2020-03-22	Oceania|hCoV-19/Australia/NSW2536/2020|EPI ISL 527039|B.1.98|Australia|2020-04-04	0.0002015425	Oceania
Oceania|hCoV-19/Australia/VIC278/2020|EPI ISL 419971|B.1.5|Australia|2020-03-22	Oceania|hCoV-19/Australia/NSW2536/2020|EPI ISL 527039|B.1.98|Australia|2020-04-04	0.0002687420	Oceania
Oceania|hCoV-19/Australia/QLD1010/2020|EPI ISL 530270|B.6|Australia|2020-03-22	Oceania|hCoV-19/Australia/NSW2536/2020|EPI ISL 527039|B.1.98|Australia|2020-04-04	0.0005376372	Oceania
Oceania|hCoV-19/Australia/NSW2265/2020|EPI ISL 500700|B.1.370|Australia|2020-03-22	Oceania|hCoV-19/Australia/NSW2536/2020|EPI ISL 527039|B.1.98|Australia|2020-04-04	0.0003024377	Oceania
Oceania|hCoV-19/Australia/VIC276/2020|EPI ISL 419969|B.6|Australia|2020-03-22	Oceania|hCoV-19/Australia/NSW2536/2020|EPI ISL 527039|B.1.98|Australia|2020-04-04	0.0005712612	Oceania
Oceania|hCoV-19/Australia/SAP383/2020|EPI ISL 492148|B.1.5|Australia|2020-03-22	Oceania|hCoV-19/Australia/NSW2536/2020|EPI ISL 527039|B.1.98|Australia|2020-04-04	0.0002351445	Oceania
Oceania|hCoV-19/Australia/ACT0071/2020|EPI ISL 498531|B.40|Australia|2020-03-22	Oceania|hCoV-19/Australia/NSW2536/2020|EPI ISL 527039|B.1.98|Australia|2020-04-04	0.0005376714	Oceania
Oceania|hCoV-19/Australia/VIC134/2020|EPI ISL 419827|B.1.1|Australia|2020-03-22	Oceania|hCoV-19/Australia/NSW2536/2020|EPI ISL 527039|B.1.98|Australia|2020-04-04	0.0003359819	Oceania
Oceania|hCoV-19/Australia/VIC283/2020|EPI ISL 419974|B.1|Australia|2020-03-22	Oceania|hCoV-19/Australia/NSW2536/2020|EPI ISL 527039|B.1.98|Australia|2020-04-04	0.0002687591	Oceania
Oceania|hCoV-19/Australia/NSW2244/2020|EPI ISL 500684|B.1|Australia|2020-03-22	Oceania|hCoV-19/Australia/NSW2536/2020|EPI ISL 527039|B.1.98|Australia|2020-04-04	0.0002687591	Oceania
Oceania|hCoV-19/Australia/VIC267/2020|EPI ISL 419960|B.1|Australia|2020-03-22	Oceania|hCoV-19/Australia/NSW2536/2020|EPI ISL 527039|B.1.98|Australia|2020-04-04	0.0002687591	Oceania
Oceania|hCoV-19/Australia/VIC287/2020|EPI ISL 419978|B.1|Australia|2020-03-22	Oceania|hCoV-19/Australia/NSW2536/2020|EPI ISL 527039|B.1.98|Australia|2020-04-04	0.0002687467	Oceania
Oceania|hCoV-19/New Zealand/20VR1451/2020|EPI ISL 456218|B.3|New Zealand|2020-03-23	Oceania|hCoV-19/Australia/NSW2536/2020|EPI ISL 527039|B.1.98|Australia|2020-04-04	0.0004703969	Oceania
Oceania|hCoV-19/Australia/VIC299/2020|EPI ISL 419990|B.40|Australia|2020-03-23	Oceania|hCoV-19/Australia/NSW2536/2020|EPI ISL 527039|B.1.98|Australia|2020-04-04	0.0004704215	Oceania
Oceania|hCoV-19/Australia/SAP336/2020|EPI ISL 483113|B.1.5|Australia|2020-03-23	Oceania|hCoV-19/Australia/NSW2536/2020|EPI ISL 527039|B.1.98|Australia|2020-04-04	0.0002015518	Oceania
Oceania|hCoV-19/Australia/QLDID938/2020|EPI ISL 444612|B.1|Australia|2020-03-23	Oceania|hCoV-19/Australia/NSW2536/2020|EPI ISL 527039|B.1.98|Australia|2020-04-04	0.0002687467	Oceania
Oceania|hCoV-19/Australia/VIC384/2020|EPI ISL 426691|B.1.5|Australia|2020-03-23	Oceania|hCoV-19/Australia/NSW2536/2020|EPI ISL 527039|B.1.98|Australia|2020-04-04	0.0002687544	Oceania
Oceania|hCoV-19/Australia/VIC309/2020|EPI ISL 420000|B.1.1|Australia|2020-03-23	Oceania|hCoV-19/Australia/NSW2536/2020|EPI ISL 527039|B.1.98|Australia|2020-04-04	0.0002687621	Oceania
Oceania|hCoV-19/Australia/VIC308/2020|EPI ISL 419999|B.1|Australia|2020-03-23	Oceania|hCoV-19/Australia/NSW2536/2020|EPI ISL 527039|B.1.98|Australia|2020-04-04	0.0003359723	Oceania
Oceania|hCoV-19/Australia/VIC383/2020|EPI ISL 426690|B.1|Australia|2020-03-23	Oceania|hCoV-19/Australia/NSW2536/2020|EPI ISL 527039|B.1.98|Australia|2020-04-04	0.0003023463	Oceania
Oceania|hCoV-19/New Zealand/20VR1796/2020|EPI ISL 456255|B.1|New Zealand|2020-03-23	Oceania|hCoV-19/Australia/NSW2536/2020|EPI ISL 527039|B.1.98|Australia|2020-04-04	0.0003359878	Oceania
Oceania|hCoV-19/Australia/VIC530/2020|EPI ISL 426796|B.1|Australia|2020-03-23	Oceania|hCoV-19/Australia/NSW2536/2020|EPI ISL 527039|B.1.98|Australia|2020-04-04	0.0002351445	Oceania
Oceania|hCoV-19/Australia/VIC301/2020|EPI ISL 419992|B.40|Australia|2020-03-23	Oceania|hCoV-19/Australia/NSW2536/2020|EPI ISL 527039|B.1.98|Australia|2020-04-04	0.0004367909	Oceania
Oceania|hCoV-19/Australia/VIC389/2020|EPI ISL 426696|B|Australia|2020-03-23	Oceania|hCoV-19/Australia/NSW2536/2020|EPI ISL 527039|B.1.98|Australia|2020-04-04	0.0005040566	Oceania
Oceania|hCoV-19/New Zealand/20VR1618/2020|EPI ISL 456228|B.1.1.254|New Zealand|2020-03-23	Oceania|hCoV-19/Australia/NSW2536/2020|EPI ISL 527039|B.1.98|Australia|2020-04-04	0.0003359761	Oceania
Oceania|hCoV-19/New Zealand/20VR1626/2020|EPI ISL 456236|B.31|New Zealand|2020-03-23	Oceania|hCoV-19/Australia/NSW2536/2020|EPI ISL 527039|B.1.98|Australia|2020-04-04	0.0006385607	Oceania
Oceania|hCoV-19/Australia/VIC300/2020|EPI ISL 419991|B.1.5|Australia|2020-03-23	Oceania|hCoV-19/Australia/NSW2536/2020|EPI ISL 527039|B.1.98|Australia|2020-04-04	0.0002687420	Oceania
Oceania|hCoV-19/Australia/VIC296/2020|EPI ISL 419987|B.1.1|Australia|2020-03-23	Oceania|hCoV-19/Australia/NSW2536/2020|EPI ISL 527039|B.1.98|Australia|2020-04-04	0.0003359819	Oceania
Oceania|hCoV-19/Australia/VIC312/2020|EPI ISL 420003|B.1|Australia|2020-03-23	Oceania|hCoV-19/Australia/NSW2536/2020|EPI ISL 527039|B.1.98|Australia|2020-04-04	0.0003023602	Oceania
Oceania|hCoV-19/Australia/QLD985/2020|EPI ISL 530265|B.1|Australia|2020-03-24	Oceania|hCoV-19/Australia/NSW2536/2020|EPI ISL 527039|B.1.98|Australia|2020-04-04	0.0002687591	Oceania
Oceania|hCoV-19/Australia/QLDID941/2020|EPI ISL 447594|B.1.1|Australia|2020-03-24	Oceania|hCoV-19/Australia/NSW2536/2020|EPI ISL 527039|B.1.98|Australia|2020-04-04	0.0003023775	Oceania
Oceania|hCoV-19/Australia/VIC13741/2020|EPI ISL 563820|B.40|Australia|2020-03-24	Oceania|hCoV-19/Australia/NSW2536/2020|EPI ISL 527039|B.1.98|Australia|2020-04-04	0.0005376373	Oceania
Oceania|hCoV-19/Australia/VIC395/2020|EPI ISL 426698|B.1|Australia|2020-03-24	Oceania|hCoV-19/Australia/NSW2536/2020|EPI ISL 527039|B.1.98|Australia|2020-04-04	0.0004031903	Oceania
Oceania|hCoV-19/New Zealand/20VR1581/2020|EPI ISL 456223|B.1.1|New Zealand|2020-03-24	Oceania|hCoV-19/Australia/NSW2536/2020|EPI ISL 527039|B.1.98|Australia|2020-04-04	0.0003359819	Oceania
Oceania|hCoV-19/Australia/VIC315/2020|EPI ISL 420006|B.1.1|Australia|2020-03-24	Oceania|hCoV-19/Australia/NSW2536/2020|EPI ISL 527039|B.1.98|Australia|2020-04-04	0.0003023636	Oceania
Oceania|hCoV-19/Australia/VIC541/2020|EPI ISL 426806|B.1.5|Australia|2020-03-24	Oceania|hCoV-19/Australia/NSW2536/2020|EPI ISL 527039|B.1.98|Australia|2020-04-04	0.0002351486	Oceania
Oceania|hCoV-19/Australia/VIC449/2020|EPI ISL 426745|B.1|Australia|2020-03-24	Oceania|hCoV-19/Australia/NSW2536/2020|EPI ISL 527039|B.1.98|Australia|2020-04-04	0.0002687591	Oceania
Oceania|hCoV-19/Australia/VIC394/2020|EPI ISL 426697|B.1.1.296|Australia|2020-03-24	Oceania|hCoV-19/Australia/NSW2536/2020|EPI ISL 527039|B.1.98|Australia|2020-04-04	0.0003696047	Oceania
Oceania|hCoV-19/Australia/SAP244/2020|EPI ISL 468002|B.1.1.1|Australia|2020-03-24	Oceania|hCoV-19/Australia/NSW2536/2020|EPI ISL 527039|B.1.98|Australia|2020-04-04	0.0004368159	Oceania
Oceania|hCoV-19/Guam/GU-NHG-02/2020|EPI ISL 444610|B.6|Guam|2020-03-24	Oceania|hCoV-19/Australia/NSW2536/2020|EPI ISL 527039|B.1.98|Australia|2020-04-04	0.0004703998	Oceania
Oceania|hCoV-19/Australia/VIC325/2020|EPI ISL 420016|B.31|Australia|2020-03-24	Oceania|hCoV-19/Australia/NSW2536/2020|EPI ISL 527039|B.1.98|Australia|2020-04-04	0.0005713040	Oceania
Oceania|hCoV-19/Australia/VIC321/2020|EPI ISL 420012|B.1|Australia|2020-03-24	Oceania|hCoV-19/Australia/NSW2536/2020|EPI ISL 527039|B.1.98|Australia|2020-04-04	0.0002687467	Oceania
Oceania|hCoV-19/Australia/WA56/2020|EPI ISL 470873|B.1|Australia|2020-03-24	Oceania|hCoV-19/Australia/NSW2536/2020|EPI ISL 527039|B.1.98|Australia|2020-04-04	0.0003024550	Oceania
Oceania|hCoV-19/Australia/VIC540/2020|EPI ISL 426805|B.1|Australia|2020-03-24	Oceania|hCoV-19/Australia/NSW2536/2020|EPI ISL 527039|B.1.98|Australia|2020-04-04	0.0004031903	Oceania
Oceania|hCoV-19/Australia/QLD986/2020|EPI ISL 530266|B.1.5|Australia|2020-03-24	Oceania|hCoV-19/Australia/NSW2536/2020|EPI ISL 527039|B.1.98|Australia|2020-04-04	0.0002687498	Oceania
Oceania|hCoV-19/Australia/QLDID939/2020|EPI ISL 444793|B.1.265|Australia|2020-03-24	Oceania|hCoV-19/Australia/NSW2536/2020|EPI ISL 527039|B.1.98|Australia|2020-04-04	0.0003023907	Oceania
Oceania|hCoV-19/Australia/VIC555/2020|EPI ISL 426816|B.1.3|Australia|2020-03-25	Oceania|hCoV-19/Australia/NSW2536/2020|EPI ISL 527039|B.1.98|Australia|2020-04-04	0.0003023767	Oceania
Oceania|hCoV-19/Australia/QLDID935/2020|EPI ISL 436097|B.1.5|Australia|2020-03-25	Oceania|hCoV-19/Australia/NSW2536/2020|EPI ISL 527039|B.1.98|Australia|2020-04-04	0.0002687544	Oceania
Oceania|hCoV-19/Australia/VIC548/2020|EPI ISL 426811|B.1.1|Australia|2020-03-25	Oceania|hCoV-19/Australia/NSW2536/2020|EPI ISL 527039|B.1.98|Australia|2020-04-04	0.0003023775	Oceania
Oceania|hCoV-19/Australia/SAP242/2020|EPI ISL 468023|B.1|Australia|2020-03-25	Oceania|hCoV-19/Australia/NSW2536/2020|EPI ISL 527039|B.1.98|Australia|2020-04-04	0.0002687467	Oceania
Oceania|hCoV-19/Australia/VIC535/2020|EPI ISL 426801|B|Australia|2020-03-25	Oceania|hCoV-19/Australia/NSW2536/2020|EPI ISL 527039|B.1.98|Australia|2020-04-04	0.0004031868	Oceania
Oceania|hCoV-19/New Zealand/20VR1765/2020|EPI ISL 536789|B.31|New Zealand|2020-03-25	Oceania|hCoV-19/Australia/NSW2536/2020|EPI ISL 527039|B.1.98|Australia|2020-04-04	0.0006385608	Oceania
Oceania|hCoV-19/Australia/VIC597/2020|EPI ISL 426854|B.1.1|Australia|2020-03-25	Oceania|hCoV-19/Australia/NSW2536/2020|EPI ISL 527039|B.1.98|Australia|2020-04-04	0.0003359819	Oceania
Oceania|hCoV-19/Australia/SAP256/2020|EPI ISL 468028|B.1|Australia|2020-03-25	Oceania|hCoV-19/Australia/NSW2536/2020|EPI ISL 527039|B.1.98|Australia|2020-04-04	0.0002687467	Oceania
Oceania|hCoV-19/Australia/VIC566/2020|EPI ISL 426826|B.1|Australia|2020-03-25	Oceania|hCoV-19/Australia/NSW2536/2020|EPI ISL 527039|B.1.98|Australia|2020-04-04	0.0002351486	Oceania
Oceania|hCoV-19/Australia/SAP273/2020|EPI ISL 468029|B.1.5|Australia|2020-03-25	Oceania|hCoV-19/Australia/NSW2536/2020|EPI ISL 527039|B.1.98|Australia|2020-04-04	0.0002351445	Oceania
Oceania|hCoV-19/Australia/QLD962/2020|EPI ISL 530241|B.1|Australia|2020-03-25	Oceania|hCoV-19/Australia/NSW2536/2020|EPI ISL 527039|B.1.98|Australia|2020-04-04	0.0002351486	Oceania
Oceania|hCoV-19/Australia/SAP263/2020|EPI ISL 468022|A|Australia|2020-03-25	Oceania|hCoV-19/Australia/NSW2536/2020|EPI ISL 527039|B.1.98|Australia|2020-04-04	0.0005376681	Oceania
Oceania|hCoV-19/Australia/VIC571/2020|EPI ISL 426831|B.1.370|Australia|2020-03-25	Oceania|hCoV-19/Australia/NSW2536/2020|EPI ISL 527039|B.1.98|Australia|2020-04-04	0.0003359472	Oceania
Oceania|hCoV-19/Australia/VIC561/2020|EPI ISL 426822|B.1.1|Australia|2020-03-25	Oceania|hCoV-19/Australia/NSW2536/2020|EPI ISL 527039|B.1.98|Australia|2020-04-04	0.0003695877	Oceania
Oceania|hCoV-19/Australia/QLD960/2020|EPI ISL 530242|B.1.1|Australia|2020-03-25	Oceania|hCoV-19/Australia/NSW2536/2020|EPI ISL 527039|B.1.98|Australia|2020-04-04	0.0002687621	Oceania
Oceania|hCoV-19/Australia/NSW166/2020|EPI ISL 427771|B.1.1|Australia|2020-03-25	Oceania|hCoV-19/Australia/NSW2536/2020|EPI ISL 527039|B.1.98|Australia|2020-04-04	0.0003062246	Oceania
Oceania|hCoV-19/Australia/NSW221/2020|EPI ISL 451487|B.6|Australia|2020-03-25	Oceania|hCoV-19/Australia/NSW2536/2020|EPI ISL 527039|B.1.98|Australia|2020-04-04	0.0005785036	Oceania
Oceania|hCoV-19/Australia/VIC617/2020|EPI ISL 426872|B.1|Australia|2020-03-26	Oceania|hCoV-19/Australia/NSW2536/2020|EPI ISL 527039|B.1.98|Australia|2020-04-04	0.0002687590	Oceania
Oceania|hCoV-19/New Zealand/20VR1783/2020|EPI ISL 456252|B.31|New Zealand|2020-03-26	Oceania|hCoV-19/Australia/NSW2536/2020|EPI ISL 527039|B.1.98|Australia|2020-04-04	0.0006721830	Oceania
Oceania|hCoV-19/Australia/NSW2435/2020|EPI ISL 527016|B.1.5|Australia|2020-03-26	Oceania|hCoV-19/Australia/NSW2536/2020|EPI ISL 527039|B.1.98|Australia|2020-04-04	0.0002015483	Oceania
Oceania|hCoV-19/Australia/VIC942/2020|EPI ISL 430639|B.1|Australia|2020-03-26	Oceania|hCoV-19/Australia/NSW2536/2020|EPI ISL 527039|B.1.98|Australia|2020-04-04	0.0003359627	Oceania
Oceania|hCoV-19/Australia/QLD1012/2020|EPI ISL 530272|B.40|Australia|2020-03-26	Oceania|hCoV-19/Australia/NSW2536/2020|EPI ISL 527039|B.1.98|Australia|2020-04-04	0.0004704133	Oceania
Oceania|hCoV-19/Australia/SAP319/2020|EPI ISL 483099|B.1.1|Australia|2020-03-26	Oceania|hCoV-19/Australia/NSW2536/2020|EPI ISL 527039|B.1.98|Australia|2020-04-04	0.0004031763	Oceania
Oceania|hCoV-19/Australia/SAP246/2020|EPI ISL 468014|B.1.153|Australia|2020-03-26	Oceania|hCoV-19/Australia/NSW2536/2020|EPI ISL 527039|B.1.98|Australia|2020-04-04	0.0002351553	Oceania
Oceania|hCoV-19/New Zealand/20VR1773/2020|EPI ISL 456244|B.1.1|New Zealand|2020-03-26	Oceania|hCoV-19/Australia/NSW2536/2020|EPI ISL 527039|B.1.98|Australia|2020-04-04	0.0003359819	Oceania
Oceania|hCoV-19/Guam/GU NHG 01/2020|EPI ISL 444998|B.6|Guam|2020-03-26	Oceania|hCoV-19/Australia/NSW2536/2020|EPI ISL 527039|B.1.98|Australia|2020-04-04	0.0005712349	Oceania
Oceania|hCoV-19/Australia/QLD965/2020|EPI ISL 530244|B.1.5|Australia|2020-03-26	Oceania|hCoV-19/Australia/NSW2536/2020|EPI ISL 527039|B.1.98|Australia|2020-04-04	0.0002351485	Oceania
Oceania|hCoV-19/Australia/VIC458/2020|EPI ISL 426752|B.1.255|Australia|2020-03-26	Oceania|hCoV-19/Australia/NSW2536/2020|EPI ISL 527039|B.1.98|Australia|2020-04-04	0.0002351486	Oceania
Oceania|hCoV-19/Australia/SAP051/2020|EPI ISL 451090|B.1.255|Australia|2020-03-26	Oceania|hCoV-19/Australia/NSW2536/2020|EPI ISL 527039|B.1.98|Australia|2020-04-04	0.0003023602	Oceania
Oceania|hCoV-19/Australia/SAP052/2020|EPI ISL 451091|B.1|Australia|2020-03-26	Oceania|hCoV-19/Australia/NSW2536/2020|EPI ISL 527039|B.1.98|Australia|2020-04-04	0.0002687591	Oceania
Oceania|hCoV-19/Australia/QLDID940/2020|EPI ISL 444794|B.1|Australia|2020-03-26	Oceania|hCoV-19/Australia/NSW2536/2020|EPI ISL 527039|B.1.98|Australia|2020-04-04	0.0003023602	Oceania
Oceania|hCoV-19/New Zealand/20VR1779/2020|EPI ISL 456248|B.1|New Zealand|2020-03-26	Oceania|hCoV-19/Australia/NSW2536/2020|EPI ISL 527039|B.1.98|Australia|2020-04-04	0.0003023602	Oceania
Oceania|hCoV-19/Australia/VIC1995/2020|EPI ISL 521901|B.1.370|Australia|2020-03-26	Oceania|hCoV-19/Australia/NSW2536/2020|EPI ISL 527039|B.1.98|Australia|2020-04-04	0.0003359626	Oceania
Oceania|hCoV-19/Australia/SAP221/2020|EPI ISL 468026|B.1.1|Australia|2020-03-26	Oceania|hCoV-19/Australia/NSW2536/2020|EPI ISL 527039|B.1.98|Australia|2020-04-04	0.0003359665	Oceania
Oceania|hCoV-19/Australia/NSW220/2020|EPI ISL 451486|B|Australia|2020-03-26	Oceania|hCoV-19/Australia/NSW2536/2020|EPI ISL 527039|B.1.98|Australia|2020-04-04	0.0005104380	Oceania
Oceania|hCoV-19/Australia/SAP310/2020|EPI ISL 483093|B|Australia|2020-03-27	Oceania|hCoV-19/Australia/NSW2536/2020|EPI ISL 527039|B.1.98|Australia|2020-04-04	0.0004704214	Oceania
Oceania|hCoV-19/Australia/VIC668/2020|EPI ISL 426964|B|Australia|2020-03-27	Oceania|hCoV-19/Australia/NSW2536/2020|EPI ISL 527039|B.1.98|Australia|2020-04-04	0.0005040333	Oceania
Oceania|hCoV-19/Australia/VIC667/2020|EPI ISL 426963|B.3|Australia|2020-03-27	Oceania|hCoV-19/Australia/NSW2536/2020|EPI ISL 527039|B.1.98|Australia|2020-04-04	0.0004367882	Oceania
Oceania|hCoV-19/Australia/SAP327/2020|EPI ISL 483105|B.1|Australia|2020-03-27	Oceania|hCoV-19/Australia/NSW2536/2020|EPI ISL 527039|B.1.98|Australia|2020-04-04	0.0003696889	Oceania
Oceania|hCoV-19/Australia/SAP056/2020|EPI ISL 451095|B.1|Australia|2020-03-27	Oceania|hCoV-19/Australia/NSW2536/2020|EPI ISL 527039|B.1.98|Australia|2020-04-04	0.0002351485	Oceania
Oceania|hCoV-19/Australia/SAP331/2020|EPI ISL 483109|B.1.370|Australia|2020-03-27	Oceania|hCoV-19/Australia/NSW2536/2020|EPI ISL 527039|B.1.98|Australia|2020-04-04	0.0003695495	Oceania
Oceania|hCoV-19/Australia/SAP309/2020|EPI ISL 483092|B|Australia|2020-03-27	Oceania|hCoV-19/Australia/NSW2536/2020|EPI ISL 527039|B.1.98|Australia|2020-04-04	0.0005040333	Oceania
Oceania|hCoV-19/New Zealand/20VR1624/2020|EPI ISL 456234|B.1|New Zealand|2020-03-27	Oceania|hCoV-19/Australia/NSW2536/2020|EPI ISL 527039|B.1.98|Australia|2020-04-04	0.0002687544	Oceania
Oceania|hCoV-19/Australia/VIC677/2020|EPI ISL 426972|B.1|Australia|2020-03-27	Oceania|hCoV-19/Australia/NSW2536/2020|EPI ISL 527039|B.1.98|Australia|2020-04-04	0.0003023602	Oceania
Oceania|hCoV-19/Australia/SAP058/2020|EPI ISL 451097|B.1|Australia|2020-03-27	Oceania|hCoV-19/Australia/NSW2536/2020|EPI ISL 527039|B.1.98|Australia|2020-04-04	0.0002687591	Oceania
Oceania|hCoV-19/Australia/VIC665/2020|EPI ISL 426961|B.1|Australia|2020-03-27	Oceania|hCoV-19/Australia/NSW2536/2020|EPI ISL 527039|B.1.98|Australia|2020-04-04	0.0002687467	Oceania
Oceania|hCoV-19/Australia/VIC606/2020|EPI ISL 426861|B.1.255|Australia|2020-03-27	Oceania|hCoV-19/Australia/NSW2536/2020|EPI ISL 527039|B.1.98|Australia|2020-04-04	0.0002351486	Oceania
Oceania|hCoV-19/New Zealand/20VR2581/2020|EPI ISL 548127|B.1.3|New Zealand|2020-03-27	Oceania|hCoV-19/Australia/NSW2536/2020|EPI ISL 527039|B.1.98|Australia|2020-04-04	0.0003696576	Oceania
Oceania|hCoV-19/Australia/NSW305/2020|EPI ISL 451569|B.1|Australia|2020-03-27	Oceania|hCoV-19/Australia/NSW2536/2020|EPI ISL 527039|B.1.98|Australia|2020-04-04	0.0002721655	Oceania
Oceania|hCoV-19/Australia/NSW261/2020|EPI ISL 451526|B.1.1|Australia|2020-03-27	Oceania|hCoV-19/Australia/NSW2536/2020|EPI ISL 527039|B.1.98|Australia|2020-04-04	0.0003062103	Oceania
Oceania|hCoV-19/Australia/NSW233/2020|EPI ISL 451499|B.1.5|Australia|2020-03-27	Oceania|hCoV-19/Australia/NSW2536/2020|EPI ISL 527039|B.1.98|Australia|2020-04-04	0.0003062104	Oceania
Oceania|hCoV-19/Australia/NSW278/2020|EPI ISL 451542|B.1.1|Australia|2020-03-27	Oceania|hCoV-19/Australia/NSW2536/2020|EPI ISL 527039|B.1.98|Australia|2020-04-04	0.0002721813	Oceania
Oceania|hCoV-19/Australia/NSW234/2020|EPI ISL 451500|B.1.5|Australia|2020-03-27	Oceania|hCoV-19/Australia/NSW2536/2020|EPI ISL 527039|B.1.98|Australia|2020-04-04	0.0001700849	Oceania
Oceania|hCoV-19/Australia/SAP061/2020|EPI ISL 451100|B.1|Australia|2020-03-28	Oceania|hCoV-19/Australia/NSW2536/2020|EPI ISL 527039|B.1.98|Australia|2020-04-04	0.0002687590	Oceania
Oceania|hCoV-19/Australia/SAP334/2020|EPI ISL 483111|B.1.5|Australia|2020-03-28	Oceania|hCoV-19/Australia/NSW2536/2020|EPI ISL 527039|B.1.98|Australia|2020-04-04	0.0002687544	Oceania
Oceania|hCoV-19/New Zealand/20VR1839/2020|EPI ISL 456280|B.31|New Zealand|2020-03-28	Oceania|hCoV-19/Australia/NSW2536/2020|EPI ISL 527039|B.1.98|Australia|2020-04-04	0.0006049225	Oceania
Oceania|hCoV-19/Australia/VIC808/2020|EPI ISL 427082|B.31|Australia|2020-03-28	Oceania|hCoV-19/Australia/NSW2536/2020|EPI ISL 527039|B.1.98|Australia|2020-04-04	0.0006721637	Oceania
Oceania|hCoV-19/Australia/VIC652/2020|EPI ISL 426948|B.1.5|Australia|2020-03-28	Oceania|hCoV-19/Australia/NSW2536/2020|EPI ISL 527039|B.1.98|Australia|2020-04-04	0.0001679486	Oceania
Oceania|hCoV-19/Australia/SAP062/2020|EPI ISL 451101|B.1|Australia|2020-03-28	Oceania|hCoV-19/Australia/NSW2536/2020|EPI ISL 527039|B.1.98|Australia|2020-04-04	0.0002687591	Oceania
Oceania|hCoV-19/Australia/VIC685/2020|EPI ISL 426980|B.40|Australia|2020-03-28	Oceania|hCoV-19/Australia/NSW2536/2020|EPI ISL 527039|B.1.98|Australia|2020-04-04	0.0006385313	Oceania
Oceania|hCoV-19/Australia/VIC-CBA3/2020|EPI ISL 420877|B.1.1|Australia|2020-03-28	Oceania|hCoV-19/Australia/NSW2536/2020|EPI ISL 527039|B.1.98|Australia|2020-04-04	0.0003695707	Oceania
Oceania|hCoV-19/Australia/VIC644/2020|EPI ISL 426940|B.1|Australia|2020-03-28	Oceania|hCoV-19/Australia/NSW2536/2020|EPI ISL 527039|B.1.98|Australia|2020-04-04	0.0003695835	Oceania
Oceania|hCoV-19/Australia/NSW322/2020|EPI ISL 451584|B.1|Australia|2020-03-28	Oceania|hCoV-19/Australia/NSW2536/2020|EPI ISL 527039|B.1.98|Australia|2020-04-04	0.0002721655	Oceania
Oceania|hCoV-19/Australia/NSW511/2020|EPI ISL 455051|B.1.5|Australia|2020-03-28	Oceania|hCoV-19/Australia/NSW2536/2020|EPI ISL 527039|B.1.98|Australia|2020-04-04	0.0001700849	Oceania
Oceania|hCoV-19/Australia/NSW538/2020|EPI ISL 455077|B.1|Australia|2020-03-28	Oceania|hCoV-19/Australia/NSW2536/2020|EPI ISL 527039|B.1.98|Australia|2020-04-04	0.0002721655	Oceania
Oceania|hCoV-19/Australia/NSW225/2020|EPI ISL 451491|B.1.1.296|Australia|2020-03-28	Oceania|hCoV-19/Australia/NSW2536/2020|EPI ISL 527039|B.1.98|Australia|2020-04-04	0.0003402407	Oceania
Oceania|hCoV-19/Australia/NSW247/2020|EPI ISL 451512|B.1.5|Australia|2020-03-28	Oceania|hCoV-19/Australia/NSW2536/2020|EPI ISL 527039|B.1.98|Australia|2020-04-04	0.0002041121	Oceania
Oceania|hCoV-19/Australia/NSW266/2020|EPI ISL 451531|B.40|Australia|2020-03-28	Oceania|hCoV-19/Australia/NSW2536/2020|EPI ISL 527039|B.1.98|Australia|2020-04-04	0.0005104619	Oceania
Oceania|hCoV-19/Australia/NSW227/2020|EPI ISL 451493|B.1|Australia|2020-03-28	Oceania|hCoV-19/Australia/NSW2536/2020|EPI ISL 527039|B.1.98|Australia|2020-04-04	0.0002381288	Oceania
Oceania|hCoV-19/Australia/NSW279/2020|EPI ISL 451543|B.1|Australia|2020-03-28	Oceania|hCoV-19/Australia/NSW2536/2020|EPI ISL 527039|B.1.98|Australia|2020-04-04	0.0002381399	Oceania
Oceania|hCoV-19/Australia/NSW229/2020|EPI ISL 451495|B.4|Australia|2020-03-28	Oceania|hCoV-19/Australia/NSW2536/2020|EPI ISL 527039|B.1.98|Australia|2020-04-04	0.0006125994	Oceania
Oceania|hCoV-19/Australia/VIC639/2020|EPI ISL 426935|B.1|Australia|2020-03-29	Oceania|hCoV-19/Australia/NSW2536/2020|EPI ISL 527039|B.1.98|Australia|2020-04-04	0.0002687543	Oceania
Oceania|hCoV-19/Australia/SAP067/2020|EPI ISL 451105|B.1.275|Australia|2020-03-29	Oceania|hCoV-19/Australia/NSW2536/2020|EPI ISL 527039|B.1.98|Australia|2020-04-04	0.0002687467	Oceania
Oceania|hCoV-19/Australia/VIC682/2020|EPI ISL 426977|B.1.5|Australia|2020-03-29	Oceania|hCoV-19/Australia/NSW2536/2020|EPI ISL 527039|B.1.98|Australia|2020-04-04	0.0001679486	Oceania
Oceania|hCoV-19/Australia/VIC712/2020|EPI ISL 426999|B.1|Australia|2020-03-29	Oceania|hCoV-19/Australia/NSW2536/2020|EPI ISL 527039|B.1.98|Australia|2020-04-04	0.0002351486	Oceania
Oceania|hCoV-19/Australia/VIC710/2020|EPI ISL 426997|B.52|Australia|2020-03-29	Oceania|hCoV-19/Australia/NSW2536/2020|EPI ISL 527039|B.1.98|Australia|2020-04-04	0.0004368071	Oceania
Oceania|hCoV-19/Australia/SAP065/2020|EPI ISL 451103|B.1|Australia|2020-03-29	Oceania|hCoV-19/Australia/NSW2536/2020|EPI ISL 527039|B.1.98|Australia|2020-04-04	0.0002351486	Oceania
Oceania|hCoV-19/Australia/SAP204/2020|EPI ISL 468013|B.1.1|Australia|2020-03-29	Oceania|hCoV-19/Australia/NSW2536/2020|EPI ISL 527039|B.1.98|Australia|2020-04-04	0.0002687892	Oceania
Oceania|hCoV-19/Australia/VIC638/2020|EPI ISL 426934|B.1.1|Australia|2020-03-29	Oceania|hCoV-19/Australia/NSW2536/2020|EPI ISL 527039|B.1.98|Australia|2020-04-04	0.0002687621	Oceania
Oceania|hCoV-19/Australia/NSW249/2020|EPI ISL 451514|B.1.1|Australia|2020-03-29	Oceania|hCoV-19/Australia/NSW2536/2020|EPI ISL 527039|B.1.98|Australia|2020-04-04	0.0003062103	Oceania
Oceania|hCoV-19/Australia/NSW555/2020|EPI ISL 455094|B.1.5|Australia|2020-03-29	Oceania|hCoV-19/Australia/NSW2536/2020|EPI ISL 527039|B.1.98|Australia|2020-04-04	0.0002721686	Oceania
Oceania|hCoV-19/Australia/NSW342/2020|EPI ISL 451604|B.1.178|Australia|2020-03-29	Oceania|hCoV-19/Australia/NSW2536/2020|EPI ISL 527039|B.1.98|Australia|2020-04-04	0.0002721655	Oceania
Oceania|hCoV-19/Australia/NSW224/2020|EPI ISL 451490|B.1.255|Australia|2020-03-29	Oceania|hCoV-19/Australia/NSW2536/2020|EPI ISL 527039|B.1.98|Australia|2020-04-04	0.0003061925	Oceania
Oceania|hCoV-19/Australia/NSW311/2020|EPI ISL 451575|B.1|Australia|2020-03-29	Oceania|hCoV-19/Australia/NSW2536/2020|EPI ISL 527039|B.1.98|Australia|2020-04-04	0.0002721655	Oceania
Oceania|hCoV-19/Australia/NSW246/2020|EPI ISL 451511|B.6|Australia|2020-03-29	Oceania|hCoV-19/Australia/NSW2536/2020|EPI ISL 527039|B.1.98|Australia|2020-04-04	0.0005785305	Oceania
Oceania|hCoV-19/Australia/WA111/2020|EPI ISL 512764|B.1|Australia|2020-03-29	Oceania|hCoV-19/Australia/NSW2536/2020|EPI ISL 527039|B.1.98|Australia|2020-04-04	0.0002381561	Oceania
Oceania|hCoV-19/New Zealand/20VR1837/2020|EPI ISL 456278|B.1|New Zealand|2020-03-29	Oceania|hCoV-19/Australia/NSW2536/2020|EPI ISL 527039|B.1.98|Australia|2020-04-04	0.0002687690	Oceania
Oceania|hCoV-19/Australia/VIC744/2020|EPI ISL 427022|B.1.1.8|Australia|2020-03-29	Oceania|hCoV-19/Australia/NSW2536/2020|EPI ISL 527039|B.1.98|Australia|2020-04-04	0.0003364298	Oceania
Oceania|hCoV-19/Australia/TAS226/2020|EPI ISL 522655|B.1|Australia|2020-03-29	Oceania|hCoV-19/Australia/NSW2536/2020|EPI ISL 527039|B.1.98|Australia|2020-04-04	0.0002691264	Oceania
Oceania|hCoV-19/Australia/VIC731/2020|EPI ISL 427010|B.1.1|Australia|2020-03-30	Oceania|hCoV-19/Australia/NSW2536/2020|EPI ISL 527039|B.1.98|Australia|2020-04-04	0.0003359664	Oceania
Oceania|hCoV-19/Australia/VIC779/2020|EPI ISL 427054|B.52|Australia|2020-03-30	Oceania|hCoV-19/Australia/NSW2536/2020|EPI ISL 527039|B.1.98|Australia|2020-04-04	0.0005712826	Oceania
Oceania|hCoV-19/Australia/SAP070/2020|EPI ISL 451108|B.1|Australia|2020-03-30	Oceania|hCoV-19/Australia/NSW2536/2020|EPI ISL 527039|B.1.98|Australia|2020-04-04	0.0002687591	Oceania
Oceania|hCoV-19/Australia/VIC752/2020|EPI ISL 427029|B.4|Australia|2020-03-30	Oceania|hCoV-19/Australia/NSW2536/2020|EPI ISL 527039|B.1.98|Australia|2020-04-04	0.0006049398	Oceania
Oceania|hCoV-19/Australia/SAP451/2020|EPI ISL 508141|B.1|Australia|2020-03-30	Oceania|hCoV-19/Australia/NSW2536/2020|EPI ISL 527039|B.1.98|Australia|2020-04-04	0.0004367631	Oceania
Oceania|hCoV-19/Australia/SAP206/2020|EPI ISL 468036|B.1.201|Australia|2020-03-30	Oceania|hCoV-19/Australia/NSW2536/2020|EPI ISL 527039|B.1.98|Australia|2020-04-04	0.0002351486	Oceania
Oceania|hCoV-19/Australia/NSW562/2020|EPI ISL 478674|B.1|Australia|2020-03-30	Oceania|hCoV-19/Australia/NSW2536/2020|EPI ISL 527039|B.1.98|Australia|2020-04-04	0.0002381399	Oceania
Oceania|hCoV-19/Australia/NSW303/2020|EPI ISL 451567|B.1.1|Australia|2020-03-30	Oceania|hCoV-19/Australia/NSW2536/2020|EPI ISL 527039|B.1.98|Australia|2020-04-04	0.0003062103	Oceania
Oceania|hCoV-19/Australia/NSW243/2020|EPI ISL 451509|B.3|Australia|2020-03-30	Oceania|hCoV-19/Australia/NSW2536/2020|EPI ISL 527039|B.1.98|Australia|2020-04-04	0.0004083106	Oceania
Oceania|hCoV-19/Australia/NSW292/2020|EPI ISL 451556|B.1.5|Australia|2020-03-30	Oceania|hCoV-19/Australia/NSW2536/2020|EPI ISL 527039|B.1.98|Australia|2020-04-04	0.0001700849	Oceania
Oceania|hCoV-19/Australia/NSW268/2020|EPI ISL 451533|B.1|Australia|2020-03-30	Oceania|hCoV-19/Australia/NSW2536/2020|EPI ISL 527039|B.1.98|Australia|2020-04-04	0.0002722568	Oceania
Oceania|hCoV-19/Australia/WA86/2020|EPI ISL 512739|B.1.1|Australia|2020-03-30	Oceania|hCoV-19/Australia/NSW2536/2020|EPI ISL 527039|B.1.98|Australia|2020-04-04	0.0004083647	Oceania
Oceania|hCoV-19/New Zealand/20VR1856/2020|EPI ISL 456284|B.31|New Zealand|2020-03-30	Oceania|hCoV-19/Australia/NSW2536/2020|EPI ISL 527039|B.1.98|Australia|2020-04-04	0.0005712966	Oceania
Oceania|hCoV-19/Australia/NSW581/2020|EPI ISL 478693|B.1|Australia|2020-03-30	Oceania|hCoV-19/Australia/NSW2536/2020|EPI ISL 527039|B.1.98|Australia|2020-04-04	0.0002721840	Oceania
Oceania|hCoV-19/Australia/VIC931/2020|EPI ISL 427159|B.1.1.1|Australia|2020-03-30	Oceania|hCoV-19/Australia/NSW2536/2020|EPI ISL 527039|B.1.98|Australia|2020-04-04	0.0003696727	Oceania
Oceania|hCoV-19/Australia/VIC780/2020|EPI ISL 427055|B.1.1|Australia|2020-03-30	Oceania|hCoV-19/Australia/NSW2536/2020|EPI ISL 527039|B.1.98|Australia|2020-04-04	0.0003024893	Oceania
Oceania|hCoV-19/New Zealand/20VR1862/2020|EPI ISL 456288|B.1|New Zealand|2020-03-30	Oceania|hCoV-19/Australia/NSW2536/2020|EPI ISL 527039|B.1.98|Australia|2020-04-04	0.0002688517	Oceania
Oceania|hCoV-19/Australia/VIC753/2020|EPI ISL 427030|B.31|Australia|2020-03-30	Oceania|hCoV-19/Australia/NSW2536/2020|EPI ISL 527039|B.1.98|Australia|2020-04-04	0.0006056883	Oceania
Oceania|hCoV-19/Australia/SAP285/2020|EPI ISL 468035|B.1.1|Australia|2020-03-31	Oceania|hCoV-19/Australia/NSW2536/2020|EPI ISL 527039|B.1.98|Australia|2020-04-04	0.0003359665	Oceania
Oceania|hCoV-19/Australia/SAP268/2020|EPI ISL 468043|B.3|Australia|2020-03-31	Oceania|hCoV-19/Australia/NSW2536/2020|EPI ISL 527039|B.1.98|Australia|2020-04-04	0.0004031692	Oceania
Oceania|hCoV-19/Australia/QLD963/2020|EPI ISL 530226|B.1|Australia|2020-03-31	Oceania|hCoV-19/Australia/NSW2536/2020|EPI ISL 527039|B.1.98|Australia|2020-04-04	0.0003695601	Oceania
Oceania|hCoV-19/Australia/WA12/2020|EPI ISL 470830|B.1.5|Australia|2020-03-31	Oceania|hCoV-19/Australia/NSW2536/2020|EPI ISL 527039|B.1.98|Australia|2020-04-04	0.0001679486	Oceania
Oceania|hCoV-19/Australia/SAP073/2020|EPI ISL 451110|B.1|Australia|2020-03-31	Oceania|hCoV-19/Australia/NSW2536/2020|EPI ISL 527039|B.1.98|Australia|2020-04-04	0.0002351486	Oceania
Oceania|hCoV-19/Australia/SAP087/2020|EPI ISL 451122|B.1|Australia|2020-03-31	Oceania|hCoV-19/Australia/NSW2536/2020|EPI ISL 527039|B.1.98|Australia|2020-04-04	0.0003695771	Oceania
Oceania|hCoV-19/Australia/VIC990/2020|EPI ISL 430556|B.1|Australia|2020-03-31	Oceania|hCoV-19/Australia/NSW2536/2020|EPI ISL 527039|B.1.98|Australia|2020-04-04	0.0002687467	Oceania
Oceania|hCoV-19/Australia/SAP072/2020|EPI ISL 451109|B.1|Australia|2020-03-31	Oceania|hCoV-19/Australia/NSW2536/2020|EPI ISL 527039|B.1.98|Australia|2020-04-04	0.0002687467	Oceania
Oceania|hCoV-19/Australia/NSW293/2020|EPI ISL 451557|A|Australia|2020-03-31	Oceania|hCoV-19/Australia/NSW2536/2020|EPI ISL 527039|B.1.98|Australia|2020-04-04	0.0004763905	Oceania
Oceania|hCoV-19/Australia/NSW561/2020|EPI ISL 478673|B.1.1|Australia|2020-03-31	Oceania|hCoV-19/Australia/NSW2536/2020|EPI ISL 527039|B.1.98|Australia|2020-04-04	0.0003062193	Oceania
Oceania|hCoV-19/Australia/NSW542/2020|EPI ISL 455081|B.1|Australia|2020-03-31	Oceania|hCoV-19/Australia/NSW2536/2020|EPI ISL 527039|B.1.98|Australia|2020-04-04	0.0002721734	Oceania
Oceania|hCoV-19/Australia/NSW273/2020|EPI ISL 451538|B.1|Australia|2020-03-31	Oceania|hCoV-19/Australia/NSW2536/2020|EPI ISL 527039|B.1.98|Australia|2020-04-04	0.0002721655	Oceania
Oceania|hCoV-19/Australia/NSW289/2020|EPI ISL 451553|B.1.5|Australia|2020-03-31	Oceania|hCoV-19/Australia/NSW2536/2020|EPI ISL 527039|B.1.98|Australia|2020-04-04	0.0002381287	Oceania
Oceania|hCoV-19/Australia/NSW588/2020|EPI ISL 478700|B.1|Australia|2020-03-31	Oceania|hCoV-19/Australia/NSW2536/2020|EPI ISL 527039|B.1.98|Australia|2020-04-04	0.0002721655	Oceania
Oceania|hCoV-19/Australia/NSW496/2020|EPI ISL 455036|B.1.5|Australia|2020-03-31	Oceania|hCoV-19/Australia/NSW2536/2020|EPI ISL 527039|B.1.98|Australia|2020-04-04	0.0001700849	Oceania
Oceania|hCoV-19/Australia/NSW337/2020|EPI ISL 451599|B.4|Australia|2020-03-31	Oceania|hCoV-19/Australia/NSW2536/2020|EPI ISL 527039|B.1.98|Australia|2020-04-04	0.0004763905	Oceania
Oceania|hCoV-19/Australia/NSW329/2020|EPI ISL 451591|B.1.1|Australia|2020-03-31	Oceania|hCoV-19/Australia/NSW2536/2020|EPI ISL 527039|B.1.98|Australia|2020-04-04	0.0003062103	Oceania
Oceania|hCoV-19/Australia/NSW314/2020|EPI ISL 451577|B.1.5|Australia|2020-03-31	Oceania|hCoV-19/Australia/NSW2536/2020|EPI ISL 527039|B.1.98|Australia|2020-04-04	0.0002041061	Oceania
Oceania|hCoV-19/New Zealand/20VR2004/2020|EPI ISL 456330|B.1.8|New Zealand|2020-04-01	Oceania|hCoV-19/Australia/NSW2536/2020|EPI ISL 527039|B.1.98|Australia|2020-04-04	0.0002351512	Oceania
Oceania|hCoV-19/Australia/VPRL007/2020|EPI ISL 455599|B.1|Australia|2020-04-01	Oceania|hCoV-19/Australia/NSW2536/2020|EPI ISL 527039|B.1.98|Australia|2020-04-04	0.0002687467	Oceania
Oceania|hCoV-19/Australia/QLD978/2020|EPI ISL 530229|B|Australia|2020-04-01	Oceania|hCoV-19/Australia/NSW2536/2020|EPI ISL 527039|B.1.98|Australia|2020-04-04	0.0003359752	Oceania
Oceania|hCoV-19/Australia/QLD968/2020|EPI ISL 530228|B.1|Australia|2020-04-01	Oceania|hCoV-19/Australia/NSW2536/2020|EPI ISL 527039|B.1.98|Australia|2020-04-04	0.0002351486	Oceania
Oceania|hCoV-19/Australia/QLD979/2020|EPI ISL 530227|B.1.5|Australia|2020-04-01	Oceania|hCoV-19/Australia/NSW2536/2020|EPI ISL 527039|B.1.98|Australia|2020-04-04	0.0002351512	Oceania
Oceania|hCoV-19/Australia/SAP091/2020|EPI ISL 451126|B.1|Australia|2020-04-01	Oceania|hCoV-19/Australia/NSW2536/2020|EPI ISL 527039|B.1.98|Australia|2020-04-04	0.0002687467	Oceania
Oceania|hCoV-19/Australia/SAP090/2020|EPI ISL 451125|B.1|Australia|2020-04-01	Oceania|hCoV-19/Australia/NSW2536/2020|EPI ISL 527039|B.1.98|Australia|2020-04-04	0.0004032019	Oceania
Oceania|hCoV-19/Australia/NSW589/2020|EPI ISL 478701|B.1|Australia|2020-04-01	Oceania|hCoV-19/Australia/NSW2536/2020|EPI ISL 527039|B.1.98|Australia|2020-04-04	0.0002721655	Oceania
Oceania|hCoV-19/Australia/NSW341/2020|EPI ISL 451603|B.1.8|Australia|2020-04-01	Oceania|hCoV-19/Australia/NSW2536/2020|EPI ISL 527039|B.1.98|Australia|2020-04-04	0.0003062104	Oceania
Oceania|hCoV-19/Australia/NSW306/2020|EPI ISL 451570|B.1.5|Australia|2020-04-01	Oceania|hCoV-19/Australia/NSW2536/2020|EPI ISL 527039|B.1.98|Australia|2020-04-04	0.0001700849	Oceania
Oceania|hCoV-19/Australia/NSW319/2020|EPI ISL 451582|B.1|Australia|2020-04-01	Oceania|hCoV-19/Australia/NSW2536/2020|EPI ISL 527039|B.1.98|Australia|2020-04-04	0.0003402528	Oceania
Oceania|hCoV-19/New Zealand/20VR2000/2020|EPI ISL 456327|B.3|New Zealand|2020-04-01	Oceania|hCoV-19/Australia/NSW2536/2020|EPI ISL 527039|B.1.98|Australia|2020-04-04	0.0005041041	Oceania
Oceania|hCoV-19/New Zealand/20VR2006/2020|EPI ISL 456331|B.1.8|New Zealand|2020-04-01	Oceania|hCoV-19/Australia/NSW2536/2020|EPI ISL 527039|B.1.98|Australia|2020-04-04	0.0002351828	Oceania
Oceania|hCoV-19/Australia/VIC1011/2020|EPI ISL 430547|B.1.5|Australia|2020-04-01	Oceania|hCoV-19/Australia/NSW2536/2020|EPI ISL 527039|B.1.98|Australia|2020-04-04	0.0002352314	Oceania
Oceania|hCoV-19/Australia/SAP088/2020|EPI ISL 451123|B.1|Australia|2020-04-01	Oceania|hCoV-19/Australia/NSW2536/2020|EPI ISL 527039|B.1.98|Australia|2020-04-04	0.0002690302	Oceania
Oceania|hCoV-19/Australia/VIC798/2020|EPI ISL 427072|B.1.5|Australia|2020-04-01	Oceania|hCoV-19/Australia/NSW2536/2020|EPI ISL 527039|B.1.98|Australia|2020-04-04	0.0002697750	Oceania
Oceania|hCoV-19/Australia/VIC799/2020|EPI ISL 427073|B.1|Australia|2020-04-01	Oceania|hCoV-19/Australia/NSW2536/2020|EPI ISL 527039|B.1.98|Australia|2020-04-04	0.0003373792	Oceania
Oceania|hCoV-19/Australia/VIC1013/2020|EPI ISL 430553|B.1.5|Australia|2020-04-01	Oceania|hCoV-19/Australia/NSW2536/2020|EPI ISL 527039|B.1.98|Australia|2020-04-04	0.0002361597	Oceania
Oceania|hCoV-19/Australia/VIC1015/2020|EPI ISL 430559|B.1|Australia|2020-04-01	Oceania|hCoV-19/Australia/NSW2536/2020|EPI ISL 527039|B.1.98|Australia|2020-04-04	0.0003374931	Oceania
Oceania|hCoV-19/Australia/VIC1224/2020|EPI ISL 430522|B.1.5|Australia|2020-04-01	Oceania|hCoV-19/Australia/NSW2536/2020|EPI ISL 527039|B.1.98|Australia|2020-04-04	0.0001690043	Oceania
Oceania|hCoV-19/Australia/VIC1018/2020|EPI ISL 430490|B.1|Australia|2020-04-01	Oceania|hCoV-19/Australia/NSW2536/2020|EPI ISL 527039|B.1.98|Australia|2020-04-04	0.0002704487	Oceania
Oceania|hCoV-19/Australia/VIC1222/2020|EPI ISL 430519|B.1.5|Australia|2020-04-01	Oceania|hCoV-19/Australia/NSW2536/2020|EPI ISL 527039|B.1.98|Australia|2020-04-04	0.0001690386	Oceania
Oceania|hCoV-19/Australia/VIC1214/2020|EPI ISL 430505|B.1.5|Australia|2020-04-01	Oceania|hCoV-19/Australia/NSW2536/2020|EPI ISL 527039|B.1.98|Australia|2020-04-04	0.0002028985	Oceania
Oceania|hCoV-19/Australia/VIC1208/2020|EPI ISL 430498|B.1.5|Australia|2020-04-01	Oceania|hCoV-19/Australia/NSW2536/2020|EPI ISL 527039|B.1.98|Australia|2020-04-04	0.0004058916	Oceania
Oceania|hCoV-19/Australia/VIC1211/2020|EPI ISL 430501|B.1|Australia|2020-04-01	Oceania|hCoV-19/Australia/NSW2536/2020|EPI ISL 527039|B.1.98|Australia|2020-04-04	0.0003049066	Oceania
Oceania|hCoV-19/Australia/VIC1012/2020|EPI ISL 430548|B.1.1|Australia|2020-04-01	Oceania|hCoV-19/Australia/NSW2536/2020|EPI ISL 527039|B.1.98|Australia|2020-04-04	0.0003050570	Oceania
Oceania|hCoV-19/Australia/VIC1219/2020|EPI ISL 430516|B.1.22|Australia|2020-04-01	Oceania|hCoV-19/Australia/NSW2536/2020|EPI ISL 527039|B.1.98|Australia|2020-04-04	0.0003412891	Oceania
Oceania|hCoV-19/Australia/VIC1212/2020|EPI ISL 430502|B.1|Australia|2020-04-01	Oceania|hCoV-19/Australia/NSW2536/2020|EPI ISL 527039|B.1.98|Australia|2020-04-04	0.0003757984	Oceania
Oceania|hCoV-19/Australia/VIC1209/2020|EPI ISL 430499|B.1.1|Australia|2020-04-01	Oceania|hCoV-19/Australia/NSW2536/2020|EPI ISL 527039|B.1.98|Australia|2020-04-04	0.0004444354	Oceania
Oceania|hCoV-19/Australia/SAP089/2020|EPI ISL 451124|B.1|Australia|2020-04-01	Oceania|hCoV-19/Australia/NSW2536/2020|EPI ISL 527039|B.1.98|Australia|2020-04-04	0.0002394594	Oceania
Oceania|hCoV-19/Australia/VIC1014/2020|EPI ISL 430555|B.1.5|Australia|2020-04-01	Oceania|hCoV-19/Australia/NSW2536/2020|EPI ISL 527039|B.1.98|Australia|2020-04-04	0.0002406983	Oceania
Oceania|hCoV-19/Australia/VIC1218/2020|EPI ISL 430515|B.1.5|Australia|2020-04-01	Oceania|hCoV-19/Australia/NSW2536/2020|EPI ISL 527039|B.1.98|Australia|2020-04-04	0.0001720391	Oceania
Oceania|hCoV-19/Australia/SAP092/2020|EPI ISL 451127|B.1|Australia|2020-04-01	Oceania|hCoV-19/Australia/NSW2536/2020|EPI ISL 527039|B.1.98|Australia|2020-04-04	0.0003814868	Oceania
Oceania|hCoV-19/Australia/VPRL009/2020|EPI ISL 455601|B.1|Australia|2020-04-01	Oceania|hCoV-19/Australia/NSW2536/2020|EPI ISL 527039|B.1.98|Australia|2020-04-04	0.0002430675	Oceania
Oceania|hCoV-19/Australia/VIC1213/2020|EPI ISL 430503|B.1|Australia|2020-04-01	Oceania|hCoV-19/Australia/NSW2536/2020|EPI ISL 527039|B.1.98|Australia|2020-04-04	0.0003822622	Oceania
Oceania|hCoV-19/Australia/VIC1215/2020|EPI ISL 430508|B.1|Australia|2020-04-01	Oceania|hCoV-19/Australia/NSW2536/2020|EPI ISL 527039|B.1.98|Australia|2020-04-04	0.0002793421	Oceania
Oceania|hCoV-19/Australia/VIC1010/2020|EPI ISL 430560|B.1|Australia|2020-04-01	Oceania|hCoV-19/Australia/NSW2536/2020|EPI ISL 527039|B.1.98|Australia|2020-04-04	0.0002804136	Oceania
Oceania|hCoV-19/New Zealand/20VR1995/2020|EPI ISL 456325|B|New Zealand|2020-04-01	Oceania|hCoV-19/Australia/NSW2536/2020|EPI ISL 527039|B.1.98|Australia|2020-04-04	0.0003521851	Oceania
Oceania|hCoV-19/New Zealand/20VR2022/2020|EPI ISL 456337|B.1|New Zealand|2020-04-01	Oceania|hCoV-19/Australia/NSW2536/2020|EPI ISL 527039|B.1.98|Australia|2020-04-04	0.0002119867	Oceania
Oceania|hCoV-19/Australia/QLD973/2020|EPI ISL 530231|B.1.5|Australia|2020-04-02	Oceania|hCoV-19/Australia/NSW2536/2020|EPI ISL 527039|B.1.98|Australia|2020-04-04	0.0003359785	Oceania
Oceania|hCoV-19/Australia/QLD1015/2020|EPI ISL 530275|B.1|Australia|2020-04-02	Oceania|hCoV-19/Australia/NSW2536/2020|EPI ISL 527039|B.1.98|Australia|2020-04-04	0.0002351486	Oceania
Oceania|hCoV-19/Australia/VPRL005/2020|EPI ISL 455597|B.1|Australia|2020-04-02	Oceania|hCoV-19/Australia/NSW2536/2020|EPI ISL 527039|B.1.98|Australia|2020-04-04	0.0002687467	Oceania
Oceania|hCoV-19/Australia/NSW2431/2020|EPI ISL 527015|B.1.1|Australia|2020-04-02	Oceania|hCoV-19/Australia/NSW2536/2020|EPI ISL 527039|B.1.98|Australia|2020-04-04	0.0003023636	Oceania
Oceania|hCoV-19/Australia/VIC812/2020|EPI ISL 427085|B.4|Australia|2020-04-02	Oceania|hCoV-19/Australia/NSW2536/2020|EPI ISL 527039|B.1.98|Australia|2020-04-04	0.0005712677	Oceania
Oceania|hCoV-19/Australia/SAP019/2020|EPI ISL 468017|B.1|Australia|2020-04-02	Oceania|hCoV-19/Australia/NSW2536/2020|EPI ISL 527039|B.1.98|Australia|2020-04-04	0.0002351486	Oceania
Oceania|hCoV-19/New Zealand/20VR2095/2020|EPI ISL 548123|B.1.1.75|New Zealand|2020-04-02	Oceania|hCoV-19/Australia/NSW2536/2020|EPI ISL 527039|B.1.98|Australia|2020-04-04	0.0004032490	Oceania
Oceania|hCoV-19/Australia/NSW290/2020|EPI ISL 451554|B.1|Australia|2020-04-02	Oceania|hCoV-19/Australia/NSW2536/2020|EPI ISL 527039|B.1.98|Australia|2020-04-04	0.0003062157	Oceania
Oceania|hCoV-19/Australia/NSW270/2020|EPI ISL 451535|B.3|Australia|2020-04-02	Oceania|hCoV-19/Australia/NSW2536/2020|EPI ISL 527039|B.1.98|Australia|2020-04-04	0.0004423457	Oceania
Oceania|hCoV-19/Australia/NSW284/2020|EPI ISL 451548|B.1.5|Australia|2020-04-02	Oceania|hCoV-19/Australia/NSW2536/2020|EPI ISL 527039|B.1.98|Australia|2020-04-04	0.0001700849	Oceania
Oceania|hCoV-19/Australia/NSW349/2020|EPI ISL 451610|B.1.3|Australia|2020-04-02	Oceania|hCoV-19/Australia/NSW2536/2020|EPI ISL 527039|B.1.98|Australia|2020-04-04	0.0003403351	Oceania
Oceania|hCoV-19/Australia/NSW624/2020|EPI ISL 490033|B.1.1|Australia|2020-04-02	Oceania|hCoV-19/Australia/NSW2536/2020|EPI ISL 527039|B.1.98|Australia|2020-04-04	0.0002721813	Oceania
Oceania|hCoV-19/Australia/NSW277/2020|EPI ISL 451541|B.1.1|Australia|2020-04-02	Oceania|hCoV-19/Australia/NSW2536/2020|EPI ISL 527039|B.1.98|Australia|2020-04-04	0.0003062103	Oceania
Oceania|hCoV-19/New Zealand/20VR1910/2020|EPI ISL 456305|B.31|New Zealand|2020-04-02	Oceania|hCoV-19/Australia/NSW2536/2020|EPI ISL 527039|B.1.98|Australia|2020-04-04	0.0006049630	Oceania
Oceania|hCoV-19/New Zealand/20VR1887/2020|EPI ISL 456294|B.1|New Zealand|2020-04-02	Oceania|hCoV-19/Australia/NSW2536/2020|EPI ISL 527039|B.1.98|Australia|2020-04-04	0.0002351614	Oceania
Oceania|hCoV-19/Australia/SAP014/2020|EPI ISL 468019|B.1|Australia|2020-04-02	Oceania|hCoV-19/Australia/NSW2536/2020|EPI ISL 527039|B.1.98|Australia|2020-04-04	0.0002351802	Oceania
Oceania|hCoV-19/New Zealand/20VR1907/2020|EPI ISL 456303|B.1|New Zealand|2020-04-02	Oceania|hCoV-19/Australia/NSW2536/2020|EPI ISL 527039|B.1.98|Australia|2020-04-04	0.0003360713	Oceania
Oceania|hCoV-19/Australia/SAP018/2020|EPI ISL 467994|B.1|Australia|2020-04-02	Oceania|hCoV-19/Australia/NSW2536/2020|EPI ISL 527039|B.1.98|Australia|2020-04-04	0.0003028243	Oceania
Oceania|hCoV-19/Australia/VIC1025/2020|EPI ISL 430532|B.1.5|Australia|2020-04-02	Oceania|hCoV-19/Australia/NSW2536/2020|EPI ISL 527039|B.1.98|Australia|2020-04-04	0.0001683274	Oceania
Oceania|hCoV-19/Australia/SAP093/2020|EPI ISL 451128|B.1|Australia|2020-04-02	Oceania|hCoV-19/Australia/NSW2536/2020|EPI ISL 527039|B.1.98|Australia|2020-04-04	0.0002694617	Oceania
Oceania|hCoV-19/Australia/SAP017/2020|EPI ISL 468012|B.1|Australia|2020-04-02	Oceania|hCoV-19/Australia/NSW2536/2020|EPI ISL 527039|B.1.98|Australia|2020-04-04	0.0002705368	Oceania
Oceania|hCoV-19/Australia/VIC1232/2020|EPI ISL 563551|B.1.5|Australia|2020-04-02	Oceania|hCoV-19/Australia/NSW2536/2020|EPI ISL 527039|B.1.98|Australia|2020-04-04	0.0001691187	Oceania
Oceania|hCoV-19/Australia/SAP015/2020|EPI ISL 467990|B.1|Australia|2020-04-02	Oceania|hCoV-19/Australia/NSW2536/2020|EPI ISL 527039|B.1.98|Australia|2020-04-04	0.0002368187	Oceania
Oceania|hCoV-19/Australia/VIC1024/2020|EPI ISL 430531|B.1|Australia|2020-04-02	Oceania|hCoV-19/Australia/NSW2536/2020|EPI ISL 527039|B.1.98|Australia|2020-04-04	0.0002372680	Oceania
Oceania|hCoV-19/Australia/VIC814/2020|EPI ISL 427087|B.1.1|Australia|2020-04-02	Oceania|hCoV-19/Australia/NSW2536/2020|EPI ISL 527039|B.1.98|Australia|2020-04-04	0.0004085334	Oceania
Oceania|hCoV-19/Australia/VIC1234/2020|EPI ISL 430511|B.1.1|Australia|2020-04-02	Oceania|hCoV-19/Australia/NSW2536/2020|EPI ISL 527039|B.1.98|Australia|2020-04-04	0.0003409715	Oceania
Oceania|hCoV-19/Australia/VIC1231/2020|EPI ISL 561957|B.1|Australia|2020-04-02	Oceania|hCoV-19/Australia/NSW2536/2020|EPI ISL 527039|B.1.98|Australia|2020-04-04	0.0002387083	Oceania
Oceania|hCoV-19/Australia/ACT0073/2020|EPI ISL 498533|B.1.1|Australia|2020-04-02	Oceania|hCoV-19/Australia/NSW2536/2020|EPI ISL 527039|B.1.98|Australia|2020-04-04	0.0002751200	Oceania
Oceania|hCoV-19/Australia/TAS105/2020|EPI ISL 522571|B.1|Australia|2020-04-02	Oceania|hCoV-19/Australia/NSW2536/2020|EPI ISL 527039|B.1.98|Australia|2020-04-04	0.0002395902	Oceania
Oceania|hCoV-19/Australia/TAS173/2020|EPI ISL 522626|B.1.5|Australia|2020-04-02	Oceania|hCoV-19/Australia/NSW2536/2020|EPI ISL 527039|B.1.98|Australia|2020-04-04	0.0002427508	Oceania
Oceania|hCoV-19/Australia/VIC1881/2020|EPI ISL 480571|B.1.1|Australia|2020-04-02	Oceania|hCoV-19/Australia/NSW2536/2020|EPI ISL 527039|B.1.98|Australia|2020-04-04	0.0003123981	Oceania
Oceania|hCoV-19/Australia/VIC815/2020|EPI ISL 427088|B.1|Australia|2020-04-02	Oceania|hCoV-19/Australia/NSW2536/2020|EPI ISL 527039|B.1.98|Australia|2020-04-04	0.0003839291	Oceania
Oceania|hCoV-19/Australia/VIC813/2020|EPI ISL 427086|B.4|Australia|2020-04-02	Oceania|hCoV-19/Australia/NSW2536/2020|EPI ISL 527039|B.1.98|Australia|2020-04-04	0.0005973591	Oceania
Oceania|hCoV-19/Australia/VIC1046/2020|EPI ISL 430550|B.1|Australia|2020-04-03	Oceania|hCoV-19/Australia/NSW2536/2020|EPI ISL 527039|B.1.98|Australia|2020-04-04	0.0002687589	Oceania
Oceania|hCoV-19/Australia/VIC820/2020|EPI ISL 427092|B.1|Australia|2020-04-03	Oceania|hCoV-19/Australia/NSW2536/2020|EPI ISL 527039|B.1.98|Australia|2020-04-04	0.0003359472	Oceania
Oceania|hCoV-19/Australia/VIC828/2020|EPI ISL 427096|B.1.1|Australia|2020-04-03	Oceania|hCoV-19/Australia/NSW2536/2020|EPI ISL 527039|B.1.98|Australia|2020-04-04	0.0004368034	Oceania
Oceania|hCoV-19/New Zealand/20VR2096/2020|EPI ISL 548124|B.40|New Zealand|2020-04-03	Oceania|hCoV-19/Australia/NSW2536/2020|EPI ISL 527039|B.1.98|Australia|2020-04-04	0.0005040478	Oceania
Oceania|hCoV-19/Australia/SAP226/2020|EPI ISL 468024|B.1.1.1|Australia|2020-04-03	Oceania|hCoV-19/Australia/NSW2536/2020|EPI ISL 527039|B.1.98|Australia|2020-04-04	0.0004368159	Oceania
Oceania|hCoV-19/Australia/VIC1041/2020|EPI ISL 430536|B.1|Australia|2020-04-03	Oceania|hCoV-19/Australia/NSW2536/2020|EPI ISL 527039|B.1.98|Australia|2020-04-04	0.0002687467	Oceania
Oceania|hCoV-19/Australia/VIC824/2020|EPI ISL 427095|B.1|Australia|2020-04-03	Oceania|hCoV-19/Australia/NSW2536/2020|EPI ISL 527039|B.1.98|Australia|2020-04-04	0.0003023463	Oceania
Oceania|hCoV-19/Australia/SAP437/2020|EPI ISL 508128|B.1.1|Australia|2020-04-03	Oceania|hCoV-19/Australia/NSW2536/2020|EPI ISL 527039|B.1.98|Australia|2020-04-04	0.0004031878	Oceania
Oceania|hCoV-19/Australia/QLD967/2020|EPI ISL 530232|B.1|Australia|2020-04-03	Oceania|hCoV-19/Australia/NSW2536/2020|EPI ISL 527039|B.1.98|Australia|2020-04-04	0.0002351486	Oceania
Oceania|hCoV-19/Australia/NSW301/2020|EPI ISL 451565|B.4|Australia|2020-04-03	Oceania|hCoV-19/Australia/NSW2536/2020|EPI ISL 527039|B.1.98|Australia|2020-04-04	0.0005785372	Oceania
Oceania|hCoV-19/Australia/NSW287/2020|EPI ISL 451551|B.1.1|Australia|2020-04-03	Oceania|hCoV-19/Australia/NSW2536/2020|EPI ISL 527039|B.1.98|Australia|2020-04-04	0.0003062103	Oceania
Oceania|hCoV-19/Australia/NSW269/2020|EPI ISL 451534|B.1|Australia|2020-04-03	Oceania|hCoV-19/Australia/NSW2536/2020|EPI ISL 527039|B.1.98|Australia|2020-04-04	0.0002721655	Oceania
Oceania|hCoV-19/Australia/WA13/2020|EPI ISL 470831|B.1|Australia|2020-04-03	Oceania|hCoV-19/Australia/NSW2536/2020|EPI ISL 527039|B.1.98|Australia|2020-04-04	0.0003023867	Oceania
Oceania|hCoV-19/Australia/VIC1039/2020|EPI ISL 430535|B.1.1.8|Australia|2020-04-03	Oceania|hCoV-19/Australia/NSW2536/2020|EPI ISL 527039|B.1.98|Australia|2020-04-04	0.0003706539	Oceania
Oceania|hCoV-19/Australia/VIC821/2020|EPI ISL 427093|B.1.5|Australia|2020-04-03	Oceania|hCoV-19/Australia/NSW2536/2020|EPI ISL 527039|B.1.98|Australia|2020-04-04	0.0001692044	Oceania
Oceania|hCoV-19/Australia/VIC1045/2020|EPI ISL 430546|B.1|Australia|2020-04-03	Oceania|hCoV-19/Australia/NSW2536/2020|EPI ISL 527039|B.1.98|Australia|2020-04-04	0.0002370433	Oceania
Oceania|hCoV-19/Australia/VIC1044/2020|EPI ISL 430540|B.3|Australia|2020-04-03	Oceania|hCoV-19/Australia/NSW2536/2020|EPI ISL 527039|B.1.98|Australia|2020-04-04	0.0004412498	Oceania
Oceania|hCoV-19/Australia/SAP145/2020|EPI ISL 467987|B.1|Australia|2020-04-03	Oceania|hCoV-19/Australia/NSW2536/2020|EPI ISL 527039|B.1.98|Australia|2020-04-04	0.0002729210	Oceania
Oceania|hCoV-19/Australia/VIC1038/2020|EPI ISL 430534|B.1.1|Australia|2020-04-03	Oceania|hCoV-19/Australia/NSW2536/2020|EPI ISL 527039|B.1.98|Australia|2020-04-04	0.0003074340	Oceania
Oceania|hCoV-19/New Zealand/20VR2055/2020|EPI ISL 456350|B.1.1|New Zealand|2020-04-03	Oceania|hCoV-19/Australia/NSW2536/2020|EPI ISL 527039|B.1.98|Australia|2020-04-04	0.0002738863	Oceania
Oceania|hCoV-19/New Zealand/20VR1947/2020|EPI ISL 456318|B.31|New Zealand|2020-04-03	Oceania|hCoV-19/Australia/NSW2536/2020|EPI ISL 527039|B.1.98|Australia|2020-04-04	0.0006507215	Oceania
Oceania|hCoV-19/New Zealand/20VR1927/2020|EPI ISL 456311|B.1|New Zealand|2020-04-03	Oceania|hCoV-19/Australia/NSW2536/2020|EPI ISL 527039|B.1.98|Australia|2020-04-04	0.0002397136	Oceania
Oceania|hCoV-19/New Zealand/20VR1928/2020|EPI ISL 456312|B|New Zealand|2020-04-03	Oceania|hCoV-19/Australia/NSW2536/2020|EPI ISL 527039|B.1.98|Australia|2020-04-04	0.0002396519	Oceania
Oceania|hCoV-19/Australia/VIC818/2020|EPI ISL 427090|B.1.22|Australia|2020-04-03	Oceania|hCoV-19/Australia/NSW2536/2020|EPI ISL 527039|B.1.98|Australia|2020-04-04	0.0005150671	Oceania
Oceania|hCoV-19/Australia/SAP247/2020|EPI ISL 483081|B.1|Australia|2020-04-03	Oceania|hCoV-19/Australia/NSW2536/2020|EPI ISL 527039|B.1.98|Australia|2020-04-04	0.0003093360	Oceania
Oceania|hCoV-19/Australia/VIC816/2020|EPI ISL 427089|B.1.5|Australia|2020-04-03	Oceania|hCoV-19/Australia/NSW2536/2020|EPI ISL 527039|B.1.98|Australia|2020-04-04	0.0003112800	Oceania
Oceania|hCoV-19/New Zealand/20VR1929/2020|EPI ISL 456313|B|New Zealand|2020-04-03	Oceania|hCoV-19/Australia/NSW2536/2020|EPI ISL 527039|B.1.98|Australia|2020-04-04	0.0002112925	Oceania
Oceania|hCoV-19/Australia/VIC837/2020|EPI ISL 427101|B.1.22|Australia|2020-04-04	Oceania|hCoV-19/Australia/NSW2536/2020|EPI ISL 527039|B.1.98|Australia|2020-04-04	0.0003695493	Oceania
Oceania|hCoV-19/Australia/NSW2544/2020|EPI ISL 527045|B.1|Australia|2020-04-04	Oceania|hCoV-19/Australia/NSW2536/2020|EPI ISL 527039|B.1.98|Australia|2020-04-04	0.0003023602	Oceania
Oceania|hCoV-19/Australia/NSW2543/2020|EPI ISL 527044|B.1|Australia|2020-04-04	Oceania|hCoV-19/Australia/NSW2536/2020|EPI ISL 527039|B.1.98|Australia|2020-04-04	0.0003359723	Oceania
Oceania|hCoV-19/Australia/NSW2550/2020|EPI ISL 527051|B.1.98|Australia|2020-04-04	Oceania|hCoV-19/Australia/NSW2536/2020|EPI ISL 527039|B.1.98|Australia|2020-04-04	0.0002015425	Oceania
Oceania|hCoV-19/Australia/VIC848/2020|EPI ISL 427108|B.1|Australia|2020-04-04	Oceania|hCoV-19/Australia/NSW2536/2020|EPI ISL 527039|B.1.98|Australia|2020-04-04	0.0002687591	Oceania
Oceania|hCoV-19/Australia/NSW2548/2020|EPI ISL 527049|B.1.98|Australia|2020-04-04	Oceania|hCoV-19/Australia/NSW2536/2020|EPI ISL 527039|B.1.98|Australia|2020-04-04	0.0000671722	Oceania
Oceania|hCoV-19/Australia/NSW02/2020|EPI ISL 408976|B|Australia|2020-01-22	Oceania|hCoV-19/Australia/NSW2547/2020|EPI ISL 527048|B.1|Australia|2020-04-04	0.0003027614	Oceania
Oceania|hCoV-19/Australia/NSW01/2020|EPI ISL 407893|A|Australia|2020-01-24	Oceania|hCoV-19/Australia/NSW2547/2020|EPI ISL 527048|B.1|Australia|2020-04-04	0.0003023305	Oceania
Oceania|hCoV-19/Australia/NSW04/2020|EPI ISL 417030|A|Australia|2020-01-24	Oceania|hCoV-19/Australia/NSW2547/2020|EPI ISL 527048|B.1|Australia|2020-04-04	0.0004031321	Oceania
Oceania|hCoV-19/Australia/VIC02/2020|EPI ISL 416410|B|Australia|2020-01-24	Oceania|hCoV-19/Australia/NSW2547/2020|EPI ISL 527048|B.1|Australia|2020-04-04	0.0003051320	Oceania
Oceania|hCoV-19/Australia/VIC01/2020|EPI ISL 406844|B|Australia|2020-01-25	Oceania|hCoV-19/Australia/NSW2547/2020|EPI ISL 527048|B.1|Australia|2020-04-04	0.0003360734	Oceania
Oceania|hCoV-19/Australia/NSW03/2020|EPI ISL 408977|B|Australia|2020-01-25	Oceania|hCoV-19/Australia/NSW2547/2020|EPI ISL 527048|B.1|Australia|2020-04-04	0.0002687451	Oceania
Oceania|hCoV-19/Australia/NSW2153/2020|EPI ISL 509505|B.1.5|Australia|2020-01-25	Oceania|hCoV-19/Australia/NSW2547/2020|EPI ISL 527048|B.1|Australia|2020-04-04	0.0000671756	Oceania
Oceania|hCoV-19/Australia/QLD01/2020|EPI ISL 407894|A|Australia|2020-01-28	Oceania|hCoV-19/Australia/NSW2547/2020|EPI ISL 527048|B.1|Australia|2020-04-04	0.0003695514	Oceania
Oceania|hCoV-19/Australia/VPRL014/2020|EPI ISL 455603|B.1|Australia|2020-01-30	Oceania|hCoV-19/Australia/NSW2547/2020|EPI ISL 527048|B.1|Australia|2020-04-04	0.0003023305	Oceania
Oceania|hCoV-19/Australia/QLD02/2020|EPI ISL 407896|A|Australia|2020-01-30	Oceania|hCoV-19/Australia/NSW2547/2020|EPI ISL 527048|B.1|Australia|2020-04-04	0.0004367605	Oceania
Oceania|hCoV-19/Australia/SA01/2020|EPI ISL 480778|B.1|Australia|2020-01-30	Oceania|hCoV-19/Australia/NSW2547/2020|EPI ISL 527048|B.1|Australia|2020-04-04	0.0003027372	Oceania
Oceania|hCoV-19/Australia/SA04/2020|EPI ISL 480781|B.1|Australia|2020-01-30	Oceania|hCoV-19/Australia/NSW2547/2020|EPI ISL 527048|B.1|Australia|2020-04-04	0.0003041385	Oceania
Oceania|hCoV-19/Australia/VIC13/2020|EPI ISL 419733|B|Australia|2020-01-31	Oceania|hCoV-19/Australia/NSW2547/2020|EPI ISL 527048|B.1|Australia|2020-04-04	0.0003700255	Oceania
Oceania|hCoV-19/Australia/VIC14/2020|EPI ISL 419734|B|Australia|2020-02-02	Oceania|hCoV-19/Australia/NSW2547/2020|EPI ISL 527048|B.1|Australia|2020-04-04	0.0002730521	Oceania
Oceania|hCoV-19/Australia/QLD03/2020|EPI ISL 410717|A|Australia|2020-02-05	Oceania|hCoV-19/Australia/NSW2547/2020|EPI ISL 527048|B.1|Australia|2020-04-04	0.0004031552	Oceania
Oceania|hCoV-19/Australia/QLD04/2020|EPI ISL 410718|A|Australia|2020-02-05	Oceania|hCoV-19/Australia/NSW2547/2020|EPI ISL 527048|B.1|Australia|2020-04-04	0.0003695514	Oceania
Oceania|hCoV-19/Australia/VIC07/2020|EPI ISL 416415|A|Australia|2020-02-08	Oceania|hCoV-19/Australia/NSW2547/2020|EPI ISL 527048|B.1|Australia|2020-04-04	0.0004031552	Oceania
Oceania|hCoV-19/Australia/SAP097/2020|EPI ISL 468039|B|Australia|2020-02-22	Oceania|hCoV-19/Australia/NSW2547/2020|EPI ISL 527048|B.1|Australia|2020-04-04	0.0003359606	Oceania
Oceania|hCoV-19/Australia/WA11/2020|EPI ISL 420456|B|Australia|2020-02-22	Oceania|hCoV-19/Australia/NSW2547/2020|EPI ISL 527048|B.1|Australia|2020-04-04	0.0003359790	Oceania
Oceania|hCoV-19/Australia/WA34/2020|EPI ISL 470851|B|Australia|2020-02-27	Oceania|hCoV-19/Australia/NSW2547/2020|EPI ISL 527048|B.1|Australia|2020-04-04	0.0003359451	Oceania
Oceania|hCoV-19/New Zealand/20VR0174/2020|EPI ISL 413490|B.4|New Zealand|2020-02-27	Oceania|hCoV-19/Australia/NSW2547/2020|EPI ISL 527048|B.1|Australia|2020-04-04	0.0004032601	Oceania
Oceania|hCoV-19/Australia/NSW05/2020|EPI ISL 412975|B.4|Australia|2020-02-28	Oceania|hCoV-19/Australia/NSW2547/2020|EPI ISL 527048|B.1|Australia|2020-04-04	0.0004368132	Oceania
Oceania|hCoV-19/Australia/QLDID922/2020|EPI ISL 418799|B|Australia|2020-02-28	Oceania|hCoV-19/Australia/NSW2547/2020|EPI ISL 527048|B.1|Australia|2020-04-04	0.0004031437	Oceania
Oceania|hCoV-19/Australia/NSW09/2020|EPI ISL 413595|B.4|Australia|2020-02-28	Oceania|hCoV-19/Australia/NSW2547/2020|EPI ISL 527048|B.1|Australia|2020-04-04	0.0004763796	Oceania
Oceania|hCoV-19/Australia/NSW08/2020|EPI ISL 413594|B|Australia|2020-02-28	Oceania|hCoV-19/Australia/NSW2547/2020|EPI ISL 527048|B.1|Australia|2020-04-04	0.0002381303	Oceania
Oceania|hCoV-19/Australia/NSW10/2020|EPI ISL 413596|B|Australia|2020-02-28	Oceania|hCoV-19/Australia/NSW2547/2020|EPI ISL 527048|B.1|Australia|2020-04-04	0.0002381384	Oceania
Oceania|hCoV-19/Australia/NSW219/2020|EPI ISL 427643|B|Australia|2020-02-28	Oceania|hCoV-19/Australia/NSW2547/2020|EPI ISL 527048|B.1|Australia|2020-04-04	0.0002381465	Oceania
Oceania|hCoV-19/Australia/NSW07/2020|EPI ISL 413214|B.4|Australia|2020-02-29	Oceania|hCoV-19/Australia/NSW2547/2020|EPI ISL 527048|B.1|Australia|2020-04-04	0.0004031922	Oceania
Oceania|hCoV-19/Australia/QLD09/2020|EPI ISL 414414|B.4|Australia|2020-02-29	Oceania|hCoV-19/Australia/NSW2547/2020|EPI ISL 527048|B.1|Australia|2020-04-04	0.0004368007	Oceania
Oceania|hCoV-19/Australia/NSW06/2020|EPI ISL 413213|B.4|Australia|2020-02-29	Oceania|hCoV-19/Australia/NSW2547/2020|EPI ISL 527048|B.1|Australia|2020-04-04	0.0004704186	Oceania
Oceania|hCoV-19/New Zealand/20VR0189/2020|EPI ISL 416519|B.1.1|New Zealand|2020-03-02	Oceania|hCoV-19/Australia/NSW2547/2020|EPI ISL 527048|B.1|Australia|2020-04-04	0.0002015563	Oceania
Oceania|hCoV-19/Australia/VIC04/2020|EPI ISL 416412|B.4|Australia|2020-03-02	Oceania|hCoV-19/Australia/NSW2547/2020|EPI ISL 527048|B.1|Australia|2020-04-04	0.0005376433	Oceania
Oceania|hCoV-19/Australia/NSW11/2020|EPI ISL 413597|B.4|Australia|2020-03-02	Oceania|hCoV-19/Australia/NSW2547/2020|EPI ISL 527048|B.1|Australia|2020-04-04	0.0003742641	Oceania
Oceania|hCoV-19/Australia/NSW217/2020|EPI ISL 427644|B.4|Australia|2020-03-02	Oceania|hCoV-19/Australia/NSW2547/2020|EPI ISL 527048|B.1|Australia|2020-04-04	0.0003742769	Oceania
Oceania|hCoV-19/Australia/SAP098/2020|EPI ISL 483066|B.4|Australia|2020-03-03	Oceania|hCoV-19/Australia/NSW2547/2020|EPI ISL 527048|B.1|Australia|2020-04-04	0.0004704618	Oceania
Oceania|hCoV-19/Australia/NSW15/2020|EPI ISL 417383|B.4|Australia|2020-03-03	Oceania|hCoV-19/Australia/NSW2547/2020|EPI ISL 527048|B.1|Australia|2020-04-04	0.0004704104	Oceania
Oceania|hCoV-19/New Zealand/20VR1109/2020|EPI ISL 456190|B.31|New Zealand|2020-03-03	Oceania|hCoV-19/Australia/NSW2547/2020|EPI ISL 527048|B.1|Australia|2020-04-04	0.0006049188	Oceania
Oceania|hCoV-19/Australia/NSW14/2020|EPI ISL 413600|B.4|Australia|2020-03-03	Oceania|hCoV-19/Australia/NSW2547/2020|EPI ISL 527048|B.1|Australia|2020-04-04	0.0003742684	Oceania
Oceania|hCoV-19/Australia/NSW22/2020|EPI ISL 427649|B.4|Australia|2020-03-03	Oceania|hCoV-19/Australia/NSW2547/2020|EPI ISL 527048|B.1|Australia|2020-04-04	0.0004083223	Oceania
Oceania|hCoV-19/Australia/VPRL004/2020|EPI ISL 455596|B.4|Australia|2020-03-03	Oceania|hCoV-19/Australia/NSW2547/2020|EPI ISL 527048|B.1|Australia|2020-04-04	0.0004704934	Oceania
Oceania|hCoV-19/Australia/SAP217/2020|EPI ISL 483073|B|Australia|2020-03-03	Oceania|hCoV-19/Australia/NSW2547/2020|EPI ISL 527048|B.1|Australia|2020-04-04	0.0003735306	Oceania
Oceania|hCoV-19/Australia/SAP099/2020|EPI ISL 468038|B.4|Australia|2020-03-04	Oceania|hCoV-19/Australia/NSW2547/2020|EPI ISL 527048|B.1|Australia|2020-04-04	0.0005041000	Oceania
Oceania|hCoV-19/Australia/NSW21/2020|EPI ISL 417386|B.4|Australia|2020-03-04	Oceania|hCoV-19/Australia/NSW2547/2020|EPI ISL 527048|B.1|Australia|2020-04-04	0.0004368208	Oceania
Oceania|hCoV-19/Australia/WA06/2020|EPI ISL 420534|B.1.98|Australia|2020-03-04	Oceania|hCoV-19/Australia/NSW2547/2020|EPI ISL 527048|B.1|Australia|2020-04-04	0.0001682026	Oceania
Oceania|hCoV-19/Australia/NSW12/2020|EPI ISL 413598|B.4|Australia|2020-03-04	Oceania|hCoV-19/Australia/NSW2547/2020|EPI ISL 527048|B.1|Australia|2020-04-04	0.0004763796	Oceania
Oceania|hCoV-19/Australia/NSW23/2020|EPI ISL 427650|B.4|Australia|2020-03-04	Oceania|hCoV-19/Australia/NSW2547/2020|EPI ISL 527048|B.1|Australia|2020-04-04	0.0004083033	Oceania
Oceania|hCoV-19/Australia/NSW65/2020|EPI ISL 427645|B.4|Australia|2020-03-04	Oceania|hCoV-19/Australia/NSW2547/2020|EPI ISL 527048|B.1|Australia|2020-04-04	0.0004423377	Oceania
Oceania|hCoV-19/Australia/NSW13/2020|EPI ISL 413599|B.4|Australia|2020-03-04	Oceania|hCoV-19/Australia/NSW2547/2020|EPI ISL 527048|B.1|Australia|2020-04-04	0.0004083033	Oceania
Oceania|hCoV-19/New Zealand/20VR0195/2020|EPI ISL 534335|B.1.1|New Zealand|2020-03-04	Oceania|hCoV-19/Australia/NSW2547/2020|EPI ISL 527048|B.1|Australia|2020-04-04	0.0002053988	Oceania
Oceania|hCoV-19/Australia/NSW25/2020|EPI ISL 417388|B.6|Australia|2020-03-05	Oceania|hCoV-19/Australia/NSW2547/2020|EPI ISL 527048|B.1|Australia|2020-04-04	0.0004703834	Oceania
Oceania|hCoV-19/Australia/NSW18/2020|EPI ISL 417384|B.4|Australia|2020-03-05	Oceania|hCoV-19/Australia/NSW2547/2020|EPI ISL 527048|B.1|Australia|2020-04-04	0.0004703969	Oceania
Oceania|hCoV-19/Australia/NSW66/2020|EPI ISL 427646|B.4|Australia|2020-03-05	Oceania|hCoV-19/Australia/NSW2547/2020|EPI ISL 527048|B.1|Australia|2020-04-04	0.0004423377	Oceania
Oceania|hCoV-19/Australia/TAS54/2020|EPI ISL 522729|B.4|Australia|2020-03-05	Oceania|hCoV-19/Australia/NSW2547/2020|EPI ISL 527048|B.1|Australia|2020-04-04	0.0004397530	Oceania
Oceania|hCoV-19/New Zealand/20VR0206/2020|EPI ISL 416526|B.4|New Zealand|2020-03-05	Oceania|hCoV-19/Australia/NSW2547/2020|EPI ISL 527048|B.1|Australia|2020-04-04	0.0004451300	Oceania
Oceania|hCoV-19/Australia/NSW24/2020|EPI ISL 417387|B.4|Australia|2020-03-06	Oceania|hCoV-19/Australia/NSW2547/2020|EPI ISL 527048|B.1|Australia|2020-04-04	0.0004704186	Oceania
Oceania|hCoV-19/Australia/NSW19/2020|EPI ISL 417385|B.4|Australia|2020-03-06	Oceania|hCoV-19/Australia/NSW2547/2020|EPI ISL 527048|B.1|Australia|2020-04-04	0.0004704104	Oceania
Oceania|hCoV-19/Australia/NSW155/2020|EPI ISL 427647|B.1.1|Australia|2020-03-06	Oceania|hCoV-19/Australia/NSW2547/2020|EPI ISL 527048|B.1|Australia|2020-04-04	0.0002041203	Oceania
Oceania|hCoV-19/Australia/NSW33/2020|EPI ISL 427654|B.4|Australia|2020-03-06	Oceania|hCoV-19/Australia/NSW2547/2020|EPI ISL 527048|B.1|Australia|2020-04-04	0.0004083224	Oceania
Oceania|hCoV-19/Australia/VPRL002/2020|EPI ISL 455595|B|Australia|2020-03-06	Oceania|hCoV-19/Australia/NSW2547/2020|EPI ISL 527048|B.1|Australia|2020-04-04	0.0003696013	Oceania
Oceania|hCoV-19/Australia/VIC06/2020|EPI ISL 416414|B.4|Australia|2020-03-06	Oceania|hCoV-19/Australia/NSW2547/2020|EPI ISL 527048|B.1|Australia|2020-04-04	0.0004786168	Oceania
Oceania|hCoV-19/Australia/VIC18/2020|EPI ISL 419737|B.40|Australia|2020-03-07	Oceania|hCoV-19/Australia/NSW2547/2020|EPI ISL 527048|B.1|Australia|2020-04-04	0.0005713197	Oceania
Oceania|hCoV-19/Australia/NSW27/2020|EPI ISL 417390|B.1.1|Australia|2020-03-08	Oceania|hCoV-19/Australia/NSW2547/2020|EPI ISL 527048|B.1|Australia|2020-04-04	0.0002687528	Oceania
Oceania|hCoV-19/Australia/NSW28/2020|EPI ISL 417391|B.4|Australia|2020-03-08	Oceania|hCoV-19/Australia/NSW2547/2020|EPI ISL 527048|B.1|Australia|2020-04-04	0.0005376587	Oceania
Oceania|hCoV-19/Australia/NSW35/2020|EPI ISL 417393|B.4|Australia|2020-03-08	Oceania|hCoV-19/Australia/NSW2547/2020|EPI ISL 527048|B.1|Australia|2020-04-04	0.0005104174	Oceania
Oceania|hCoV-19/Australia/NSW29/2020|EPI ISL 427651|B|Australia|2020-03-08	Oceania|hCoV-19/Australia/NSW2547/2020|EPI ISL 527048|B.1|Australia|2020-04-04	0.0003402347	Oceania
Oceania|hCoV-19/Australia/NSW153/2020|EPI ISL 427653|B.1.1|Australia|2020-03-08	Oceania|hCoV-19/Australia/NSW2547/2020|EPI ISL 527048|B.1|Australia|2020-04-04	0.0002041203	Oceania
Oceania|hCoV-19/Australia/NSW375/2020|EPI ISL 451635|B.4|Australia|2020-03-08	Oceania|hCoV-19/Australia/NSW2547/2020|EPI ISL 527048|B.1|Australia|2020-04-04	0.0005104347	Oceania
Oceania|hCoV-19/Australia/NSW252/2020|EPI ISL 451517|B.4|Australia|2020-03-08	Oceania|hCoV-19/Australia/NSW2547/2020|EPI ISL 527048|B.1|Australia|2020-04-04	0.0004423377	Oceania
Oceania|hCoV-19/Australia/VIC19/2020|EPI ISL 419738|B.39|Australia|2020-03-08	Oceania|hCoV-19/Australia/NSW2547/2020|EPI ISL 527048|B.1|Australia|2020-04-04	0.0005089174	Oceania
Oceania|hCoV-19/Australia/NSW26/2020|EPI ISL 417389|B.4|Australia|2020-03-09	Oceania|hCoV-19/Australia/NSW2547/2020|EPI ISL 527048|B.1|Australia|2020-04-04	0.0005376646	Oceania
Oceania|hCoV-19/Australia/VIC23/2020|EPI ISL 419743|B.40|Australia|2020-03-09	Oceania|hCoV-19/Australia/NSW2547/2020|EPI ISL 527048|B.1|Australia|2020-04-04	0.0005376588	Oceania
Oceania|hCoV-19/Australia/VIC21/2020|EPI ISL 419740|B.40|Australia|2020-03-09	Oceania|hCoV-19/Australia/NSW2547/2020|EPI ISL 527048|B.1|Australia|2020-04-04	0.0005712742	Oceania
Oceania|hCoV-19/Australia/VIC22/2020|EPI ISL 419742|B.1|Australia|2020-03-09	Oceania|hCoV-19/Australia/NSW2547/2020|EPI ISL 527048|B.1|Australia|2020-04-04	0.0002351512	Oceania
Oceania|hCoV-19/Australia/NSW154/2020|EPI ISL 427652|B.1.1|Australia|2020-03-09	Oceania|hCoV-19/Australia/NSW2547/2020|EPI ISL 527048|B.1|Australia|2020-04-04	0.0002041203	Oceania
Oceania|hCoV-19/Australia/NSW2155/2020|EPI ISL 500633|B.4|Australia|2020-03-09	Oceania|hCoV-19/Australia/NSW2547/2020|EPI ISL 527048|B.1|Australia|2020-04-04	0.0004368298	Oceania
Oceania|hCoV-19/Australia/NSW2154/2020|EPI ISL 500632|B.1.1|Australia|2020-03-09	Oceania|hCoV-19/Australia/NSW2547/2020|EPI ISL 527048|B.1|Australia|2020-04-04	0.0002351697	Oceania
Oceania|hCoV-19/Australia/VIC26/2020|EPI ISL 419745|B.3|Australia|2020-03-10	Oceania|hCoV-19/Australia/NSW2547/2020|EPI ISL 527048|B.1|Australia|2020-04-04	0.0003359489	Oceania
Oceania|hCoV-19/Australia/NSW31/2020|EPI ISL 417392|B.4|Australia|2020-03-10	Oceania|hCoV-19/Australia/NSW2547/2020|EPI ISL 527048|B.1|Australia|2020-04-04	0.0004704104	Oceania
Oceania|hCoV-19/Australia/VIC30/2020|EPI ISL 419749|B.4|Australia|2020-03-10	Oceania|hCoV-19/Australia/NSW2547/2020|EPI ISL 527048|B.1|Australia|2020-04-04	0.0004368083	Oceania
Oceania|hCoV-19/Australia/VIC36/2020|EPI ISL 419765|B|Australia|2020-03-10	Oceania|hCoV-19/Australia/NSW2547/2020|EPI ISL 527048|B.1|Australia|2020-04-04	0.0004031808	Oceania
Oceania|hCoV-19/Australia/VIC31/2020|EPI ISL 419750|B.1|Australia|2020-03-10	Oceania|hCoV-19/Australia/NSW2547/2020|EPI ISL 527048|B.1|Australia|2020-04-04	0.0001679505	Oceania
Oceania|hCoV-19/Australia/NSW36/2020|EPI ISL 417394|B.40|Australia|2020-03-10	Oceania|hCoV-19/Australia/NSW2547/2020|EPI ISL 527048|B.1|Australia|2020-04-04	0.0004423434	Oceania
Oceania|hCoV-19/Australia/NSW38/2020|EPI ISL 417396|B.6|Australia|2020-03-10	Oceania|hCoV-19/Australia/NSW2547/2020|EPI ISL 527048|B.1|Australia|2020-04-04	0.0004082965	Oceania
Oceania|hCoV-19/Australia/NSW41/2020|EPI ISL 417399|B.40|Australia|2020-03-10	Oceania|hCoV-19/Australia/NSW2547/2020|EPI ISL 527048|B.1|Australia|2020-04-04	0.0003402231	Oceania
Oceania|hCoV-19/Australia/NSW44/2020|EPI ISL 417400|B.6|Australia|2020-03-10	Oceania|hCoV-19/Australia/NSW2547/2020|EPI ISL 527048|B.1|Australia|2020-04-04	0.0004082846	Oceania
Oceania|hCoV-19/Australia/NSW46/2020|EPI ISL 427658|B.3|Australia|2020-03-10	Oceania|hCoV-19/Australia/NSW2547/2020|EPI ISL 527048|B.1|Australia|2020-04-04	0.0003062878	Oceania
Oceania|hCoV-19/Australia/NSW51/2020|EPI ISL 427660|B.40|Australia|2020-03-10	Oceania|hCoV-19/Australia/NSW2547/2020|EPI ISL 527048|B.1|Australia|2020-04-04	0.0003402347	Oceania
Oceania|hCoV-19/Australia/NSW376/2020|EPI ISL 451636|B.4|Australia|2020-03-10	Oceania|hCoV-19/Australia/NSW2547/2020|EPI ISL 527048|B.1|Australia|2020-04-04	0.0004423506	Oceania
Oceania|hCoV-19/Australia/NSW103/2020|EPI ISL 427657|B.1.5|Australia|2020-03-10	Oceania|hCoV-19/Australia/NSW2547/2020|EPI ISL 527048|B.1|Australia|2020-04-04	0.0001020431	Oceania
Oceania|hCoV-19/Australia/NSW63/2020|EPI ISL 427664|B|Australia|2020-03-10	Oceania|hCoV-19/Australia/NSW2547/2020|EPI ISL 527048|B.1|Australia|2020-04-04	0.0002721916	Oceania
Oceania|hCoV-19/Australia/NSW49/2020|EPI ISL 427659|B.6|Australia|2020-03-10	Oceania|hCoV-19/Australia/NSW2547/2020|EPI ISL 527048|B.1|Australia|2020-04-04	0.0004083105	Oceania
Oceania|hCoV-19/Australia/NSW2159/2020|EPI ISL 500637|B.1.5|Australia|2020-03-10	Oceania|hCoV-19/Australia/NSW2547/2020|EPI ISL 527048|B.1|Australia|2020-04-04	0.0001007683	Oceania
Oceania|hCoV-19/Australia/VIC29/2020|EPI ISL 419748|B.1.1|Australia|2020-03-10	Oceania|hCoV-19/Australia/NSW2547/2020|EPI ISL 527048|B.1|Australia|2020-04-04	0.0002687708	Oceania
Oceania|hCoV-19/Australia/NSW2139/2020|EPI ISL 500627|B.4|Australia|2020-03-10	Oceania|hCoV-19/Australia/NSW2547/2020|EPI ISL 527048|B.1|Australia|2020-04-04	0.0005040723	Oceania
Oceania|hCoV-19/New Zealand/20VR0712/2020|EPI ISL 456163|B.1.1|New Zealand|2020-03-11	Oceania|hCoV-19/Australia/NSW2547/2020|EPI ISL 527048|B.1|Australia|2020-04-04	0.0002015563	Oceania
Oceania|hCoV-19/Australia/QLDID921/2020|EPI ISL 417033|B.6|Australia|2020-03-11	Oceania|hCoV-19/Australia/NSW2547/2020|EPI ISL 527048|B.1|Australia|2020-04-04	0.0004031693	Oceania
Oceania|hCoV-19/Australia/VIC44/2020|EPI ISL 419767|B.1|Australia|2020-03-11	Oceania|hCoV-19/Australia/NSW2547/2020|EPI ISL 527048|B.1|Australia|2020-04-04	0.0001343553	Oceania
Oceania|hCoV-19/Australia/VIC39/2020|EPI ISL 419757|B.1|Australia|2020-03-11	Oceania|hCoV-19/Australia/NSW2547/2020|EPI ISL 527048|B.1|Australia|2020-04-04	0.0002351539	Oceania
Oceania|hCoV-19/Australia/QLDID920/2020|EPI ISL 417032|B.1.5|Australia|2020-03-11	Oceania|hCoV-19/Australia/NSW2547/2020|EPI ISL 527048|B.1|Australia|2020-04-04	0.0001007615	Oceania
Oceania|hCoV-19/Australia/VIC45/2020|EPI ISL 419802|B.1.1|Australia|2020-03-11	Oceania|hCoV-19/Australia/NSW2547/2020|EPI ISL 527048|B.1|Australia|2020-04-04	0.0002015563	Oceania
Oceania|hCoV-19/Australia/NSW40/2020|EPI ISL 417398|B.4|Australia|2020-03-11	Oceania|hCoV-19/Australia/NSW2547/2020|EPI ISL 527048|B.1|Australia|2020-04-04	0.0004763851	Oceania
Oceania|hCoV-19/Australia/NSW52/2020|EPI ISL 417405|B|Australia|2020-03-11	Oceania|hCoV-19/Australia/NSW2547/2020|EPI ISL 527048|B.1|Australia|2020-04-04	0.0003402232	Oceania
Oceania|hCoV-19/Australia/NSW39/2020|EPI ISL 417397|B.1.5|Australia|2020-03-11	Oceania|hCoV-19/Australia/NSW2547/2020|EPI ISL 527048|B.1|Australia|2020-04-04	0.0001020396	Oceania
Oceania|hCoV-19/Australia/NSW102/2020|EPI ISL 427656|B.1.5|Australia|2020-03-11	Oceania|hCoV-19/Australia/NSW2547/2020|EPI ISL 527048|B.1|Australia|2020-04-04	0.0001020431	Oceania
Oceania|hCoV-19/Australia/NSW34/2020|EPI ISL 427655|B.4|Australia|2020-03-11	Oceania|hCoV-19/Australia/NSW2547/2020|EPI ISL 527048|B.1|Australia|2020-04-04	0.0004423585	Oceania
Oceania|hCoV-19/Australia/VIC38/2020|EPI ISL 419756|B.1.6|Australia|2020-03-11	Oceania|hCoV-19/Australia/NSW2547/2020|EPI ISL 527048|B.1|Australia|2020-04-04	0.0002015421	Oceania
Oceania|hCoV-19/Australia/NSW218/2020|EPI ISL 427665|B.3|Australia|2020-03-11	Oceania|hCoV-19/Australia/NSW2547/2020|EPI ISL 527048|B.1|Australia|2020-04-04	0.0003402502	Oceania
Oceania|hCoV-19/Australia/VIC43/2020|EPI ISL 419763|B.1.1|Australia|2020-03-11	Oceania|hCoV-19/Australia/NSW2547/2020|EPI ISL 527048|B.1|Australia|2020-04-04	0.0002351883	Oceania
Oceania|hCoV-19/Australia/NSW2156/2020|EPI ISL 500634|B.39|Australia|2020-03-11	Oceania|hCoV-19/Australia/NSW2547/2020|EPI ISL 527048|B.1|Australia|2020-04-04	0.0004704578	Oceania
Oceania|hCoV-19/Australia/TAS124/2020|EPI ISL 522589|B|Australia|2020-03-11	Oceania|hCoV-19/Australia/NSW2547/2020|EPI ISL 527048|B.1|Australia|2020-04-04	0.0003785150	Oceania
Oceania|hCoV-19/New Zealand/CoV002/2020|EPI ISL 417212|B.31|New Zealand|2020-03-11	Oceania|hCoV-19/Australia/NSW2547/2020|EPI ISL 527048|B.1|Australia|2020-04-04	0.0004722022	Oceania
Oceania|hCoV-19/Australia/VIC50/2020|EPI ISL 419766|B.1|Australia|2020-03-12	Oceania|hCoV-19/Australia/NSW2547/2020|EPI ISL 527048|B.1|Australia|2020-04-04	0.0001679505	Oceania
Oceania|hCoV-19/Australia/VIC55/2020|EPI ISL 419776|B|Australia|2020-03-12	Oceania|hCoV-19/Australia/NSW2547/2020|EPI ISL 527048|B.1|Australia|2020-04-04	0.0004031693	Oceania
Oceania|hCoV-19/Australia/VIC52/2020|EPI ISL 419768|B.1.1.71|Australia|2020-03-12	Oceania|hCoV-19/Australia/NSW2547/2020|EPI ISL 527048|B.1|Australia|2020-04-04	0.0003023531	Oceania
Oceania|hCoV-19/Australia/VIC58/2020|EPI ISL 419784|B.4|Australia|2020-03-12	Oceania|hCoV-19/Australia/NSW2547/2020|EPI ISL 527048|B.1|Australia|2020-04-04	0.0004031808	Oceania
Oceania|hCoV-19/Australia/VIC54/2020|EPI ISL 419770|B.1|Australia|2020-03-12	Oceania|hCoV-19/Australia/NSW2547/2020|EPI ISL 527048|B.1|Australia|2020-04-04	0.0001343553	Oceania
Oceania|hCoV-19/Australia/VIC47/2020|EPI ISL 419759|B.40|Australia|2020-03-12	Oceania|hCoV-19/Australia/NSW2547/2020|EPI ISL 527048|B.1|Australia|2020-04-04	0.0005713005	Oceania
Oceania|hCoV-19/Australia/NSW50/2020|EPI ISL 417404|B.1.1|Australia|2020-03-12	Oceania|hCoV-19/Australia/NSW2547/2020|EPI ISL 527048|B.1|Australia|2020-04-04	0.0002381372	Oceania
Oceania|hCoV-19/Australia/NSW254/2020|EPI ISL 451519|B.4|Australia|2020-03-12	Oceania|hCoV-19/Australia/NSW2547/2020|EPI ISL 527048|B.1|Australia|2020-04-04	0.0005444749	Oceania
Oceania|hCoV-19/Australia/VIC48/2020|EPI ISL 419762|B.1|Australia|2020-03-12	Oceania|hCoV-19/Australia/NSW2547/2020|EPI ISL 527048|B.1|Australia|2020-04-04	0.0001679561	Oceania
Oceania|hCoV-19/Australia/NSW2158/2020|EPI ISL 500636|B.1.5|Australia|2020-03-12	Oceania|hCoV-19/Australia/NSW2547/2020|EPI ISL 527048|B.1|Australia|2020-04-04	0.0001343644	Oceania
Oceania|hCoV-19/Australia/VIC49/2020|EPI ISL 419764|B.1|Australia|2020-03-12	Oceania|hCoV-19/Australia/NSW2547/2020|EPI ISL 527048|B.1|Australia|2020-04-04	0.0002016125	Oceania
Oceania|hCoV-19/New Zealand/20VR0334/2020|EPI ISL 456157|B.1|New Zealand|2020-03-12	Oceania|hCoV-19/Australia/NSW2547/2020|EPI ISL 527048|B.1|Australia|2020-04-04	0.0002053965	Oceania
Oceania|hCoV-19/Australia/VIC62/2020|EPI ISL 419774|B.1|Australia|2020-03-13	Oceania|hCoV-19/Australia/NSW2547/2020|EPI ISL 527048|B.1|Australia|2020-04-04	0.0001343553	Oceania
Oceania|hCoV-19/Australia/NSW2011/2020|EPI ISL 500598|B.4|Australia|2020-03-13	Oceania|hCoV-19/Australia/NSW2547/2020|EPI ISL 527048|B.1|Australia|2020-04-04	0.0005713069	Oceania
Oceania|hCoV-19/Australia/VIC66/2020|EPI ISL 419780|B.4|Australia|2020-03-13	Oceania|hCoV-19/Australia/NSW2547/2020|EPI ISL 527048|B.1|Australia|2020-04-04	0.0004031808	Oceania
Oceania|hCoV-19/Australia/VIC70/2020|EPI ISL 419786|B|Australia|2020-03-13	Oceania|hCoV-19/Australia/NSW2547/2020|EPI ISL 527048|B.1|Australia|2020-04-04	0.0003695642	Oceania
Oceania|hCoV-19/Australia/WA02/2020|EPI ISL 420532|B.1.98|Australia|2020-03-13	Oceania|hCoV-19/Australia/NSW2547/2020|EPI ISL 527048|B.1|Australia|2020-04-04	0.0001345593	Oceania
Oceania|hCoV-19/Australia/NSW45/2020|EPI ISL 417401|B.6|Australia|2020-03-13	Oceania|hCoV-19/Australia/NSW2547/2020|EPI ISL 527048|B.1|Australia|2020-04-04	0.0003742532	Oceania
Oceania|hCoV-19/Australia/NSW47/2020|EPI ISL 417402|B.1.5|Australia|2020-03-13	Oceania|hCoV-19/Australia/NSW2547/2020|EPI ISL 527048|B.1|Australia|2020-04-04	0.0001020396	Oceania
Oceania|hCoV-19/Australia/NSW607/2020|EPI ISL 490017|B.40|Australia|2020-03-13	Oceania|hCoV-19/Australia/NSW2547/2020|EPI ISL 527048|B.1|Australia|2020-04-04	0.0003402347	Oceania
Oceania|hCoV-19/Australia/NSW592/2020|EPI ISL 478704|B.1.5|Australia|2020-03-13	Oceania|hCoV-19/Australia/NSW2547/2020|EPI ISL 527048|B.1|Australia|2020-04-04	0.0001020431	Oceania
Oceania|hCoV-19/Australia/NSW2147/2020|EPI ISL 500628|B.1.5|Australia|2020-03-13	Oceania|hCoV-19/Australia/NSW2547/2020|EPI ISL 527048|B.1|Australia|2020-04-04	0.0001679617	Oceania
Oceania|hCoV-19/Australia/VIC64/2020|EPI ISL 419778|B.1|Australia|2020-03-13	Oceania|hCoV-19/Australia/NSW2547/2020|EPI ISL 527048|B.1|Australia|2020-04-04	0.0002356260	Oceania
Oceania|hCoV-19/Australia/VIC61/2020|EPI ISL 419773|B|Australia|2020-03-13	Oceania|hCoV-19/Australia/NSW2547/2020|EPI ISL 527048|B.1|Australia|2020-04-04	0.0004059425	Oceania
Oceania|hCoV-19/Australia/VIC63/2020|EPI ISL 419775|B.1|Australia|2020-03-13	Oceania|hCoV-19/Australia/NSW2547/2020|EPI ISL 527048|B.1|Australia|2020-04-04	0.0001353920	Oceania
Oceania|hCoV-19/Australia/VIC82/2020|EPI ISL 419794|B.40|Australia|2020-03-14	Oceania|hCoV-19/Australia/NSW2547/2020|EPI ISL 527048|B.1|Australia|2020-04-04	0.0004367881	Oceania
Oceania|hCoV-19/Australia/VIC83/2020|EPI ISL 419799|B|Australia|2020-03-14	Oceania|hCoV-19/Australia/NSW2547/2020|EPI ISL 527048|B.1|Australia|2020-04-04	0.0004033319	Oceania
Oceania|hCoV-19/Australia/VIC80/2020|EPI ISL 419792|B.40|Australia|2020-03-14	Oceania|hCoV-19/Australia/NSW2547/2020|EPI ISL 527048|B.1|Australia|2020-04-04	0.0004031808	Oceania
Oceania|hCoV-19/Australia/NSW2005/2020|EPI ISL 500597|B.1|Australia|2020-03-14	Oceania|hCoV-19/Australia/NSW2547/2020|EPI ISL 527048|B.1|Australia|2020-04-04	0.0001679553	Oceania
Oceania|hCoV-19/Australia/VIC84/2020|EPI ISL 419803|B.39|Australia|2020-03-14	Oceania|hCoV-19/Australia/NSW2547/2020|EPI ISL 527048|B.1|Australia|2020-04-04	0.0004704186	Oceania
Oceania|hCoV-19/Australia/VIC78/2020|EPI ISL 419790|B|Australia|2020-03-14	Oceania|hCoV-19/Australia/NSW2547/2020|EPI ISL 527048|B.1|Australia|2020-04-04	0.0003023749	Oceania
Oceania|hCoV-19/Australia/QLDID923/2020|EPI ISL 418801|B.1|Australia|2020-03-14	Oceania|hCoV-19/Australia/NSW2547/2020|EPI ISL 527048|B.1|Australia|2020-04-04	0.0001343553	Oceania
Oceania|hCoV-19/Australia/WA03/2020|EPI ISL 420533|B.1|Australia|2020-03-14	Oceania|hCoV-19/Australia/NSW2547/2020|EPI ISL 527048|B.1|Australia|2020-04-04	0.0001682104	Oceania
Oceania|hCoV-19/Australia/WA01/2020|EPI ISL 420531|B.1.98|Australia|2020-03-14	Oceania|hCoV-19/Australia/NSW2547/2020|EPI ISL 527048|B.1|Australia|2020-04-04	0.0001682026	Oceania
Oceania|hCoV-19/Australia/NSW54/2020|EPI ISL 417407|B.1.1|Australia|2020-03-14	Oceania|hCoV-19/Australia/NSW2547/2020|EPI ISL 527048|B.1|Australia|2020-04-04	0.0002041133	Oceania
Oceania|hCoV-19/Australia/NSW48/2020|EPI ISL 417403|B.6|Australia|2020-03-14	Oceania|hCoV-19/Australia/NSW2547/2020|EPI ISL 527048|B.1|Australia|2020-04-04	0.0003742532	Oceania
Oceania|hCoV-19/Australia/NSW256/2020|EPI ISL 451521|B.4|Australia|2020-03-14	Oceania|hCoV-19/Australia/NSW2547/2020|EPI ISL 527048|B.1|Australia|2020-04-04	0.0004423377	Oceania
Oceania|hCoV-19/Australia/NSW583/2020|EPI ISL 478695|B.40|Australia|2020-03-14	Oceania|hCoV-19/Australia/NSW2547/2020|EPI ISL 527048|B.1|Australia|2020-04-04	0.0003402347	Oceania
Oceania|hCoV-19/Australia/NSW582/2020|EPI ISL 478694|B.40|Australia|2020-03-14	Oceania|hCoV-19/Australia/NSW2547/2020|EPI ISL 527048|B.1|Australia|2020-04-04	0.0003742659	Oceania
Oceania|hCoV-19/Australia/VIC79/2020|EPI ISL 419791|B.40|Australia|2020-03-14	Oceania|hCoV-19/Australia/NSW2547/2020|EPI ISL 527048|B.1|Australia|2020-04-04	0.0003695765	Oceania
Oceania|hCoV-19/Australia/NSW2146/2020|EPI ISL 509503|B.40|Australia|2020-03-14	Oceania|hCoV-19/Australia/NSW2547/2020|EPI ISL 527048|B.1|Australia|2020-04-04	0.0003695767	Oceania
Oceania|hCoV-19/Australia/VIC81/2020|EPI ISL 419793|B.40|Australia|2020-03-14	Oceania|hCoV-19/Australia/NSW2547/2020|EPI ISL 527048|B.1|Australia|2020-04-04	0.0003695767	Oceania
Oceania|hCoV-19/Australia/SAP215/2020|EPI ISL 468001|B.1.1|Australia|2020-03-14	Oceania|hCoV-19/Australia/NSW2547/2020|EPI ISL 527048|B.1|Australia|2020-04-04	0.0002016240	Oceania
Oceania|hCoV-19/Australia/VIC87/2020|EPI ISL 419797|B.40|Australia|2020-03-15	Oceania|hCoV-19/Australia/NSW2547/2020|EPI ISL 527048|B.1|Australia|2020-04-04	0.0004367882	Oceania
Oceania|hCoV-19/Australia/NSW2144/2020|EPI ISL 527008|B.39|Australia|2020-03-15	Oceania|hCoV-19/Australia/NSW2547/2020|EPI ISL 527048|B.1|Australia|2020-04-04	0.0004704186	Oceania
Oceania|hCoV-19/Australia/SAP111/2020|EPI ISL 451131|B.1.1|Australia|2020-03-15	Oceania|hCoV-19/Australia/NSW2547/2020|EPI ISL 527048|B.1|Australia|2020-04-04	0.0002015563	Oceania
Oceania|hCoV-19/Australia/VIC90/2020|EPI ISL 419801|B.1.1|Australia|2020-03-15	Oceania|hCoV-19/Australia/NSW2547/2020|EPI ISL 527048|B.1|Australia|2020-04-04	0.0002351606	Oceania
Oceania|hCoV-19/Australia/NSW2004/2020|EPI ISL 500596|B.1.5|Australia|2020-03-15	Oceania|hCoV-19/Australia/NSW2547/2020|EPI ISL 527048|B.1|Australia|2020-04-04	0.0002015355	Oceania
Oceania|hCoV-19/Australia/VIC89/2020|EPI ISL 419800|B.1|Australia|2020-03-15	Oceania|hCoV-19/Australia/NSW2547/2020|EPI ISL 527048|B.1|Australia|2020-04-04	0.0001343538	Oceania
Oceania|hCoV-19/New Zealand/20VR0276/2020|EPI ISL 416539|A|New Zealand|2020-03-15	Oceania|hCoV-19/Australia/NSW2547/2020|EPI ISL 527048|B.1|Australia|2020-04-04	0.0004367681	Oceania
Oceania|hCoV-19/Australia/ACT0082/2020|EPI ISL 498542|B.1.1|Australia|2020-03-15	Oceania|hCoV-19/Australia/NSW2547/2020|EPI ISL 527048|B.1|Australia|2020-04-04	0.0002351539	Oceania
Oceania|hCoV-19/Australia/VIC92/2020|EPI ISL 419809|B.1.5|Australia|2020-03-15	Oceania|hCoV-19/Australia/NSW2547/2020|EPI ISL 527048|B.1|Australia|2020-04-04	0.0001007615	Oceania
Oceania|hCoV-19/Australia/NSW112/2020|EPI ISL 427666|B.1.5|Australia|2020-03-15	Oceania|hCoV-19/Australia/NSW2547/2020|EPI ISL 527048|B.1|Australia|2020-04-04	0.0001020431	Oceania
Oceania|hCoV-19/Australia/VIC91/2020|EPI ISL 419804|B.1.5|Australia|2020-03-15	Oceania|hCoV-19/Australia/NSW2547/2020|EPI ISL 527048|B.1|Australia|2020-04-04	0.0000335893	Oceania
Oceania|hCoV-19/Australia/SAP220/2020|EPI ISL 467995|B.1.5|Australia|2020-03-15	Oceania|hCoV-19/Australia/NSW2547/2020|EPI ISL 527048|B.1|Australia|2020-04-04	0.0001691576	Oceania
Oceania|hCoV-19/Australia/VIC09/2020|EPI ISL 416515|B|Australia|2020-03-15	Oceania|hCoV-19/Australia/NSW2547/2020|EPI ISL 527048|B.1|Australia|2020-04-04	0.0004067352	Oceania
Oceania|hCoV-19/Australia/VIC93/2020|EPI ISL 419815|B.3|Australia|2020-03-15	Oceania|hCoV-19/Australia/NSW2547/2020|EPI ISL 527048|B.1|Australia|2020-04-04	0.0003396913	Oceania
Oceania|hCoV-19/Australia/SAP410/2020|EPI ISL 492175|B.6|Australia|2020-03-15	Oceania|hCoV-19/Australia/NSW2547/2020|EPI ISL 527048|B.1|Australia|2020-04-04	0.0005266159	Oceania
Oceania|hCoV-19/Australia/SAP439/2020|EPI ISL 508130|B.6|Australia|2020-03-16	Oceania|hCoV-19/Australia/NSW2547/2020|EPI ISL 527048|B.1|Australia|2020-04-04	0.0004031690	Oceania
Oceania|hCoV-19/Australia/VIC97/2020|EPI ISL 419808|B.4|Australia|2020-03-16	Oceania|hCoV-19/Australia/NSW2547/2020|EPI ISL 527048|B.1|Australia|2020-04-04	0.0004031808	Oceania
Oceania|hCoV-19/Australia/VIC99/2020|EPI ISL 419811|B.1|Australia|2020-03-16	Oceania|hCoV-19/Australia/NSW2547/2020|EPI ISL 527048|B.1|Australia|2020-04-04	0.0003023583	Oceania
Oceania|hCoV-19/Australia/VIC141/2020|EPI ISL 419838|B.1.5|Australia|2020-03-16	Oceania|hCoV-19/Australia/NSW2547/2020|EPI ISL 527048|B.1|Australia|2020-04-04	0.0001007615	Oceania
Oceania|hCoV-19/Australia/SAP112/2020|EPI ISL 468016|B.1.1|Australia|2020-03-16	Oceania|hCoV-19/Australia/NSW2547/2020|EPI ISL 527048|B.1|Australia|2020-04-04	0.0002015563	Oceania
Oceania|hCoV-19/Australia/VIC142/2020|EPI ISL 419839|B.1|Australia|2020-03-16	Oceania|hCoV-19/Australia/NSW2547/2020|EPI ISL 527048|B.1|Australia|2020-04-04	0.0002015541	Oceania
Oceania|hCoV-19/Australia/NSW2151/2020|EPI ISL 500631|B|Australia|2020-03-16	Oceania|hCoV-19/Australia/NSW2547/2020|EPI ISL 527048|B.1|Australia|2020-04-04	0.0002687451	Oceania
Oceania|hCoV-19/Australia/NSW2149/2020|EPI ISL 500630|B.1.1.10|Australia|2020-03-16	Oceania|hCoV-19/Australia/NSW2547/2020|EPI ISL 527048|B.1|Australia|2020-04-04	0.0002687605	Oceania
Oceania|hCoV-19/New Zealand/20VR0993/2020|EPI ISL 456176|B|New Zealand|2020-03-16	Oceania|hCoV-19/Australia/NSW2547/2020|EPI ISL 527048|B.1|Australia|2020-04-04	0.0003023609	Oceania
Oceania|hCoV-19/Australia/VIC143/2020|EPI ISL 419840|B.1.1|Australia|2020-03-16	Oceania|hCoV-19/Australia/NSW2547/2020|EPI ISL 527048|B.1|Australia|2020-04-04	0.0002687528	Oceania
Oceania|hCoV-19/Australia/VIC96/2020|EPI ISL 419807|B|Australia|2020-03-16	Oceania|hCoV-19/Australia/NSW2547/2020|EPI ISL 527048|B.1|Australia|2020-04-04	0.0002687598	Oceania
Oceania|hCoV-19/Australia/NSW58/2020|EPI ISL 417410|B.40|Australia|2020-03-16	Oceania|hCoV-19/Australia/NSW2547/2020|EPI ISL 527048|B.1|Australia|2020-04-04	0.0003742641	Oceania
Oceania|hCoV-19/Australia/NSW57/2020|EPI ISL 417409|B.40|Australia|2020-03-16	Oceania|hCoV-19/Australia/NSW2547/2020|EPI ISL 527048|B.1|Australia|2020-04-04	0.0004423304	Oceania
Oceania|hCoV-19/Australia/NSW104/2020|EPI ISL 427677|B.1.5|Australia|2020-03-16	Oceania|hCoV-19/Australia/NSW2547/2020|EPI ISL 527048|B.1|Australia|2020-04-04	0.0001020431	Oceania
Oceania|hCoV-19/Australia/NSW75/2020|EPI ISL 427703|B.40|Australia|2020-03-16	Oceania|hCoV-19/Australia/NSW2547/2020|EPI ISL 527048|B.1|Australia|2020-04-04	0.0003402347	Oceania
Oceania|hCoV-19/Australia/NSW88/2020|EPI ISL 427702|B.40|Australia|2020-03-16	Oceania|hCoV-19/Australia/NSW2547/2020|EPI ISL 527048|B.1|Australia|2020-04-04	0.0004083177	Oceania
Oceania|hCoV-19/Australia/NSW158/2020|EPI ISL 427735|B.1.1|Australia|2020-03-16	Oceania|hCoV-19/Australia/NSW2547/2020|EPI ISL 527048|B.1|Australia|2020-04-04	0.0002381453	Oceania
Oceania|hCoV-19/Australia/NSW111/2020|EPI ISL 427661|B.1.5|Australia|2020-03-16	Oceania|hCoV-19/Australia/NSW2547/2020|EPI ISL 527048|B.1|Australia|2020-04-04	0.0001020431	Oceania
Oceania|hCoV-19/Australia/VIC146/2020|EPI ISL 419843|B.40|Australia|2020-03-17	Oceania|hCoV-19/Australia/NSW2547/2020|EPI ISL 527048|B.1|Australia|2020-04-04	0.0004031690	Oceania
Oceania|hCoV-19/Australia/VIC327/2020|EPI ISL 426637|B.40|Australia|2020-03-17	Oceania|hCoV-19/Australia/NSW2547/2020|EPI ISL 527048|B.1|Australia|2020-04-04	0.0003695643	Oceania
Oceania|hCoV-19/Australia/VIC157/2020|EPI ISL 419854|B.1|Australia|2020-03-17	Oceania|hCoV-19/Australia/NSW2547/2020|EPI ISL 527048|B.1|Australia|2020-04-04	0.0001343538	Oceania
Oceania|hCoV-19/Australia/VIC151/2020|EPI ISL 419848|B|Australia|2020-03-17	Oceania|hCoV-19/Australia/NSW2547/2020|EPI ISL 527048|B.1|Australia|2020-04-04	0.0004703969	Oceania
Oceania|hCoV-19/Australia/VIC154/2020|EPI ISL 419851|B.1.5|Australia|2020-03-17	Oceania|hCoV-19/Australia/NSW2547/2020|EPI ISL 527048|B.1|Australia|2020-04-04	0.0001007587	Oceania
Oceania|hCoV-19/Australia/VIC144/2020|EPI ISL 419841|B.1.1|Australia|2020-03-17	Oceania|hCoV-19/Australia/NSW2547/2020|EPI ISL 527048|B.1|Australia|2020-04-04	0.0002351539	Oceania
Oceania|hCoV-19/Australia/VIC148/2020|EPI ISL 419845|B.1|Australia|2020-03-17	Oceania|hCoV-19/Australia/NSW2547/2020|EPI ISL 527048|B.1|Australia|2020-04-04	0.0001679505	Oceania
Oceania|hCoV-19/Australia/VIC153/2020|EPI ISL 419850|B.1.1|Australia|2020-03-17	Oceania|hCoV-19/Australia/NSW2547/2020|EPI ISL 527048|B.1|Australia|2020-04-04	0.0002687528	Oceania
Oceania|hCoV-19/Australia/VIC152/2020|EPI ISL 419849|B|Australia|2020-03-17	Oceania|hCoV-19/Australia/NSW2547/2020|EPI ISL 527048|B.1|Australia|2020-04-04	0.0003695642	Oceania
Oceania|hCoV-19/Australia/VIC106/2020|EPI ISL 419820|B.1.5|Australia|2020-03-17	Oceania|hCoV-19/Australia/NSW2547/2020|EPI ISL 527048|B.1|Australia|2020-04-04	0.0000671711	Oceania
Oceania|hCoV-19/Australia/VIC329/2020|EPI ISL 426639|B.1.5|Australia|2020-03-17	Oceania|hCoV-19/Australia/NSW2547/2020|EPI ISL 527048|B.1|Australia|2020-04-04	0.0001679583	Oceania
Oceania|hCoV-19/Australia/VIC149/2020|EPI ISL 419846|B.1|Australia|2020-03-17	Oceania|hCoV-19/Australia/NSW2547/2020|EPI ISL 527048|B.1|Australia|2020-04-04	0.0002351620	Oceania
Oceania|hCoV-19/Australia/VIC156/2020|EPI ISL 419853|B.1.1|Australia|2020-03-17	Oceania|hCoV-19/Australia/NSW2547/2020|EPI ISL 527048|B.1|Australia|2020-04-04	0.0002015563	Oceania
Oceania|hCoV-19/Australia/VIC155/2020|EPI ISL 419852|B.1|Australia|2020-03-17	Oceania|hCoV-19/Australia/NSW2547/2020|EPI ISL 527048|B.1|Australia|2020-04-04	0.0002015448	Oceania
Oceania|hCoV-19/Australia/VIC105/2020|EPI ISL 419819|B.1.255|Australia|2020-03-17	Oceania|hCoV-19/Australia/NSW2547/2020|EPI ISL 527048|B.1|Australia|2020-04-04	0.0002015448	Oceania
Oceania|hCoV-19/New Zealand/20VR0994/2020|EPI ISL 456177|B.31|New Zealand|2020-03-17	Oceania|hCoV-19/Australia/NSW2547/2020|EPI ISL 527048|B.1|Australia|2020-04-04	0.0004706535	Oceania
Oceania|hCoV-19/Australia/NSW62/2020|EPI ISL 417412|B.3|Australia|2020-03-17	Oceania|hCoV-19/Australia/NSW2547/2020|EPI ISL 527048|B.1|Australia|2020-04-04	0.0003061837	Oceania
Oceania|hCoV-19/Australia/SAP181/2020|EPI ISL 492122|B.1|Australia|2020-03-18	Oceania|hCoV-19/Australia/NSW2547/2020|EPI ISL 527048|B.1|Australia|2020-04-04	0.0002015539	Oceania
Oceania|hCoV-19/Australia/QLDID924/2020|EPI ISL 418802|B.1.1|Australia|2020-03-18	Oceania|hCoV-19/Australia/NSW2547/2020|EPI ISL 527048|B.1|Australia|2020-04-04	0.0002351539	Oceania
Oceania|hCoV-19/Australia/VIC174/2020|EPI ISL 419871|B.1.5|Australia|2020-03-18	Oceania|hCoV-19/Australia/NSW2547/2020|EPI ISL 527048|B.1|Australia|2020-04-04	0.0001007615	Oceania
Oceania|hCoV-19/Australia/VIC166/2020|EPI ISL 419863|B.1|Australia|2020-03-18	Oceania|hCoV-19/Australia/NSW2547/2020|EPI ISL 527048|B.1|Australia|2020-04-04	0.0002351580	Oceania
Oceania|hCoV-19/Australia/SAP159/2020|EPI ISL 492116|B.1.1|Australia|2020-03-18	Oceania|hCoV-19/Australia/NSW2547/2020|EPI ISL 527048|B.1|Australia|2020-04-04	0.0003023810	Oceania
Oceania|hCoV-19/Australia/VIC170/2020|EPI ISL 419867|B.1.5|Australia|2020-03-18	Oceania|hCoV-19/Australia/NSW2547/2020|EPI ISL 527048|B.1|Australia|2020-04-04	0.0002015355	Oceania
Oceania|hCoV-19/Australia/VIC163/2020|EPI ISL 419860|B.1.1|Australia|2020-03-18	Oceania|hCoV-19/Australia/NSW2547/2020|EPI ISL 527048|B.1|Australia|2020-04-04	0.0002687652	Oceania
Oceania|hCoV-19/Australia/VIC176/2020|EPI ISL 419873|B.31|Australia|2020-03-18	Oceania|hCoV-19/Australia/NSW2547/2020|EPI ISL 527048|B.1|Australia|2020-04-04	0.0004368083	Oceania
Oceania|hCoV-19/Australia/VIC171/2020|EPI ISL 419868|B.40|Australia|2020-03-18	Oceania|hCoV-19/Australia/NSW2547/2020|EPI ISL 527048|B.1|Australia|2020-04-04	0.0005376681	Oceania
Oceania|hCoV-19/Australia/QLDID926/2020|EPI ISL 418804|B.1.1|Australia|2020-03-18	Oceania|hCoV-19/Australia/NSW2547/2020|EPI ISL 527048|B.1|Australia|2020-04-04	0.0002687652	Oceania
Oceania|hCoV-19/Australia/VIC172/2020|EPI ISL 419869|B.40|Australia|2020-03-18	Oceania|hCoV-19/Australia/NSW2547/2020|EPI ISL 527048|B.1|Australia|2020-04-04	0.0004704186	Oceania
Oceania|hCoV-19/Australia/VIC158/2020|EPI ISL 419855|B.1|Australia|2020-03-18	Oceania|hCoV-19/Australia/NSW2547/2020|EPI ISL 527048|B.1|Australia|2020-04-04	0.0003023723	Oceania
Oceania|hCoV-19/Australia/QLDID925/2020|EPI ISL 418803|B.1|Australia|2020-03-18	Oceania|hCoV-19/Australia/NSW2547/2020|EPI ISL 527048|B.1|Australia|2020-04-04	0.0001679505	Oceania
Oceania|hCoV-19/Australia/VIC178/2020|EPI ISL 419875|B.1.1|Australia|2020-03-18	Oceania|hCoV-19/Australia/NSW2547/2020|EPI ISL 527048|B.1|Australia|2020-04-04	0.0002687528	Oceania
Oceania|hCoV-19/Australia/VIC109/2020|EPI ISL 419718|B.1.1|Australia|2020-03-18	Oceania|hCoV-19/Australia/NSW2547/2020|EPI ISL 527048|B.1|Australia|2020-04-04	0.0002015563	Oceania
Oceania|hCoV-19/New Zealand/20VR0760/2020|EPI ISL 456165|B.1.5|New Zealand|2020-03-18	Oceania|hCoV-19/Australia/NSW2547/2020|EPI ISL 527048|B.1|Australia|2020-04-04	0.0000671936	Oceania
Oceania|hCoV-19/New Zealand/20VR0770/2020|EPI ISL 456168|B.39|New Zealand|2020-03-18	Oceania|hCoV-19/Australia/NSW2547/2020|EPI ISL 527048|B.1|Australia|2020-04-04	0.0004707267	Oceania
Oceania|hCoV-19/Australia/SAP186/2020|EPI ISL 492125|B.1|Australia|2020-03-19	Oceania|hCoV-19/Australia/NSW2547/2020|EPI ISL 527048|B.1|Australia|2020-04-04	0.0002351620	Oceania
Oceania|hCoV-19/Australia/SAP368/2020|EPI ISL 492133|B.1.1|Australia|2020-03-19	Oceania|hCoV-19/Australia/NSW2547/2020|EPI ISL 527048|B.1|Australia|2020-04-04	0.0002351606	Oceania
Oceania|hCoV-19/Australia/NSW2169/2020|EPI ISL 500640|B.6|Australia|2020-03-19	Oceania|hCoV-19/Australia/NSW2547/2020|EPI ISL 527048|B.1|Australia|2020-04-04	0.0005040215	Oceania
Oceania|hCoV-19/Australia/VIC186/2020|EPI ISL 419882|B.40|Australia|2020-03-19	Oceania|hCoV-19/Australia/NSW2547/2020|EPI ISL 527048|B.1|Australia|2020-04-04	0.0004368083	Oceania
Oceania|hCoV-19/Australia/VIC184/2020|EPI ISL 419880|B.1|Australia|2020-03-19	Oceania|hCoV-19/Australia/NSW2547/2020|EPI ISL 527048|B.1|Australia|2020-04-04	0.0002015448	Oceania
Oceania|hCoV-19/Australia/VIC203/2020|EPI ISL 419898|B.40|Australia|2020-03-19	Oceania|hCoV-19/Australia/NSW2547/2020|EPI ISL 527048|B.1|Australia|2020-04-04	0.0005712578	Oceania
Oceania|hCoV-19/Australia/SAP395/2020|EPI ISL 492160|B.1.1|Australia|2020-03-19	Oceania|hCoV-19/Australia/NSW2547/2020|EPI ISL 527048|B.1|Australia|2020-04-04	0.0002687605	Oceania
Oceania|hCoV-19/New Zealand/20VR1110/2020|EPI ISL 456191|B.1.5|New Zealand|2020-03-19	Oceania|hCoV-19/Australia/NSW2547/2020|EPI ISL 527048|B.1|Australia|2020-04-04	0.0002015633	Oceania
Oceania|hCoV-19/Australia/VIC180/2020|EPI ISL 419877|B|Australia|2020-03-19	Oceania|hCoV-19/Australia/NSW2547/2020|EPI ISL 527048|B.1|Australia|2020-04-04	0.0002687327	Oceania
Oceania|hCoV-19/Australia/WA36/2020|EPI ISL 470853|B.39|Australia|2020-03-19	Oceania|hCoV-19/Australia/NSW2547/2020|EPI ISL 527048|B.1|Australia|2020-04-04	0.0004703969	Oceania
Oceania|hCoV-19/Australia/VIC192/2020|EPI ISL 419888|B.1|Australia|2020-03-19	Oceania|hCoV-19/Australia/NSW2547/2020|EPI ISL 527048|B.1|Australia|2020-04-04	0.0001343553	Oceania
Oceania|hCoV-19/Australia/VIC201/2020|EPI ISL 419896|B.1|Australia|2020-03-19	Oceania|hCoV-19/Australia/NSW2547/2020|EPI ISL 527048|B.1|Australia|2020-04-04	0.0002015448	Oceania
Oceania|hCoV-19/Australia/VIC188/2020|EPI ISL 419884|B.6|Australia|2020-03-19	Oceania|hCoV-19/Australia/NSW2547/2020|EPI ISL 527048|B.1|Australia|2020-04-04	0.0004704186	Oceania
Oceania|hCoV-19/Australia/SAP036/2020|EPI ISL 450194|B.1|Australia|2020-03-19	Oceania|hCoV-19/Australia/NSW2547/2020|EPI ISL 527048|B.1|Australia|2020-04-04	0.0002015541	Oceania
Oceania|hCoV-19/Australia/VIC190/2020|EPI ISL 419886|B.1.1|Australia|2020-03-19	Oceania|hCoV-19/Australia/NSW2547/2020|EPI ISL 527048|B.1|Australia|2020-04-04	0.0002015563	Oceania
Oceania|hCoV-19/Australia/SAP372/2020|EPI ISL 492137|B.1|Australia|2020-03-19	Oceania|hCoV-19/Australia/NSW2547/2020|EPI ISL 527048|B.1|Australia|2020-04-04	0.0002015505	Oceania
Oceania|hCoV-19/Australia/VIC191/2020|EPI ISL 419887|B.1.1|Australia|2020-03-19	Oceania|hCoV-19/Australia/NSW2547/2020|EPI ISL 527048|B.1|Australia|2020-04-04	0.0002687528	Oceania
Oceania|hCoV-19/Australia/VIC218/2020|EPI ISL 419913|B.40|Australia|2020-03-20	Oceania|hCoV-19/Australia/NSW2547/2020|EPI ISL 527048|B.1|Australia|2020-04-04	0.0005712578	Oceania
Oceania|hCoV-19/Australia/SAP397/2020|EPI ISL 492162|B.1.5|Australia|2020-03-20	Oceania|hCoV-19/Australia/NSW2547/2020|EPI ISL 527048|B.1|Australia|2020-04-04	0.0001007587	Oceania
Oceania|hCoV-19/Guam/GU NHG 03/2020|EPI ISL 445000|B.6|Guam|2020-03-20	Oceania|hCoV-19/Australia/NSW2547/2020|EPI ISL 527048|B.1|Australia|2020-04-04	0.0004367958	Oceania
Oceania|hCoV-19/Australia/VIC123/2020|EPI ISL 419731|B.1.1|Australia|2020-03-20	Oceania|hCoV-19/Australia/NSW2547/2020|EPI ISL 527048|B.1|Australia|2020-04-04	0.0003023757	Oceania
Oceania|hCoV-19/Australia/SAP374/2020|EPI ISL 492139|B.1|Australia|2020-03-20	Oceania|hCoV-19/Australia/NSW2547/2020|EPI ISL 527048|B.1|Australia|2020-04-04	0.0002688852	Oceania
Oceania|hCoV-19/Australia/SAP386/2020|EPI ISL 492151|B.1.1|Australia|2020-03-20	Oceania|hCoV-19/Australia/NSW2547/2020|EPI ISL 527048|B.1|Australia|2020-04-04	0.0002351606	Oceania
Oceania|hCoV-19/Australia/SAP380/2020|EPI ISL 492145|B.6|Australia|2020-03-20	Oceania|hCoV-19/Australia/NSW2547/2020|EPI ISL 527048|B.1|Australia|2020-04-04	0.0004367958	Oceania
Oceania|hCoV-19/Australia/VIC129/2020|EPI ISL 419732|B|Australia|2020-03-20	Oceania|hCoV-19/Australia/NSW2547/2020|EPI ISL 527048|B.1|Australia|2020-04-04	0.0002687598	Oceania
Oceania|hCoV-19/Australia/VIC214/2020|EPI ISL 419909|B.1|Australia|2020-03-20	Oceania|hCoV-19/Australia/NSW2547/2020|EPI ISL 527048|B.1|Australia|2020-04-04	0.0002015505	Oceania
Oceania|hCoV-19/Australia/VIC339/2020|EPI ISL 426648|B.1.1.71|Australia|2020-03-20	Oceania|hCoV-19/Australia/NSW2547/2020|EPI ISL 527048|B.1|Australia|2020-04-04	0.0003023670	Oceania
Oceania|hCoV-19/Australia/VIC342/2020|EPI ISL 426651|B.31|Australia|2020-03-20	Oceania|hCoV-19/Australia/NSW2547/2020|EPI ISL 527048|B.1|Australia|2020-04-04	0.0005040535	Oceania
Oceania|hCoV-19/Australia/NSW2043/2020|EPI ISL 500614|B.1.98|Australia|2020-03-20	Oceania|hCoV-19/Australia/NSW2547/2020|EPI ISL 527048|B.1|Australia|2020-04-04	0.0001343515	Oceania
Oceania|hCoV-19/New Zealand/20VR1276/2020|EPI ISL 456201|B.31|New Zealand|2020-03-20	Oceania|hCoV-19/Australia/NSW2547/2020|EPI ISL 527048|B.1|Australia|2020-04-04	0.0006385568	Oceania
Oceania|hCoV-19/Australia/VIC216/2020|EPI ISL 419911|B.1|Australia|2020-03-20	Oceania|hCoV-19/Australia/NSW2547/2020|EPI ISL 527048|B.1|Australia|2020-04-04	0.0002015448	Oceania
Oceania|hCoV-19/Australia/VIC341/2020|EPI ISL 426650|B.1.5|Australia|2020-03-20	Oceania|hCoV-19/Australia/NSW2547/2020|EPI ISL 527048|B.1|Australia|2020-04-04	0.0000671730	Oceania
Oceania|hCoV-19/Australia/VIC211/2020|EPI ISL 419906|B.1|Australia|2020-03-20	Oceania|hCoV-19/Australia/NSW2547/2020|EPI ISL 527048|B.1|Australia|2020-04-04	0.0002015541	Oceania
Oceania|hCoV-19/Australia/VIC114/2020|EPI ISL 419725|B.1.5|Australia|2020-03-20	Oceania|hCoV-19/Australia/NSW2547/2020|EPI ISL 527048|B.1|Australia|2020-04-04	0.0000671711	Oceania
Oceania|hCoV-19/Australia/NSW2207/2020|EPI ISL 500665|B.1.1|Australia|2020-03-21	Oceania|hCoV-19/Australia/NSW2547/2020|EPI ISL 527048|B.1|Australia|2020-04-04	0.0002351647	Oceania
Oceania|hCoV-19/Australia/VIC234/2020|EPI ISL 419929|B.1.272|Australia|2020-03-21	Oceania|hCoV-19/Australia/NSW2547/2020|EPI ISL 527048|B.1|Australia|2020-04-04	0.0002351512	Oceania
Oceania|hCoV-19/Australia/SAP370/2020|EPI ISL 492135|B.1.5|Australia|2020-03-21	Oceania|hCoV-19/Australia/NSW2547/2020|EPI ISL 527048|B.1|Australia|2020-04-04	0.0001343538	Oceania
Oceania|hCoV-19/Australia/VIC236/2020|EPI ISL 419931|B.1|Australia|2020-03-21	Oceania|hCoV-19/Australia/NSW2547/2020|EPI ISL 527048|B.1|Australia|2020-04-04	0.0002015505	Oceania
Oceania|hCoV-19/Australia/VIC249/2020|EPI ISL 419944|B.1.1.254|Australia|2020-03-21	Oceania|hCoV-19/Australia/NSW2547/2020|EPI ISL 527048|B.1|Australia|2020-04-04	0.0002687605	Oceania
Oceania|hCoV-19/Australia/VIC242/2020|EPI ISL 419937|B|Australia|2020-03-21	Oceania|hCoV-19/Australia/NSW2547/2020|EPI ISL 527048|B.1|Australia|2020-04-04	0.0002687598	Oceania
Oceania|hCoV-19/Australia/VIC238/2020|EPI ISL 419933|B.1.1|Australia|2020-03-21	Oceania|hCoV-19/Australia/NSW2547/2020|EPI ISL 527048|B.1|Australia|2020-04-04	0.0002015563	Oceania
Oceania|hCoV-19/Australia/VIC354/2020|EPI ISL 426662|B.1.1.1|Australia|2020-03-21	Oceania|hCoV-19/Australia/NSW2547/2020|EPI ISL 527048|B.1|Australia|2020-04-04	0.0004704239	Oceania
Oceania|hCoV-19/Australia/VIC258/2020|EPI ISL 419951|B.1|Australia|2020-03-21	Oceania|hCoV-19/Australia/NSW2547/2020|EPI ISL 527048|B.1|Australia|2020-04-04	0.0002351404	Oceania
Oceania|hCoV-19/Australia/VIC353/2020|EPI ISL 426661|B.1.1|Australia|2020-03-21	Oceania|hCoV-19/Australia/NSW2547/2020|EPI ISL 527048|B.1|Australia|2020-04-04	0.0002351539	Oceania
Oceania|hCoV-19/Australia/NSW2259/2020|EPI ISL 500696|B.1.1|Australia|2020-03-21	Oceania|hCoV-19/Australia/NSW2547/2020|EPI ISL 527048|B.1|Australia|2020-04-04	0.0002687652	Oceania
Oceania|hCoV-19/Australia/VIC261/2020|EPI ISL 419954|B.1|Australia|2020-03-21	Oceania|hCoV-19/Australia/NSW2547/2020|EPI ISL 527048|B.1|Australia|2020-04-04	0.0002015448	Oceania
Oceania|hCoV-19/Australia/VIC237/2020|EPI ISL 419932|B.6|Australia|2020-03-21	Oceania|hCoV-19/Australia/NSW2547/2020|EPI ISL 527048|B.1|Australia|2020-04-04	0.0005376433	Oceania
Oceania|hCoV-19/Australia/VIC246/2020|EPI ISL 419941|B.1|Australia|2020-03-21	Oceania|hCoV-19/Australia/NSW2547/2020|EPI ISL 527048|B.1|Australia|2020-04-04	0.0002351620	Oceania
Oceania|hCoV-19/Australia/VIC230/2020|EPI ISL 419925|B.1.1|Australia|2020-03-21	Oceania|hCoV-19/Australia/NSW2547/2020|EPI ISL 527048|B.1|Australia|2020-04-04	0.0002352013	Oceania
Oceania|hCoV-19/Australia/SAP382/2020|EPI ISL 492147|B.40|Australia|2020-03-21	Oceania|hCoV-19/Australia/NSW2547/2020|EPI ISL 527048|B.1|Australia|2020-04-04	0.0004368083	Oceania
Oceania|hCoV-19/Australia/VIC243/2020|EPI ISL 419938|B.1|Australia|2020-03-21	Oceania|hCoV-19/Australia/NSW2547/2020|EPI ISL 527048|B.1|Australia|2020-04-04	0.0002351404	Oceania
Oceania|hCoV-19/Australia/VIC362/2020|EPI ISL 426670|B.1.1|Australia|2020-03-22	Oceania|hCoV-19/Australia/NSW2547/2020|EPI ISL 527048|B.1|Australia|2020-04-04	0.0002687605	Oceania
Oceania|hCoV-19/Australia/VIC275/2020|EPI ISL 419968|B.1|Australia|2020-03-22	Oceania|hCoV-19/Australia/NSW2547/2020|EPI ISL 527048|B.1|Australia|2020-04-04	0.0001679505	Oceania
Oceania|hCoV-19/Australia/VIC373/2020|EPI ISL 426680|B|Australia|2020-03-22	Oceania|hCoV-19/Australia/NSW2547/2020|EPI ISL 527048|B.1|Australia|2020-04-04	0.0002015448	Oceania
Oceania|hCoV-19/Australia/VIC269/2020|EPI ISL 419962|B.1.1|Australia|2020-03-22	Oceania|hCoV-19/Australia/NSW2547/2020|EPI ISL 527048|B.1|Australia|2020-04-04	0.0002687528	Oceania
Oceania|hCoV-19/Australia/VIC367/2020|EPI ISL 426675|A.2|Australia|2020-03-22	Oceania|hCoV-19/Australia/NSW2547/2020|EPI ISL 527048|B.1|Australia|2020-04-04	0.0005040158	Oceania
Oceania|hCoV-19/Australia/VIC285/2020|EPI ISL 419976|B.1.5|Australia|2020-03-22	Oceania|hCoV-19/Australia/NSW2547/2020|EPI ISL 527048|B.1|Australia|2020-04-04	0.0001343515	Oceania
Oceania|hCoV-19/Australia/VIC278/2020|EPI ISL 419971|B.1.5|Australia|2020-03-22	Oceania|hCoV-19/Australia/NSW2547/2020|EPI ISL 527048|B.1|Australia|2020-04-04	0.0001343476	Oceania
Oceania|hCoV-19/Australia/QLD1010/2020|EPI ISL 530270|B.6|Australia|2020-03-22	Oceania|hCoV-19/Australia/NSW2547/2020|EPI ISL 527048|B.1|Australia|2020-04-04	0.0004703969	Oceania
Oceania|hCoV-19/Australia/NSW2265/2020|EPI ISL 500700|B.1.370|Australia|2020-03-22	Oceania|hCoV-19/Australia/NSW2547/2020|EPI ISL 527048|B.1|Australia|2020-04-04	0.0002352115	Oceania
Oceania|hCoV-19/Australia/VIC276/2020|EPI ISL 419969|B.6|Australia|2020-03-22	Oceania|hCoV-19/Australia/NSW2547/2020|EPI ISL 527048|B.1|Australia|2020-04-04	0.0005040158	Oceania
Oceania|hCoV-19/Australia/SAP383/2020|EPI ISL 492148|B.1.5|Australia|2020-03-22	Oceania|hCoV-19/Australia/NSW2547/2020|EPI ISL 527048|B.1|Australia|2020-04-04	0.0001007587	Oceania
Oceania|hCoV-19/Australia/ACT0071/2020|EPI ISL 498531|B.40|Australia|2020-03-22	Oceania|hCoV-19/Australia/NSW2547/2020|EPI ISL 527048|B.1|Australia|2020-04-04	0.0004704268	Oceania
Oceania|hCoV-19/Australia/VIC134/2020|EPI ISL 419827|B.1.1|Australia|2020-03-22	Oceania|hCoV-19/Australia/NSW2547/2020|EPI ISL 527048|B.1|Australia|2020-04-04	0.0002687652	Oceania
Oceania|hCoV-19/Australia/VIC283/2020|EPI ISL 419974|B.1|Australia|2020-03-22	Oceania|hCoV-19/Australia/NSW2547/2020|EPI ISL 527048|B.1|Australia|2020-04-04	0.0002015541	Oceania
Oceania|hCoV-19/Australia/NSW2244/2020|EPI ISL 500684|B.1|Australia|2020-03-22	Oceania|hCoV-19/Australia/NSW2547/2020|EPI ISL 527048|B.1|Australia|2020-04-04	0.0002015541	Oceania
Oceania|hCoV-19/Australia/VIC267/2020|EPI ISL 419960|B.1|Australia|2020-03-22	Oceania|hCoV-19/Australia/NSW2547/2020|EPI ISL 527048|B.1|Australia|2020-04-04	0.0002015541	Oceania
Oceania|hCoV-19/Australia/VIC287/2020|EPI ISL 419978|B.1|Australia|2020-03-22	Oceania|hCoV-19/Australia/NSW2547/2020|EPI ISL 527048|B.1|Australia|2020-04-04	0.0002015448	Oceania
Oceania|hCoV-19/New Zealand/20VR1451/2020|EPI ISL 456218|B.3|New Zealand|2020-03-23	Oceania|hCoV-19/Australia/NSW2547/2020|EPI ISL 527048|B.1|Australia|2020-04-04	0.0004031668	Oceania
Oceania|hCoV-19/Australia/VIC299/2020|EPI ISL 419990|B.40|Australia|2020-03-23	Oceania|hCoV-19/Australia/NSW2547/2020|EPI ISL 527048|B.1|Australia|2020-04-04	0.0004031878	Oceania
Oceania|hCoV-19/Australia/SAP336/2020|EPI ISL 483113|B.1.5|Australia|2020-03-23	Oceania|hCoV-19/Australia/NSW2547/2020|EPI ISL 527048|B.1|Australia|2020-04-04	0.0001343577	Oceania
Oceania|hCoV-19/Australia/QLDID938/2020|EPI ISL 444612|B.1|Australia|2020-03-23	Oceania|hCoV-19/Australia/NSW2547/2020|EPI ISL 527048|B.1|Australia|2020-04-04	0.0002015448	Oceania
Oceania|hCoV-19/Australia/VIC384/2020|EPI ISL 426691|B.1.5|Australia|2020-03-23	Oceania|hCoV-19/Australia/NSW2547/2020|EPI ISL 527048|B.1|Australia|2020-04-04	0.0002015505	Oceania
Oceania|hCoV-19/Australia/VIC309/2020|EPI ISL 420000|B.1.1|Australia|2020-03-23	Oceania|hCoV-19/Australia/NSW2547/2020|EPI ISL 527048|B.1|Australia|2020-04-04	0.0002015563	Oceania
Oceania|hCoV-19/Australia/VIC308/2020|EPI ISL 419999|B.1|Australia|2020-03-23	Oceania|hCoV-19/Australia/NSW2547/2020|EPI ISL 527048|B.1|Australia|2020-04-04	0.0002687575	Oceania
Oceania|hCoV-19/Australia/VIC383/2020|EPI ISL 426690|B.1|Australia|2020-03-23	Oceania|hCoV-19/Australia/NSW2547/2020|EPI ISL 527048|B.1|Australia|2020-04-04	0.0002351404	Oceania
Oceania|hCoV-19/New Zealand/20VR1796/2020|EPI ISL 456255|B.1|New Zealand|2020-03-23	Oceania|hCoV-19/Australia/NSW2547/2020|EPI ISL 527048|B.1|Australia|2020-04-04	0.0002687698	Oceania
Oceania|hCoV-19/Australia/VIC530/2020|EPI ISL 426796|B.1|Australia|2020-03-23	Oceania|hCoV-19/Australia/NSW2547/2020|EPI ISL 527048|B.1|Australia|2020-04-04	0.0001679476	Oceania
Oceania|hCoV-19/Australia/VIC301/2020|EPI ISL 419992|B.40|Australia|2020-03-23	Oceania|hCoV-19/Australia/NSW2547/2020|EPI ISL 527048|B.1|Australia|2020-04-04	0.0003695643	Oceania
Oceania|hCoV-19/Australia/VIC389/2020|EPI ISL 426696|B|Australia|2020-03-23	Oceania|hCoV-19/Australia/NSW2547/2020|EPI ISL 527048|B.1|Australia|2020-04-04	0.0004368159	Oceania
Oceania|hCoV-19/New Zealand/20VR1618/2020|EPI ISL 456228|B.1.1.254|New Zealand|2020-03-23	Oceania|hCoV-19/Australia/NSW2547/2020|EPI ISL 527048|B.1|Australia|2020-04-04	0.0002687605	Oceania
Oceania|hCoV-19/New Zealand/20VR1626/2020|EPI ISL 456236|B.31|New Zealand|2020-03-23	Oceania|hCoV-19/Australia/NSW2547/2020|EPI ISL 527048|B.1|Australia|2020-04-04	0.0005713005	Oceania
Oceania|hCoV-19/Australia/VIC300/2020|EPI ISL 419991|B.1.5|Australia|2020-03-23	Oceania|hCoV-19/Australia/NSW2547/2020|EPI ISL 527048|B.1|Australia|2020-04-04	0.0001343476	Oceania
Oceania|hCoV-19/Australia/VIC296/2020|EPI ISL 419987|B.1.1|Australia|2020-03-23	Oceania|hCoV-19/Australia/NSW2547/2020|EPI ISL 527048|B.1|Australia|2020-04-04	0.0002687652	Oceania
Oceania|hCoV-19/Australia/VIC312/2020|EPI ISL 420003|B.1|Australia|2020-03-23	Oceania|hCoV-19/Australia/NSW2547/2020|EPI ISL 527048|B.1|Australia|2020-04-04	0.0002351512	Oceania
Oceania|hCoV-19/Australia/QLD985/2020|EPI ISL 530265|B.1|Australia|2020-03-24	Oceania|hCoV-19/Australia/NSW2547/2020|EPI ISL 527048|B.1|Australia|2020-04-04	0.0002015541	Oceania
Oceania|hCoV-19/Australia/QLDID941/2020|EPI ISL 447594|B.1.1|Australia|2020-03-24	Oceania|hCoV-19/Australia/NSW2547/2020|EPI ISL 527048|B.1|Australia|2020-04-04	0.0002351647	Oceania
Oceania|hCoV-19/Australia/VIC13741/2020|EPI ISL 563820|B.40|Australia|2020-03-24	Oceania|hCoV-19/Australia/NSW2547/2020|EPI ISL 527048|B.1|Australia|2020-04-04	0.0004703969	Oceania
Oceania|hCoV-19/Australia/VIC395/2020|EPI ISL 426698|B.1|Australia|2020-03-24	Oceania|hCoV-19/Australia/NSW2547/2020|EPI ISL 527048|B.1|Australia|2020-04-04	0.0003359664	Oceania
Oceania|hCoV-19/New Zealand/20VR1581/2020|EPI ISL 456223|B.1.1|New Zealand|2020-03-24	Oceania|hCoV-19/Australia/NSW2547/2020|EPI ISL 527048|B.1|Australia|2020-04-04	0.0002687652	Oceania
Oceania|hCoV-19/Australia/VIC315/2020|EPI ISL 420006|B.1.1|Australia|2020-03-24	Oceania|hCoV-19/Australia/NSW2547/2020|EPI ISL 527048|B.1|Australia|2020-04-04	0.0002351539	Oceania
Oceania|hCoV-19/Australia/VIC541/2020|EPI ISL 426806|B.1.5|Australia|2020-03-24	Oceania|hCoV-19/Australia/NSW2547/2020|EPI ISL 527048|B.1|Australia|2020-04-04	0.0001679505	Oceania
Oceania|hCoV-19/Australia/VIC449/2020|EPI ISL 426745|B.1|Australia|2020-03-24	Oceania|hCoV-19/Australia/NSW2547/2020|EPI ISL 527048|B.1|Australia|2020-04-04	0.0002015541	Oceania
Oceania|hCoV-19/Australia/VIC394/2020|EPI ISL 426697|B.1.1.296|Australia|2020-03-24	Oceania|hCoV-19/Australia/NSW2547/2020|EPI ISL 527048|B.1|Australia|2020-04-04	0.0003023809	Oceania
Oceania|hCoV-19/Australia/SAP244/2020|EPI ISL 468002|B.1.1.1|Australia|2020-03-24	Oceania|hCoV-19/Australia/NSW2547/2020|EPI ISL 527048|B.1|Australia|2020-04-04	0.0003695855	Oceania
Oceania|hCoV-19/Guam/GU-NHG-02/2020|EPI ISL 444610|B.6|Guam|2020-03-24	Oceania|hCoV-19/Australia/NSW2547/2020|EPI ISL 527048|B.1|Australia|2020-04-04	0.0004031693	Oceania
Oceania|hCoV-19/Australia/VIC325/2020|EPI ISL 420016|B.31|Australia|2020-03-24	Oceania|hCoV-19/Australia/NSW2547/2020|EPI ISL 527048|B.1|Australia|2020-04-04	0.0005040535	Oceania
Oceania|hCoV-19/Australia/VIC321/2020|EPI ISL 420012|B.1|Australia|2020-03-24	Oceania|hCoV-19/Australia/NSW2547/2020|EPI ISL 527048|B.1|Australia|2020-04-04	0.0002015448	Oceania
Oceania|hCoV-19/Australia/WA56/2020|EPI ISL 470873|B.1|Australia|2020-03-24	Oceania|hCoV-19/Australia/NSW2547/2020|EPI ISL 527048|B.1|Australia|2020-04-04	0.0002352250	Oceania
Oceania|hCoV-19/Australia/VIC540/2020|EPI ISL 426805|B.1|Australia|2020-03-24	Oceania|hCoV-19/Australia/NSW2547/2020|EPI ISL 527048|B.1|Australia|2020-04-04	0.0003359664	Oceania
Oceania|hCoV-19/Australia/QLD986/2020|EPI ISL 530266|B.1.5|Australia|2020-03-24	Oceania|hCoV-19/Australia/NSW2547/2020|EPI ISL 527048|B.1|Australia|2020-04-04	0.0002015470	Oceania
Oceania|hCoV-19/Australia/QLDID939/2020|EPI ISL 444793|B.1.265|Australia|2020-03-24	Oceania|hCoV-19/Australia/NSW2547/2020|EPI ISL 527048|B.1|Australia|2020-04-04	0.0002351749	Oceania
Oceania|hCoV-19/Australia/VIC555/2020|EPI ISL 426816|B.1.3|Australia|2020-03-25	Oceania|hCoV-19/Australia/NSW2547/2020|EPI ISL 527048|B.1|Australia|2020-04-04	0.0002351641	Oceania
Oceania|hCoV-19/Australia/QLDID935/2020|EPI ISL 436097|B.1.5|Australia|2020-03-25	Oceania|hCoV-19/Australia/NSW2547/2020|EPI ISL 527048|B.1|Australia|2020-04-04	0.0001343538	Oceania
Oceania|hCoV-19/Australia/VIC548/2020|EPI ISL 426811|B.1.1|Australia|2020-03-25	Oceania|hCoV-19/Australia/NSW2547/2020|EPI ISL 527048|B.1|Australia|2020-04-04	0.0002351647	Oceania
Oceania|hCoV-19/Australia/SAP242/2020|EPI ISL 468023|B.1|Australia|2020-03-25	Oceania|hCoV-19/Australia/NSW2547/2020|EPI ISL 527048|B.1|Australia|2020-04-04	0.0002015448	Oceania
Oceania|hCoV-19/Australia/VIC535/2020|EPI ISL 426801|B|Australia|2020-03-25	Oceania|hCoV-19/Australia/NSW2547/2020|EPI ISL 527048|B.1|Australia|2020-04-04	0.0003359635	Oceania
Oceania|hCoV-19/New Zealand/20VR1765/2020|EPI ISL 536789|B.31|New Zealand|2020-03-25	Oceania|hCoV-19/Australia/NSW2547/2020|EPI ISL 527048|B.1|Australia|2020-04-04	0.0005713005	Oceania
Oceania|hCoV-19/Australia/VIC597/2020|EPI ISL 426854|B.1.1|Australia|2020-03-25	Oceania|hCoV-19/Australia/NSW2547/2020|EPI ISL 527048|B.1|Australia|2020-04-04	0.0002687652	Oceania
Oceania|hCoV-19/Australia/SAP256/2020|EPI ISL 468028|B.1|Australia|2020-03-25	Oceania|hCoV-19/Australia/NSW2547/2020|EPI ISL 527048|B.1|Australia|2020-04-04	0.0002015448	Oceania
Oceania|hCoV-19/Australia/VIC566/2020|EPI ISL 426826|B.1|Australia|2020-03-25	Oceania|hCoV-19/Australia/NSW2547/2020|EPI ISL 527048|B.1|Australia|2020-04-04	0.0001679505	Oceania
Oceania|hCoV-19/Australia/SAP273/2020|EPI ISL 468029|B.1.5|Australia|2020-03-25	Oceania|hCoV-19/Australia/NSW2547/2020|EPI ISL 527048|B.1|Australia|2020-04-04	0.0000335848	Oceania
Oceania|hCoV-19/Australia/QLD962/2020|EPI ISL 530241|B.1|Australia|2020-03-25	Oceania|hCoV-19/Australia/NSW2547/2020|EPI ISL 527048|B.1|Australia|2020-04-04	0.0001679505	Oceania
Oceania|hCoV-19/Australia/SAP263/2020|EPI ISL 468022|A|Australia|2020-03-25	Oceania|hCoV-19/Australia/NSW2547/2020|EPI ISL 527048|B.1|Australia|2020-04-04	0.0004704239	Oceania
Oceania|hCoV-19/Australia/VIC571/2020|EPI ISL 426831|B.1.370|Australia|2020-03-25	Oceania|hCoV-19/Australia/NSW2547/2020|EPI ISL 527048|B.1|Australia|2020-04-04	0.0002687374	Oceania
Oceania|hCoV-19/Australia/VIC561/2020|EPI ISL 426822|B.1.1|Australia|2020-03-25	Oceania|hCoV-19/Australia/NSW2547/2020|EPI ISL 527048|B.1|Australia|2020-04-04	0.0003023670	Oceania
Oceania|hCoV-19/Australia/QLD960/2020|EPI ISL 530242|B.1.1|Australia|2020-03-25	Oceania|hCoV-19/Australia/NSW2547/2020|EPI ISL 527048|B.1|Australia|2020-04-04	0.0002015563	Oceania
Oceania|hCoV-19/Australia/NSW166/2020|EPI ISL 427771|B.1.1|Australia|2020-03-25	Oceania|hCoV-19/Australia/NSW2547/2020|EPI ISL 527048|B.1|Australia|2020-04-04	0.0002381564	Oceania
Oceania|hCoV-19/Australia/NSW221/2020|EPI ISL 451487|B.6|Australia|2020-03-25	Oceania|hCoV-19/Australia/NSW2547/2020|EPI ISL 527048|B.1|Australia|2020-04-04	0.0005104050	Oceania
Oceania|hCoV-19/Australia/VIC617/2020|EPI ISL 426872|B.1|Australia|2020-03-26	Oceania|hCoV-19/Australia/NSW2547/2020|EPI ISL 527048|B.1|Australia|2020-04-04	0.0002015539	Oceania
Oceania|hCoV-19/New Zealand/20VR1783/2020|EPI ISL 456252|B.31|New Zealand|2020-03-26	Oceania|hCoV-19/Australia/NSW2547/2020|EPI ISL 527048|B.1|Australia|2020-04-04	0.0006049188	Oceania
Oceania|hCoV-19/Australia/NSW2435/2020|EPI ISL 527016|B.1.5|Australia|2020-03-26	Oceania|hCoV-19/Australia/NSW2547/2020|EPI ISL 527048|B.1|Australia|2020-04-04	0.0001343553	Oceania
Oceania|hCoV-19/Australia/VIC942/2020|EPI ISL 430639|B.1|Australia|2020-03-26	Oceania|hCoV-19/Australia/NSW2547/2020|EPI ISL 527048|B.1|Australia|2020-04-04	0.0002687498	Oceania
Oceania|hCoV-19/Australia/QLD1012/2020|EPI ISL 530272|B.40|Australia|2020-03-26	Oceania|hCoV-19/Australia/NSW2547/2020|EPI ISL 527048|B.1|Australia|2020-04-04	0.0004031808	Oceania
Oceania|hCoV-19/Australia/SAP319/2020|EPI ISL 483099|B.1.1|Australia|2020-03-26	Oceania|hCoV-19/Australia/NSW2547/2020|EPI ISL 527048|B.1|Australia|2020-04-04	0.0003359548	Oceania
Oceania|hCoV-19/Australia/SAP246/2020|EPI ISL 468014|B.1.153|Australia|2020-03-26	Oceania|hCoV-19/Australia/NSW2547/2020|EPI ISL 527048|B.1|Australia|2020-04-04	0.0001679553	Oceania
Oceania|hCoV-19/New Zealand/20VR1773/2020|EPI ISL 456244|B.1.1|New Zealand|2020-03-26	Oceania|hCoV-19/Australia/NSW2547/2020|EPI ISL 527048|B.1|Australia|2020-04-04	0.0002687652	Oceania
Oceania|hCoV-19/Guam/GU NHG 01/2020|EPI ISL 444998|B.6|Guam|2020-03-26	Oceania|hCoV-19/Australia/NSW2547/2020|EPI ISL 527048|B.1|Australia|2020-04-04	0.0005039926	Oceania
Oceania|hCoV-19/Australia/QLD965/2020|EPI ISL 530244|B.1.5|Australia|2020-03-26	Oceania|hCoV-19/Australia/NSW2547/2020|EPI ISL 527048|B.1|Australia|2020-04-04	0.0001679505	Oceania
Oceania|hCoV-19/Australia/VIC458/2020|EPI ISL 426752|B.1.255|Australia|2020-03-26	Oceania|hCoV-19/Australia/NSW2547/2020|EPI ISL 527048|B.1|Australia|2020-04-04	0.0001679505	Oceania
Oceania|hCoV-19/Australia/SAP051/2020|EPI ISL 451090|B.1.255|Australia|2020-03-26	Oceania|hCoV-19/Australia/NSW2547/2020|EPI ISL 527048|B.1|Australia|2020-04-04	0.0002351512	Oceania
Oceania|hCoV-19/Australia/SAP052/2020|EPI ISL 451091|B.1|Australia|2020-03-26	Oceania|hCoV-19/Australia/NSW2547/2020|EPI ISL 527048|B.1|Australia|2020-04-04	0.0002015541	Oceania
Oceania|hCoV-19/Australia/QLDID940/2020|EPI ISL 444794|B.1|Australia|2020-03-26	Oceania|hCoV-19/Australia/NSW2547/2020|EPI ISL 527048|B.1|Australia|2020-04-04	0.0002351512	Oceania
Oceania|hCoV-19/New Zealand/20VR1779/2020|EPI ISL 456248|B.1|New Zealand|2020-03-26	Oceania|hCoV-19/Australia/NSW2547/2020|EPI ISL 527048|B.1|Australia|2020-04-04	0.0002351512	Oceania
Oceania|hCoV-19/Australia/VIC1995/2020|EPI ISL 521901|B.1.370|Australia|2020-03-26	Oceania|hCoV-19/Australia/NSW2547/2020|EPI ISL 527048|B.1|Australia|2020-04-04	0.0002687497	Oceania
Oceania|hCoV-19/Australia/SAP221/2020|EPI ISL 468026|B.1.1|Australia|2020-03-26	Oceania|hCoV-19/Australia/NSW2547/2020|EPI ISL 527048|B.1|Australia|2020-04-04	0.0002687528	Oceania
Oceania|hCoV-19/Australia/NSW220/2020|EPI ISL 451486|B|Australia|2020-03-26	Oceania|hCoV-19/Australia/NSW2547/2020|EPI ISL 527048|B.1|Australia|2020-04-04	0.0004423456	Oceania
Oceania|hCoV-19/Australia/SAP310/2020|EPI ISL 483093|B|Australia|2020-03-27	Oceania|hCoV-19/Australia/NSW2547/2020|EPI ISL 527048|B.1|Australia|2020-04-04	0.0004031877	Oceania
Oceania|hCoV-19/Australia/VIC668/2020|EPI ISL 426964|B|Australia|2020-03-27	Oceania|hCoV-19/Australia/NSW2547/2020|EPI ISL 527048|B.1|Australia|2020-04-04	0.0004367958	Oceania
Oceania|hCoV-19/Australia/VIC667/2020|EPI ISL 426963|B.3|Australia|2020-03-27	Oceania|hCoV-19/Australia/NSW2547/2020|EPI ISL 527048|B.1|Australia|2020-04-04	0.0003695620	Oceania
Oceania|hCoV-19/Australia/SAP327/2020|EPI ISL 483105|B.1|Australia|2020-03-27	Oceania|hCoV-19/Australia/NSW2547/2020|EPI ISL 527048|B.1|Australia|2020-04-04	0.0003024498	Oceania
Oceania|hCoV-19/Australia/SAP056/2020|EPI ISL 451095|B.1|Australia|2020-03-27	Oceania|hCoV-19/Australia/NSW2547/2020|EPI ISL 527048|B.1|Australia|2020-04-04	0.0001679505	Oceania
Oceania|hCoV-19/Australia/SAP331/2020|EPI ISL 483109|B.1.370|Australia|2020-03-27	Oceania|hCoV-19/Australia/NSW2547/2020|EPI ISL 527048|B.1|Australia|2020-04-04	0.0003023357	Oceania
Oceania|hCoV-19/Australia/SAP309/2020|EPI ISL 483092|B|Australia|2020-03-27	Oceania|hCoV-19/Australia/NSW2547/2020|EPI ISL 527048|B.1|Australia|2020-04-04	0.0004367958	Oceania
Oceania|hCoV-19/New Zealand/20VR1624/2020|EPI ISL 456234|B.1|New Zealand|2020-03-27	Oceania|hCoV-19/Australia/NSW2547/2020|EPI ISL 527048|B.1|Australia|2020-04-04	0.0001343538	Oceania
Oceania|hCoV-19/Australia/VIC677/2020|EPI ISL 426972|B.1|Australia|2020-03-27	Oceania|hCoV-19/Australia/NSW2547/2020|EPI ISL 527048|B.1|Australia|2020-04-04	0.0002351512	Oceania
Oceania|hCoV-19/Australia/SAP058/2020|EPI ISL 451097|B.1|Australia|2020-03-27	Oceania|hCoV-19/Australia/NSW2547/2020|EPI ISL 527048|B.1|Australia|2020-04-04	0.0002015541	Oceania
Oceania|hCoV-19/Australia/VIC665/2020|EPI ISL 426961|B.1|Australia|2020-03-27	Oceania|hCoV-19/Australia/NSW2547/2020|EPI ISL 527048|B.1|Australia|2020-04-04	0.0002015448	Oceania
Oceania|hCoV-19/Australia/VIC606/2020|EPI ISL 426861|B.1.255|Australia|2020-03-27	Oceania|hCoV-19/Australia/NSW2547/2020|EPI ISL 527048|B.1|Australia|2020-04-04	0.0001679505	Oceania
Oceania|hCoV-19/New Zealand/20VR2581/2020|EPI ISL 548127|B.1.3|New Zealand|2020-03-27	Oceania|hCoV-19/Australia/NSW2547/2020|EPI ISL 527048|B.1|Australia|2020-04-04	0.0003024242	Oceania
Oceania|hCoV-19/Australia/NSW305/2020|EPI ISL 451569|B.1|Australia|2020-03-27	Oceania|hCoV-19/Australia/NSW2547/2020|EPI ISL 527048|B.1|Australia|2020-04-04	0.0002041084	Oceania
Oceania|hCoV-19/Australia/NSW261/2020|EPI ISL 451526|B.1.1|Australia|2020-03-27	Oceania|hCoV-19/Australia/NSW2547/2020|EPI ISL 527048|B.1|Australia|2020-04-04	0.0002381453	Oceania
Oceania|hCoV-19/Australia/NSW233/2020|EPI ISL 451499|B.1.5|Australia|2020-03-27	Oceania|hCoV-19/Australia/NSW2547/2020|EPI ISL 527048|B.1|Australia|2020-04-04	0.0001700868	Oceania
Oceania|hCoV-19/Australia/NSW278/2020|EPI ISL 451542|B.1.1|Australia|2020-03-27	Oceania|hCoV-19/Australia/NSW2547/2020|EPI ISL 527048|B.1|Australia|2020-04-04	0.0002041203	Oceania
Oceania|hCoV-19/Australia/NSW234/2020|EPI ISL 451500|B.1.5|Australia|2020-03-27	Oceania|hCoV-19/Australia/NSW2547/2020|EPI ISL 527048|B.1|Australia|2020-04-04	0.0001020431	Oceania
Oceania|hCoV-19/Australia/SAP061/2020|EPI ISL 451100|B.1|Australia|2020-03-28	Oceania|hCoV-19/Australia/NSW2547/2020|EPI ISL 527048|B.1|Australia|2020-04-04	0.0002015539	Oceania
Oceania|hCoV-19/Australia/SAP334/2020|EPI ISL 483111|B.1.5|Australia|2020-03-28	Oceania|hCoV-19/Australia/NSW2547/2020|EPI ISL 527048|B.1|Australia|2020-04-04	0.0001343538	Oceania
Oceania|hCoV-19/New Zealand/20VR1839/2020|EPI ISL 456280|B.31|New Zealand|2020-03-28	Oceania|hCoV-19/Australia/NSW2547/2020|EPI ISL 527048|B.1|Australia|2020-04-04	0.0005376681	Oceania
Oceania|hCoV-19/Australia/VIC808/2020|EPI ISL 427082|B.31|Australia|2020-03-28	Oceania|hCoV-19/Australia/NSW2547/2020|EPI ISL 527048|B.1|Australia|2020-04-04	0.0006049014	Oceania
Oceania|hCoV-19/Australia/VIC652/2020|EPI ISL 426948|B.1.5|Australia|2020-03-28	Oceania|hCoV-19/Australia/NSW2547/2020|EPI ISL 527048|B.1|Australia|2020-04-04	0.0001007615	Oceania
Oceania|hCoV-19/Australia/SAP062/2020|EPI ISL 451101|B.1|Australia|2020-03-28	Oceania|hCoV-19/Australia/NSW2547/2020|EPI ISL 527048|B.1|Australia|2020-04-04	0.0002015541	Oceania
Oceania|hCoV-19/Australia/VIC685/2020|EPI ISL 426980|B.40|Australia|2020-03-28	Oceania|hCoV-19/Australia/NSW2547/2020|EPI ISL 527048|B.1|Australia|2020-04-04	0.0005712741	Oceania
Oceania|hCoV-19/Australia/VIC-CBA3/2020|EPI ISL 420877|B.1.1|Australia|2020-03-28	Oceania|hCoV-19/Australia/NSW2547/2020|EPI ISL 527048|B.1|Australia|2020-04-04	0.0003023531	Oceania
Oceania|hCoV-19/Australia/VIC644/2020|EPI ISL 426940|B.1|Australia|2020-03-28	Oceania|hCoV-19/Australia/NSW2547/2020|EPI ISL 527048|B.1|Australia|2020-04-04	0.0003023636	Oceania
Oceania|hCoV-19/Australia/NSW322/2020|EPI ISL 451584|B.1|Australia|2020-03-28	Oceania|hCoV-19/Australia/NSW2547/2020|EPI ISL 527048|B.1|Australia|2020-04-04	0.0002041084	Oceania
Oceania|hCoV-19/Australia/NSW511/2020|EPI ISL 455051|B.1.5|Australia|2020-03-28	Oceania|hCoV-19/Australia/NSW2547/2020|EPI ISL 527048|B.1|Australia|2020-04-04	0.0001020431	Oceania
Oceania|hCoV-19/Australia/NSW538/2020|EPI ISL 455077|B.1|Australia|2020-03-28	Oceania|hCoV-19/Australia/NSW2547/2020|EPI ISL 527048|B.1|Australia|2020-04-04	0.0002041084	Oceania
Oceania|hCoV-19/Australia/NSW225/2020|EPI ISL 451491|B.1.1.296|Australia|2020-03-28	Oceania|hCoV-19/Australia/NSW2547/2020|EPI ISL 527048|B.1|Australia|2020-04-04	0.0003402604	Oceania
Oceania|hCoV-19/Australia/NSW247/2020|EPI ISL 451512|B.1.5|Australia|2020-03-28	Oceania|hCoV-19/Australia/NSW2547/2020|EPI ISL 527048|B.1|Australia|2020-04-04	0.0000680253	Oceania
Oceania|hCoV-19/Australia/NSW266/2020|EPI ISL 451531|B.40|Australia|2020-03-28	Oceania|hCoV-19/Australia/NSW2547/2020|EPI ISL 527048|B.1|Australia|2020-04-04	0.0004423662	Oceania
Oceania|hCoV-19/Australia/NSW227/2020|EPI ISL 451493|B.1|Australia|2020-03-28	Oceania|hCoV-19/Australia/NSW2547/2020|EPI ISL 527048|B.1|Australia|2020-04-04	0.0001700789	Oceania
Oceania|hCoV-19/Australia/NSW279/2020|EPI ISL 451543|B.1|Australia|2020-03-28	Oceania|hCoV-19/Australia/NSW2547/2020|EPI ISL 527048|B.1|Australia|2020-04-04	0.0001700868	Oceania
Oceania|hCoV-19/Australia/NSW229/2020|EPI ISL 451495|B.4|Australia|2020-03-28	Oceania|hCoV-19/Australia/NSW2547/2020|EPI ISL 527048|B.1|Australia|2020-04-04	0.0005444908	Oceania
Oceania|hCoV-19/Australia/VIC639/2020|EPI ISL 426935|B.1|Australia|2020-03-29	Oceania|hCoV-19/Australia/NSW2547/2020|EPI ISL 527048|B.1|Australia|2020-04-04	0.0002015504	Oceania
Oceania|hCoV-19/Australia/SAP067/2020|EPI ISL 451105|B.1.275|Australia|2020-03-29	Oceania|hCoV-19/Australia/NSW2547/2020|EPI ISL 527048|B.1|Australia|2020-04-04	0.0002015448	Oceania
Oceania|hCoV-19/Australia/VIC682/2020|EPI ISL 426977|B.1.5|Australia|2020-03-29	Oceania|hCoV-19/Australia/NSW2547/2020|EPI ISL 527048|B.1|Australia|2020-04-04	0.0001007615	Oceania
Oceania|hCoV-19/Australia/VIC712/2020|EPI ISL 426999|B.1|Australia|2020-03-29	Oceania|hCoV-19/Australia/NSW2547/2020|EPI ISL 527048|B.1|Australia|2020-04-04	0.0001679505	Oceania
Oceania|hCoV-19/Australia/VIC710/2020|EPI ISL 426997|B.52|Australia|2020-03-29	Oceania|hCoV-19/Australia/NSW2547/2020|EPI ISL 527048|B.1|Australia|2020-04-04	0.0003695780	Oceania
Oceania|hCoV-19/Australia/SAP065/2020|EPI ISL 451103|B.1|Australia|2020-03-29	Oceania|hCoV-19/Australia/NSW2547/2020|EPI ISL 527048|B.1|Australia|2020-04-04	0.0001679505	Oceania
Oceania|hCoV-19/Australia/SAP204/2020|EPI ISL 468013|B.1.1|Australia|2020-03-29	Oceania|hCoV-19/Australia/NSW2547/2020|EPI ISL 527048|B.1|Australia|2020-04-04	0.0002015766	Oceania
Oceania|hCoV-19/Australia/VIC638/2020|EPI ISL 426934|B.1.1|Australia|2020-03-29	Oceania|hCoV-19/Australia/NSW2547/2020|EPI ISL 527048|B.1|Australia|2020-04-04	0.0002015563	Oceania
Oceania|hCoV-19/Australia/NSW249/2020|EPI ISL 451514|B.1.1|Australia|2020-03-29	Oceania|hCoV-19/Australia/NSW2547/2020|EPI ISL 527048|B.1|Australia|2020-04-04	0.0002381453	Oceania
Oceania|hCoV-19/Australia/NSW555/2020|EPI ISL 455094|B.1.5|Australia|2020-03-29	Oceania|hCoV-19/Australia/NSW2547/2020|EPI ISL 527048|B.1|Australia|2020-04-04	0.0000680273	Oceania
Oceania|hCoV-19/Australia/NSW342/2020|EPI ISL 451604|B.1.178|Australia|2020-03-29	Oceania|hCoV-19/Australia/NSW2547/2020|EPI ISL 527048|B.1|Australia|2020-04-04	0.0002041084	Oceania
Oceania|hCoV-19/Australia/NSW224/2020|EPI ISL 451490|B.1.255|Australia|2020-03-29	Oceania|hCoV-19/Australia/NSW2547/2020|EPI ISL 527048|B.1|Australia|2020-04-04	0.0002381314	Oceania
Oceania|hCoV-19/Australia/NSW311/2020|EPI ISL 451575|B.1|Australia|2020-03-29	Oceania|hCoV-19/Australia/NSW2547/2020|EPI ISL 527048|B.1|Australia|2020-04-04	0.0002041084	Oceania
Oceania|hCoV-19/Australia/NSW246/2020|EPI ISL 451511|B.6|Australia|2020-03-29	Oceania|hCoV-19/Australia/NSW2547/2020|EPI ISL 527048|B.1|Australia|2020-04-04	0.0005104287	Oceania
Oceania|hCoV-19/Australia/WA111/2020|EPI ISL 512764|B.1|Australia|2020-03-29	Oceania|hCoV-19/Australia/NSW2547/2020|EPI ISL 527048|B.1|Australia|2020-04-04	0.0001700984	Oceania
Oceania|hCoV-19/New Zealand/20VR1837/2020|EPI ISL 456278|B.1|New Zealand|2020-03-29	Oceania|hCoV-19/Australia/NSW2547/2020|EPI ISL 527048|B.1|Australia|2020-04-04	0.0002015614	Oceania
Oceania|hCoV-19/Australia/VIC744/2020|EPI ISL 427022|B.1.1.8|Australia|2020-03-29	Oceania|hCoV-19/Australia/NSW2547/2020|EPI ISL 527048|B.1|Australia|2020-04-04	0.0002691234	Oceania
Oceania|hCoV-19/Australia/TAS226/2020|EPI ISL 522655|B.1|Australia|2020-03-29	Oceania|hCoV-19/Australia/NSW2547/2020|EPI ISL 527048|B.1|Australia|2020-04-04	0.0002018295	Oceania
Oceania|hCoV-19/Australia/VIC731/2020|EPI ISL 427010|B.1.1|Australia|2020-03-30	Oceania|hCoV-19/Australia/NSW2547/2020|EPI ISL 527048|B.1|Australia|2020-04-04	0.0002687528	Oceania
Oceania|hCoV-19/Australia/VIC779/2020|EPI ISL 427054|B.52|Australia|2020-03-30	Oceania|hCoV-19/Australia/NSW2547/2020|EPI ISL 527048|B.1|Australia|2020-04-04	0.0005040346	Oceania
Oceania|hCoV-19/Australia/SAP070/2020|EPI ISL 451108|B.1|Australia|2020-03-30	Oceania|hCoV-19/Australia/NSW2547/2020|EPI ISL 527048|B.1|Australia|2020-04-04	0.0002015540	Oceania
Oceania|hCoV-19/Australia/VIC752/2020|EPI ISL 427029|B.4|Australia|2020-03-30	Oceania|hCoV-19/Australia/NSW2547/2020|EPI ISL 527048|B.1|Australia|2020-04-04	0.0005376835	Oceania
Oceania|hCoV-19/Australia/SAP451/2020|EPI ISL 508141|B.1|Australia|2020-03-30	Oceania|hCoV-19/Australia/NSW2547/2020|EPI ISL 527048|B.1|Australia|2020-04-04	0.0003695408	Oceania
Oceania|hCoV-19/Australia/SAP206/2020|EPI ISL 468036|B.1.201|Australia|2020-03-30	Oceania|hCoV-19/Australia/NSW2547/2020|EPI ISL 527048|B.1|Australia|2020-04-04	0.0001679505	Oceania
Oceania|hCoV-19/Australia/NSW562/2020|EPI ISL 478674|B.1|Australia|2020-03-30	Oceania|hCoV-19/Australia/NSW2547/2020|EPI ISL 527048|B.1|Australia|2020-04-04	0.0001700868	Oceania
Oceania|hCoV-19/Australia/NSW303/2020|EPI ISL 451567|B.1.1|Australia|2020-03-30	Oceania|hCoV-19/Australia/NSW2547/2020|EPI ISL 527048|B.1|Australia|2020-04-04	0.0002381453	Oceania
Oceania|hCoV-19/Australia/NSW243/2020|EPI ISL 451509|B.3|Australia|2020-03-30	Oceania|hCoV-19/Australia/NSW2547/2020|EPI ISL 527048|B.1|Australia|2020-04-04	0.0003402326	Oceania
Oceania|hCoV-19/Australia/NSW292/2020|EPI ISL 451556|B.1.5|Australia|2020-03-30	Oceania|hCoV-19/Australia/NSW2547/2020|EPI ISL 527048|B.1|Australia|2020-04-04	0.0001020431	Oceania
Oceania|hCoV-19/Australia/NSW268/2020|EPI ISL 451533|B.1|Australia|2020-03-30	Oceania|hCoV-19/Australia/NSW2547/2020|EPI ISL 527048|B.1|Australia|2020-04-04	0.0002041769	Oceania
Oceania|hCoV-19/Australia/WA86/2020|EPI ISL 512739|B.1.1|Australia|2020-03-30	Oceania|hCoV-19/Australia/NSW2547/2020|EPI ISL 527048|B.1|Australia|2020-04-04	0.0003402777	Oceania
Oceania|hCoV-19/New Zealand/20VR1856/2020|EPI ISL 456284|B.31|New Zealand|2020-03-30	Oceania|hCoV-19/Australia/NSW2547/2020|EPI ISL 527048|B.1|Australia|2020-04-04	0.0005040469	Oceania
Oceania|hCoV-19/Australia/NSW581/2020|EPI ISL 478693|B.1|Australia|2020-03-30	Oceania|hCoV-19/Australia/NSW2547/2020|EPI ISL 527048|B.1|Australia|2020-04-04	0.0001700934	Oceania
Oceania|hCoV-19/Australia/VIC931/2020|EPI ISL 427159|B.1.1.1|Australia|2020-03-30	Oceania|hCoV-19/Australia/NSW2547/2020|EPI ISL 527048|B.1|Australia|2020-04-04	0.0003024365	Oceania
Oceania|hCoV-19/Australia/VIC780/2020|EPI ISL 427055|B.1.1|Australia|2020-03-30	Oceania|hCoV-19/Australia/NSW2547/2020|EPI ISL 527048|B.1|Australia|2020-04-04	0.0002352516	Oceania
Oceania|hCoV-19/New Zealand/20VR1862/2020|EPI ISL 456288|B.1|New Zealand|2020-03-30	Oceania|hCoV-19/Australia/NSW2547/2020|EPI ISL 527048|B.1|Australia|2020-04-04	0.0002016235	Oceania
Oceania|hCoV-19/Australia/VIC753/2020|EPI ISL 427030|B.31|Australia|2020-03-30	Oceania|hCoV-19/Australia/NSW2547/2020|EPI ISL 527048|B.1|Australia|2020-04-04	0.0005383486	Oceania
Oceania|hCoV-19/Australia/SAP285/2020|EPI ISL 468035|B.1.1|Australia|2020-03-31	Oceania|hCoV-19/Australia/NSW2547/2020|EPI ISL 527048|B.1|Australia|2020-04-04	0.0002687528	Oceania
Oceania|hCoV-19/Australia/SAP268/2020|EPI ISL 468043|B.3|Australia|2020-03-31	Oceania|hCoV-19/Australia/NSW2547/2020|EPI ISL 527048|B.1|Australia|2020-04-04	0.0003359489	Oceania
Oceania|hCoV-19/Australia/QLD963/2020|EPI ISL 530226|B.1|Australia|2020-03-31	Oceania|hCoV-19/Australia/NSW2547/2020|EPI ISL 527048|B.1|Australia|2020-04-04	0.0002351336	Oceania
Oceania|hCoV-19/Australia/WA12/2020|EPI ISL 470830|B.1.5|Australia|2020-03-31	Oceania|hCoV-19/Australia/NSW2547/2020|EPI ISL 527048|B.1|Australia|2020-04-04	0.0001007615	Oceania
Oceania|hCoV-19/Australia/SAP073/2020|EPI ISL 451110|B.1|Australia|2020-03-31	Oceania|hCoV-19/Australia/NSW2547/2020|EPI ISL 527048|B.1|Australia|2020-04-04	0.0001679505	Oceania
Oceania|hCoV-19/Australia/SAP087/2020|EPI ISL 451122|B.1|Australia|2020-03-31	Oceania|hCoV-19/Australia/NSW2547/2020|EPI ISL 527048|B.1|Australia|2020-04-04	0.0002351445	Oceania
Oceania|hCoV-19/Australia/VIC990/2020|EPI ISL 430556|B.1|Australia|2020-03-31	Oceania|hCoV-19/Australia/NSW2547/2020|EPI ISL 527048|B.1|Australia|2020-04-04	0.0002015448	Oceania
Oceania|hCoV-19/Australia/SAP072/2020|EPI ISL 451109|B.1|Australia|2020-03-31	Oceania|hCoV-19/Australia/NSW2547/2020|EPI ISL 527048|B.1|Australia|2020-04-04	0.0002015448	Oceania
Oceania|hCoV-19/Australia/NSW293/2020|EPI ISL 451557|A|Australia|2020-03-31	Oceania|hCoV-19/Australia/NSW2547/2020|EPI ISL 527048|B.1|Australia|2020-04-04	0.0004083033	Oceania
Oceania|hCoV-19/Australia/NSW561/2020|EPI ISL 478673|B.1.1|Australia|2020-03-31	Oceania|hCoV-19/Australia/NSW2547/2020|EPI ISL 527048|B.1|Australia|2020-04-04	0.0002381522	Oceania
Oceania|hCoV-19/Australia/NSW542/2020|EPI ISL 455081|B.1|Australia|2020-03-31	Oceania|hCoV-19/Australia/NSW2547/2020|EPI ISL 527048|B.1|Australia|2020-04-04	0.0002041143	Oceania
Oceania|hCoV-19/Australia/NSW273/2020|EPI ISL 451538|B.1|Australia|2020-03-31	Oceania|hCoV-19/Australia/NSW2547/2020|EPI ISL 527048|B.1|Australia|2020-04-04	0.0002041084	Oceania
Oceania|hCoV-19/Australia/NSW289/2020|EPI ISL 451553|B.1.5|Australia|2020-03-31	Oceania|hCoV-19/Australia/NSW2547/2020|EPI ISL 527048|B.1|Australia|2020-04-04	0.0001700789	Oceania
Oceania|hCoV-19/Australia/NSW588/2020|EPI ISL 478700|B.1|Australia|2020-03-31	Oceania|hCoV-19/Australia/NSW2547/2020|EPI ISL 527048|B.1|Australia|2020-04-04	0.0002041084	Oceania
Oceania|hCoV-19/Australia/NSW496/2020|EPI ISL 455036|B.1.5|Australia|2020-03-31	Oceania|hCoV-19/Australia/NSW2547/2020|EPI ISL 527048|B.1|Australia|2020-04-04	0.0001020431	Oceania
Oceania|hCoV-19/Australia/NSW337/2020|EPI ISL 451599|B.4|Australia|2020-03-31	Oceania|hCoV-19/Australia/NSW2547/2020|EPI ISL 527048|B.1|Australia|2020-04-04	0.0004083033	Oceania
Oceania|hCoV-19/Australia/NSW329/2020|EPI ISL 451591|B.1.1|Australia|2020-03-31	Oceania|hCoV-19/Australia/NSW2547/2020|EPI ISL 527048|B.1|Australia|2020-04-04	0.0002381453	Oceania
Oceania|hCoV-19/Australia/NSW314/2020|EPI ISL 451577|B.1.5|Australia|2020-03-31	Oceania|hCoV-19/Australia/NSW2547/2020|EPI ISL 527048|B.1|Australia|2020-04-04	0.0001360603	Oceania
Oceania|hCoV-19/New Zealand/20VR2004/2020|EPI ISL 456330|B.1.8|New Zealand|2020-04-01	Oceania|hCoV-19/Australia/NSW2547/2020|EPI ISL 527048|B.1|Australia|2020-04-04	0.0001679523	Oceania
Oceania|hCoV-19/Australia/VPRL007/2020|EPI ISL 455599|B.1|Australia|2020-04-01	Oceania|hCoV-19/Australia/NSW2547/2020|EPI ISL 527048|B.1|Australia|2020-04-04	0.0002015448	Oceania
Oceania|hCoV-19/Australia/QLD978/2020|EPI ISL 530229|B|Australia|2020-04-01	Oceania|hCoV-19/Australia/NSW2547/2020|EPI ISL 527048|B.1|Australia|2020-04-04	0.0002687598	Oceania
Oceania|hCoV-19/Australia/QLD968/2020|EPI ISL 530228|B.1|Australia|2020-04-01	Oceania|hCoV-19/Australia/NSW2547/2020|EPI ISL 527048|B.1|Australia|2020-04-04	0.0001679505	Oceania
Oceania|hCoV-19/Australia/QLD979/2020|EPI ISL 530227|B.1.5|Australia|2020-04-01	Oceania|hCoV-19/Australia/NSW2547/2020|EPI ISL 527048|B.1|Australia|2020-04-04	0.0001007615	Oceania
Oceania|hCoV-19/Australia/SAP091/2020|EPI ISL 451126|B.1|Australia|2020-04-01	Oceania|hCoV-19/Australia/NSW2547/2020|EPI ISL 527048|B.1|Australia|2020-04-04	0.0002015448	Oceania
Oceania|hCoV-19/Australia/SAP090/2020|EPI ISL 451125|B.1|Australia|2020-04-01	Oceania|hCoV-19/Australia/NSW2547/2020|EPI ISL 527048|B.1|Australia|2020-04-04	0.0002687544	Oceania
Oceania|hCoV-19/Australia/NSW589/2020|EPI ISL 478701|B.1|Australia|2020-04-01	Oceania|hCoV-19/Australia/NSW2547/2020|EPI ISL 527048|B.1|Australia|2020-04-04	0.0002041084	Oceania
Oceania|hCoV-19/Australia/NSW341/2020|EPI ISL 451603|B.1.8|Australia|2020-04-01	Oceania|hCoV-19/Australia/NSW2547/2020|EPI ISL 527048|B.1|Australia|2020-04-04	0.0002381453	Oceania
Oceania|hCoV-19/Australia/NSW306/2020|EPI ISL 451570|B.1.5|Australia|2020-04-01	Oceania|hCoV-19/Australia/NSW2547/2020|EPI ISL 527048|B.1|Australia|2020-04-04	0.0001020431	Oceania
Oceania|hCoV-19/Australia/NSW319/2020|EPI ISL 451582|B.1|Australia|2020-04-01	Oceania|hCoV-19/Australia/NSW2547/2020|EPI ISL 527048|B.1|Australia|2020-04-04	0.0002721812	Oceania
Oceania|hCoV-19/New Zealand/20VR2000/2020|EPI ISL 456327|B.3|New Zealand|2020-04-01	Oceania|hCoV-19/Australia/NSW2547/2020|EPI ISL 527048|B.1|Australia|2020-04-04	0.0004368570	Oceania
Oceania|hCoV-19/New Zealand/20VR2006/2020|EPI ISL 456331|B.1.8|New Zealand|2020-04-01	Oceania|hCoV-19/Australia/NSW2547/2020|EPI ISL 527048|B.1|Australia|2020-04-04	0.0001679750	Oceania
Oceania|hCoV-19/Australia/VIC1011/2020|EPI ISL 430547|B.1.5|Australia|2020-04-01	Oceania|hCoV-19/Australia/NSW2547/2020|EPI ISL 527048|B.1|Australia|2020-04-04	0.0001007959	Oceania
Oceania|hCoV-19/Australia/SAP088/2020|EPI ISL 451123|B.1|Australia|2020-04-01	Oceania|hCoV-19/Australia/NSW2547/2020|EPI ISL 527048|B.1|Australia|2020-04-04	0.0002017573	Oceania
Oceania|hCoV-19/Australia/VIC798/2020|EPI ISL 427072|B.1.5|Australia|2020-04-01	Oceania|hCoV-19/Australia/NSW2547/2020|EPI ISL 527048|B.1|Australia|2020-04-04	0.0002023159	Oceania
Oceania|hCoV-19/Australia/VIC799/2020|EPI ISL 427073|B.1|Australia|2020-04-01	Oceania|hCoV-19/Australia/NSW2547/2020|EPI ISL 527048|B.1|Australia|2020-04-04	0.0002698828	Oceania
Oceania|hCoV-19/Australia/VIC1013/2020|EPI ISL 430553|B.1.5|Australia|2020-04-01	Oceania|hCoV-19/Australia/NSW2547/2020|EPI ISL 527048|B.1|Australia|2020-04-04	0.0001011936	Oceania
Oceania|hCoV-19/Australia/VIC1015/2020|EPI ISL 430559|B.1|Australia|2020-04-01	Oceania|hCoV-19/Australia/NSW2547/2020|EPI ISL 527048|B.1|Australia|2020-04-04	0.0002699739	Oceania
Oceania|hCoV-19/Australia/VIC1224/2020|EPI ISL 430522|B.1.5|Australia|2020-04-01	Oceania|hCoV-19/Australia/NSW2547/2020|EPI ISL 527048|B.1|Australia|2020-04-04	0.0001013949	Oceania
Oceania|hCoV-19/Australia/VIC1018/2020|EPI ISL 430490|B.1|Australia|2020-04-01	Oceania|hCoV-19/Australia/NSW2547/2020|EPI ISL 527048|B.1|Australia|2020-04-04	0.0002028211	Oceania
Oceania|hCoV-19/Australia/VIC1222/2020|EPI ISL 430519|B.1.5|Australia|2020-04-01	Oceania|hCoV-19/Australia/NSW2547/2020|EPI ISL 527048|B.1|Australia|2020-04-04	0.0001014154	Oceania
Oceania|hCoV-19/Australia/VIC1214/2020|EPI ISL 430505|B.1.5|Australia|2020-04-01	Oceania|hCoV-19/Australia/NSW2547/2020|EPI ISL 527048|B.1|Australia|2020-04-04	0.0001352554	Oceania
Oceania|hCoV-19/Australia/VIC1208/2020|EPI ISL 430498|B.1.5|Australia|2020-04-01	Oceania|hCoV-19/Australia/NSW2547/2020|EPI ISL 527048|B.1|Australia|2020-04-04	0.0003382171	Oceania
Oceania|hCoV-19/Australia/VIC1211/2020|EPI ISL 430501|B.1|Australia|2020-04-01	Oceania|hCoV-19/Australia/NSW2547/2020|EPI ISL 527048|B.1|Australia|2020-04-04	0.0002371314	Oceania
Oceania|hCoV-19/Australia/VIC1012/2020|EPI ISL 430548|B.1.1|Australia|2020-04-01	Oceania|hCoV-19/Australia/NSW2547/2020|EPI ISL 527048|B.1|Australia|2020-04-04	0.0002372484	Oceania
Oceania|hCoV-19/Australia/VIC1219/2020|EPI ISL 430516|B.1.22|Australia|2020-04-01	Oceania|hCoV-19/Australia/NSW2547/2020|EPI ISL 527048|B.1|Australia|2020-04-04	0.0002388721	Oceania
Oceania|hCoV-19/Australia/VIC1212/2020|EPI ISL 430502|B.1|Australia|2020-04-01	Oceania|hCoV-19/Australia/NSW2547/2020|EPI ISL 527048|B.1|Australia|2020-04-04	0.0003074476	Oceania
Oceania|hCoV-19/Australia/VIC1209/2020|EPI ISL 430499|B.1.1|Australia|2020-04-01	Oceania|hCoV-19/Australia/NSW2547/2020|EPI ISL 527048|B.1|Australia|2020-04-04	0.0003760316	Oceania
Oceania|hCoV-19/Australia/SAP089/2020|EPI ISL 451124|B.1|Australia|2020-04-01	Oceania|hCoV-19/Australia/NSW2547/2020|EPI ISL 527048|B.1|Australia|2020-04-04	0.0001710293	Oceania
Oceania|hCoV-19/Australia/VIC1014/2020|EPI ISL 430555|B.1.5|Australia|2020-04-01	Oceania|hCoV-19/Australia/NSW2547/2020|EPI ISL 527048|B.1|Australia|2020-04-04	0.0001031380	Oceania
Oceania|hCoV-19/Australia/VIC1218/2020|EPI ISL 430515|B.1.5|Australia|2020-04-01	Oceania|hCoV-19/Australia/NSW2547/2020|EPI ISL 527048|B.1|Australia|2020-04-04	0.0001032154	Oceania
Oceania|hCoV-19/Australia/SAP092/2020|EPI ISL 451127|B.1|Australia|2020-04-01	Oceania|hCoV-19/Australia/NSW2547/2020|EPI ISL 527048|B.1|Australia|2020-04-04	0.0002774091	Oceania
Oceania|hCoV-19/Australia/VPRL009/2020|EPI ISL 455601|B.1|Australia|2020-04-01	Oceania|hCoV-19/Australia/NSW2547/2020|EPI ISL 527048|B.1|Australia|2020-04-04	0.0001736061	Oceania
Oceania|hCoV-19/Australia/VIC1213/2020|EPI ISL 430503|B.1|Australia|2020-04-01	Oceania|hCoV-19/Australia/NSW2547/2020|EPI ISL 527048|B.1|Australia|2020-04-04	0.0003127354	Oceania
Oceania|hCoV-19/Australia/VIC1215/2020|EPI ISL 430508|B.1|Australia|2020-04-01	Oceania|hCoV-19/Australia/NSW2547/2020|EPI ISL 527048|B.1|Australia|2020-04-04	0.0002094900	Oceania
Oceania|hCoV-19/Australia/VIC1010/2020|EPI ISL 430560|B.1|Australia|2020-04-01	Oceania|hCoV-19/Australia/NSW2547/2020|EPI ISL 527048|B.1|Australia|2020-04-04	0.0002102935	Oceania
Oceania|hCoV-19/New Zealand/20VR1995/2020|EPI ISL 456325|B|New Zealand|2020-04-01	Oceania|hCoV-19/Australia/NSW2547/2020|EPI ISL 527048|B.1|Australia|2020-04-04	0.0002817254	Oceania
Oceania|hCoV-19/New Zealand/20VR2022/2020|EPI ISL 456337|B.1|New Zealand|2020-04-01	Oceania|hCoV-19/Australia/NSW2547/2020|EPI ISL 527048|B.1|Australia|2020-04-04	0.0001413131	Oceania
Oceania|hCoV-19/Australia/QLD973/2020|EPI ISL 530231|B.1.5|Australia|2020-04-02	Oceania|hCoV-19/Australia/NSW2547/2020|EPI ISL 527048|B.1|Australia|2020-04-04	0.0002687624	Oceania
Oceania|hCoV-19/Australia/QLD1015/2020|EPI ISL 530275|B.1|Australia|2020-04-02	Oceania|hCoV-19/Australia/NSW2547/2020|EPI ISL 527048|B.1|Australia|2020-04-04	0.0001679505	Oceania
Oceania|hCoV-19/Australia/VPRL005/2020|EPI ISL 455597|B.1|Australia|2020-04-02	Oceania|hCoV-19/Australia/NSW2547/2020|EPI ISL 527048|B.1|Australia|2020-04-04	0.0002015448	Oceania
Oceania|hCoV-19/Australia/NSW2431/2020|EPI ISL 527015|B.1.1|Australia|2020-04-02	Oceania|hCoV-19/Australia/NSW2547/2020|EPI ISL 527048|B.1|Australia|2020-04-04	0.0002351539	Oceania
Oceania|hCoV-19/Australia/VIC812/2020|EPI ISL 427085|B.4|Australia|2020-04-02	Oceania|hCoV-19/Australia/NSW2547/2020|EPI ISL 527048|B.1|Australia|2020-04-04	0.0005040215	Oceania
Oceania|hCoV-19/Australia/SAP019/2020|EPI ISL 468017|B.1|Australia|2020-04-02	Oceania|hCoV-19/Australia/NSW2547/2020|EPI ISL 527048|B.1|Australia|2020-04-04	0.0001679505	Oceania
Oceania|hCoV-19/New Zealand/20VR2095/2020|EPI ISL 548123|B.1.1.75|New Zealand|2020-04-02	Oceania|hCoV-19/Australia/NSW2547/2020|EPI ISL 527048|B.1|Australia|2020-04-04	0.0003360154	Oceania
Oceania|hCoV-19/Australia/NSW290/2020|EPI ISL 451554|B.1|Australia|2020-04-02	Oceania|hCoV-19/Australia/NSW2547/2020|EPI ISL 527048|B.1|Australia|2020-04-04	0.0001700898	Oceania
Oceania|hCoV-19/Australia/NSW270/2020|EPI ISL 451535|B.3|Australia|2020-04-02	Oceania|hCoV-19/Australia/NSW2547/2020|EPI ISL 527048|B.1|Australia|2020-04-04	0.0003742637	Oceania
Oceania|hCoV-19/Australia/NSW284/2020|EPI ISL 451548|B.1.5|Australia|2020-04-02	Oceania|hCoV-19/Australia/NSW2547/2020|EPI ISL 527048|B.1|Australia|2020-04-04	0.0001020431	Oceania
Oceania|hCoV-19/Australia/NSW349/2020|EPI ISL 451610|B.1.3|Australia|2020-04-02	Oceania|hCoV-19/Australia/NSW2547/2020|EPI ISL 527048|B.1|Australia|2020-04-04	0.0002722471	Oceania
Oceania|hCoV-19/Australia/NSW624/2020|EPI ISL 490033|B.1.1|Australia|2020-04-02	Oceania|hCoV-19/Australia/NSW2547/2020|EPI ISL 527048|B.1|Australia|2020-04-04	0.0002041203	Oceania
Oceania|hCoV-19/Australia/NSW277/2020|EPI ISL 451541|B.1.1|Australia|2020-04-02	Oceania|hCoV-19/Australia/NSW2547/2020|EPI ISL 527048|B.1|Australia|2020-04-04	0.0002381453	Oceania
Oceania|hCoV-19/New Zealand/20VR1910/2020|EPI ISL 456305|B.31|New Zealand|2020-04-02	Oceania|hCoV-19/Australia/NSW2547/2020|EPI ISL 527048|B.1|Australia|2020-04-04	0.0005377039	Oceania
Oceania|hCoV-19/New Zealand/20VR1887/2020|EPI ISL 456294|B.1|New Zealand|2020-04-02	Oceania|hCoV-19/Australia/NSW2547/2020|EPI ISL 527048|B.1|Australia|2020-04-04	0.0001679597	Oceania
Oceania|hCoV-19/Australia/SAP014/2020|EPI ISL 468019|B.1|Australia|2020-04-02	Oceania|hCoV-19/Australia/NSW2547/2020|EPI ISL 527048|B.1|Australia|2020-04-04	0.0001679731	Oceania
Oceania|hCoV-19/New Zealand/20VR1907/2020|EPI ISL 456303|B.1|New Zealand|2020-04-02	Oceania|hCoV-19/Australia/NSW2547/2020|EPI ISL 527048|B.1|Australia|2020-04-04	0.0002688367	Oceania
Oceania|hCoV-19/Australia/SAP018/2020|EPI ISL 467994|B.1|Australia|2020-04-02	Oceania|hCoV-19/Australia/NSW2547/2020|EPI ISL 527048|B.1|Australia|2020-04-04	0.0002355121	Oceania
Oceania|hCoV-19/Australia/VIC1025/2020|EPI ISL 430532|B.1.5|Australia|2020-04-02	Oceania|hCoV-19/Australia/NSW2547/2020|EPI ISL 527048|B.1|Australia|2020-04-04	0.0001009888	Oceania
Oceania|hCoV-19/Australia/SAP093/2020|EPI ISL 451128|B.1|Australia|2020-04-02	Oceania|hCoV-19/Australia/NSW2547/2020|EPI ISL 527048|B.1|Australia|2020-04-04	0.0002020809	Oceania
Oceania|hCoV-19/Australia/SAP017/2020|EPI ISL 468012|B.1|Australia|2020-04-02	Oceania|hCoV-19/Australia/NSW2547/2020|EPI ISL 527048|B.1|Australia|2020-04-04	0.0002028871	Oceania
Oceania|hCoV-19/Australia/VIC1232/2020|EPI ISL 563551|B.1.5|Australia|2020-04-02	Oceania|hCoV-19/Australia/NSW2547/2020|EPI ISL 527048|B.1|Australia|2020-04-04	0.0001014635	Oceania
Oceania|hCoV-19/Australia/SAP015/2020|EPI ISL 467990|B.1|Australia|2020-04-02	Oceania|hCoV-19/Australia/NSW2547/2020|EPI ISL 527048|B.1|Australia|2020-04-04	0.0001691434	Oceania
Oceania|hCoV-19/Australia/VIC1024/2020|EPI ISL 430531|B.1|Australia|2020-04-02	Oceania|hCoV-19/Australia/NSW2547/2020|EPI ISL 527048|B.1|Australia|2020-04-04	0.0001694643	Oceania
Oceania|hCoV-19/Australia/VIC814/2020|EPI ISL 427087|B.1.1|Australia|2020-04-02	Oceania|hCoV-19/Australia/NSW2547/2020|EPI ISL 527048|B.1|Australia|2020-04-04	0.0003404184	Oceania
Oceania|hCoV-19/Australia/VIC1234/2020|EPI ISL 430511|B.1.1|Australia|2020-04-02	Oceania|hCoV-19/Australia/NSW2547/2020|EPI ISL 527048|B.1|Australia|2020-04-04	0.0002727563	Oceania
Oceania|hCoV-19/Australia/VIC1231/2020|EPI ISL 561957|B.1|Australia|2020-04-02	Oceania|hCoV-19/Australia/NSW2547/2020|EPI ISL 527048|B.1|Australia|2020-04-04	0.0001704928	Oceania
Oceania|hCoV-19/Australia/ACT0073/2020|EPI ISL 498533|B.1.1|Australia|2020-04-02	Oceania|hCoV-19/Australia/NSW2547/2020|EPI ISL 527048|B.1|Australia|2020-04-04	0.0002063240	Oceania
Oceania|hCoV-19/Australia/TAS105/2020|EPI ISL 522571|B.1|Australia|2020-04-02	Oceania|hCoV-19/Australia/NSW2547/2020|EPI ISL 527048|B.1|Australia|2020-04-04	0.0001711226	Oceania
Oceania|hCoV-19/Australia/TAS173/2020|EPI ISL 522626|B.1.5|Australia|2020-04-02	Oceania|hCoV-19/Australia/NSW2547/2020|EPI ISL 527048|B.1|Australia|2020-04-04	0.0001040173	Oceania
Oceania|hCoV-19/Australia/VIC1881/2020|EPI ISL 480571|B.1.1|Australia|2020-04-02	Oceania|hCoV-19/Australia/NSW2547/2020|EPI ISL 527048|B.1|Australia|2020-04-04	0.0002429571	Oceania
Oceania|hCoV-19/Australia/VIC815/2020|EPI ISL 427088|B.1|Australia|2020-04-02	Oceania|hCoV-19/Australia/NSW2547/2020|EPI ISL 527048|B.1|Australia|2020-04-04	0.0003140989	Oceania
Oceania|hCoV-19/Australia/VIC813/2020|EPI ISL 427086|B.4|Australia|2020-04-02	Oceania|hCoV-19/Australia/NSW2547/2020|EPI ISL 527048|B.1|Australia|2020-04-04	0.0005270398	Oceania
Oceania|hCoV-19/Australia/VIC1046/2020|EPI ISL 430550|B.1|Australia|2020-04-03	Oceania|hCoV-19/Australia/NSW2547/2020|EPI ISL 527048|B.1|Australia|2020-04-04	0.0002015540	Oceania
Oceania|hCoV-19/Australia/VIC820/2020|EPI ISL 427092|B.1|Australia|2020-04-03	Oceania|hCoV-19/Australia/NSW2547/2020|EPI ISL 527048|B.1|Australia|2020-04-04	0.0002687374	Oceania
Oceania|hCoV-19/Australia/VIC828/2020|EPI ISL 427096|B.1.1|Australia|2020-04-03	Oceania|hCoV-19/Australia/NSW2547/2020|EPI ISL 527048|B.1|Australia|2020-04-04	0.0003695748	Oceania
Oceania|hCoV-19/New Zealand/20VR2096/2020|EPI ISL 548124|B.40|New Zealand|2020-04-03	Oceania|hCoV-19/Australia/NSW2547/2020|EPI ISL 527048|B.1|Australia|2020-04-04	0.0004368083	Oceania
Oceania|hCoV-19/Australia/SAP226/2020|EPI ISL 468024|B.1.1.1|Australia|2020-04-03	Oceania|hCoV-19/Australia/NSW2547/2020|EPI ISL 527048|B.1|Australia|2020-04-04	0.0003695855	Oceania
Oceania|hCoV-19/Australia/VIC1041/2020|EPI ISL 430536|B.1|Australia|2020-04-03	Oceania|hCoV-19/Australia/NSW2547/2020|EPI ISL 527048|B.1|Australia|2020-04-04	0.0002015448	Oceania
Oceania|hCoV-19/Australia/VIC824/2020|EPI ISL 427095|B.1|Australia|2020-04-03	Oceania|hCoV-19/Australia/NSW2547/2020|EPI ISL 527048|B.1|Australia|2020-04-04	0.0002351404	Oceania
Oceania|hCoV-19/Australia/SAP437/2020|EPI ISL 508128|B.1.1|Australia|2020-04-03	Oceania|hCoV-19/Australia/NSW2547/2020|EPI ISL 527048|B.1|Australia|2020-04-04	0.0003359644	Oceania
Oceania|hCoV-19/Australia/QLD967/2020|EPI ISL 530232|B.1|Australia|2020-04-03	Oceania|hCoV-19/Australia/NSW2547/2020|EPI ISL 527048|B.1|Australia|2020-04-04	0.0001679505	Oceania
Oceania|hCoV-19/Australia/NSW301/2020|EPI ISL 451565|B.4|Australia|2020-04-03	Oceania|hCoV-19/Australia/NSW2547/2020|EPI ISL 527048|B.1|Australia|2020-04-04	0.0005104347	Oceania
Oceania|hCoV-19/Australia/NSW287/2020|EPI ISL 451551|B.1.1|Australia|2020-04-03	Oceania|hCoV-19/Australia/NSW2547/2020|EPI ISL 527048|B.1|Australia|2020-04-04	0.0002381453	Oceania
Oceania|hCoV-19/Australia/NSW269/2020|EPI ISL 451534|B.1|Australia|2020-04-03	Oceania|hCoV-19/Australia/NSW2547/2020|EPI ISL 527048|B.1|Australia|2020-04-04	0.0002041084	Oceania
Oceania|hCoV-19/Australia/WA13/2020|EPI ISL 470831|B.1|Australia|2020-04-03	Oceania|hCoV-19/Australia/NSW2547/2020|EPI ISL 527048|B.1|Australia|2020-04-04	0.0002351718	Oceania
Oceania|hCoV-19/Australia/VIC1039/2020|EPI ISL 430535|B.1.1.8|Australia|2020-04-03	Oceania|hCoV-19/Australia/NSW2547/2020|EPI ISL 527048|B.1|Australia|2020-04-04	0.0003032393	Oceania
Oceania|hCoV-19/Australia/VIC821/2020|EPI ISL 427093|B.1.5|Australia|2020-04-03	Oceania|hCoV-19/Australia/NSW2547/2020|EPI ISL 527048|B.1|Australia|2020-04-04	0.0001015149	Oceania
Oceania|hCoV-19/Australia/VIC1045/2020|EPI ISL 430546|B.1|Australia|2020-04-03	Oceania|hCoV-19/Australia/NSW2547/2020|EPI ISL 527048|B.1|Australia|2020-04-04	0.0001693036	Oceania
Oceania|hCoV-19/Australia/VIC1044/2020|EPI ISL 430540|B.3|Australia|2020-04-03	Oceania|hCoV-19/Australia/NSW2547/2020|EPI ISL 527048|B.1|Australia|2020-04-04	0.0003733366	Oceania
Oceania|hCoV-19/Australia/SAP145/2020|EPI ISL 467987|B.1|Australia|2020-04-03	Oceania|hCoV-19/Australia/NSW2547/2020|EPI ISL 527048|B.1|Australia|2020-04-04	0.0002046750	Oceania
Oceania|hCoV-19/Australia/VIC1038/2020|EPI ISL 430534|B.1.1|Australia|2020-04-03	Oceania|hCoV-19/Australia/NSW2547/2020|EPI ISL 527048|B.1|Australia|2020-04-04	0.0002390968	Oceania
Oceania|hCoV-19/New Zealand/20VR2055/2020|EPI ISL 456350|B.1.1|New Zealand|2020-04-03	Oceania|hCoV-19/Australia/NSW2547/2020|EPI ISL 527048|B.1|Australia|2020-04-04	0.0002053988	Oceania
Oceania|hCoV-19/New Zealand/20VR1947/2020|EPI ISL 456318|B.31|New Zealand|2020-04-03	Oceania|hCoV-19/Australia/NSW2547/2020|EPI ISL 527048|B.1|Australia|2020-04-04	0.0005821795	Oceania
Oceania|hCoV-19/New Zealand/20VR1927/2020|EPI ISL 456311|B.1|New Zealand|2020-04-03	Oceania|hCoV-19/Australia/NSW2547/2020|EPI ISL 527048|B.1|Australia|2020-04-04	0.0001712108	Oceania
Oceania|hCoV-19/New Zealand/20VR1928/2020|EPI ISL 456312|B|New Zealand|2020-04-03	Oceania|hCoV-19/Australia/NSW2547/2020|EPI ISL 527048|B.1|Australia|2020-04-04	0.0001711667	Oceania
Oceania|hCoV-19/Australia/VIC818/2020|EPI ISL 427090|B.1.22|Australia|2020-04-03	Oceania|hCoV-19/Australia/NSW2547/2020|EPI ISL 527048|B.1|Australia|2020-04-04	0.0004463568	Oceania
Oceania|hCoV-19/Australia/SAP247/2020|EPI ISL 483081|B.1|Australia|2020-04-03	Oceania|hCoV-19/Australia/NSW2547/2020|EPI ISL 527048|B.1|Australia|2020-04-04	0.0002405760	Oceania
Oceania|hCoV-19/Australia/VIC816/2020|EPI ISL 427089|B.1.5|Australia|2020-04-03	Oceania|hCoV-19/Australia/NSW2547/2020|EPI ISL 527048|B.1|Australia|2020-04-04	0.0002420877	Oceania
Oceania|hCoV-19/New Zealand/20VR1929/2020|EPI ISL 456313|B|New Zealand|2020-04-03	Oceania|hCoV-19/Australia/NSW2547/2020|EPI ISL 527048|B.1|Australia|2020-04-04	0.0001408505	Oceania
Oceania|hCoV-19/Australia/VIC837/2020|EPI ISL 427101|B.1.22|Australia|2020-04-04	Oceania|hCoV-19/Australia/NSW2547/2020|EPI ISL 527048|B.1|Australia|2020-04-04	0.0003023357	Oceania
Oceania|hCoV-19/Australia/NSW2544/2020|EPI ISL 527045|B.1|Australia|2020-04-04	Oceania|hCoV-19/Australia/NSW2547/2020|EPI ISL 527048|B.1|Australia|2020-04-04	0.0002351512	Oceania
Oceania|hCoV-19/Australia/NSW2543/2020|EPI ISL 527044|B.1|Australia|2020-04-04	Oceania|hCoV-19/Australia/NSW2547/2020|EPI ISL 527048|B.1|Australia|2020-04-04	0.0002687575	Oceania
Oceania|hCoV-19/Australia/NSW2550/2020|EPI ISL 527051|B.1.98|Australia|2020-04-04	Oceania|hCoV-19/Australia/NSW2547/2020|EPI ISL 527048|B.1|Australia|2020-04-04	0.0002015355	Oceania
Oceania|hCoV-19/Australia/VIC848/2020|EPI ISL 427108|B.1|Australia|2020-04-04	Oceania|hCoV-19/Australia/NSW2547/2020|EPI ISL 527048|B.1|Australia|2020-04-04	0.0002015541	Oceania
Oceania|hCoV-19/Australia/NSW2548/2020|EPI ISL 527049|B.1.98|Australia|2020-04-04	Oceania|hCoV-19/Australia/NSW2547/2020|EPI ISL 527048|B.1|Australia|2020-04-04	0.0003359664	Oceania
Oceania|hCoV-19/Australia/NSW2536/2020|EPI ISL 527039|B.1.98|Australia|2020-04-04	Oceania|hCoV-19/Australia/NSW2547/2020|EPI ISL 527048|B.1|Australia|2020-04-04	0.0002687498	Oceania
Oceania|hCoV-19/Australia/NSW02/2020|EPI ISL 408976|B|Australia|2020-01-22	Oceania|hCoV-19/Australia/VIC843/2020|EPI ISL 427103|B.1.5|Australia|2020-04-04	0.0002018169	Oceania
Oceania|hCoV-19/Australia/NSW01/2020|EPI ISL 407893|A|Australia|2020-01-24	Oceania|hCoV-19/Australia/VIC843/2020|EPI ISL 427103|B.1.5|Australia|2020-04-04	0.0002015297	Oceania
Oceania|hCoV-19/Australia/NSW04/2020|EPI ISL 417030|A|Australia|2020-01-24	Oceania|hCoV-19/Australia/VIC843/2020|EPI ISL 427103|B.1.5|Australia|2020-04-04	0.0003023132	Oceania
Oceania|hCoV-19/Australia/VIC02/2020|EPI ISL 416410|B|Australia|2020-01-24	Oceania|hCoV-19/Australia/VIC843/2020|EPI ISL 427103|B.1.5|Australia|2020-04-04	0.0002033970	Oceania
Oceania|hCoV-19/Australia/VIC01/2020|EPI ISL 406844|B|Australia|2020-01-25	Oceania|hCoV-19/Australia/VIC843/2020|EPI ISL 427103|B.1.5|Australia|2020-04-04	0.0002352234	Oceania
Oceania|hCoV-19/Australia/NSW03/2020|EPI ISL 408977|B|Australia|2020-01-25	Oceania|hCoV-19/Australia/VIC843/2020|EPI ISL 427103|B.1.5|Australia|2020-04-04	0.0001679457	Oceania
Oceania|hCoV-19/Australia/NSW2153/2020|EPI ISL 509505|B.1.5|Australia|2020-01-25	Oceania|hCoV-19/Australia/VIC843/2020|EPI ISL 427103|B.1.5|Australia|2020-04-04	0.0000335871	Oceania
Oceania|hCoV-19/Australia/QLD01/2020|EPI ISL 407894|A|Australia|2020-01-28	Oceania|hCoV-19/Australia/VIC843/2020|EPI ISL 427103|B.1.5|Australia|2020-04-04	0.0002687327	Oceania
Oceania|hCoV-19/Australia/VPRL014/2020|EPI ISL 455603|B.1|Australia|2020-01-30	Oceania|hCoV-19/Australia/VIC843/2020|EPI ISL 427103|B.1.5|Australia|2020-04-04	0.0002015297	Oceania
Oceania|hCoV-19/Australia/QLD02/2020|EPI ISL 407896|A|Australia|2020-01-30	Oceania|hCoV-19/Australia/VIC843/2020|EPI ISL 427103|B.1.5|Australia|2020-04-04	0.0003359297	Oceania
Oceania|hCoV-19/Australia/SA01/2020|EPI ISL 480778|B.1|Australia|2020-01-30	Oceania|hCoV-19/Australia/VIC843/2020|EPI ISL 427103|B.1.5|Australia|2020-04-04	0.0002018008	Oceania
Oceania|hCoV-19/Australia/SA04/2020|EPI ISL 480781|B.1|Australia|2020-01-30	Oceania|hCoV-19/Australia/VIC843/2020|EPI ISL 427103|B.1.5|Australia|2020-04-04	0.0002027348	Oceania
Oceania|hCoV-19/Australia/VIC13/2020|EPI ISL 419733|B|Australia|2020-01-31	Oceania|hCoV-19/Australia/VIC843/2020|EPI ISL 427103|B.1.5|Australia|2020-04-04	0.0002690775	Oceania
Oceania|hCoV-19/Australia/VIC14/2020|EPI ISL 419734|B|Australia|2020-02-02	Oceania|hCoV-19/Australia/VIC843/2020|EPI ISL 427103|B.1.5|Australia|2020-04-04	0.0001706369	Oceania
Oceania|hCoV-19/Australia/QLD03/2020|EPI ISL 410717|A|Australia|2020-02-05	Oceania|hCoV-19/Australia/VIC843/2020|EPI ISL 427103|B.1.5|Australia|2020-04-04	0.0003023305	Oceania
Oceania|hCoV-19/Australia/QLD04/2020|EPI ISL 410718|A|Australia|2020-02-05	Oceania|hCoV-19/Australia/VIC843/2020|EPI ISL 427103|B.1.5|Australia|2020-04-04	0.0002687327	Oceania
Oceania|hCoV-19/Australia/VIC07/2020|EPI ISL 416415|A|Australia|2020-02-08	Oceania|hCoV-19/Australia/VIC843/2020|EPI ISL 427103|B.1.5|Australia|2020-04-04	0.0003023305	Oceania
Oceania|hCoV-19/Australia/SAP097/2020|EPI ISL 468039|B|Australia|2020-02-22	Oceania|hCoV-19/Australia/VIC843/2020|EPI ISL 427103|B.1.5|Australia|2020-04-04	0.0002351445	Oceania
Oceania|hCoV-19/Australia/WA11/2020|EPI ISL 420456|B|Australia|2020-02-22	Oceania|hCoV-19/Australia/VIC843/2020|EPI ISL 427103|B.1.5|Australia|2020-04-04	0.0002351573	Oceania
Oceania|hCoV-19/Australia/WA34/2020|EPI ISL 470851|B|Australia|2020-02-27	Oceania|hCoV-19/Australia/VIC843/2020|EPI ISL 427103|B.1.5|Australia|2020-04-04	0.0002351336	Oceania
Oceania|hCoV-19/New Zealand/20VR0174/2020|EPI ISL 413490|B.4|New Zealand|2020-02-27	Oceania|hCoV-19/Australia/VIC843/2020|EPI ISL 427103|B.1.5|Australia|2020-04-04	0.0003024091	Oceania
Oceania|hCoV-19/Australia/NSW05/2020|EPI ISL 412975|B.4|Australia|2020-02-28	Oceania|hCoV-19/Australia/VIC843/2020|EPI ISL 427103|B.1.5|Australia|2020-04-04	0.0003359702	Oceania
Oceania|hCoV-19/Australia/QLDID922/2020|EPI ISL 418799|B|Australia|2020-02-28	Oceania|hCoV-19/Australia/VIC843/2020|EPI ISL 427103|B.1.5|Australia|2020-04-04	0.0003023218	Oceania
Oceania|hCoV-19/Australia/NSW09/2020|EPI ISL 413595|B.4|Australia|2020-02-28	Oceania|hCoV-19/Australia/VIC843/2020|EPI ISL 427103|B.1.5|Australia|2020-04-04	0.0003742532	Oceania
Oceania|hCoV-19/Australia/NSW08/2020|EPI ISL 413594|B|Australia|2020-02-28	Oceania|hCoV-19/Australia/VIC843/2020|EPI ISL 427103|B.1.5|Australia|2020-04-04	0.0001360581	Oceania
Oceania|hCoV-19/Australia/NSW10/2020|EPI ISL 413596|B|Australia|2020-02-28	Oceania|hCoV-19/Australia/VIC843/2020|EPI ISL 427103|B.1.5|Australia|2020-04-04	0.0001360627	Oceania
Oceania|hCoV-19/Australia/NSW219/2020|EPI ISL 427643|B|Australia|2020-02-28	Oceania|hCoV-19/Australia/VIC843/2020|EPI ISL 427103|B.1.5|Australia|2020-04-04	0.0001360673	Oceania
Oceania|hCoV-19/Australia/NSW07/2020|EPI ISL 413214|B.4|Australia|2020-02-29	Oceania|hCoV-19/Australia/VIC843/2020|EPI ISL 427103|B.1.5|Australia|2020-04-04	0.0003023582	Oceania
Oceania|hCoV-19/Australia/QLD09/2020|EPI ISL 414414|B.4|Australia|2020-02-29	Oceania|hCoV-19/Australia/VIC843/2020|EPI ISL 427103|B.1.5|Australia|2020-04-04	0.0003359606	Oceania
Oceania|hCoV-19/Australia/NSW06/2020|EPI ISL 413213|B.4|Australia|2020-02-29	Oceania|hCoV-19/Australia/VIC843/2020|EPI ISL 427103|B.1.5|Australia|2020-04-04	0.0003695707	Oceania
Oceania|hCoV-19/New Zealand/20VR0189/2020|EPI ISL 416519|B.1.1|New Zealand|2020-03-02	Oceania|hCoV-19/Australia/VIC843/2020|EPI ISL 427103|B.1.5|Australia|2020-04-04	0.0001007662	Oceania
Oceania|hCoV-19/Australia/VIC04/2020|EPI ISL 416412|B.4|Australia|2020-03-02	Oceania|hCoV-19/Australia/VIC843/2020|EPI ISL 427103|B.1.5|Australia|2020-04-04	0.0004367833	Oceania
Oceania|hCoV-19/Australia/NSW11/2020|EPI ISL 413597|B.4|Australia|2020-03-02	Oceania|hCoV-19/Australia/VIC843/2020|EPI ISL 427103|B.1.5|Australia|2020-04-04	0.0002721593	Oceania
Oceania|hCoV-19/Australia/NSW217/2020|EPI ISL 427644|B.4|Australia|2020-03-02	Oceania|hCoV-19/Australia/VIC843/2020|EPI ISL 427103|B.1.5|Australia|2020-04-04	0.0002721686	Oceania
Oceania|hCoV-19/Australia/SAP098/2020|EPI ISL 483066|B.4|Australia|2020-03-03	Oceania|hCoV-19/Australia/VIC843/2020|EPI ISL 427103|B.1.5|Australia|2020-04-04	0.0003696046	Oceania
Oceania|hCoV-19/Australia/NSW15/2020|EPI ISL 417383|B.4|Australia|2020-03-03	Oceania|hCoV-19/Australia/VIC843/2020|EPI ISL 427103|B.1.5|Australia|2020-04-04	0.0003695643	Oceania
Oceania|hCoV-19/New Zealand/20VR1109/2020|EPI ISL 456190|B.31|New Zealand|2020-03-03	Oceania|hCoV-19/Australia/VIC843/2020|EPI ISL 427103|B.1.5|Australia|2020-04-04	0.0005040390	Oceania
Oceania|hCoV-19/Australia/NSW14/2020|EPI ISL 413600|B.4|Australia|2020-03-03	Oceania|hCoV-19/Australia/VIC843/2020|EPI ISL 427103|B.1.5|Australia|2020-04-04	0.0002721625	Oceania
Oceania|hCoV-19/Australia/NSW22/2020|EPI ISL 427649|B.4|Australia|2020-03-03	Oceania|hCoV-19/Australia/VIC843/2020|EPI ISL 427103|B.1.5|Australia|2020-04-04	0.0003062049	Oceania
Oceania|hCoV-19/Australia/VPRL004/2020|EPI ISL 455596|B.4|Australia|2020-03-03	Oceania|hCoV-19/Australia/VIC843/2020|EPI ISL 427103|B.1.5|Australia|2020-04-04	0.0003696294	Oceania
Oceania|hCoV-19/Australia/SAP217/2020|EPI ISL 483073|B|Australia|2020-03-03	Oceania|hCoV-19/Australia/VIC843/2020|EPI ISL 427103|B.1.5|Australia|2020-04-04	0.0002716260	Oceania
Oceania|hCoV-19/Australia/SAP099/2020|EPI ISL 468038|B.4|Australia|2020-03-04	Oceania|hCoV-19/Australia/VIC843/2020|EPI ISL 427103|B.1.5|Australia|2020-04-04	0.0004032320	Oceania
Oceania|hCoV-19/Australia/NSW21/2020|EPI ISL 417386|B.4|Australia|2020-03-04	Oceania|hCoV-19/Australia/VIC843/2020|EPI ISL 427103|B.1.5|Australia|2020-04-04	0.0003359761	Oceania
Oceania|hCoV-19/Australia/WA06/2020|EPI ISL 420534|B.1.98|Australia|2020-03-04	Oceania|hCoV-19/Australia/VIC843/2020|EPI ISL 427103|B.1.5|Australia|2020-04-04	0.0000672730	Oceania
Oceania|hCoV-19/Australia/NSW12/2020|EPI ISL 413598|B.4|Australia|2020-03-04	Oceania|hCoV-19/Australia/VIC843/2020|EPI ISL 427103|B.1.5|Australia|2020-04-04	0.0003742532	Oceania
Oceania|hCoV-19/Australia/NSW23/2020|EPI ISL 427650|B.4|Australia|2020-03-04	Oceania|hCoV-19/Australia/VIC843/2020|EPI ISL 427103|B.1.5|Australia|2020-04-04	0.0003061906	Oceania
Oceania|hCoV-19/Australia/NSW65/2020|EPI ISL 427645|B.4|Australia|2020-03-04	Oceania|hCoV-19/Australia/VIC843/2020|EPI ISL 427103|B.1.5|Australia|2020-04-04	0.0003402188	Oceania
Oceania|hCoV-19/Australia/NSW13/2020|EPI ISL 413599|B.4|Australia|2020-03-04	Oceania|hCoV-19/Australia/VIC843/2020|EPI ISL 427103|B.1.5|Australia|2020-04-04	0.0003061906	Oceania
Oceania|hCoV-19/New Zealand/20VR0195/2020|EPI ISL 534335|B.1.1|New Zealand|2020-03-04	Oceania|hCoV-19/Australia/VIC843/2020|EPI ISL 427103|B.1.5|Australia|2020-04-04	0.0001026870	Oceania
Oceania|hCoV-19/Australia/NSW25/2020|EPI ISL 417388|B.6|Australia|2020-03-05	Oceania|hCoV-19/Australia/VIC843/2020|EPI ISL 427103|B.1.5|Australia|2020-04-04	0.0003695431	Oceania
Oceania|hCoV-19/Australia/NSW18/2020|EPI ISL 417384|B.4|Australia|2020-03-05	Oceania|hCoV-19/Australia/VIC843/2020|EPI ISL 427103|B.1.5|Australia|2020-04-04	0.0003695537	Oceania
Oceania|hCoV-19/Australia/NSW66/2020|EPI ISL 427646|B.4|Australia|2020-03-05	Oceania|hCoV-19/Australia/VIC843/2020|EPI ISL 427103|B.1.5|Australia|2020-04-04	0.0003402188	Oceania
Oceania|hCoV-19/Australia/TAS54/2020|EPI ISL 522729|B.4|Australia|2020-03-05	Oceania|hCoV-19/Australia/VIC843/2020|EPI ISL 427103|B.1.5|Australia|2020-04-04	0.0003382310	Oceania
Oceania|hCoV-19/New Zealand/20VR0206/2020|EPI ISL 416526|B.4|New Zealand|2020-03-05	Oceania|hCoV-19/Australia/VIC843/2020|EPI ISL 427103|B.1.5|Australia|2020-04-04	0.0003423662	Oceania
Oceania|hCoV-19/Australia/NSW24/2020|EPI ISL 417387|B.4|Australia|2020-03-06	Oceania|hCoV-19/Australia/VIC843/2020|EPI ISL 427103|B.1.5|Australia|2020-04-04	0.0003695707	Oceania
Oceania|hCoV-19/Australia/NSW19/2020|EPI ISL 417385|B.4|Australia|2020-03-06	Oceania|hCoV-19/Australia/VIC843/2020|EPI ISL 427103|B.1.5|Australia|2020-04-04	0.0003695643	Oceania
Oceania|hCoV-19/Australia/NSW155/2020|EPI ISL 427647|B.1.1|Australia|2020-03-06	Oceania|hCoV-19/Australia/VIC843/2020|EPI ISL 427103|B.1.5|Australia|2020-04-04	0.0001020478	Oceania
Oceania|hCoV-19/Australia/NSW33/2020|EPI ISL 427654|B.4|Australia|2020-03-06	Oceania|hCoV-19/Australia/VIC843/2020|EPI ISL 427103|B.1.5|Australia|2020-04-04	0.0003062049	Oceania
Oceania|hCoV-19/Australia/VPRL002/2020|EPI ISL 455595|B|Australia|2020-03-06	Oceania|hCoV-19/Australia/VIC843/2020|EPI ISL 427103|B.1.5|Australia|2020-04-04	0.0002687690	Oceania
Oceania|hCoV-19/Australia/VIC06/2020|EPI ISL 416414|B.4|Australia|2020-03-06	Oceania|hCoV-19/Australia/VIC843/2020|EPI ISL 427103|B.1.5|Australia|2020-04-04	0.0003760105	Oceania
Oceania|hCoV-19/Australia/VIC18/2020|EPI ISL 419737|B.40|Australia|2020-03-07	Oceania|hCoV-19/Australia/VIC843/2020|EPI ISL 427103|B.1.5|Australia|2020-04-04	0.0004704426	Oceania
Oceania|hCoV-19/Australia/NSW27/2020|EPI ISL 417390|B.1.1|Australia|2020-03-08	Oceania|hCoV-19/Australia/VIC843/2020|EPI ISL 427103|B.1.5|Australia|2020-04-04	0.0001679505	Oceania
Oceania|hCoV-19/Australia/NSW28/2020|EPI ISL 417391|B.4|Australia|2020-03-08	Oceania|hCoV-19/Australia/VIC843/2020|EPI ISL 427103|B.1.5|Australia|2020-04-04	0.0004367958	Oceania
Oceania|hCoV-19/Australia/NSW35/2020|EPI ISL 417393|B.4|Australia|2020-03-08	Oceania|hCoV-19/Australia/VIC843/2020|EPI ISL 427103|B.1.5|Australia|2020-04-04	0.0004082847	Oceania
Oceania|hCoV-19/Australia/NSW29/2020|EPI ISL 427651|B|Australia|2020-03-08	Oceania|hCoV-19/Australia/VIC843/2020|EPI ISL 427103|B.1.5|Australia|2020-04-04	0.0002381356	Oceania
Oceania|hCoV-19/Australia/NSW153/2020|EPI ISL 427653|B.1.1|Australia|2020-03-08	Oceania|hCoV-19/Australia/VIC843/2020|EPI ISL 427103|B.1.5|Australia|2020-04-04	0.0001020478	Oceania
Oceania|hCoV-19/Australia/NSW375/2020|EPI ISL 451635|B.4|Australia|2020-03-08	Oceania|hCoV-19/Australia/VIC843/2020|EPI ISL 427103|B.1.5|Australia|2020-04-04	0.0004082986	Oceania
Oceania|hCoV-19/Australia/NSW252/2020|EPI ISL 451517|B.4|Australia|2020-03-08	Oceania|hCoV-19/Australia/VIC843/2020|EPI ISL 427103|B.1.5|Australia|2020-04-04	0.0003402188	Oceania
Oceania|hCoV-19/Australia/VIC19/2020|EPI ISL 419738|B.39|Australia|2020-03-08	Oceania|hCoV-19/Australia/VIC843/2020|EPI ISL 427103|B.1.5|Australia|2020-04-04	0.0004070851	Oceania
Oceania|hCoV-19/Australia/NSW26/2020|EPI ISL 417389|B.4|Australia|2020-03-09	Oceania|hCoV-19/Australia/VIC843/2020|EPI ISL 427103|B.1.5|Australia|2020-04-04	0.0004368006	Oceania
Oceania|hCoV-19/Australia/VIC23/2020|EPI ISL 419743|B.40|Australia|2020-03-09	Oceania|hCoV-19/Australia/VIC843/2020|EPI ISL 427103|B.1.5|Australia|2020-04-04	0.0004367958	Oceania
Oceania|hCoV-19/Australia/VIC21/2020|EPI ISL 419740|B.40|Australia|2020-03-09	Oceania|hCoV-19/Australia/VIC843/2020|EPI ISL 427103|B.1.5|Australia|2020-04-04	0.0004704051	Oceania
Oceania|hCoV-19/Australia/VIC22/2020|EPI ISL 419742|B.1|Australia|2020-03-09	Oceania|hCoV-19/Australia/VIC843/2020|EPI ISL 427103|B.1.5|Australia|2020-04-04	0.0001343561	Oceania
Oceania|hCoV-19/Australia/NSW154/2020|EPI ISL 427652|B.1.1|Australia|2020-03-09	Oceania|hCoV-19/Australia/VIC843/2020|EPI ISL 427103|B.1.5|Australia|2020-04-04	0.0001020478	Oceania
Oceania|hCoV-19/Australia/NSW2155/2020|EPI ISL 500633|B.4|Australia|2020-03-09	Oceania|hCoV-19/Australia/VIC843/2020|EPI ISL 427103|B.1.5|Australia|2020-04-04	0.0003359830	Oceania
Oceania|hCoV-19/Australia/NSW2154/2020|EPI ISL 500632|B.1.1|Australia|2020-03-09	Oceania|hCoV-19/Australia/VIC843/2020|EPI ISL 427103|B.1.5|Australia|2020-04-04	0.0001343667	Oceania
Oceania|hCoV-19/Australia/VIC26/2020|EPI ISL 419745|B.3|Australia|2020-03-10	Oceania|hCoV-19/Australia/VIC843/2020|EPI ISL 427103|B.1.5|Australia|2020-04-04	0.0002351363	Oceania
Oceania|hCoV-19/Australia/NSW31/2020|EPI ISL 417392|B.4|Australia|2020-03-10	Oceania|hCoV-19/Australia/VIC843/2020|EPI ISL 427103|B.1.5|Australia|2020-04-04	0.0003695643	Oceania
Oceania|hCoV-19/Australia/VIC30/2020|EPI ISL 419749|B.4|Australia|2020-03-10	Oceania|hCoV-19/Australia/VIC843/2020|EPI ISL 427103|B.1.5|Australia|2020-04-04	0.0003359665	Oceania
Oceania|hCoV-19/Australia/VIC36/2020|EPI ISL 419765|B|Australia|2020-03-10	Oceania|hCoV-19/Australia/VIC843/2020|EPI ISL 427103|B.1.5|Australia|2020-04-04	0.0003023497	Oceania
Oceania|hCoV-19/Australia/VIC31/2020|EPI ISL 419750|B.1|Australia|2020-03-10	Oceania|hCoV-19/Australia/VIC843/2020|EPI ISL 427103|B.1.5|Australia|2020-04-04	0.0000671722	Oceania
Oceania|hCoV-19/Australia/NSW36/2020|EPI ISL 417394|B.40|Australia|2020-03-10	Oceania|hCoV-19/Australia/VIC843/2020|EPI ISL 427103|B.1.5|Australia|2020-04-04	0.0003402231	Oceania
Oceania|hCoV-19/Australia/NSW38/2020|EPI ISL 417396|B.6|Australia|2020-03-10	Oceania|hCoV-19/Australia/VIC843/2020|EPI ISL 427103|B.1.5|Australia|2020-04-04	0.0003061855	Oceania
Oceania|hCoV-19/Australia/NSW41/2020|EPI ISL 417399|B.40|Australia|2020-03-10	Oceania|hCoV-19/Australia/VIC843/2020|EPI ISL 427103|B.1.5|Australia|2020-04-04	0.0002381275	Oceania
Oceania|hCoV-19/Australia/NSW44/2020|EPI ISL 417400|B.6|Australia|2020-03-10	Oceania|hCoV-19/Australia/VIC843/2020|EPI ISL 427103|B.1.5|Australia|2020-04-04	0.0003061766	Oceania
Oceania|hCoV-19/Australia/NSW46/2020|EPI ISL 427658|B.3|Australia|2020-03-10	Oceania|hCoV-19/Australia/VIC843/2020|EPI ISL 427103|B.1.5|Australia|2020-04-04	0.0002041673	Oceania
Oceania|hCoV-19/Australia/NSW51/2020|EPI ISL 427660|B.40|Australia|2020-03-10	Oceania|hCoV-19/Australia/VIC843/2020|EPI ISL 427103|B.1.5|Australia|2020-04-04	0.0002381356	Oceania
Oceania|hCoV-19/Australia/NSW376/2020|EPI ISL 451636|B.4|Australia|2020-03-10	Oceania|hCoV-19/Australia/VIC843/2020|EPI ISL 427103|B.1.5|Australia|2020-04-04	0.0003402287	Oceania
Oceania|hCoV-19/Australia/NSW103/2020|EPI ISL 427657|B.1.5|Australia|2020-03-10	Oceania|hCoV-19/Australia/VIC843/2020|EPI ISL 427103|B.1.5|Australia|2020-04-04	0.0000000000	Oceania
Oceania|hCoV-19/Australia/NSW63/2020|EPI ISL 427664|B|Australia|2020-03-10	Oceania|hCoV-19/Australia/VIC843/2020|EPI ISL 427103|B.1.5|Australia|2020-04-04	0.0001700992	Oceania
Oceania|hCoV-19/Australia/NSW49/2020|EPI ISL 427659|B.6|Australia|2020-03-10	Oceania|hCoV-19/Australia/VIC843/2020|EPI ISL 427103|B.1.5|Australia|2020-04-04	0.0003061960	Oceania
Oceania|hCoV-19/Australia/NSW2159/2020|EPI ISL 500637|B.1.5|Australia|2020-03-10	Oceania|hCoV-19/Australia/VIC843/2020|EPI ISL 427103|B.1.5|Australia|2020-04-04	0.0000000000	Oceania
Oceania|hCoV-19/Australia/VIC29/2020|EPI ISL 419748|B.1.1|Australia|2020-03-10	Oceania|hCoV-19/Australia/VIC843/2020|EPI ISL 427103|B.1.5|Australia|2020-04-04	0.0001679618	Oceania
Oceania|hCoV-19/Australia/NSW2139/2020|EPI ISL 500627|B.4|Australia|2020-03-10	Oceania|hCoV-19/Australia/VIC843/2020|EPI ISL 427103|B.1.5|Australia|2020-04-04	0.0004032099	Oceania
Oceania|hCoV-19/New Zealand/20VR0712/2020|EPI ISL 456163|B.1.1|New Zealand|2020-03-11	Oceania|hCoV-19/Australia/VIC843/2020|EPI ISL 427103|B.1.5|Australia|2020-04-04	0.0001007662	Oceania
Oceania|hCoV-19/Australia/QLDID921/2020|EPI ISL 417033|B.6|Australia|2020-03-11	Oceania|hCoV-19/Australia/VIC843/2020|EPI ISL 427103|B.1.5|Australia|2020-04-04	0.0003023410	Oceania
Oceania|hCoV-19/Australia/VIC44/2020|EPI ISL 419767|B.1|Australia|2020-03-11	Oceania|hCoV-19/Australia/VIC843/2020|EPI ISL 427103|B.1.5|Australia|2020-04-04	0.0000335848	Oceania
Oceania|hCoV-19/Australia/VIC39/2020|EPI ISL 419757|B.1|Australia|2020-03-11	Oceania|hCoV-19/Australia/VIC843/2020|EPI ISL 427103|B.1.5|Australia|2020-04-04	0.0001343577	Oceania
Oceania|hCoV-19/Australia/QLDID920/2020|EPI ISL 417032|B.1.5|Australia|2020-03-11	Oceania|hCoV-19/Australia/VIC843/2020|EPI ISL 427103|B.1.5|Australia|2020-04-04	0.0000000000	Oceania
Oceania|hCoV-19/Australia/VIC45/2020|EPI ISL 419802|B.1.1|Australia|2020-03-11	Oceania|hCoV-19/Australia/VIC843/2020|EPI ISL 427103|B.1.5|Australia|2020-04-04	0.0001007662	Oceania
Oceania|hCoV-19/Australia/NSW40/2020|EPI ISL 417398|B.4|Australia|2020-03-11	Oceania|hCoV-19/Australia/VIC843/2020|EPI ISL 427103|B.1.5|Australia|2020-04-04	0.0003742575	Oceania
Oceania|hCoV-19/Australia/NSW52/2020|EPI ISL 417405|B|Australia|2020-03-11	Oceania|hCoV-19/Australia/VIC843/2020|EPI ISL 427103|B.1.5|Australia|2020-04-04	0.0002381275	Oceania
Oceania|hCoV-19/Australia/NSW39/2020|EPI ISL 417397|B.1.5|Australia|2020-03-11	Oceania|hCoV-19/Australia/VIC843/2020|EPI ISL 427103|B.1.5|Australia|2020-04-04	0.0000000000	Oceania
Oceania|hCoV-19/Australia/NSW102/2020|EPI ISL 427656|B.1.5|Australia|2020-03-11	Oceania|hCoV-19/Australia/VIC843/2020|EPI ISL 427103|B.1.5|Australia|2020-04-04	0.0000000000	Oceania
Oceania|hCoV-19/Australia/NSW34/2020|EPI ISL 427655|B.4|Australia|2020-03-11	Oceania|hCoV-19/Australia/VIC843/2020|EPI ISL 427103|B.1.5|Australia|2020-04-04	0.0003402348	Oceania
Oceania|hCoV-19/Australia/VIC38/2020|EPI ISL 419756|B.1.6|Australia|2020-03-11	Oceania|hCoV-19/Australia/VIC843/2020|EPI ISL 427103|B.1.5|Australia|2020-04-04	0.0001007591	Oceania
Oceania|hCoV-19/Australia/NSW218/2020|EPI ISL 427665|B.3|Australia|2020-03-11	Oceania|hCoV-19/Australia/VIC843/2020|EPI ISL 427103|B.1.5|Australia|2020-04-04	0.0002381464	Oceania
Oceania|hCoV-19/Australia/VIC43/2020|EPI ISL 419763|B.1.1|Australia|2020-03-11	Oceania|hCoV-19/Australia/VIC843/2020|EPI ISL 427103|B.1.5|Australia|2020-04-04	0.0001343773	Oceania
Oceania|hCoV-19/Australia/NSW2156/2020|EPI ISL 500634|B.39|Australia|2020-03-11	Oceania|hCoV-19/Australia/VIC843/2020|EPI ISL 427103|B.1.5|Australia|2020-04-04	0.0003696015	Oceania
Oceania|hCoV-19/Australia/TAS124/2020|EPI ISL 522589|B|Australia|2020-03-11	Oceania|hCoV-19/Australia/VIC843/2020|EPI ISL 427103|B.1.5|Australia|2020-04-04	0.0002752501	Oceania
Oceania|hCoV-19/New Zealand/CoV002/2020|EPI ISL 417212|B.31|New Zealand|2020-03-11	Oceania|hCoV-19/Australia/VIC843/2020|EPI ISL 427103|B.1.5|Australia|2020-04-04	0.0003709717	Oceania
Oceania|hCoV-19/Australia/VIC50/2020|EPI ISL 419766|B.1|Australia|2020-03-12	Oceania|hCoV-19/Australia/VIC843/2020|EPI ISL 427103|B.1.5|Australia|2020-04-04	0.0000671722	Oceania
Oceania|hCoV-19/Australia/VIC55/2020|EPI ISL 419776|B|Australia|2020-03-12	Oceania|hCoV-19/Australia/VIC843/2020|EPI ISL 427103|B.1.5|Australia|2020-04-04	0.0003023410	Oceania
Oceania|hCoV-19/Australia/VIC52/2020|EPI ISL 419768|B.1.1.71|Australia|2020-03-12	Oceania|hCoV-19/Australia/VIC843/2020|EPI ISL 427103|B.1.5|Australia|2020-04-04	0.0002015448	Oceania
Oceania|hCoV-19/Australia/VIC58/2020|EPI ISL 419784|B.4|Australia|2020-03-12	Oceania|hCoV-19/Australia/VIC843/2020|EPI ISL 427103|B.1.5|Australia|2020-04-04	0.0003023497	Oceania
Oceania|hCoV-19/Australia/VIC54/2020|EPI ISL 419770|B.1|Australia|2020-03-12	Oceania|hCoV-19/Australia/VIC843/2020|EPI ISL 427103|B.1.5|Australia|2020-04-04	0.0000335848	Oceania
Oceania|hCoV-19/Australia/VIC47/2020|EPI ISL 419759|B.40|Australia|2020-03-12	Oceania|hCoV-19/Australia/VIC843/2020|EPI ISL 427103|B.1.5|Australia|2020-04-04	0.0004704268	Oceania
Oceania|hCoV-19/Australia/NSW50/2020|EPI ISL 417404|B.1.1|Australia|2020-03-12	Oceania|hCoV-19/Australia/VIC843/2020|EPI ISL 427103|B.1.5|Australia|2020-04-04	0.0001360620	Oceania
Oceania|hCoV-19/Australia/NSW254/2020|EPI ISL 451519|B.4|Australia|2020-03-12	Oceania|hCoV-19/Australia/VIC843/2020|EPI ISL 427103|B.1.5|Australia|2020-04-04	0.0004423326	Oceania
Oceania|hCoV-19/Australia/VIC48/2020|EPI ISL 419762|B.1|Australia|2020-03-12	Oceania|hCoV-19/Australia/VIC843/2020|EPI ISL 427103|B.1.5|Australia|2020-04-04	0.0000671744	Oceania
Oceania|hCoV-19/Australia/NSW2158/2020|EPI ISL 500636|B.1.5|Australia|2020-03-12	Oceania|hCoV-19/Australia/VIC843/2020|EPI ISL 427103|B.1.5|Australia|2020-04-04	0.0000335871	Oceania
Oceania|hCoV-19/Australia/VIC49/2020|EPI ISL 419764|B.1|Australia|2020-03-12	Oceania|hCoV-19/Australia/VIC843/2020|EPI ISL 427103|B.1.5|Australia|2020-04-04	0.0001007943	Oceania
Oceania|hCoV-19/New Zealand/20VR0334/2020|EPI ISL 456157|B.1|New Zealand|2020-03-12	Oceania|hCoV-19/Australia/VIC843/2020|EPI ISL 427103|B.1.5|Australia|2020-04-04	0.0001026858	Oceania
Oceania|hCoV-19/Australia/VIC62/2020|EPI ISL 419774|B.1|Australia|2020-03-13	Oceania|hCoV-19/Australia/VIC843/2020|EPI ISL 427103|B.1.5|Australia|2020-04-04	0.0000335848	Oceania
Oceania|hCoV-19/Australia/NSW2011/2020|EPI ISL 500598|B.4|Australia|2020-03-13	Oceania|hCoV-19/Australia/VIC843/2020|EPI ISL 427103|B.1.5|Australia|2020-04-04	0.0004704321	Oceania
Oceania|hCoV-19/Australia/VIC66/2020|EPI ISL 419780|B.4|Australia|2020-03-13	Oceania|hCoV-19/Australia/VIC843/2020|EPI ISL 427103|B.1.5|Australia|2020-04-04	0.0003023497	Oceania
Oceania|hCoV-19/Australia/VIC70/2020|EPI ISL 419786|B|Australia|2020-03-13	Oceania|hCoV-19/Australia/VIC843/2020|EPI ISL 427103|B.1.5|Australia|2020-04-04	0.0002687420	Oceania
Oceania|hCoV-19/Australia/WA02/2020|EPI ISL 420532|B.1.98|Australia|2020-03-13	Oceania|hCoV-19/Australia/VIC843/2020|EPI ISL 427103|B.1.5|Australia|2020-04-04	0.0000336358	Oceania
Oceania|hCoV-19/Australia/NSW45/2020|EPI ISL 417401|B.6|Australia|2020-03-13	Oceania|hCoV-19/Australia/VIC843/2020|EPI ISL 427103|B.1.5|Australia|2020-04-04	0.0002721513	Oceania
Oceania|hCoV-19/Australia/NSW47/2020|EPI ISL 417402|B.1.5|Australia|2020-03-13	Oceania|hCoV-19/Australia/VIC843/2020|EPI ISL 427103|B.1.5|Australia|2020-04-04	0.0000680250	Oceania
Oceania|hCoV-19/Australia/NSW607/2020|EPI ISL 490017|B.40|Australia|2020-03-13	Oceania|hCoV-19/Australia/VIC843/2020|EPI ISL 427103|B.1.5|Australia|2020-04-04	0.0002381356	Oceania
Oceania|hCoV-19/Australia/NSW592/2020|EPI ISL 478704|B.1.5|Australia|2020-03-13	Oceania|hCoV-19/Australia/VIC843/2020|EPI ISL 427103|B.1.5|Australia|2020-04-04	0.0000000000	Oceania
Oceania|hCoV-19/Australia/NSW2147/2020|EPI ISL 500628|B.1.5|Australia|2020-03-13	Oceania|hCoV-19/Australia/VIC843/2020|EPI ISL 427103|B.1.5|Australia|2020-04-04	0.0000671767	Oceania
Oceania|hCoV-19/Australia/VIC64/2020|EPI ISL 419778|B.1|Australia|2020-03-13	Oceania|hCoV-19/Australia/VIC843/2020|EPI ISL 427103|B.1.5|Australia|2020-04-04	0.0001346274	Oceania
Oceania|hCoV-19/Australia/VIC61/2020|EPI ISL 419773|B|Australia|2020-03-13	Oceania|hCoV-19/Australia/VIC843/2020|EPI ISL 427103|B.1.5|Australia|2020-04-04	0.0003044205	Oceania
Oceania|hCoV-19/Australia/VIC63/2020|EPI ISL 419775|B.1|Australia|2020-03-13	Oceania|hCoV-19/Australia/VIC843/2020|EPI ISL 427103|B.1.5|Australia|2020-04-04	0.0000338439	Oceania
Oceania|hCoV-19/Australia/VIC82/2020|EPI ISL 419794|B.40|Australia|2020-03-14	Oceania|hCoV-19/Australia/VIC843/2020|EPI ISL 427103|B.1.5|Australia|2020-04-04	0.0003359509	Oceania
Oceania|hCoV-19/Australia/VIC83/2020|EPI ISL 419799|B|Australia|2020-03-14	Oceania|hCoV-19/Australia/VIC843/2020|EPI ISL 427103|B.1.5|Australia|2020-04-04	0.0003024629	Oceania
Oceania|hCoV-19/Australia/VIC80/2020|EPI ISL 419792|B.40|Australia|2020-03-14	Oceania|hCoV-19/Australia/VIC843/2020|EPI ISL 427103|B.1.5|Australia|2020-04-04	0.0003023497	Oceania
Oceania|hCoV-19/Australia/NSW2005/2020|EPI ISL 500597|B.1|Australia|2020-03-14	Oceania|hCoV-19/Australia/VIC843/2020|EPI ISL 427103|B.1.5|Australia|2020-04-04	0.0000671742	Oceania
Oceania|hCoV-19/Australia/VIC84/2020|EPI ISL 419803|B.39|Australia|2020-03-14	Oceania|hCoV-19/Australia/VIC843/2020|EPI ISL 427103|B.1.5|Australia|2020-04-04	0.0003695707	Oceania
Oceania|hCoV-19/Australia/VIC78/2020|EPI ISL 419790|B|Australia|2020-03-14	Oceania|hCoV-19/Australia/VIC843/2020|EPI ISL 427103|B.1.5|Australia|2020-04-04	0.0002015593	Oceania
Oceania|hCoV-19/Australia/QLDID923/2020|EPI ISL 418801|B.1|Australia|2020-03-14	Oceania|hCoV-19/Australia/VIC843/2020|EPI ISL 427103|B.1.5|Australia|2020-04-04	0.0000335848	Oceania
Oceania|hCoV-19/Australia/WA03/2020|EPI ISL 420533|B.1|Australia|2020-03-14	Oceania|hCoV-19/Australia/VIC843/2020|EPI ISL 427103|B.1.5|Australia|2020-04-04	0.0000672761	Oceania
Oceania|hCoV-19/Australia/WA01/2020|EPI ISL 420531|B.1.98|Australia|2020-03-14	Oceania|hCoV-19/Australia/VIC843/2020|EPI ISL 427103|B.1.5|Australia|2020-04-04	0.0000672730	Oceania
Oceania|hCoV-19/Australia/NSW54/2020|EPI ISL 417407|B.1.1|Australia|2020-03-14	Oceania|hCoV-19/Australia/VIC843/2020|EPI ISL 427103|B.1.5|Australia|2020-04-04	0.0001020444	Oceania
Oceania|hCoV-19/Australia/NSW48/2020|EPI ISL 417403|B.6|Australia|2020-03-14	Oceania|hCoV-19/Australia/VIC843/2020|EPI ISL 427103|B.1.5|Australia|2020-04-04	0.0002721513	Oceania
Oceania|hCoV-19/Australia/NSW256/2020|EPI ISL 451521|B.4|Australia|2020-03-14	Oceania|hCoV-19/Australia/VIC843/2020|EPI ISL 427103|B.1.5|Australia|2020-04-04	0.0003402188	Oceania
Oceania|hCoV-19/Australia/NSW583/2020|EPI ISL 478695|B.40|Australia|2020-03-14	Oceania|hCoV-19/Australia/VIC843/2020|EPI ISL 427103|B.1.5|Australia|2020-04-04	0.0002381356	Oceania
Oceania|hCoV-19/Australia/NSW582/2020|EPI ISL 478694|B.40|Australia|2020-03-14	Oceania|hCoV-19/Australia/VIC843/2020|EPI ISL 427103|B.1.5|Australia|2020-04-04	0.0002721606	Oceania
Oceania|hCoV-19/Australia/VIC79/2020|EPI ISL 419791|B.40|Australia|2020-03-14	Oceania|hCoV-19/Australia/VIC843/2020|EPI ISL 427103|B.1.5|Australia|2020-04-04	0.0002687509	Oceania
Oceania|hCoV-19/Australia/NSW2146/2020|EPI ISL 509503|B.40|Australia|2020-03-14	Oceania|hCoV-19/Australia/VIC843/2020|EPI ISL 427103|B.1.5|Australia|2020-04-04	0.0002687511	Oceania
Oceania|hCoV-19/Australia/VIC81/2020|EPI ISL 419793|B.40|Australia|2020-03-14	Oceania|hCoV-19/Australia/VIC843/2020|EPI ISL 427103|B.1.5|Australia|2020-04-04	0.0002687511	Oceania
Oceania|hCoV-19/Australia/SAP215/2020|EPI ISL 468001|B.1.1|Australia|2020-03-14	Oceania|hCoV-19/Australia/VIC843/2020|EPI ISL 427103|B.1.5|Australia|2020-04-04	0.0001008000	Oceania
Oceania|hCoV-19/Australia/VIC87/2020|EPI ISL 419797|B.40|Australia|2020-03-15	Oceania|hCoV-19/Australia/VIC843/2020|EPI ISL 427103|B.1.5|Australia|2020-04-04	0.0003359510	Oceania
Oceania|hCoV-19/Australia/NSW2144/2020|EPI ISL 527008|B.39|Australia|2020-03-15	Oceania|hCoV-19/Australia/VIC843/2020|EPI ISL 427103|B.1.5|Australia|2020-04-04	0.0003695707	Oceania
Oceania|hCoV-19/Australia/SAP111/2020|EPI ISL 451131|B.1.1|Australia|2020-03-15	Oceania|hCoV-19/Australia/VIC843/2020|EPI ISL 427103|B.1.5|Australia|2020-04-04	0.0001007662	Oceania
Oceania|hCoV-19/Australia/VIC90/2020|EPI ISL 419801|B.1.1|Australia|2020-03-15	Oceania|hCoV-19/Australia/VIC843/2020|EPI ISL 427103|B.1.5|Australia|2020-04-04	0.0001343615	Oceania
Oceania|hCoV-19/Australia/NSW2004/2020|EPI ISL 500596|B.1.5|Australia|2020-03-15	Oceania|hCoV-19/Australia/VIC843/2020|EPI ISL 427103|B.1.5|Australia|2020-04-04	0.0001007558	Oceania
Oceania|hCoV-19/Australia/VIC89/2020|EPI ISL 419800|B.1|Australia|2020-03-15	Oceania|hCoV-19/Australia/VIC843/2020|EPI ISL 427103|B.1.5|Australia|2020-04-04	0.0001007633	Oceania
Oceania|hCoV-19/New Zealand/20VR0276/2020|EPI ISL 416539|A|New Zealand|2020-03-15	Oceania|hCoV-19/Australia/VIC843/2020|EPI ISL 427103|B.1.5|Australia|2020-04-04	0.0003359355	Oceania
Oceania|hCoV-19/Australia/ACT0082/2020|EPI ISL 498542|B.1.1|Australia|2020-03-15	Oceania|hCoV-19/Australia/VIC843/2020|EPI ISL 427103|B.1.5|Australia|2020-04-04	0.0001343577	Oceania
Oceania|hCoV-19/Australia/VIC92/2020|EPI ISL 419809|B.1.5|Australia|2020-03-15	Oceania|hCoV-19/Australia/VIC843/2020|EPI ISL 427103|B.1.5|Australia|2020-04-04	0.0000000000	Oceania
Oceania|hCoV-19/Australia/NSW112/2020|EPI ISL 427666|B.1.5|Australia|2020-03-15	Oceania|hCoV-19/Australia/VIC843/2020|EPI ISL 427103|B.1.5|Australia|2020-04-04	0.0000680273	Oceania
Oceania|hCoV-19/Australia/VIC91/2020|EPI ISL 419804|B.1.5|Australia|2020-03-15	Oceania|hCoV-19/Australia/VIC843/2020|EPI ISL 427103|B.1.5|Australia|2020-04-04	0.0000671800	Oceania
Oceania|hCoV-19/Australia/SAP220/2020|EPI ISL 467995|B.1.5|Australia|2020-03-15	Oceania|hCoV-19/Australia/VIC843/2020|EPI ISL 427103|B.1.5|Australia|2020-04-04	0.0000676550	Oceania
Oceania|hCoV-19/Australia/VIC09/2020|EPI ISL 416515|B|Australia|2020-03-15	Oceania|hCoV-19/Australia/VIC843/2020|EPI ISL 427103|B.1.5|Australia|2020-04-04	0.0003050148	Oceania
Oceania|hCoV-19/Australia/VIC93/2020|EPI ISL 419815|B.3|Australia|2020-03-15	Oceania|hCoV-19/Australia/VIC843/2020|EPI ISL 427103|B.1.5|Australia|2020-04-04	0.0002377554	Oceania
Oceania|hCoV-19/Australia/SAP410/2020|EPI ISL 492175|B.6|Australia|2020-03-15	Oceania|hCoV-19/Australia/VIC843/2020|EPI ISL 427103|B.1.5|Australia|2020-04-04	0.0004212405	Oceania
Oceania|hCoV-19/Australia/SAP439/2020|EPI ISL 508130|B.6|Australia|2020-03-16	Oceania|hCoV-19/Australia/VIC843/2020|EPI ISL 427103|B.1.5|Australia|2020-04-04	0.0003023409	Oceania
Oceania|hCoV-19/Australia/VIC97/2020|EPI ISL 419808|B.4|Australia|2020-03-16	Oceania|hCoV-19/Australia/VIC843/2020|EPI ISL 427103|B.1.5|Australia|2020-04-04	0.0003023497	Oceania
Oceania|hCoV-19/Australia/VIC99/2020|EPI ISL 419811|B.1|Australia|2020-03-16	Oceania|hCoV-19/Australia/VIC843/2020|EPI ISL 427103|B.1.5|Australia|2020-04-04	0.0002015483	Oceania
Oceania|hCoV-19/Australia/VIC141/2020|EPI ISL 419838|B.1.5|Australia|2020-03-16	Oceania|hCoV-19/Australia/VIC843/2020|EPI ISL 427103|B.1.5|Australia|2020-04-04	0.0000000000	Oceania
Oceania|hCoV-19/Australia/SAP112/2020|EPI ISL 468016|B.1.1|Australia|2020-03-16	Oceania|hCoV-19/Australia/VIC843/2020|EPI ISL 427103|B.1.5|Australia|2020-04-04	0.0001007662	Oceania
Oceania|hCoV-19/Australia/VIC142/2020|EPI ISL 419839|B.1|Australia|2020-03-16	Oceania|hCoV-19/Australia/VIC843/2020|EPI ISL 427103|B.1.5|Australia|2020-04-04	0.0001007650	Oceania
Oceania|hCoV-19/Australia/NSW2151/2020|EPI ISL 500631|B|Australia|2020-03-16	Oceania|hCoV-19/Australia/VIC843/2020|EPI ISL 427103|B.1.5|Australia|2020-04-04	0.0001679457	Oceania
Oceania|hCoV-19/Australia/NSW2149/2020|EPI ISL 500630|B.1.1.10|Australia|2020-03-16	Oceania|hCoV-19/Australia/VIC843/2020|EPI ISL 427103|B.1.5|Australia|2020-04-04	0.0001679553	Oceania
Oceania|hCoV-19/New Zealand/20VR0993/2020|EPI ISL 456176|B|New Zealand|2020-03-16	Oceania|hCoV-19/Australia/VIC843/2020|EPI ISL 427103|B.1.5|Australia|2020-04-04	0.0002015500	Oceania
Oceania|hCoV-19/Australia/VIC143/2020|EPI ISL 419840|B.1.1|Australia|2020-03-16	Oceania|hCoV-19/Australia/VIC843/2020|EPI ISL 427103|B.1.5|Australia|2020-04-04	0.0001679505	Oceania
Oceania|hCoV-19/Australia/VIC96/2020|EPI ISL 419807|B|Australia|2020-03-16	Oceania|hCoV-19/Australia/VIC843/2020|EPI ISL 427103|B.1.5|Australia|2020-04-04	0.0001679549	Oceania
Oceania|hCoV-19/Australia/NSW58/2020|EPI ISL 417410|B.40|Australia|2020-03-16	Oceania|hCoV-19/Australia/VIC843/2020|EPI ISL 427103|B.1.5|Australia|2020-04-04	0.0002721593	Oceania
Oceania|hCoV-19/Australia/NSW57/2020|EPI ISL 417409|B.40|Australia|2020-03-16	Oceania|hCoV-19/Australia/VIC843/2020|EPI ISL 427103|B.1.5|Australia|2020-04-04	0.0003402132	Oceania
Oceania|hCoV-19/Australia/NSW104/2020|EPI ISL 427677|B.1.5|Australia|2020-03-16	Oceania|hCoV-19/Australia/VIC843/2020|EPI ISL 427103|B.1.5|Australia|2020-04-04	0.0000000000	Oceania
Oceania|hCoV-19/Australia/NSW75/2020|EPI ISL 427703|B.40|Australia|2020-03-16	Oceania|hCoV-19/Australia/VIC843/2020|EPI ISL 427103|B.1.5|Australia|2020-04-04	0.0002381356	Oceania
Oceania|hCoV-19/Australia/NSW88/2020|EPI ISL 427702|B.40|Australia|2020-03-16	Oceania|hCoV-19/Australia/VIC843/2020|EPI ISL 427103|B.1.5|Australia|2020-04-04	0.0003062014	Oceania
Oceania|hCoV-19/Australia/NSW158/2020|EPI ISL 427735|B.1.1|Australia|2020-03-16	Oceania|hCoV-19/Australia/VIC843/2020|EPI ISL 427103|B.1.5|Australia|2020-04-04	0.0001360666	Oceania
Oceania|hCoV-19/Australia/NSW111/2020|EPI ISL 427661|B.1.5|Australia|2020-03-16	Oceania|hCoV-19/Australia/VIC843/2020|EPI ISL 427103|B.1.5|Australia|2020-04-04	0.0000680273	Oceania
Oceania|hCoV-19/Australia/VIC146/2020|EPI ISL 419843|B.40|Australia|2020-03-17	Oceania|hCoV-19/Australia/VIC843/2020|EPI ISL 427103|B.1.5|Australia|2020-04-04	0.0003023408	Oceania
Oceania|hCoV-19/Australia/VIC327/2020|EPI ISL 426637|B.40|Australia|2020-03-17	Oceania|hCoV-19/Australia/VIC843/2020|EPI ISL 427103|B.1.5|Australia|2020-04-04	0.0002687421	Oceania
Oceania|hCoV-19/Australia/VIC157/2020|EPI ISL 419854|B.1|Australia|2020-03-17	Oceania|hCoV-19/Australia/VIC843/2020|EPI ISL 427103|B.1.5|Australia|2020-04-04	0.0001007633	Oceania
Oceania|hCoV-19/Australia/VIC151/2020|EPI ISL 419848|B|Australia|2020-03-17	Oceania|hCoV-19/Australia/VIC843/2020|EPI ISL 427103|B.1.5|Australia|2020-04-04	0.0003695537	Oceania
Oceania|hCoV-19/Australia/VIC154/2020|EPI ISL 419851|B.1.5|Australia|2020-03-17	Oceania|hCoV-19/Australia/VIC843/2020|EPI ISL 427103|B.1.5|Australia|2020-04-04	0.0000671711	Oceania
Oceania|hCoV-19/Australia/VIC144/2020|EPI ISL 419841|B.1.1|Australia|2020-03-17	Oceania|hCoV-19/Australia/VIC843/2020|EPI ISL 427103|B.1.5|Australia|2020-04-04	0.0001343577	Oceania
Oceania|hCoV-19/Australia/VIC148/2020|EPI ISL 419845|B.1|Australia|2020-03-17	Oceania|hCoV-19/Australia/VIC843/2020|EPI ISL 427103|B.1.5|Australia|2020-04-04	0.0000671722	Oceania
Oceania|hCoV-19/Australia/VIC153/2020|EPI ISL 419850|B.1.1|Australia|2020-03-17	Oceania|hCoV-19/Australia/VIC843/2020|EPI ISL 427103|B.1.5|Australia|2020-04-04	0.0001679505	Oceania
Oceania|hCoV-19/Australia/VIC152/2020|EPI ISL 419849|B|Australia|2020-03-17	Oceania|hCoV-19/Australia/VIC843/2020|EPI ISL 427103|B.1.5|Australia|2020-04-04	0.0002687420	Oceania
Oceania|hCoV-19/Australia/VIC106/2020|EPI ISL 419820|B.1.5|Australia|2020-03-17	Oceania|hCoV-19/Australia/VIC843/2020|EPI ISL 427103|B.1.5|Australia|2020-04-04	0.0001007587	Oceania
Oceania|hCoV-19/Australia/VIC329/2020|EPI ISL 426639|B.1.5|Australia|2020-03-17	Oceania|hCoV-19/Australia/VIC843/2020|EPI ISL 427103|B.1.5|Australia|2020-04-04	0.0000671753	Oceania
Oceania|hCoV-19/Australia/VIC149/2020|EPI ISL 419846|B.1|Australia|2020-03-17	Oceania|hCoV-19/Australia/VIC843/2020|EPI ISL 427103|B.1.5|Australia|2020-04-04	0.0001343623	Oceania
Oceania|hCoV-19/Australia/VIC156/2020|EPI ISL 419853|B.1.1|Australia|2020-03-17	Oceania|hCoV-19/Australia/VIC843/2020|EPI ISL 427103|B.1.5|Australia|2020-04-04	0.0001007662	Oceania
Oceania|hCoV-19/Australia/VIC155/2020|EPI ISL 419852|B.1|Australia|2020-03-17	Oceania|hCoV-19/Australia/VIC843/2020|EPI ISL 427103|B.1.5|Australia|2020-04-04	0.0001007604	Oceania
Oceania|hCoV-19/Australia/VIC105/2020|EPI ISL 419819|B.1.255|Australia|2020-03-17	Oceania|hCoV-19/Australia/VIC843/2020|EPI ISL 427103|B.1.5|Australia|2020-04-04	0.0001007604	Oceania
Oceania|hCoV-19/New Zealand/20VR0994/2020|EPI ISL 456177|B.31|New Zealand|2020-03-17	Oceania|hCoV-19/Australia/VIC843/2020|EPI ISL 427103|B.1.5|Australia|2020-04-04	0.0003697552	Oceania
Oceania|hCoV-19/Australia/NSW62/2020|EPI ISL 417412|B.3|Australia|2020-03-17	Oceania|hCoV-19/Australia/VIC843/2020|EPI ISL 427103|B.1.5|Australia|2020-04-04	0.0002040979	Oceania
Oceania|hCoV-19/Australia/SAP181/2020|EPI ISL 492122|B.1|Australia|2020-03-18	Oceania|hCoV-19/Australia/VIC843/2020|EPI ISL 427103|B.1.5|Australia|2020-04-04	0.0001007650	Oceania
Oceania|hCoV-19/Australia/QLDID924/2020|EPI ISL 418802|B.1.1|Australia|2020-03-18	Oceania|hCoV-19/Australia/VIC843/2020|EPI ISL 427103|B.1.5|Australia|2020-04-04	0.0001343577	Oceania
Oceania|hCoV-19/Australia/VIC174/2020|EPI ISL 419871|B.1.5|Australia|2020-03-18	Oceania|hCoV-19/Australia/VIC843/2020|EPI ISL 427103|B.1.5|Australia|2020-04-04	0.0000000000	Oceania
Oceania|hCoV-19/Australia/VIC166/2020|EPI ISL 419863|B.1|Australia|2020-03-18	Oceania|hCoV-19/Australia/VIC843/2020|EPI ISL 427103|B.1.5|Australia|2020-04-04	0.0001343600	Oceania
Oceania|hCoV-19/Australia/SAP159/2020|EPI ISL 492116|B.1.1|Australia|2020-03-18	Oceania|hCoV-19/Australia/VIC843/2020|EPI ISL 427103|B.1.5|Australia|2020-04-04	0.0002015633	Oceania
Oceania|hCoV-19/Australia/VIC170/2020|EPI ISL 419867|B.1.5|Australia|2020-03-18	Oceania|hCoV-19/Australia/VIC843/2020|EPI ISL 427103|B.1.5|Australia|2020-04-04	0.0001007558	Oceania
Oceania|hCoV-19/Australia/VIC163/2020|EPI ISL 419860|B.1.1|Australia|2020-03-18	Oceania|hCoV-19/Australia/VIC843/2020|EPI ISL 427103|B.1.5|Australia|2020-04-04	0.0001679583	Oceania
Oceania|hCoV-19/Australia/VIC176/2020|EPI ISL 419873|B.31|Australia|2020-03-18	Oceania|hCoV-19/Australia/VIC843/2020|EPI ISL 427103|B.1.5|Australia|2020-04-04	0.0003359665	Oceania
Oceania|hCoV-19/Australia/VIC171/2020|EPI ISL 419868|B.40|Australia|2020-03-18	Oceania|hCoV-19/Australia/VIC843/2020|EPI ISL 427103|B.1.5|Australia|2020-04-04	0.0004368034	Oceania
Oceania|hCoV-19/Australia/QLDID926/2020|EPI ISL 418804|B.1.1|Australia|2020-03-18	Oceania|hCoV-19/Australia/VIC843/2020|EPI ISL 427103|B.1.5|Australia|2020-04-04	0.0001679583	Oceania
Oceania|hCoV-19/Australia/VIC172/2020|EPI ISL 419869|B.40|Australia|2020-03-18	Oceania|hCoV-19/Australia/VIC843/2020|EPI ISL 427103|B.1.5|Australia|2020-04-04	0.0003695707	Oceania
Oceania|hCoV-19/Australia/VIC158/2020|EPI ISL 419855|B.1|Australia|2020-03-18	Oceania|hCoV-19/Australia/VIC843/2020|EPI ISL 427103|B.1.5|Australia|2020-04-04	0.0002015575	Oceania
Oceania|hCoV-19/Australia/QLDID925/2020|EPI ISL 418803|B.1|Australia|2020-03-18	Oceania|hCoV-19/Australia/VIC843/2020|EPI ISL 427103|B.1.5|Australia|2020-04-04	0.0000671722	Oceania
Oceania|hCoV-19/Australia/VIC178/2020|EPI ISL 419875|B.1.1|Australia|2020-03-18	Oceania|hCoV-19/Australia/VIC843/2020|EPI ISL 427103|B.1.5|Australia|2020-04-04	0.0001679505	Oceania
Oceania|hCoV-19/Australia/VIC109/2020|EPI ISL 419718|B.1.1|Australia|2020-03-18	Oceania|hCoV-19/Australia/VIC843/2020|EPI ISL 427103|B.1.5|Australia|2020-04-04	0.0001007662	Oceania
Oceania|hCoV-19/New Zealand/20VR0760/2020|EPI ISL 456165|B.1.5|New Zealand|2020-03-18	Oceania|hCoV-19/Australia/VIC843/2020|EPI ISL 427103|B.1.5|Australia|2020-04-04	0.0000335961	Oceania
Oceania|hCoV-19/New Zealand/20VR0770/2020|EPI ISL 456168|B.39|New Zealand|2020-03-18	Oceania|hCoV-19/Australia/VIC843/2020|EPI ISL 427103|B.1.5|Australia|2020-04-04	0.0003698127	Oceania
Oceania|hCoV-19/Australia/SAP186/2020|EPI ISL 492125|B.1|Australia|2020-03-19	Oceania|hCoV-19/Australia/VIC843/2020|EPI ISL 427103|B.1.5|Australia|2020-04-04	0.0001343623	Oceania
Oceania|hCoV-19/Australia/SAP368/2020|EPI ISL 492133|B.1.1|Australia|2020-03-19	Oceania|hCoV-19/Australia/VIC843/2020|EPI ISL 427103|B.1.5|Australia|2020-04-04	0.0001343615	Oceania
Oceania|hCoV-19/Australia/NSW2169/2020|EPI ISL 500640|B.6|Australia|2020-03-19	Oceania|hCoV-19/Australia/VIC843/2020|EPI ISL 427103|B.1.5|Australia|2020-04-04	0.0004031693	Oceania
Oceania|hCoV-19/Australia/VIC186/2020|EPI ISL 419882|B.40|Australia|2020-03-19	Oceania|hCoV-19/Australia/VIC843/2020|EPI ISL 427103|B.1.5|Australia|2020-04-04	0.0003359665	Oceania
Oceania|hCoV-19/Australia/VIC184/2020|EPI ISL 419880|B.1|Australia|2020-03-19	Oceania|hCoV-19/Australia/VIC843/2020|EPI ISL 427103|B.1.5|Australia|2020-04-04	0.0001007604	Oceania
Oceania|hCoV-19/Australia/VIC203/2020|EPI ISL 419898|B.40|Australia|2020-03-19	Oceania|hCoV-19/Australia/VIC843/2020|EPI ISL 427103|B.1.5|Australia|2020-04-04	0.0004703916	Oceania
Oceania|hCoV-19/Australia/SAP395/2020|EPI ISL 492160|B.1.1|Australia|2020-03-19	Oceania|hCoV-19/Australia/VIC843/2020|EPI ISL 427103|B.1.5|Australia|2020-04-04	0.0001679553	Oceania
Oceania|hCoV-19/New Zealand/20VR1110/2020|EPI ISL 456191|B.1.5|New Zealand|2020-03-19	Oceania|hCoV-19/Australia/VIC843/2020|EPI ISL 427103|B.1.5|Australia|2020-04-04	0.0001007697	Oceania
Oceania|hCoV-19/Australia/VIC180/2020|EPI ISL 419877|B|Australia|2020-03-19	Oceania|hCoV-19/Australia/VIC843/2020|EPI ISL 427103|B.1.5|Australia|2020-04-04	0.0001679380	Oceania
Oceania|hCoV-19/Australia/WA36/2020|EPI ISL 470853|B.39|Australia|2020-03-19	Oceania|hCoV-19/Australia/VIC843/2020|EPI ISL 427103|B.1.5|Australia|2020-04-04	0.0003695537	Oceania
Oceania|hCoV-19/Australia/VIC192/2020|EPI ISL 419888|B.1|Australia|2020-03-19	Oceania|hCoV-19/Australia/VIC843/2020|EPI ISL 427103|B.1.5|Australia|2020-04-04	0.0000335848	Oceania
Oceania|hCoV-19/Australia/VIC201/2020|EPI ISL 419896|B.1|Australia|2020-03-19	Oceania|hCoV-19/Australia/VIC843/2020|EPI ISL 427103|B.1.5|Australia|2020-04-04	0.0001007604	Oceania
Oceania|hCoV-19/Australia/VIC188/2020|EPI ISL 419884|B.6|Australia|2020-03-19	Oceania|hCoV-19/Australia/VIC843/2020|EPI ISL 427103|B.1.5|Australia|2020-04-04	0.0003695707	Oceania
Oceania|hCoV-19/Australia/SAP036/2020|EPI ISL 450194|B.1|Australia|2020-03-19	Oceania|hCoV-19/Australia/VIC843/2020|EPI ISL 427103|B.1.5|Australia|2020-04-04	0.0001007650	Oceania
Oceania|hCoV-19/Australia/VIC190/2020|EPI ISL 419886|B.1.1|Australia|2020-03-19	Oceania|hCoV-19/Australia/VIC843/2020|EPI ISL 427103|B.1.5|Australia|2020-04-04	0.0001007662	Oceania
Oceania|hCoV-19/Australia/SAP372/2020|EPI ISL 492137|B.1|Australia|2020-03-19	Oceania|hCoV-19/Australia/VIC843/2020|EPI ISL 427103|B.1.5|Australia|2020-04-04	0.0001007633	Oceania
Oceania|hCoV-19/Australia/VIC191/2020|EPI ISL 419887|B.1.1|Australia|2020-03-19	Oceania|hCoV-19/Australia/VIC843/2020|EPI ISL 427103|B.1.5|Australia|2020-04-04	0.0001679505	Oceania
Oceania|hCoV-19/Australia/VIC218/2020|EPI ISL 419913|B.40|Australia|2020-03-20	Oceania|hCoV-19/Australia/VIC843/2020|EPI ISL 427103|B.1.5|Australia|2020-04-04	0.0004703916	Oceania
Oceania|hCoV-19/Australia/SAP397/2020|EPI ISL 492162|B.1.5|Australia|2020-03-20	Oceania|hCoV-19/Australia/VIC843/2020|EPI ISL 427103|B.1.5|Australia|2020-04-04	0.0000671711	Oceania
Oceania|hCoV-19/Guam/GU NHG 03/2020|EPI ISL 445000|B.6|Guam|2020-03-20	Oceania|hCoV-19/Australia/VIC843/2020|EPI ISL 427103|B.1.5|Australia|2020-04-04	0.0003359568	Oceania
Oceania|hCoV-19/Australia/VIC123/2020|EPI ISL 419731|B.1.1|Australia|2020-03-20	Oceania|hCoV-19/Australia/VIC843/2020|EPI ISL 427103|B.1.5|Australia|2020-04-04	0.0002015598	Oceania
Oceania|hCoV-19/Australia/SAP374/2020|EPI ISL 492139|B.1|Australia|2020-03-20	Oceania|hCoV-19/Australia/VIC843/2020|EPI ISL 427103|B.1.5|Australia|2020-04-04	0.0001680332	Oceania
Oceania|hCoV-19/Australia/SAP386/2020|EPI ISL 492151|B.1.1|Australia|2020-03-20	Oceania|hCoV-19/Australia/VIC843/2020|EPI ISL 427103|B.1.5|Australia|2020-04-04	0.0001343615	Oceania
Oceania|hCoV-19/Australia/SAP380/2020|EPI ISL 492145|B.6|Australia|2020-03-20	Oceania|hCoV-19/Australia/VIC843/2020|EPI ISL 427103|B.1.5|Australia|2020-04-04	0.0003359568	Oceania
Oceania|hCoV-19/Australia/VIC129/2020|EPI ISL 419732|B|Australia|2020-03-20	Oceania|hCoV-19/Australia/VIC843/2020|EPI ISL 427103|B.1.5|Australia|2020-04-04	0.0001679549	Oceania
Oceania|hCoV-19/Australia/VIC214/2020|EPI ISL 419909|B.1|Australia|2020-03-20	Oceania|hCoV-19/Australia/VIC843/2020|EPI ISL 427103|B.1.5|Australia|2020-04-04	0.0001007633	Oceania
Oceania|hCoV-19/Australia/VIC339/2020|EPI ISL 426648|B.1.1.71|Australia|2020-03-20	Oceania|hCoV-19/Australia/VIC843/2020|EPI ISL 427103|B.1.5|Australia|2020-04-04	0.0002015541	Oceania
Oceania|hCoV-19/Australia/VIC342/2020|EPI ISL 426651|B.31|Australia|2020-03-20	Oceania|hCoV-19/Australia/VIC843/2020|EPI ISL 427103|B.1.5|Australia|2020-04-04	0.0004031949	Oceania
Oceania|hCoV-19/Australia/NSW2043/2020|EPI ISL 500614|B.1.98|Australia|2020-03-20	Oceania|hCoV-19/Australia/VIC843/2020|EPI ISL 427103|B.1.5|Australia|2020-04-04	0.0000335839	Oceania
Oceania|hCoV-19/New Zealand/20VR1276/2020|EPI ISL 456201|B.31|New Zealand|2020-03-20	Oceania|hCoV-19/Australia/VIC843/2020|EPI ISL 427103|B.1.5|Australia|2020-04-04	0.0005376681	Oceania
Oceania|hCoV-19/Australia/VIC216/2020|EPI ISL 419911|B.1|Australia|2020-03-20	Oceania|hCoV-19/Australia/VIC843/2020|EPI ISL 427103|B.1.5|Australia|2020-04-04	0.0001007604	Oceania
Oceania|hCoV-19/Australia/VIC341/2020|EPI ISL 426650|B.1.5|Australia|2020-03-20	Oceania|hCoV-19/Australia/VIC843/2020|EPI ISL 427103|B.1.5|Australia|2020-04-04	0.0001007615	Oceania
Oceania|hCoV-19/Australia/VIC211/2020|EPI ISL 419906|B.1|Australia|2020-03-20	Oceania|hCoV-19/Australia/VIC843/2020|EPI ISL 427103|B.1.5|Australia|2020-04-04	0.0001007650	Oceania
Oceania|hCoV-19/Australia/VIC114/2020|EPI ISL 419725|B.1.5|Australia|2020-03-20	Oceania|hCoV-19/Australia/VIC843/2020|EPI ISL 427103|B.1.5|Australia|2020-04-04	0.0000335848	Oceania
Oceania|hCoV-19/Australia/NSW2207/2020|EPI ISL 500665|B.1.1|Australia|2020-03-21	Oceania|hCoV-19/Australia/VIC843/2020|EPI ISL 427103|B.1.5|Australia|2020-04-04	0.0001343639	Oceania
Oceania|hCoV-19/Australia/VIC234/2020|EPI ISL 419929|B.1.272|Australia|2020-03-21	Oceania|hCoV-19/Australia/VIC843/2020|EPI ISL 427103|B.1.5|Australia|2020-04-04	0.0001343561	Oceania
Oceania|hCoV-19/Australia/SAP370/2020|EPI ISL 492135|B.1.5|Australia|2020-03-21	Oceania|hCoV-19/Australia/VIC843/2020|EPI ISL 427103|B.1.5|Australia|2020-04-04	0.0001007633	Oceania
Oceania|hCoV-19/Australia/VIC236/2020|EPI ISL 419931|B.1|Australia|2020-03-21	Oceania|hCoV-19/Australia/VIC843/2020|EPI ISL 427103|B.1.5|Australia|2020-04-04	0.0001007633	Oceania
Oceania|hCoV-19/Australia/VIC249/2020|EPI ISL 419944|B.1.1.254|Australia|2020-03-21	Oceania|hCoV-19/Australia/VIC843/2020|EPI ISL 427103|B.1.5|Australia|2020-04-04	0.0001679553	Oceania
Oceania|hCoV-19/Australia/VIC242/2020|EPI ISL 419937|B|Australia|2020-03-21	Oceania|hCoV-19/Australia/VIC843/2020|EPI ISL 427103|B.1.5|Australia|2020-04-04	0.0001679549	Oceania
Oceania|hCoV-19/Australia/VIC238/2020|EPI ISL 419933|B.1.1|Australia|2020-03-21	Oceania|hCoV-19/Australia/VIC843/2020|EPI ISL 427103|B.1.5|Australia|2020-04-04	0.0001007662	Oceania
Oceania|hCoV-19/Australia/VIC354/2020|EPI ISL 426662|B.1.1.1|Australia|2020-03-21	Oceania|hCoV-19/Australia/VIC843/2020|EPI ISL 427103|B.1.5|Australia|2020-04-04	0.0003695748	Oceania
Oceania|hCoV-19/Australia/VIC258/2020|EPI ISL 419951|B.1|Australia|2020-03-21	Oceania|hCoV-19/Australia/VIC843/2020|EPI ISL 427103|B.1.5|Australia|2020-04-04	0.0001343500	Oceania
Oceania|hCoV-19/Australia/VIC353/2020|EPI ISL 426661|B.1.1|Australia|2020-03-21	Oceania|hCoV-19/Australia/VIC843/2020|EPI ISL 427103|B.1.5|Australia|2020-04-04	0.0001343577	Oceania
Oceania|hCoV-19/Australia/NSW2259/2020|EPI ISL 500696|B.1.1|Australia|2020-03-21	Oceania|hCoV-19/Australia/VIC843/2020|EPI ISL 427103|B.1.5|Australia|2020-04-04	0.0001679583	Oceania
Oceania|hCoV-19/Australia/VIC261/2020|EPI ISL 419954|B.1|Australia|2020-03-21	Oceania|hCoV-19/Australia/VIC843/2020|EPI ISL 427103|B.1.5|Australia|2020-04-04	0.0001007604	Oceania
Oceania|hCoV-19/Australia/VIC237/2020|EPI ISL 419932|B.6|Australia|2020-03-21	Oceania|hCoV-19/Australia/VIC843/2020|EPI ISL 427103|B.1.5|Australia|2020-04-04	0.0004367833	Oceania
Oceania|hCoV-19/Australia/VIC246/2020|EPI ISL 419941|B.1|Australia|2020-03-21	Oceania|hCoV-19/Australia/VIC843/2020|EPI ISL 427103|B.1.5|Australia|2020-04-04	0.0001343623	Oceania
Oceania|hCoV-19/Australia/VIC230/2020|EPI ISL 419925|B.1.1|Australia|2020-03-21	Oceania|hCoV-19/Australia/VIC843/2020|EPI ISL 427103|B.1.5|Australia|2020-04-04	0.0001343847	Oceania
Oceania|hCoV-19/Australia/SAP382/2020|EPI ISL 492147|B.40|Australia|2020-03-21	Oceania|hCoV-19/Australia/VIC843/2020|EPI ISL 427103|B.1.5|Australia|2020-04-04	0.0003359665	Oceania
Oceania|hCoV-19/Australia/VIC243/2020|EPI ISL 419938|B.1|Australia|2020-03-21	Oceania|hCoV-19/Australia/VIC843/2020|EPI ISL 427103|B.1.5|Australia|2020-04-04	0.0001343500	Oceania
Oceania|hCoV-19/Australia/VIC362/2020|EPI ISL 426670|B.1.1|Australia|2020-03-22	Oceania|hCoV-19/Australia/VIC843/2020|EPI ISL 427103|B.1.5|Australia|2020-04-04	0.0001679553	Oceania
Oceania|hCoV-19/Australia/VIC275/2020|EPI ISL 419968|B.1|Australia|2020-03-22	Oceania|hCoV-19/Australia/VIC843/2020|EPI ISL 427103|B.1.5|Australia|2020-04-04	0.0000671722	Oceania
Oceania|hCoV-19/Australia/VIC373/2020|EPI ISL 426680|B|Australia|2020-03-22	Oceania|hCoV-19/Australia/VIC843/2020|EPI ISL 427103|B.1.5|Australia|2020-04-04	0.0001007604	Oceania
Oceania|hCoV-19/Australia/VIC269/2020|EPI ISL 419962|B.1.1|Australia|2020-03-22	Oceania|hCoV-19/Australia/VIC843/2020|EPI ISL 427103|B.1.5|Australia|2020-04-04	0.0001679505	Oceania
Oceania|hCoV-19/Australia/VIC367/2020|EPI ISL 426675|A.2|Australia|2020-03-22	Oceania|hCoV-19/Australia/VIC843/2020|EPI ISL 427103|B.1.5|Australia|2020-04-04	0.0004031647	Oceania
Oceania|hCoV-19/Australia/VIC285/2020|EPI ISL 419976|B.1.5|Australia|2020-03-22	Oceania|hCoV-19/Australia/VIC843/2020|EPI ISL 427103|B.1.5|Australia|2020-04-04	0.0000335839	Oceania
Oceania|hCoV-19/Australia/VIC278/2020|EPI ISL 419971|B.1.5|Australia|2020-03-22	Oceania|hCoV-19/Australia/VIC843/2020|EPI ISL 427103|B.1.5|Australia|2020-04-04	0.0001007587	Oceania
Oceania|hCoV-19/Australia/QLD1010/2020|EPI ISL 530270|B.6|Australia|2020-03-22	Oceania|hCoV-19/Australia/VIC843/2020|EPI ISL 427103|B.1.5|Australia|2020-04-04	0.0003695536	Oceania
Oceania|hCoV-19/Australia/NSW2265/2020|EPI ISL 500700|B.1.370|Australia|2020-03-22	Oceania|hCoV-19/Australia/VIC843/2020|EPI ISL 427103|B.1.5|Australia|2020-04-04	0.0001343906	Oceania
Oceania|hCoV-19/Australia/VIC276/2020|EPI ISL 419969|B.6|Australia|2020-03-22	Oceania|hCoV-19/Australia/VIC843/2020|EPI ISL 427103|B.1.5|Australia|2020-04-04	0.0004031647	Oceania
Oceania|hCoV-19/Australia/SAP383/2020|EPI ISL 492148|B.1.5|Australia|2020-03-22	Oceania|hCoV-19/Australia/VIC843/2020|EPI ISL 427103|B.1.5|Australia|2020-04-04	0.0000671711	Oceania
Oceania|hCoV-19/Australia/ACT0071/2020|EPI ISL 498531|B.40|Australia|2020-03-22	Oceania|hCoV-19/Australia/VIC843/2020|EPI ISL 427103|B.1.5|Australia|2020-04-04	0.0003695771	Oceania
Oceania|hCoV-19/Australia/VIC134/2020|EPI ISL 419827|B.1.1|Australia|2020-03-22	Oceania|hCoV-19/Australia/VIC843/2020|EPI ISL 427103|B.1.5|Australia|2020-04-04	0.0001679583	Oceania
Oceania|hCoV-19/Australia/VIC283/2020|EPI ISL 419974|B.1|Australia|2020-03-22	Oceania|hCoV-19/Australia/VIC843/2020|EPI ISL 427103|B.1.5|Australia|2020-04-04	0.0001007650	Oceania
Oceania|hCoV-19/Australia/NSW2244/2020|EPI ISL 500684|B.1|Australia|2020-03-22	Oceania|hCoV-19/Australia/VIC843/2020|EPI ISL 427103|B.1.5|Australia|2020-04-04	0.0001007650	Oceania
Oceania|hCoV-19/Australia/VIC267/2020|EPI ISL 419960|B.1|Australia|2020-03-22	Oceania|hCoV-19/Australia/VIC843/2020|EPI ISL 427103|B.1.5|Australia|2020-04-04	0.0001007650	Oceania
Oceania|hCoV-19/Australia/VIC287/2020|EPI ISL 419978|B.1|Australia|2020-03-22	Oceania|hCoV-19/Australia/VIC843/2020|EPI ISL 427103|B.1.5|Australia|2020-04-04	0.0001007604	Oceania
Oceania|hCoV-19/New Zealand/20VR1451/2020|EPI ISL 456218|B.3|New Zealand|2020-03-23	Oceania|hCoV-19/Australia/VIC843/2020|EPI ISL 427103|B.1.5|Australia|2020-04-04	0.0003023392	Oceania
Oceania|hCoV-19/Australia/VIC299/2020|EPI ISL 419990|B.40|Australia|2020-03-23	Oceania|hCoV-19/Australia/VIC843/2020|EPI ISL 427103|B.1.5|Australia|2020-04-04	0.0003023549	Oceania
Oceania|hCoV-19/Australia/SAP336/2020|EPI ISL 483113|B.1.5|Australia|2020-03-23	Oceania|hCoV-19/Australia/VIC843/2020|EPI ISL 427103|B.1.5|Australia|2020-04-04	0.0000335854	Oceania
Oceania|hCoV-19/Australia/QLDID938/2020|EPI ISL 444612|B.1|Australia|2020-03-23	Oceania|hCoV-19/Australia/VIC843/2020|EPI ISL 427103|B.1.5|Australia|2020-04-04	0.0001007604	Oceania
Oceania|hCoV-19/Australia/VIC384/2020|EPI ISL 426691|B.1.5|Australia|2020-03-23	Oceania|hCoV-19/Australia/VIC843/2020|EPI ISL 427103|B.1.5|Australia|2020-04-04	0.0001007633	Oceania
Oceania|hCoV-19/Australia/VIC309/2020|EPI ISL 420000|B.1.1|Australia|2020-03-23	Oceania|hCoV-19/Australia/VIC843/2020|EPI ISL 427103|B.1.5|Australia|2020-04-04	0.0001007662	Oceania
Oceania|hCoV-19/Australia/VIC308/2020|EPI ISL 419999|B.1|Australia|2020-03-23	Oceania|hCoV-19/Australia/VIC843/2020|EPI ISL 427103|B.1.5|Australia|2020-04-04	0.0001679534	Oceania
Oceania|hCoV-19/Australia/VIC383/2020|EPI ISL 426690|B.1|Australia|2020-03-23	Oceania|hCoV-19/Australia/VIC843/2020|EPI ISL 427103|B.1.5|Australia|2020-04-04	0.0001343500	Oceania
Oceania|hCoV-19/New Zealand/20VR1796/2020|EPI ISL 456255|B.1|New Zealand|2020-03-23	Oceania|hCoV-19/Australia/VIC843/2020|EPI ISL 427103|B.1.5|Australia|2020-04-04	0.0001679612	Oceania
Oceania|hCoV-19/Australia/VIC530/2020|EPI ISL 426796|B.1|Australia|2020-03-23	Oceania|hCoV-19/Australia/VIC843/2020|EPI ISL 427103|B.1.5|Australia|2020-04-04	0.0000671711	Oceania
Oceania|hCoV-19/Australia/VIC301/2020|EPI ISL 419992|B.40|Australia|2020-03-23	Oceania|hCoV-19/Australia/VIC843/2020|EPI ISL 427103|B.1.5|Australia|2020-04-04	0.0002687421	Oceania
Oceania|hCoV-19/Australia/VIC389/2020|EPI ISL 426696|B|Australia|2020-03-23	Oceania|hCoV-19/Australia/VIC843/2020|EPI ISL 427103|B.1.5|Australia|2020-04-04	0.0003359723	Oceania
Oceania|hCoV-19/New Zealand/20VR1618/2020|EPI ISL 456228|B.1.1.254|New Zealand|2020-03-23	Oceania|hCoV-19/Australia/VIC843/2020|EPI ISL 427103|B.1.5|Australia|2020-04-04	0.0001679553	Oceania
Oceania|hCoV-19/New Zealand/20VR1626/2020|EPI ISL 456236|B.31|New Zealand|2020-03-23	Oceania|hCoV-19/Australia/VIC843/2020|EPI ISL 427103|B.1.5|Australia|2020-04-04	0.0004704268	Oceania
Oceania|hCoV-19/Australia/VIC300/2020|EPI ISL 419991|B.1.5|Australia|2020-03-23	Oceania|hCoV-19/Australia/VIC843/2020|EPI ISL 427103|B.1.5|Australia|2020-04-04	0.0001007587	Oceania
Oceania|hCoV-19/Australia/VIC296/2020|EPI ISL 419987|B.1.1|Australia|2020-03-23	Oceania|hCoV-19/Australia/VIC843/2020|EPI ISL 427103|B.1.5|Australia|2020-04-04	0.0001679583	Oceania
Oceania|hCoV-19/Australia/VIC312/2020|EPI ISL 420003|B.1|Australia|2020-03-23	Oceania|hCoV-19/Australia/VIC843/2020|EPI ISL 427103|B.1.5|Australia|2020-04-04	0.0001343561	Oceania
Oceania|hCoV-19/Australia/QLD985/2020|EPI ISL 530265|B.1|Australia|2020-03-24	Oceania|hCoV-19/Australia/VIC843/2020|EPI ISL 427103|B.1.5|Australia|2020-04-04	0.0001007650	Oceania
Oceania|hCoV-19/Australia/QLDID941/2020|EPI ISL 447594|B.1.1|Australia|2020-03-24	Oceania|hCoV-19/Australia/VIC843/2020|EPI ISL 427103|B.1.5|Australia|2020-04-04	0.0001343639	Oceania
Oceania|hCoV-19/Australia/VIC13741/2020|EPI ISL 563820|B.40|Australia|2020-03-24	Oceania|hCoV-19/Australia/VIC843/2020|EPI ISL 427103|B.1.5|Australia|2020-04-04	0.0003695537	Oceania
Oceania|hCoV-19/Australia/VIC395/2020|EPI ISL 426698|B.1|Australia|2020-03-24	Oceania|hCoV-19/Australia/VIC843/2020|EPI ISL 427103|B.1.5|Australia|2020-04-04	0.0002351486	Oceania
Oceania|hCoV-19/New Zealand/20VR1581/2020|EPI ISL 456223|B.1.1|New Zealand|2020-03-24	Oceania|hCoV-19/Australia/VIC843/2020|EPI ISL 427103|B.1.5|Australia|2020-04-04	0.0001679583	Oceania
Oceania|hCoV-19/Australia/VIC315/2020|EPI ISL 420006|B.1.1|Australia|2020-03-24	Oceania|hCoV-19/Australia/VIC843/2020|EPI ISL 427103|B.1.5|Australia|2020-04-04	0.0001343577	Oceania
Oceania|hCoV-19/Australia/VIC541/2020|EPI ISL 426806|B.1.5|Australia|2020-03-24	Oceania|hCoV-19/Australia/VIC843/2020|EPI ISL 427103|B.1.5|Australia|2020-04-04	0.0000671722	Oceania
Oceania|hCoV-19/Australia/VIC449/2020|EPI ISL 426745|B.1|Australia|2020-03-24	Oceania|hCoV-19/Australia/VIC843/2020|EPI ISL 427103|B.1.5|Australia|2020-04-04	0.0001007650	Oceania
Oceania|hCoV-19/Australia/VIC394/2020|EPI ISL 426697|B.1.1.296|Australia|2020-03-24	Oceania|hCoV-19/Australia/VIC843/2020|EPI ISL 427103|B.1.5|Australia|2020-04-04	0.0002015633	Oceania
Oceania|hCoV-19/Australia/SAP244/2020|EPI ISL 468002|B.1.1.1|Australia|2020-03-24	Oceania|hCoV-19/Australia/VIC843/2020|EPI ISL 427103|B.1.5|Australia|2020-04-04	0.0002687575	Oceania
Oceania|hCoV-19/Guam/GU-NHG-02/2020|EPI ISL 444610|B.6|Guam|2020-03-24	Oceania|hCoV-19/Australia/VIC843/2020|EPI ISL 427103|B.1.5|Australia|2020-04-04	0.0003023410	Oceania
Oceania|hCoV-19/Australia/VIC325/2020|EPI ISL 420016|B.31|Australia|2020-03-24	Oceania|hCoV-19/Australia/VIC843/2020|EPI ISL 427103|B.1.5|Australia|2020-04-04	0.0004031949	Oceania
Oceania|hCoV-19/Australia/VIC321/2020|EPI ISL 420012|B.1|Australia|2020-03-24	Oceania|hCoV-19/Australia/VIC843/2020|EPI ISL 427103|B.1.5|Australia|2020-04-04	0.0001007604	Oceania
Oceania|hCoV-19/Australia/WA56/2020|EPI ISL 470873|B.1|Australia|2020-03-24	Oceania|hCoV-19/Australia/VIC843/2020|EPI ISL 427103|B.1.5|Australia|2020-04-04	0.0001343983	Oceania
Oceania|hCoV-19/Australia/VIC540/2020|EPI ISL 426805|B.1|Australia|2020-03-24	Oceania|hCoV-19/Australia/VIC843/2020|EPI ISL 427103|B.1.5|Australia|2020-04-04	0.0002351485	Oceania
Oceania|hCoV-19/Australia/QLD986/2020|EPI ISL 530266|B.1.5|Australia|2020-03-24	Oceania|hCoV-19/Australia/VIC843/2020|EPI ISL 427103|B.1.5|Australia|2020-04-04	0.0001007615	Oceania
Oceania|hCoV-19/Australia/QLDID939/2020|EPI ISL 444793|B.1.265|Australia|2020-03-24	Oceania|hCoV-19/Australia/VIC843/2020|EPI ISL 427103|B.1.5|Australia|2020-04-04	0.0001343697	Oceania
Oceania|hCoV-19/Australia/VIC555/2020|EPI ISL 426816|B.1.3|Australia|2020-03-25	Oceania|hCoV-19/Australia/VIC843/2020|EPI ISL 427103|B.1.5|Australia|2020-04-04	0.0001343635	Oceania
Oceania|hCoV-19/Australia/QLDID935/2020|EPI ISL 436097|B.1.5|Australia|2020-03-25	Oceania|hCoV-19/Australia/VIC843/2020|EPI ISL 427103|B.1.5|Australia|2020-04-04	0.0001007633	Oceania
Oceania|hCoV-19/Australia/VIC548/2020|EPI ISL 426811|B.1.1|Australia|2020-03-25	Oceania|hCoV-19/Australia/VIC843/2020|EPI ISL 427103|B.1.5|Australia|2020-04-04	0.0001343639	Oceania
Oceania|hCoV-19/Australia/SAP242/2020|EPI ISL 468023|B.1|Australia|2020-03-25	Oceania|hCoV-19/Australia/VIC843/2020|EPI ISL 427103|B.1.5|Australia|2020-04-04	0.0001007604	Oceania
Oceania|hCoV-19/Australia/VIC535/2020|EPI ISL 426801|B|Australia|2020-03-25	Oceania|hCoV-19/Australia/VIC843/2020|EPI ISL 427103|B.1.5|Australia|2020-04-04	0.0002351465	Oceania
Oceania|hCoV-19/New Zealand/20VR1765/2020|EPI ISL 536789|B.31|New Zealand|2020-03-25	Oceania|hCoV-19/Australia/VIC843/2020|EPI ISL 427103|B.1.5|Australia|2020-04-04	0.0004704268	Oceania
Oceania|hCoV-19/Australia/VIC597/2020|EPI ISL 426854|B.1.1|Australia|2020-03-25	Oceania|hCoV-19/Australia/VIC843/2020|EPI ISL 427103|B.1.5|Australia|2020-04-04	0.0001679583	Oceania
Oceania|hCoV-19/Australia/SAP256/2020|EPI ISL 468028|B.1|Australia|2020-03-25	Oceania|hCoV-19/Australia/VIC843/2020|EPI ISL 427103|B.1.5|Australia|2020-04-04	0.0001007604	Oceania
Oceania|hCoV-19/Australia/VIC566/2020|EPI ISL 426826|B.1|Australia|2020-03-25	Oceania|hCoV-19/Australia/VIC843/2020|EPI ISL 427103|B.1.5|Australia|2020-04-04	0.0000671722	Oceania
Oceania|hCoV-19/Australia/SAP273/2020|EPI ISL 468029|B.1.5|Australia|2020-03-25	Oceania|hCoV-19/Australia/VIC843/2020|EPI ISL 427103|B.1.5|Australia|2020-04-04	0.0000671711	Oceania
Oceania|hCoV-19/Australia/QLD962/2020|EPI ISL 530241|B.1|Australia|2020-03-25	Oceania|hCoV-19/Australia/VIC843/2020|EPI ISL 427103|B.1.5|Australia|2020-04-04	0.0000671722	Oceania
Oceania|hCoV-19/Australia/SAP263/2020|EPI ISL 468022|A|Australia|2020-03-25	Oceania|hCoV-19/Australia/VIC843/2020|EPI ISL 427103|B.1.5|Australia|2020-04-04	0.0003695749	Oceania
Oceania|hCoV-19/Australia/VIC571/2020|EPI ISL 426831|B.1.370|Australia|2020-03-25	Oceania|hCoV-19/Australia/VIC843/2020|EPI ISL 427103|B.1.5|Australia|2020-04-04	0.0001679409	Oceania
Oceania|hCoV-19/Australia/VIC561/2020|EPI ISL 426822|B.1.1|Australia|2020-03-25	Oceania|hCoV-19/Australia/VIC843/2020|EPI ISL 427103|B.1.5|Australia|2020-04-04	0.0002015541	Oceania
Oceania|hCoV-19/Australia/QLD960/2020|EPI ISL 530242|B.1.1|Australia|2020-03-25	Oceania|hCoV-19/Australia/VIC843/2020|EPI ISL 427103|B.1.5|Australia|2020-04-04	0.0001007662	Oceania
Oceania|hCoV-19/Australia/NSW166/2020|EPI ISL 427771|B.1.1|Australia|2020-03-25	Oceania|hCoV-19/Australia/VIC843/2020|EPI ISL 427103|B.1.5|Australia|2020-04-04	0.0001360730	Oceania
Oceania|hCoV-19/Australia/NSW221/2020|EPI ISL 451487|B.6|Australia|2020-03-25	Oceania|hCoV-19/Australia/VIC843/2020|EPI ISL 427103|B.1.5|Australia|2020-04-04	0.0004082748	Oceania
Oceania|hCoV-19/Australia/VIC617/2020|EPI ISL 426872|B.1|Australia|2020-03-26	Oceania|hCoV-19/Australia/VIC843/2020|EPI ISL 427103|B.1.5|Australia|2020-04-04	0.0001007650	Oceania
Oceania|hCoV-19/New Zealand/20VR1783/2020|EPI ISL 456252|B.31|New Zealand|2020-03-26	Oceania|hCoV-19/Australia/VIC843/2020|EPI ISL 427103|B.1.5|Australia|2020-04-04	0.0005040390	Oceania
Oceania|hCoV-19/Australia/NSW2435/2020|EPI ISL 527016|B.1.5|Australia|2020-03-26	Oceania|hCoV-19/Australia/VIC843/2020|EPI ISL 427103|B.1.5|Australia|2020-04-04	0.0000335848	Oceania
Oceania|hCoV-19/Australia/VIC942/2020|EPI ISL 430639|B.1|Australia|2020-03-26	Oceania|hCoV-19/Australia/VIC843/2020|EPI ISL 427103|B.1.5|Australia|2020-04-04	0.0001679486	Oceania
Oceania|hCoV-19/Australia/QLD1012/2020|EPI ISL 530272|B.40|Australia|2020-03-26	Oceania|hCoV-19/Australia/VIC843/2020|EPI ISL 427103|B.1.5|Australia|2020-04-04	0.0003023497	Oceania
Oceania|hCoV-19/Australia/SAP319/2020|EPI ISL 483099|B.1.1|Australia|2020-03-26	Oceania|hCoV-19/Australia/VIC843/2020|EPI ISL 427103|B.1.5|Australia|2020-04-04	0.0002351404	Oceania
Oceania|hCoV-19/Australia/SAP246/2020|EPI ISL 468014|B.1.153|Australia|2020-03-26	Oceania|hCoV-19/Australia/VIC843/2020|EPI ISL 427103|B.1.5|Australia|2020-04-04	0.0000671742	Oceania
Oceania|hCoV-19/New Zealand/20VR1773/2020|EPI ISL 456244|B.1.1|New Zealand|2020-03-26	Oceania|hCoV-19/Australia/VIC843/2020|EPI ISL 427103|B.1.5|Australia|2020-04-04	0.0001679583	Oceania
Oceania|hCoV-19/Guam/GU NHG 01/2020|EPI ISL 444998|B.6|Guam|2020-03-26	Oceania|hCoV-19/Australia/VIC843/2020|EPI ISL 427103|B.1.5|Australia|2020-04-04	0.0004031461	Oceania
Oceania|hCoV-19/Australia/QLD965/2020|EPI ISL 530244|B.1.5|Australia|2020-03-26	Oceania|hCoV-19/Australia/VIC843/2020|EPI ISL 427103|B.1.5|Australia|2020-04-04	0.0000671722	Oceania
Oceania|hCoV-19/Australia/VIC458/2020|EPI ISL 426752|B.1.255|Australia|2020-03-26	Oceania|hCoV-19/Australia/VIC843/2020|EPI ISL 427103|B.1.5|Australia|2020-04-04	0.0000671722	Oceania
Oceania|hCoV-19/Australia/SAP051/2020|EPI ISL 451090|B.1.255|Australia|2020-03-26	Oceania|hCoV-19/Australia/VIC843/2020|EPI ISL 427103|B.1.5|Australia|2020-04-04	0.0001343561	Oceania
Oceania|hCoV-19/Australia/SAP052/2020|EPI ISL 451091|B.1|Australia|2020-03-26	Oceania|hCoV-19/Australia/VIC843/2020|EPI ISL 427103|B.1.5|Australia|2020-04-04	0.0001007650	Oceania
Oceania|hCoV-19/Australia/QLDID940/2020|EPI ISL 444794|B.1|Australia|2020-03-26	Oceania|hCoV-19/Australia/VIC843/2020|EPI ISL 427103|B.1.5|Australia|2020-04-04	0.0001343561	Oceania
Oceania|hCoV-19/New Zealand/20VR1779/2020|EPI ISL 456248|B.1|New Zealand|2020-03-26	Oceania|hCoV-19/Australia/VIC843/2020|EPI ISL 427103|B.1.5|Australia|2020-04-04	0.0001343561	Oceania
Oceania|hCoV-19/Australia/VIC1995/2020|EPI ISL 521901|B.1.370|Australia|2020-03-26	Oceania|hCoV-19/Australia/VIC843/2020|EPI ISL 427103|B.1.5|Australia|2020-04-04	0.0001679486	Oceania
Oceania|hCoV-19/Australia/SAP221/2020|EPI ISL 468026|B.1.1|Australia|2020-03-26	Oceania|hCoV-19/Australia/VIC843/2020|EPI ISL 427103|B.1.5|Australia|2020-04-04	0.0001679505	Oceania
Oceania|hCoV-19/Australia/NSW220/2020|EPI ISL 451486|B|Australia|2020-03-26	Oceania|hCoV-19/Australia/VIC843/2020|EPI ISL 427103|B.1.5|Australia|2020-04-04	0.0003402248	Oceania
Oceania|hCoV-19/Australia/SAP310/2020|EPI ISL 483093|B|Australia|2020-03-27	Oceania|hCoV-19/Australia/VIC843/2020|EPI ISL 427103|B.1.5|Australia|2020-04-04	0.0003023548	Oceania
Oceania|hCoV-19/Australia/VIC668/2020|EPI ISL 426964|B|Australia|2020-03-27	Oceania|hCoV-19/Australia/VIC843/2020|EPI ISL 427103|B.1.5|Australia|2020-04-04	0.0003359568	Oceania
Oceania|hCoV-19/Australia/VIC667/2020|EPI ISL 426963|B.3|Australia|2020-03-27	Oceania|hCoV-19/Australia/VIC843/2020|EPI ISL 427103|B.1.5|Australia|2020-04-04	0.0002687404	Oceania
Oceania|hCoV-19/Australia/SAP327/2020|EPI ISL 483105|B.1|Australia|2020-03-27	Oceania|hCoV-19/Australia/VIC843/2020|EPI ISL 427103|B.1.5|Australia|2020-04-04	0.0002016092	Oceania
Oceania|hCoV-19/Australia/SAP056/2020|EPI ISL 451095|B.1|Australia|2020-03-27	Oceania|hCoV-19/Australia/VIC843/2020|EPI ISL 427103|B.1.5|Australia|2020-04-04	0.0000671722	Oceania
Oceania|hCoV-19/Australia/SAP331/2020|EPI ISL 483109|B.1.370|Australia|2020-03-27	Oceania|hCoV-19/Australia/VIC843/2020|EPI ISL 427103|B.1.5|Australia|2020-04-04	0.0002015332	Oceania
Oceania|hCoV-19/Australia/SAP309/2020|EPI ISL 483092|B|Australia|2020-03-27	Oceania|hCoV-19/Australia/VIC843/2020|EPI ISL 427103|B.1.5|Australia|2020-04-04	0.0003359568	Oceania
Oceania|hCoV-19/New Zealand/20VR1624/2020|EPI ISL 456234|B.1|New Zealand|2020-03-27	Oceania|hCoV-19/Australia/VIC843/2020|EPI ISL 427103|B.1.5|Australia|2020-04-04	0.0001007633	Oceania
Oceania|hCoV-19/Australia/VIC677/2020|EPI ISL 426972|B.1|Australia|2020-03-27	Oceania|hCoV-19/Australia/VIC843/2020|EPI ISL 427103|B.1.5|Australia|2020-04-04	0.0001343561	Oceania
Oceania|hCoV-19/Australia/SAP058/2020|EPI ISL 451097|B.1|Australia|2020-03-27	Oceania|hCoV-19/Australia/VIC843/2020|EPI ISL 427103|B.1.5|Australia|2020-04-04	0.0001007650	Oceania
Oceania|hCoV-19/Australia/VIC665/2020|EPI ISL 426961|B.1|Australia|2020-03-27	Oceania|hCoV-19/Australia/VIC843/2020|EPI ISL 427103|B.1.5|Australia|2020-04-04	0.0001007604	Oceania
Oceania|hCoV-19/Australia/VIC606/2020|EPI ISL 426861|B.1.255|Australia|2020-03-27	Oceania|hCoV-19/Australia/VIC843/2020|EPI ISL 427103|B.1.5|Australia|2020-04-04	0.0000671722	Oceania
Oceania|hCoV-19/New Zealand/20VR2581/2020|EPI ISL 548127|B.1.3|New Zealand|2020-03-27	Oceania|hCoV-19/Australia/VIC843/2020|EPI ISL 427103|B.1.5|Australia|2020-04-04	0.0002015921	Oceania
Oceania|hCoV-19/Australia/NSW305/2020|EPI ISL 451569|B.1|Australia|2020-03-27	Oceania|hCoV-19/Australia/VIC843/2020|EPI ISL 427103|B.1.5|Australia|2020-04-04	0.0001020419	Oceania
Oceania|hCoV-19/Australia/NSW261/2020|EPI ISL 451526|B.1.1|Australia|2020-03-27	Oceania|hCoV-19/Australia/VIC843/2020|EPI ISL 427103|B.1.5|Australia|2020-04-04	0.0001360666	Oceania
Oceania|hCoV-19/Australia/NSW233/2020|EPI ISL 451499|B.1.5|Australia|2020-03-27	Oceania|hCoV-19/Australia/VIC843/2020|EPI ISL 427103|B.1.5|Australia|2020-04-04	0.0001360666	Oceania
Oceania|hCoV-19/Australia/NSW278/2020|EPI ISL 451542|B.1.1|Australia|2020-03-27	Oceania|hCoV-19/Australia/VIC843/2020|EPI ISL 427103|B.1.5|Australia|2020-04-04	0.0001020478	Oceania
Oceania|hCoV-19/Australia/NSW234/2020|EPI ISL 451500|B.1.5|Australia|2020-03-27	Oceania|hCoV-19/Australia/VIC843/2020|EPI ISL 427103|B.1.5|Australia|2020-04-04	0.0000000000	Oceania
Oceania|hCoV-19/Australia/SAP061/2020|EPI ISL 451100|B.1|Australia|2020-03-28	Oceania|hCoV-19/Australia/VIC843/2020|EPI ISL 427103|B.1.5|Australia|2020-04-04	0.0001007650	Oceania
Oceania|hCoV-19/Australia/SAP334/2020|EPI ISL 483111|B.1.5|Australia|2020-03-28	Oceania|hCoV-19/Australia/VIC843/2020|EPI ISL 427103|B.1.5|Australia|2020-04-04	0.0001007633	Oceania
Oceania|hCoV-19/New Zealand/20VR1839/2020|EPI ISL 456280|B.31|New Zealand|2020-03-28	Oceania|hCoV-19/Australia/VIC843/2020|EPI ISL 427103|B.1.5|Australia|2020-04-04	0.0004368034	Oceania
Oceania|hCoV-19/Australia/VIC808/2020|EPI ISL 427082|B.31|Australia|2020-03-28	Oceania|hCoV-19/Australia/VIC843/2020|EPI ISL 427103|B.1.5|Australia|2020-04-04	0.0005040246	Oceania
Oceania|hCoV-19/Australia/VIC652/2020|EPI ISL 426948|B.1.5|Australia|2020-03-28	Oceania|hCoV-19/Australia/VIC843/2020|EPI ISL 427103|B.1.5|Australia|2020-04-04	0.0000000000	Oceania
Oceania|hCoV-19/Australia/SAP062/2020|EPI ISL 451101|B.1|Australia|2020-03-28	Oceania|hCoV-19/Australia/VIC843/2020|EPI ISL 427103|B.1.5|Australia|2020-04-04	0.0001007650	Oceania
Oceania|hCoV-19/Australia/VIC685/2020|EPI ISL 426980|B.40|Australia|2020-03-28	Oceania|hCoV-19/Australia/VIC843/2020|EPI ISL 427103|B.1.5|Australia|2020-04-04	0.0004704051	Oceania
Oceania|hCoV-19/Australia/VIC-CBA3/2020|EPI ISL 420877|B.1.1|Australia|2020-03-28	Oceania|hCoV-19/Australia/VIC843/2020|EPI ISL 427103|B.1.5|Australia|2020-04-04	0.0002015448	Oceania
Oceania|hCoV-19/Australia/VIC644/2020|EPI ISL 426940|B.1|Australia|2020-03-28	Oceania|hCoV-19/Australia/VIC843/2020|EPI ISL 427103|B.1.5|Australia|2020-04-04	0.0002015518	Oceania
Oceania|hCoV-19/Australia/NSW322/2020|EPI ISL 451584|B.1|Australia|2020-03-28	Oceania|hCoV-19/Australia/VIC843/2020|EPI ISL 427103|B.1.5|Australia|2020-04-04	0.0001020419	Oceania
Oceania|hCoV-19/Australia/NSW511/2020|EPI ISL 455051|B.1.5|Australia|2020-03-28	Oceania|hCoV-19/Australia/VIC843/2020|EPI ISL 427103|B.1.5|Australia|2020-04-04	0.0000000000	Oceania
Oceania|hCoV-19/Australia/NSW538/2020|EPI ISL 455077|B.1|Australia|2020-03-28	Oceania|hCoV-19/Australia/VIC843/2020|EPI ISL 427103|B.1.5|Australia|2020-04-04	0.0001020419	Oceania
Oceania|hCoV-19/Australia/NSW225/2020|EPI ISL 451491|B.1.1.296|Australia|2020-03-28	Oceania|hCoV-19/Australia/VIC843/2020|EPI ISL 427103|B.1.5|Australia|2020-04-04	0.0002381536	Oceania
Oceania|hCoV-19/Australia/NSW247/2020|EPI ISL 451512|B.1.5|Australia|2020-03-28	Oceania|hCoV-19/Australia/VIC843/2020|EPI ISL 427103|B.1.5|Australia|2020-04-04	0.0000340120	Oceania
Oceania|hCoV-19/Australia/NSW266/2020|EPI ISL 451531|B.40|Australia|2020-03-28	Oceania|hCoV-19/Australia/VIC843/2020|EPI ISL 427103|B.1.5|Australia|2020-04-04	0.0003402407	Oceania
Oceania|hCoV-19/Australia/NSW227/2020|EPI ISL 451493|B.1|Australia|2020-03-28	Oceania|hCoV-19/Australia/VIC843/2020|EPI ISL 427103|B.1.5|Australia|2020-04-04	0.0000680234	Oceania
Oceania|hCoV-19/Australia/NSW279/2020|EPI ISL 451543|B.1|Australia|2020-03-28	Oceania|hCoV-19/Australia/VIC843/2020|EPI ISL 427103|B.1.5|Australia|2020-04-04	0.0000680265	Oceania
Oceania|hCoV-19/Australia/NSW229/2020|EPI ISL 451495|B.4|Australia|2020-03-28	Oceania|hCoV-19/Australia/VIC843/2020|EPI ISL 427103|B.1.5|Australia|2020-04-04	0.0004423455	Oceania
Oceania|hCoV-19/Australia/VIC639/2020|EPI ISL 426935|B.1|Australia|2020-03-29	Oceania|hCoV-19/Australia/VIC843/2020|EPI ISL 427103|B.1.5|Australia|2020-04-04	0.0001007632	Oceania
Oceania|hCoV-19/Australia/SAP067/2020|EPI ISL 451105|B.1.275|Australia|2020-03-29	Oceania|hCoV-19/Australia/VIC843/2020|EPI ISL 427103|B.1.5|Australia|2020-04-04	0.0001007604	Oceania
Oceania|hCoV-19/Australia/VIC682/2020|EPI ISL 426977|B.1.5|Australia|2020-03-29	Oceania|hCoV-19/Australia/VIC843/2020|EPI ISL 427103|B.1.5|Australia|2020-04-04	0.0000000000	Oceania
Oceania|hCoV-19/Australia/VIC712/2020|EPI ISL 426999|B.1|Australia|2020-03-29	Oceania|hCoV-19/Australia/VIC843/2020|EPI ISL 427103|B.1.5|Australia|2020-04-04	0.0000671722	Oceania
Oceania|hCoV-19/Australia/VIC710/2020|EPI ISL 426997|B.52|Australia|2020-03-29	Oceania|hCoV-19/Australia/VIC843/2020|EPI ISL 427103|B.1.5|Australia|2020-04-04	0.0002687521	Oceania
Oceania|hCoV-19/Australia/SAP065/2020|EPI ISL 451103|B.1|Australia|2020-03-29	Oceania|hCoV-19/Australia/VIC843/2020|EPI ISL 427103|B.1.5|Australia|2020-04-04	0.0000671722	Oceania
Oceania|hCoV-19/Australia/SAP204/2020|EPI ISL 468013|B.1.1|Australia|2020-03-29	Oceania|hCoV-19/Australia/VIC843/2020|EPI ISL 427103|B.1.5|Australia|2020-04-04	0.0001007763	Oceania
Oceania|hCoV-19/Australia/VIC638/2020|EPI ISL 426934|B.1.1|Australia|2020-03-29	Oceania|hCoV-19/Australia/VIC843/2020|EPI ISL 427103|B.1.5|Australia|2020-04-04	0.0001007662	Oceania
Oceania|hCoV-19/Australia/NSW249/2020|EPI ISL 451514|B.1.1|Australia|2020-03-29	Oceania|hCoV-19/Australia/VIC843/2020|EPI ISL 427103|B.1.5|Australia|2020-04-04	0.0001360666	Oceania
Oceania|hCoV-19/Australia/NSW555/2020|EPI ISL 455094|B.1.5|Australia|2020-03-29	Oceania|hCoV-19/Australia/VIC843/2020|EPI ISL 427103|B.1.5|Australia|2020-04-04	0.0001020431	Oceania
Oceania|hCoV-19/Australia/NSW342/2020|EPI ISL 451604|B.1.178|Australia|2020-03-29	Oceania|hCoV-19/Australia/VIC843/2020|EPI ISL 427103|B.1.5|Australia|2020-04-04	0.0001020419	Oceania
Oceania|hCoV-19/Australia/NSW224/2020|EPI ISL 451490|B.1.255|Australia|2020-03-29	Oceania|hCoV-19/Australia/VIC843/2020|EPI ISL 427103|B.1.5|Australia|2020-04-04	0.0001360587	Oceania
Oceania|hCoV-19/Australia/NSW311/2020|EPI ISL 451575|B.1|Australia|2020-03-29	Oceania|hCoV-19/Australia/VIC843/2020|EPI ISL 427103|B.1.5|Australia|2020-04-04	0.0001020419	Oceania
Oceania|hCoV-19/Australia/NSW246/2020|EPI ISL 451511|B.6|Australia|2020-03-29	Oceania|hCoV-19/Australia/VIC843/2020|EPI ISL 427103|B.1.5|Australia|2020-04-04	0.0004082938	Oceania
Oceania|hCoV-19/Australia/WA111/2020|EPI ISL 512764|B.1|Australia|2020-03-29	Oceania|hCoV-19/Australia/VIC843/2020|EPI ISL 427103|B.1.5|Australia|2020-04-04	0.0000680312	Oceania
Oceania|hCoV-19/New Zealand/20VR1837/2020|EPI ISL 456278|B.1|New Zealand|2020-03-29	Oceania|hCoV-19/Australia/VIC843/2020|EPI ISL 427103|B.1.5|Australia|2020-04-04	0.0001007687	Oceania
Oceania|hCoV-19/Australia/VIC744/2020|EPI ISL 427022|B.1.1.8|Australia|2020-03-29	Oceania|hCoV-19/Australia/VIC843/2020|EPI ISL 427103|B.1.5|Australia|2020-04-04	0.0001681821	Oceania
Oceania|hCoV-19/Australia/TAS226/2020|EPI ISL 522655|B.1|Australia|2020-03-29	Oceania|hCoV-19/Australia/VIC843/2020|EPI ISL 427103|B.1.5|Australia|2020-04-04	0.0001009027	Oceania
Oceania|hCoV-19/Australia/VIC731/2020|EPI ISL 427010|B.1.1|Australia|2020-03-30	Oceania|hCoV-19/Australia/VIC843/2020|EPI ISL 427103|B.1.5|Australia|2020-04-04	0.0001679505	Oceania
Oceania|hCoV-19/Australia/VIC779/2020|EPI ISL 427054|B.52|Australia|2020-03-30	Oceania|hCoV-19/Australia/VIC843/2020|EPI ISL 427103|B.1.5|Australia|2020-04-04	0.0004031798	Oceania
Oceania|hCoV-19/Australia/SAP070/2020|EPI ISL 451108|B.1|Australia|2020-03-30	Oceania|hCoV-19/Australia/VIC843/2020|EPI ISL 427103|B.1.5|Australia|2020-04-04	0.0001007650	Oceania
Oceania|hCoV-19/Australia/VIC752/2020|EPI ISL 427029|B.4|Australia|2020-03-30	Oceania|hCoV-19/Australia/VIC843/2020|EPI ISL 427103|B.1.5|Australia|2020-04-04	0.0004368159	Oceania
Oceania|hCoV-19/Australia/SAP451/2020|EPI ISL 508141|B.1|Australia|2020-03-30	Oceania|hCoV-19/Australia/VIC843/2020|EPI ISL 427103|B.1.5|Australia|2020-04-04	0.0002687250	Oceania
Oceania|hCoV-19/Australia/SAP206/2020|EPI ISL 468036|B.1.201|Australia|2020-03-30	Oceania|hCoV-19/Australia/VIC843/2020|EPI ISL 427103|B.1.5|Australia|2020-04-04	0.0000671722	Oceania
Oceania|hCoV-19/Australia/NSW562/2020|EPI ISL 478674|B.1|Australia|2020-03-30	Oceania|hCoV-19/Australia/VIC843/2020|EPI ISL 427103|B.1.5|Australia|2020-04-04	0.0000680265	Oceania
Oceania|hCoV-19/Australia/NSW303/2020|EPI ISL 451567|B.1.1|Australia|2020-03-30	Oceania|hCoV-19/Australia/VIC843/2020|EPI ISL 427103|B.1.5|Australia|2020-04-04	0.0001360666	Oceania
Oceania|hCoV-19/Australia/NSW243/2020|EPI ISL 451509|B.3|Australia|2020-03-30	Oceania|hCoV-19/Australia/VIC843/2020|EPI ISL 427103|B.1.5|Australia|2020-04-04	0.0002381342	Oceania
Oceania|hCoV-19/Australia/NSW292/2020|EPI ISL 451556|B.1.5|Australia|2020-03-30	Oceania|hCoV-19/Australia/VIC843/2020|EPI ISL 427103|B.1.5|Australia|2020-04-04	0.0000000000	Oceania
Oceania|hCoV-19/Australia/NSW268/2020|EPI ISL 451533|B.1|Australia|2020-03-30	Oceania|hCoV-19/Australia/VIC843/2020|EPI ISL 427103|B.1.5|Australia|2020-04-04	0.0001020761	Oceania
Oceania|hCoV-19/Australia/WA86/2020|EPI ISL 512739|B.1.1|Australia|2020-03-30	Oceania|hCoV-19/Australia/VIC843/2020|EPI ISL 427103|B.1.5|Australia|2020-04-04	0.0002381657	Oceania
Oceania|hCoV-19/New Zealand/20VR1856/2020|EPI ISL 456284|B.31|New Zealand|2020-03-30	Oceania|hCoV-19/Australia/VIC843/2020|EPI ISL 427103|B.1.5|Australia|2020-04-04	0.0004031896	Oceania
Oceania|hCoV-19/Australia/NSW581/2020|EPI ISL 478693|B.1|Australia|2020-03-30	Oceania|hCoV-19/Australia/VIC843/2020|EPI ISL 427103|B.1.5|Australia|2020-04-04	0.0001020488	Oceania
Oceania|hCoV-19/Australia/VIC931/2020|EPI ISL 427159|B.1.1.1|Australia|2020-03-30	Oceania|hCoV-19/Australia/VIC843/2020|EPI ISL 427103|B.1.5|Australia|2020-04-04	0.0002016003	Oceania
Oceania|hCoV-19/Australia/VIC780/2020|EPI ISL 427055|B.1.1|Australia|2020-03-30	Oceania|hCoV-19/Australia/VIC843/2020|EPI ISL 427103|B.1.5|Australia|2020-04-04	0.0001344135	Oceania
Oceania|hCoV-19/New Zealand/20VR1862/2020|EPI ISL 456288|B.1|New Zealand|2020-03-30	Oceania|hCoV-19/Australia/VIC843/2020|EPI ISL 427103|B.1.5|Australia|2020-04-04	0.0001007998	Oceania
Oceania|hCoV-19/Australia/VIC753/2020|EPI ISL 427030|B.31|Australia|2020-03-30	Oceania|hCoV-19/Australia/VIC843/2020|EPI ISL 427103|B.1.5|Australia|2020-04-04	0.0004373562	Oceania
Oceania|hCoV-19/Australia/SAP285/2020|EPI ISL 468035|B.1.1|Australia|2020-03-31	Oceania|hCoV-19/Australia/VIC843/2020|EPI ISL 427103|B.1.5|Australia|2020-04-04	0.0001679505	Oceania
Oceania|hCoV-19/Australia/SAP268/2020|EPI ISL 468043|B.3|Australia|2020-03-31	Oceania|hCoV-19/Australia/VIC843/2020|EPI ISL 427103|B.1.5|Australia|2020-04-04	0.0002351363	Oceania
Oceania|hCoV-19/Australia/QLD963/2020|EPI ISL 530226|B.1|Australia|2020-03-31	Oceania|hCoV-19/Australia/VIC843/2020|EPI ISL 427103|B.1.5|Australia|2020-04-04	0.0002015390	Oceania
Oceania|hCoV-19/Australia/WA12/2020|EPI ISL 470830|B.1.5|Australia|2020-03-31	Oceania|hCoV-19/Australia/VIC843/2020|EPI ISL 427103|B.1.5|Australia|2020-04-04	0.0000000000	Oceania
Oceania|hCoV-19/Australia/SAP073/2020|EPI ISL 451110|B.1|Australia|2020-03-31	Oceania|hCoV-19/Australia/VIC843/2020|EPI ISL 427103|B.1.5|Australia|2020-04-04	0.0000671722	Oceania
Oceania|hCoV-19/Australia/SAP087/2020|EPI ISL 451122|B.1|Australia|2020-03-31	Oceania|hCoV-19/Australia/VIC843/2020|EPI ISL 427103|B.1.5|Australia|2020-04-04	0.0002015483	Oceania
Oceania|hCoV-19/Australia/VIC990/2020|EPI ISL 430556|B.1|Australia|2020-03-31	Oceania|hCoV-19/Australia/VIC843/2020|EPI ISL 427103|B.1.5|Australia|2020-04-04	0.0001007604	Oceania
Oceania|hCoV-19/Australia/SAP072/2020|EPI ISL 451109|B.1|Australia|2020-03-31	Oceania|hCoV-19/Australia/VIC843/2020|EPI ISL 427103|B.1.5|Australia|2020-04-04	0.0001007604	Oceania
Oceania|hCoV-19/Australia/NSW293/2020|EPI ISL 451557|A|Australia|2020-03-31	Oceania|hCoV-19/Australia/VIC843/2020|EPI ISL 427103|B.1.5|Australia|2020-04-04	0.0003061906	Oceania
Oceania|hCoV-19/Australia/NSW561/2020|EPI ISL 478673|B.1.1|Australia|2020-03-31	Oceania|hCoV-19/Australia/VIC843/2020|EPI ISL 427103|B.1.5|Australia|2020-04-04	0.0001360706	Oceania
Oceania|hCoV-19/Australia/NSW542/2020|EPI ISL 455081|B.1|Australia|2020-03-31	Oceania|hCoV-19/Australia/VIC843/2020|EPI ISL 427103|B.1.5|Australia|2020-04-04	0.0001020449	Oceania
Oceania|hCoV-19/Australia/NSW273/2020|EPI ISL 451538|B.1|Australia|2020-03-31	Oceania|hCoV-19/Australia/VIC843/2020|EPI ISL 427103|B.1.5|Australia|2020-04-04	0.0001020419	Oceania
Oceania|hCoV-19/Australia/NSW289/2020|EPI ISL 451553|B.1.5|Australia|2020-03-31	Oceania|hCoV-19/Australia/VIC843/2020|EPI ISL 427103|B.1.5|Australia|2020-04-04	0.0000680234	Oceania
Oceania|hCoV-19/Australia/NSW588/2020|EPI ISL 478700|B.1|Australia|2020-03-31	Oceania|hCoV-19/Australia/VIC843/2020|EPI ISL 427103|B.1.5|Australia|2020-04-04	0.0001020419	Oceania
Oceania|hCoV-19/Australia/NSW496/2020|EPI ISL 455036|B.1.5|Australia|2020-03-31	Oceania|hCoV-19/Australia/VIC843/2020|EPI ISL 427103|B.1.5|Australia|2020-04-04	0.0000000000	Oceania
Oceania|hCoV-19/Australia/NSW337/2020|EPI ISL 451599|B.4|Australia|2020-03-31	Oceania|hCoV-19/Australia/VIC843/2020|EPI ISL 427103|B.1.5|Australia|2020-04-04	0.0003061906	Oceania
Oceania|hCoV-19/Australia/NSW329/2020|EPI ISL 451591|B.1.1|Australia|2020-03-31	Oceania|hCoV-19/Australia/VIC843/2020|EPI ISL 427103|B.1.5|Australia|2020-04-04	0.0001360666	Oceania
Oceania|hCoV-19/Australia/NSW314/2020|EPI ISL 451577|B.1.5|Australia|2020-03-31	Oceania|hCoV-19/Australia/VIC843/2020|EPI ISL 427103|B.1.5|Australia|2020-04-04	0.0000340110	Oceania
Oceania|hCoV-19/New Zealand/20VR2004/2020|EPI ISL 456330|B.1.8|New Zealand|2020-04-01	Oceania|hCoV-19/Australia/VIC843/2020|EPI ISL 427103|B.1.5|Australia|2020-04-04	0.0000671729	Oceania
Oceania|hCoV-19/Australia/VPRL007/2020|EPI ISL 455599|B.1|Australia|2020-04-01	Oceania|hCoV-19/Australia/VIC843/2020|EPI ISL 427103|B.1.5|Australia|2020-04-04	0.0001007604	Oceania
Oceania|hCoV-19/Australia/QLD978/2020|EPI ISL 530229|B|Australia|2020-04-01	Oceania|hCoV-19/Australia/VIC843/2020|EPI ISL 427103|B.1.5|Australia|2020-04-04	0.0001679549	Oceania
Oceania|hCoV-19/Australia/QLD968/2020|EPI ISL 530228|B.1|Australia|2020-04-01	Oceania|hCoV-19/Australia/VIC843/2020|EPI ISL 427103|B.1.5|Australia|2020-04-04	0.0000671722	Oceania
Oceania|hCoV-19/Australia/QLD979/2020|EPI ISL 530227|B.1.5|Australia|2020-04-01	Oceania|hCoV-19/Australia/VIC843/2020|EPI ISL 427103|B.1.5|Australia|2020-04-04	0.0000671730	Oceania
Oceania|hCoV-19/Australia/SAP091/2020|EPI ISL 451126|B.1|Australia|2020-04-01	Oceania|hCoV-19/Australia/VIC843/2020|EPI ISL 427103|B.1.5|Australia|2020-04-04	0.0001007604	Oceania
Oceania|hCoV-19/Australia/SAP090/2020|EPI ISL 451125|B.1|Australia|2020-04-01	Oceania|hCoV-19/Australia/VIC843/2020|EPI ISL 427103|B.1.5|Australia|2020-04-04	0.0002351553	Oceania
Oceania|hCoV-19/Australia/NSW589/2020|EPI ISL 478701|B.1|Australia|2020-04-01	Oceania|hCoV-19/Australia/VIC843/2020|EPI ISL 427103|B.1.5|Australia|2020-04-04	0.0001020419	Oceania
Oceania|hCoV-19/Australia/NSW341/2020|EPI ISL 451603|B.1.8|Australia|2020-04-01	Oceania|hCoV-19/Australia/VIC843/2020|EPI ISL 427103|B.1.5|Australia|2020-04-04	0.0001360666	Oceania
Oceania|hCoV-19/Australia/NSW306/2020|EPI ISL 451570|B.1.5|Australia|2020-04-01	Oceania|hCoV-19/Australia/VIC843/2020|EPI ISL 427103|B.1.5|Australia|2020-04-04	0.0000000000	Oceania
Oceania|hCoV-19/Australia/NSW319/2020|EPI ISL 451582|B.1|Australia|2020-04-01	Oceania|hCoV-19/Australia/VIC843/2020|EPI ISL 427103|B.1.5|Australia|2020-04-04	0.0001700928	Oceania
Oceania|hCoV-19/New Zealand/20VR2000/2020|EPI ISL 456327|B.3|New Zealand|2020-04-01	Oceania|hCoV-19/Australia/VIC843/2020|EPI ISL 427103|B.1.5|Australia|2020-04-04	0.0003360039	Oceania
Oceania|hCoV-19/New Zealand/20VR2006/2020|EPI ISL 456331|B.1.8|New Zealand|2020-04-01	Oceania|hCoV-19/Australia/VIC843/2020|EPI ISL 427103|B.1.5|Australia|2020-04-04	0.0000671820	Oceania
Oceania|hCoV-19/Australia/VIC1011/2020|EPI ISL 430547|B.1.5|Australia|2020-04-01	Oceania|hCoV-19/Australia/VIC843/2020|EPI ISL 427103|B.1.5|Australia|2020-04-04	0.0000671959	Oceania
Oceania|hCoV-19/Australia/SAP088/2020|EPI ISL 451123|B.1|Australia|2020-04-01	Oceania|hCoV-19/Australia/VIC843/2020|EPI ISL 427103|B.1.5|Australia|2020-04-04	0.0001008667	Oceania
Oceania|hCoV-19/Australia/VIC798/2020|EPI ISL 427072|B.1.5|Australia|2020-04-01	Oceania|hCoV-19/Australia/VIC843/2020|EPI ISL 427103|B.1.5|Australia|2020-04-04	0.0001011459	Oceania
Oceania|hCoV-19/Australia/VIC799/2020|EPI ISL 427073|B.1|Australia|2020-04-01	Oceania|hCoV-19/Australia/VIC843/2020|EPI ISL 427103|B.1.5|Australia|2020-04-04	0.0001686566	Oceania
Oceania|hCoV-19/Australia/VIC1013/2020|EPI ISL 430553|B.1.5|Australia|2020-04-01	Oceania|hCoV-19/Australia/VIC843/2020|EPI ISL 427103|B.1.5|Australia|2020-04-04	0.0000674610	Oceania
Oceania|hCoV-19/Australia/VIC1015/2020|EPI ISL 430559|B.1|Australia|2020-04-01	Oceania|hCoV-19/Australia/VIC843/2020|EPI ISL 427103|B.1.5|Australia|2020-04-04	0.0001687135	Oceania
Oceania|hCoV-19/Australia/VIC1224/2020|EPI ISL 430522|B.1.5|Australia|2020-04-01	Oceania|hCoV-19/Australia/VIC843/2020|EPI ISL 427103|B.1.5|Australia|2020-04-04	0.0000000000	Oceania
Oceania|hCoV-19/Australia/VIC1018/2020|EPI ISL 430490|B.1|Australia|2020-04-01	Oceania|hCoV-19/Australia/VIC843/2020|EPI ISL 427103|B.1.5|Australia|2020-04-04	0.0001013984	Oceania
Oceania|hCoV-19/Australia/VIC1222/2020|EPI ISL 430519|B.1.5|Australia|2020-04-01	Oceania|hCoV-19/Australia/VIC843/2020|EPI ISL 427103|B.1.5|Australia|2020-04-04	0.0000000000	Oceania
Oceania|hCoV-19/Australia/VIC1214/2020|EPI ISL 430505|B.1.5|Australia|2020-04-01	Oceania|hCoV-19/Australia/VIC843/2020|EPI ISL 427103|B.1.5|Australia|2020-04-04	0.0000338098	Oceania
Oceania|hCoV-19/Australia/VIC1208/2020|EPI ISL 430498|B.1.5|Australia|2020-04-01	Oceania|hCoV-19/Australia/VIC843/2020|EPI ISL 427103|B.1.5|Australia|2020-04-04	0.0002367237	Oceania
Oceania|hCoV-19/Australia/VIC1211/2020|EPI ISL 430501|B.1|Australia|2020-04-01	Oceania|hCoV-19/Australia/VIC843/2020|EPI ISL 427103|B.1.5|Australia|2020-04-04	0.0001354874	Oceania
Oceania|hCoV-19/Australia/VIC1012/2020|EPI ISL 430548|B.1.1|Australia|2020-04-01	Oceania|hCoV-19/Australia/VIC843/2020|EPI ISL 427103|B.1.5|Australia|2020-04-04	0.0001355543	Oceania
Oceania|hCoV-19/Australia/VIC1219/2020|EPI ISL 430516|B.1.22|Australia|2020-04-01	Oceania|hCoV-19/Australia/VIC843/2020|EPI ISL 427103|B.1.5|Australia|2020-04-04	0.0001706108	Oceania
Oceania|hCoV-19/Australia/VIC1212/2020|EPI ISL 430502|B.1|Australia|2020-04-01	Oceania|hCoV-19/Australia/VIC843/2020|EPI ISL 427103|B.1.5|Australia|2020-04-04	0.0002049402	Oceania
Oceania|hCoV-19/Australia/VIC1209/2020|EPI ISL 430499|B.1.1|Australia|2020-04-01	Oceania|hCoV-19/Australia/VIC843/2020|EPI ISL 427103|B.1.5|Australia|2020-04-04	0.0002734444	Oceania
Oceania|hCoV-19/Australia/SAP089/2020|EPI ISL 451124|B.1|Australia|2020-04-01	Oceania|hCoV-19/Australia/VIC843/2020|EPI ISL 427103|B.1.5|Australia|2020-04-04	0.0000684034	Oceania
Oceania|hCoV-19/Australia/VIC1014/2020|EPI ISL 430555|B.1.5|Australia|2020-04-01	Oceania|hCoV-19/Australia/VIC843/2020|EPI ISL 427103|B.1.5|Australia|2020-04-04	0.0000687572	Oceania
Oceania|hCoV-19/Australia/VIC1218/2020|EPI ISL 430515|B.1.5|Australia|2020-04-01	Oceania|hCoV-19/Australia/VIC843/2020|EPI ISL 427103|B.1.5|Australia|2020-04-04	0.0000000000	Oceania
Oceania|hCoV-19/Australia/SAP092/2020|EPI ISL 451127|B.1|Australia|2020-04-01	Oceania|hCoV-19/Australia/VIC843/2020|EPI ISL 427103|B.1.5|Australia|2020-04-04	0.0002080418	Oceania
Oceania|hCoV-19/Australia/VPRL009/2020|EPI ISL 455601|B.1|Australia|2020-04-01	Oceania|hCoV-19/Australia/VIC843/2020|EPI ISL 427103|B.1.5|Australia|2020-04-04	0.0000694339	Oceania
Oceania|hCoV-19/Australia/VIC1213/2020|EPI ISL 430503|B.1|Australia|2020-04-01	Oceania|hCoV-19/Australia/VIC843/2020|EPI ISL 427103|B.1.5|Australia|2020-04-04	0.0002084645	Oceania
Oceania|hCoV-19/Australia/VIC1215/2020|EPI ISL 430508|B.1|Australia|2020-04-01	Oceania|hCoV-19/Australia/VIC843/2020|EPI ISL 427103|B.1.5|Australia|2020-04-04	0.0001047320	Oceania
Oceania|hCoV-19/Australia/VIC1010/2020|EPI ISL 430560|B.1|Australia|2020-04-01	Oceania|hCoV-19/Australia/VIC843/2020|EPI ISL 427103|B.1.5|Australia|2020-04-04	0.0001051337	Oceania
Oceania|hCoV-19/New Zealand/20VR1995/2020|EPI ISL 456325|B|New Zealand|2020-04-01	Oceania|hCoV-19/Australia/VIC843/2020|EPI ISL 427103|B.1.5|Australia|2020-04-04	0.0002112722	Oceania
Oceania|hCoV-19/New Zealand/20VR2022/2020|EPI ISL 456337|B.1|New Zealand|2020-04-01	Oceania|hCoV-19/Australia/VIC843/2020|EPI ISL 427103|B.1.5|Australia|2020-04-04	0.0000353239	Oceania
Oceania|hCoV-19/Australia/QLD973/2020|EPI ISL 530231|B.1.5|Australia|2020-04-02	Oceania|hCoV-19/Australia/VIC843/2020|EPI ISL 427103|B.1.5|Australia|2020-04-04	0.0001679565	Oceania
Oceania|hCoV-19/Australia/QLD1015/2020|EPI ISL 530275|B.1|Australia|2020-04-02	Oceania|hCoV-19/Australia/VIC843/2020|EPI ISL 427103|B.1.5|Australia|2020-04-04	0.0000671722	Oceania
Oceania|hCoV-19/Australia/VPRL005/2020|EPI ISL 455597|B.1|Australia|2020-04-02	Oceania|hCoV-19/Australia/VIC843/2020|EPI ISL 427103|B.1.5|Australia|2020-04-04	0.0001007604	Oceania
Oceania|hCoV-19/Australia/NSW2431/2020|EPI ISL 527015|B.1.1|Australia|2020-04-02	Oceania|hCoV-19/Australia/VIC843/2020|EPI ISL 427103|B.1.5|Australia|2020-04-04	0.0001343577	Oceania
Oceania|hCoV-19/Australia/VIC812/2020|EPI ISL 427085|B.4|Australia|2020-04-02	Oceania|hCoV-19/Australia/VIC843/2020|EPI ISL 427103|B.1.5|Australia|2020-04-04	0.0004031693	Oceania
Oceania|hCoV-19/Australia/SAP019/2020|EPI ISL 468017|B.1|Australia|2020-04-02	Oceania|hCoV-19/Australia/VIC843/2020|EPI ISL 427103|B.1.5|Australia|2020-04-04	0.0000671722	Oceania
Oceania|hCoV-19/New Zealand/20VR2095/2020|EPI ISL 548123|B.1.1.75|New Zealand|2020-04-02	Oceania|hCoV-19/Australia/VIC843/2020|EPI ISL 427103|B.1.5|Australia|2020-04-04	0.0002351828	Oceania
Oceania|hCoV-19/Australia/NSW290/2020|EPI ISL 451554|B.1|Australia|2020-04-02	Oceania|hCoV-19/Australia/VIC843/2020|EPI ISL 427103|B.1.5|Australia|2020-04-04	0.0001360690	Oceania
Oceania|hCoV-19/Australia/NSW270/2020|EPI ISL 451535|B.3|Australia|2020-04-02	Oceania|hCoV-19/Australia/VIC843/2020|EPI ISL 427103|B.1.5|Australia|2020-04-04	0.0002721590	Oceania
Oceania|hCoV-19/Australia/NSW284/2020|EPI ISL 451548|B.1.5|Australia|2020-04-02	Oceania|hCoV-19/Australia/VIC843/2020|EPI ISL 427103|B.1.5|Australia|2020-04-04	0.0000000000	Oceania
Oceania|hCoV-19/Australia/NSW349/2020|EPI ISL 451610|B.1.3|Australia|2020-04-02	Oceania|hCoV-19/Australia/VIC843/2020|EPI ISL 427103|B.1.5|Australia|2020-04-04	0.0001701339	Oceania
Oceania|hCoV-19/Australia/NSW624/2020|EPI ISL 490033|B.1.1|Australia|2020-04-02	Oceania|hCoV-19/Australia/VIC843/2020|EPI ISL 427103|B.1.5|Australia|2020-04-04	0.0001020479	Oceania
Oceania|hCoV-19/Australia/NSW277/2020|EPI ISL 451541|B.1.1|Australia|2020-04-02	Oceania|hCoV-19/Australia/VIC843/2020|EPI ISL 427103|B.1.5|Australia|2020-04-04	0.0001360666	Oceania
Oceania|hCoV-19/New Zealand/20VR1910/2020|EPI ISL 456305|B.31|New Zealand|2020-04-02	Oceania|hCoV-19/Australia/VIC843/2020|EPI ISL 427103|B.1.5|Australia|2020-04-04	0.0004368325	Oceania
Oceania|hCoV-19/New Zealand/20VR1887/2020|EPI ISL 456294|B.1|New Zealand|2020-04-02	Oceania|hCoV-19/Australia/VIC843/2020|EPI ISL 427103|B.1.5|Australia|2020-04-04	0.0000671759	Oceania
Oceania|hCoV-19/Australia/SAP014/2020|EPI ISL 468019|B.1|Australia|2020-04-02	Oceania|hCoV-19/Australia/VIC843/2020|EPI ISL 427103|B.1.5|Australia|2020-04-04	0.0000671812	Oceania
Oceania|hCoV-19/New Zealand/20VR1907/2020|EPI ISL 456303|B.1|New Zealand|2020-04-02	Oceania|hCoV-19/Australia/VIC843/2020|EPI ISL 427103|B.1.5|Australia|2020-04-04	0.0001680029	Oceania
Oceania|hCoV-19/Australia/SAP018/2020|EPI ISL 467994|B.1|Australia|2020-04-02	Oceania|hCoV-19/Australia/VIC843/2020|EPI ISL 427103|B.1.5|Australia|2020-04-04	0.0001345623	Oceania
Oceania|hCoV-19/Australia/VIC1025/2020|EPI ISL 430532|B.1.5|Australia|2020-04-02	Oceania|hCoV-19/Australia/VIC843/2020|EPI ISL 427103|B.1.5|Australia|2020-04-04	0.0000000000	Oceania
Oceania|hCoV-19/Australia/SAP093/2020|EPI ISL 451128|B.1|Australia|2020-04-02	Oceania|hCoV-19/Australia/VIC843/2020|EPI ISL 427103|B.1.5|Australia|2020-04-04	0.0001010284	Oceania
Oceania|hCoV-19/Australia/SAP017/2020|EPI ISL 468012|B.1|Australia|2020-04-02	Oceania|hCoV-19/Australia/VIC843/2020|EPI ISL 427103|B.1.5|Australia|2020-04-04	0.0001014314	Oceania
Oceania|hCoV-19/Australia/VIC1232/2020|EPI ISL 563551|B.1.5|Australia|2020-04-02	Oceania|hCoV-19/Australia/VIC843/2020|EPI ISL 427103|B.1.5|Australia|2020-04-04	0.0000000000	Oceania
Oceania|hCoV-19/Australia/SAP015/2020|EPI ISL 467990|B.1|Australia|2020-04-02	Oceania|hCoV-19/Australia/VIC843/2020|EPI ISL 427103|B.1.5|Australia|2020-04-04	0.0000676493	Oceania
Oceania|hCoV-19/Australia/VIC1024/2020|EPI ISL 430531|B.1|Australia|2020-04-02	Oceania|hCoV-19/Australia/VIC843/2020|EPI ISL 427103|B.1.5|Australia|2020-04-04	0.0000677776	Oceania
Oceania|hCoV-19/Australia/VIC814/2020|EPI ISL 427087|B.1.1|Australia|2020-04-02	Oceania|hCoV-19/Australia/VIC843/2020|EPI ISL 427103|B.1.5|Australia|2020-04-04	0.0002382642	Oceania
Oceania|hCoV-19/Australia/VIC1234/2020|EPI ISL 430511|B.1.1|Australia|2020-04-02	Oceania|hCoV-19/Australia/VIC843/2020|EPI ISL 427103|B.1.5|Australia|2020-04-04	0.0001704521	Oceania
Oceania|hCoV-19/Australia/VIC1231/2020|EPI ISL 561957|B.1|Australia|2020-04-02	Oceania|hCoV-19/Australia/VIC843/2020|EPI ISL 427103|B.1.5|Australia|2020-04-04	0.0000681889	Oceania
Oceania|hCoV-19/Australia/ACT0073/2020|EPI ISL 498533|B.1.1|Australia|2020-04-02	Oceania|hCoV-19/Australia/VIC843/2020|EPI ISL 427103|B.1.5|Australia|2020-04-04	0.0001031495	Oceania
Oceania|hCoV-19/Australia/TAS105/2020|EPI ISL 522571|B.1|Australia|2020-04-02	Oceania|hCoV-19/Australia/VIC843/2020|EPI ISL 427103|B.1.5|Australia|2020-04-04	0.0000684407	Oceania
Oceania|hCoV-19/Australia/TAS173/2020|EPI ISL 522626|B.1.5|Australia|2020-04-02	Oceania|hCoV-19/Australia/VIC843/2020|EPI ISL 427103|B.1.5|Australia|2020-04-04	0.0000693434	Oceania
Oceania|hCoV-19/Australia/VIC1881/2020|EPI ISL 480571|B.1.1|Australia|2020-04-02	Oceania|hCoV-19/Australia/VIC843/2020|EPI ISL 427103|B.1.5|Australia|2020-04-04	0.0001388155	Oceania
Oceania|hCoV-19/Australia/VIC815/2020|EPI ISL 427088|B.1|Australia|2020-04-02	Oceania|hCoV-19/Australia/VIC843/2020|EPI ISL 427103|B.1.5|Australia|2020-04-04	0.0002093734	Oceania
Oceania|hCoV-19/Australia/VIC813/2020|EPI ISL 427086|B.4|Australia|2020-04-02	Oceania|hCoV-19/Australia/VIC843/2020|EPI ISL 427103|B.1.5|Australia|2020-04-04	0.0004215794	Oceania
Oceania|hCoV-19/Australia/VIC1046/2020|EPI ISL 430550|B.1|Australia|2020-04-03	Oceania|hCoV-19/Australia/VIC843/2020|EPI ISL 427103|B.1.5|Australia|2020-04-04	0.0001007650	Oceania
Oceania|hCoV-19/Australia/VIC820/2020|EPI ISL 427092|B.1|Australia|2020-04-03	Oceania|hCoV-19/Australia/VIC843/2020|EPI ISL 427103|B.1.5|Australia|2020-04-04	0.0001679409	Oceania
Oceania|hCoV-19/Australia/VIC828/2020|EPI ISL 427096|B.1.1|Australia|2020-04-03	Oceania|hCoV-19/Australia/VIC843/2020|EPI ISL 427103|B.1.5|Australia|2020-04-04	0.0002687497	Oceania
Oceania|hCoV-19/New Zealand/20VR2096/2020|EPI ISL 548124|B.40|New Zealand|2020-04-03	Oceania|hCoV-19/Australia/VIC843/2020|EPI ISL 427103|B.1.5|Australia|2020-04-04	0.0003359665	Oceania
Oceania|hCoV-19/Australia/SAP226/2020|EPI ISL 468024|B.1.1.1|Australia|2020-04-03	Oceania|hCoV-19/Australia/VIC843/2020|EPI ISL 427103|B.1.5|Australia|2020-04-04	0.0002687575	Oceania
Oceania|hCoV-19/Australia/VIC1041/2020|EPI ISL 430536|B.1|Australia|2020-04-03	Oceania|hCoV-19/Australia/VIC843/2020|EPI ISL 427103|B.1.5|Australia|2020-04-04	0.0001007604	Oceania
Oceania|hCoV-19/Australia/VIC824/2020|EPI ISL 427095|B.1|Australia|2020-04-03	Oceania|hCoV-19/Australia/VIC843/2020|EPI ISL 427103|B.1.5|Australia|2020-04-04	0.0001343500	Oceania
Oceania|hCoV-19/Australia/SAP437/2020|EPI ISL 508128|B.1.1|Australia|2020-04-03	Oceania|hCoV-19/Australia/VIC843/2020|EPI ISL 427103|B.1.5|Australia|2020-04-04	0.0002351471	Oceania
Oceania|hCoV-19/Australia/QLD967/2020|EPI ISL 530232|B.1|Australia|2020-04-03	Oceania|hCoV-19/Australia/VIC843/2020|EPI ISL 427103|B.1.5|Australia|2020-04-04	0.0000671722	Oceania
Oceania|hCoV-19/Australia/NSW301/2020|EPI ISL 451565|B.4|Australia|2020-04-03	Oceania|hCoV-19/Australia/VIC843/2020|EPI ISL 427103|B.1.5|Australia|2020-04-04	0.0004082986	Oceania
Oceania|hCoV-19/Australia/NSW287/2020|EPI ISL 451551|B.1.1|Australia|2020-04-03	Oceania|hCoV-19/Australia/VIC843/2020|EPI ISL 427103|B.1.5|Australia|2020-04-04	0.0001360666	Oceania
Oceania|hCoV-19/Australia/NSW269/2020|EPI ISL 451534|B.1|Australia|2020-04-03	Oceania|hCoV-19/Australia/VIC843/2020|EPI ISL 427103|B.1.5|Australia|2020-04-04	0.0001020419	Oceania
Oceania|hCoV-19/Australia/WA13/2020|EPI ISL 470831|B.1|Australia|2020-04-03	Oceania|hCoV-19/Australia/VIC843/2020|EPI ISL 427103|B.1.5|Australia|2020-04-04	0.0001343679	Oceania
Oceania|hCoV-19/Australia/VIC1039/2020|EPI ISL 430535|B.1.1.8|Australia|2020-04-03	Oceania|hCoV-19/Australia/VIC843/2020|EPI ISL 427103|B.1.5|Australia|2020-04-04	0.0002021354	Oceania
Oceania|hCoV-19/Australia/VIC821/2020|EPI ISL 427093|B.1.5|Australia|2020-04-03	Oceania|hCoV-19/Australia/VIC843/2020|EPI ISL 427103|B.1.5|Australia|2020-04-04	0.0000000000	Oceania
Oceania|hCoV-19/Australia/VIC1045/2020|EPI ISL 430546|B.1|Australia|2020-04-03	Oceania|hCoV-19/Australia/VIC843/2020|EPI ISL 427103|B.1.5|Australia|2020-04-04	0.0000677133	Oceania
Oceania|hCoV-19/Australia/VIC1044/2020|EPI ISL 430540|B.3|Australia|2020-04-03	Oceania|hCoV-19/Australia/VIC843/2020|EPI ISL 427103|B.1.5|Australia|2020-04-04	0.0002714850	Oceania
Oceania|hCoV-19/Australia/SAP145/2020|EPI ISL 467987|B.1|Australia|2020-04-03	Oceania|hCoV-19/Australia/VIC843/2020|EPI ISL 427103|B.1.5|Australia|2020-04-04	0.0001023251	Oceania
Oceania|hCoV-19/Australia/VIC1038/2020|EPI ISL 430534|B.1.1|Australia|2020-04-03	Oceania|hCoV-19/Australia/VIC843/2020|EPI ISL 427103|B.1.5|Australia|2020-04-04	0.0001366102	Oceania
Oceania|hCoV-19/New Zealand/20VR2055/2020|EPI ISL 456350|B.1.1|New Zealand|2020-04-03	Oceania|hCoV-19/Australia/VIC843/2020|EPI ISL 427103|B.1.5|Australia|2020-04-04	0.0001026869	Oceania
Oceania|hCoV-19/New Zealand/20VR1947/2020|EPI ISL 456318|B.31|New Zealand|2020-04-03	Oceania|hCoV-19/Australia/VIC843/2020|EPI ISL 427103|B.1.5|Australia|2020-04-04	0.0004793838	Oceania
Oceania|hCoV-19/New Zealand/20VR1927/2020|EPI ISL 456311|B.1|New Zealand|2020-04-03	Oceania|hCoV-19/Australia/VIC843/2020|EPI ISL 427103|B.1.5|Australia|2020-04-04	0.0000684760	Oceania
Oceania|hCoV-19/New Zealand/20VR1928/2020|EPI ISL 456312|B|New Zealand|2020-04-03	Oceania|hCoV-19/Australia/VIC843/2020|EPI ISL 427103|B.1.5|Australia|2020-04-04	0.0000684584	Oceania
Oceania|hCoV-19/Australia/VIC818/2020|EPI ISL 427090|B.1.22|Australia|2020-04-03	Oceania|hCoV-19/Australia/VIC843/2020|EPI ISL 427103|B.1.5|Australia|2020-04-04	0.0003433096	Oceania
Oceania|hCoV-19/Australia/SAP247/2020|EPI ISL 483081|B.1|Australia|2020-04-03	Oceania|hCoV-19/Australia/VIC843/2020|EPI ISL 427103|B.1.5|Australia|2020-04-04	0.0001374553	Oceania
Oceania|hCoV-19/Australia/VIC816/2020|EPI ISL 427089|B.1.5|Australia|2020-04-03	Oceania|hCoV-19/Australia/VIC843/2020|EPI ISL 427103|B.1.5|Australia|2020-04-04	0.0001383189	Oceania
Oceania|hCoV-19/New Zealand/20VR1929/2020|EPI ISL 456313|B|New Zealand|2020-04-03	Oceania|hCoV-19/Australia/VIC843/2020|EPI ISL 427103|B.1.5|Australia|2020-04-04	0.0000352082	Oceania
Oceania|hCoV-19/Australia/VIC837/2020|EPI ISL 427101|B.1.22|Australia|2020-04-04	Oceania|hCoV-19/Australia/VIC843/2020|EPI ISL 427103|B.1.5|Australia|2020-04-04	0.0002015332	Oceania
Oceania|hCoV-19/Australia/NSW2544/2020|EPI ISL 527045|B.1|Australia|2020-04-04	Oceania|hCoV-19/Australia/VIC843/2020|EPI ISL 427103|B.1.5|Australia|2020-04-04	0.0001343561	Oceania
Oceania|hCoV-19/Australia/NSW2543/2020|EPI ISL 527044|B.1|Australia|2020-04-04	Oceania|hCoV-19/Australia/VIC843/2020|EPI ISL 427103|B.1.5|Australia|2020-04-04	0.0001679534	Oceania
Oceania|hCoV-19/Australia/NSW2550/2020|EPI ISL 527051|B.1.98|Australia|2020-04-04	Oceania|hCoV-19/Australia/VIC843/2020|EPI ISL 427103|B.1.5|Australia|2020-04-04	0.0001007558	Oceania
Oceania|hCoV-19/Australia/VIC848/2020|EPI ISL 427108|B.1|Australia|2020-04-04	Oceania|hCoV-19/Australia/VIC843/2020|EPI ISL 427103|B.1.5|Australia|2020-04-04	0.0001007650	Oceania
Oceania|hCoV-19/Australia/NSW2548/2020|EPI ISL 527049|B.1.98|Australia|2020-04-04	Oceania|hCoV-19/Australia/VIC843/2020|EPI ISL 427103|B.1.5|Australia|2020-04-04	0.0002351485	Oceania
Oceania|hCoV-19/Australia/NSW2536/2020|EPI ISL 527039|B.1.98|Australia|2020-04-04	Oceania|hCoV-19/Australia/VIC843/2020|EPI ISL 427103|B.1.5|Australia|2020-04-04	0.0001679486	Oceania
Oceania|hCoV-19/Australia/NSW2547/2020|EPI ISL 527048|B.1|Australia|2020-04-04	Oceania|hCoV-19/Australia/VIC843/2020|EPI ISL 427103|B.1.5|Australia|2020-04-04	0.0001007615	Oceania
Oceania|hCoV-19/Australia/NSW02/2020|EPI ISL 408976|B|Australia|2020-01-22	Oceania|hCoV-19/Australia/VIC842/2020|EPI ISL 427102|B.1|Australia|2020-04-04	0.0004037138	Oceania
Oceania|hCoV-19/Australia/NSW01/2020|EPI ISL 407893|A|Australia|2020-01-24	Oceania|hCoV-19/Australia/VIC842/2020|EPI ISL 427102|B.1|Australia|2020-04-04	0.0004031392	Oceania
Oceania|hCoV-19/Australia/NSW04/2020|EPI ISL 417030|A|Australia|2020-01-24	Oceania|hCoV-19/Australia/VIC842/2020|EPI ISL 427102|B.1|Australia|2020-04-04	0.0005039549	Oceania
Oceania|hCoV-19/Australia/VIC02/2020|EPI ISL 416410|B|Australia|2020-01-24	Oceania|hCoV-19/Australia/VIC842/2020|EPI ISL 427102|B.1|Australia|2020-04-04	0.0004068751	Oceania
Oceania|hCoV-19/Australia/VIC01/2020|EPI ISL 406844|B|Australia|2020-01-25	Oceania|hCoV-19/Australia/VIC842/2020|EPI ISL 427102|B.1|Australia|2020-04-04	0.0004369300	Oceania
Oceania|hCoV-19/Australia/NSW03/2020|EPI ISL 408977|B|Australia|2020-01-25	Oceania|hCoV-19/Australia/VIC842/2020|EPI ISL 427102|B.1|Australia|2020-04-04	0.0003695537	Oceania
Oceania|hCoV-19/Australia/NSW2153/2020|EPI ISL 509505|B.1.5|Australia|2020-01-25	Oceania|hCoV-19/Australia/VIC842/2020|EPI ISL 427102|B.1|Australia|2020-04-04	0.0002351562	Oceania
Oceania|hCoV-19/Australia/QLD01/2020|EPI ISL 407894|A|Australia|2020-01-28	Oceania|hCoV-19/Australia/VIC842/2020|EPI ISL 427102|B.1|Australia|2020-04-04	0.0004703753	Oceania
Oceania|hCoV-19/Australia/VPRL014/2020|EPI ISL 455603|B.1|Australia|2020-01-30	Oceania|hCoV-19/Australia/VIC842/2020|EPI ISL 427102|B.1|Australia|2020-04-04	0.0004031391	Oceania
Oceania|hCoV-19/Australia/QLD02/2020|EPI ISL 407896|A|Australia|2020-01-30	Oceania|hCoV-19/Australia/VIC842/2020|EPI ISL 427102|B.1|Australia|2020-04-04	0.0005375938	Oceania
Oceania|hCoV-19/Australia/SA01/2020|EPI ISL 480778|B.1|Australia|2020-01-30	Oceania|hCoV-19/Australia/VIC842/2020|EPI ISL 427102|B.1|Australia|2020-04-04	0.0004036815	Oceania
Oceania|hCoV-19/Australia/SA04/2020|EPI ISL 480781|B.1|Australia|2020-01-30	Oceania|hCoV-19/Australia/VIC842/2020|EPI ISL 427102|B.1|Australia|2020-04-04	0.0004055502	Oceania
Oceania|hCoV-19/Australia/VIC13/2020|EPI ISL 419733|B|Australia|2020-01-31	Oceania|hCoV-19/Australia/VIC842/2020|EPI ISL 427102|B.1|Australia|2020-04-04	0.0004709788	Oceania
Oceania|hCoV-19/Australia/VIC14/2020|EPI ISL 419734|B|Australia|2020-02-02	Oceania|hCoV-19/Australia/VIC842/2020|EPI ISL 427102|B.1|Australia|2020-04-04	0.0003754767	Oceania
Oceania|hCoV-19/Australia/QLD03/2020|EPI ISL 410717|A|Australia|2020-02-05	Oceania|hCoV-19/Australia/VIC842/2020|EPI ISL 427102|B.1|Australia|2020-04-04	0.0005039838	Oceania
Oceania|hCoV-19/Australia/QLD04/2020|EPI ISL 410718|A|Australia|2020-02-05	Oceania|hCoV-19/Australia/VIC842/2020|EPI ISL 427102|B.1|Australia|2020-04-04	0.0004703753	Oceania
Oceania|hCoV-19/Australia/VIC07/2020|EPI ISL 416415|A|Australia|2020-02-08	Oceania|hCoV-19/Australia/VIC842/2020|EPI ISL 427102|B.1|Australia|2020-04-04	0.0005039838	Oceania
Oceania|hCoV-19/Australia/SAP097/2020|EPI ISL 468039|B|Australia|2020-02-22	Oceania|hCoV-19/Australia/VIC842/2020|EPI ISL 427102|B.1|Australia|2020-04-04	0.0004367833	Oceania
Oceania|hCoV-19/Australia/WA11/2020|EPI ISL 420456|B|Australia|2020-02-22	Oceania|hCoV-19/Australia/VIC842/2020|EPI ISL 427102|B.1|Australia|2020-04-04	0.0004368072	Oceania
Oceania|hCoV-19/Australia/WA34/2020|EPI ISL 470851|B|Australia|2020-02-27	Oceania|hCoV-19/Australia/VIC842/2020|EPI ISL 427102|B.1|Australia|2020-04-04	0.0004367631	Oceania
Oceania|hCoV-19/New Zealand/20VR0174/2020|EPI ISL 413490|B.4|New Zealand|2020-02-27	Oceania|hCoV-19/Australia/VIC842/2020|EPI ISL 427102|B.1|Australia|2020-04-04	0.0005041150	Oceania
Oceania|hCoV-19/Australia/NSW05/2020|EPI ISL 412975|B.4|Australia|2020-02-28	Oceania|hCoV-19/Australia/VIC842/2020|EPI ISL 427102|B.1|Australia|2020-04-04	0.0005376588	Oceania
Oceania|hCoV-19/Australia/QLDID922/2020|EPI ISL 418799|B|Australia|2020-02-28	Oceania|hCoV-19/Australia/VIC842/2020|EPI ISL 427102|B.1|Australia|2020-04-04	0.0005039694	Oceania
Oceania|hCoV-19/Australia/NSW09/2020|EPI ISL 413595|B.4|Australia|2020-02-28	Oceania|hCoV-19/Australia/VIC842/2020|EPI ISL 427102|B.1|Australia|2020-04-04	0.0005785073	Oceania
Oceania|hCoV-19/Australia/NSW08/2020|EPI ISL 413594|B|Australia|2020-02-28	Oceania|hCoV-19/Australia/VIC842/2020|EPI ISL 427102|B.1|Australia|2020-04-04	0.0003402133	Oceania
Oceania|hCoV-19/Australia/NSW10/2020|EPI ISL 413596|B|Australia|2020-02-28	Oceania|hCoV-19/Australia/VIC842/2020|EPI ISL 427102|B.1|Australia|2020-04-04	0.0003402249	Oceania
Oceania|hCoV-19/Australia/NSW219/2020|EPI ISL 427643|B|Australia|2020-02-28	Oceania|hCoV-19/Australia/VIC842/2020|EPI ISL 427102|B.1|Australia|2020-04-04	0.0003402365	Oceania
Oceania|hCoV-19/Australia/NSW07/2020|EPI ISL 413214|B.4|Australia|2020-02-29	Oceania|hCoV-19/Australia/VIC842/2020|EPI ISL 427102|B.1|Australia|2020-04-04	0.0005040301	Oceania
Oceania|hCoV-19/Australia/QLD09/2020|EPI ISL 414414|B.4|Australia|2020-02-29	Oceania|hCoV-19/Australia/VIC842/2020|EPI ISL 427102|B.1|Australia|2020-04-04	0.0005376433	Oceania
Oceania|hCoV-19/Australia/NSW06/2020|EPI ISL 413213|B.4|Australia|2020-02-29	Oceania|hCoV-19/Australia/VIC842/2020|EPI ISL 427102|B.1|Australia|2020-04-04	0.0005712677	Oceania
Oceania|hCoV-19/New Zealand/20VR0189/2020|EPI ISL 416519|B.1.1|New Zealand|2020-03-02	Oceania|hCoV-19/Australia/VIC842/2020|EPI ISL 427102|B.1|Australia|2020-04-04	0.0003023584	Oceania
Oceania|hCoV-19/Australia/VIC04/2020|EPI ISL 416412|B.4|Australia|2020-03-02	Oceania|hCoV-19/Australia/VIC842/2020|EPI ISL 427102|B.1|Australia|2020-04-04	0.0006385019	Oceania
Oceania|hCoV-19/Australia/NSW11/2020|EPI ISL 413597|B.4|Australia|2020-03-02	Oceania|hCoV-19/Australia/VIC842/2020|EPI ISL 427102|B.1|Australia|2020-04-04	0.0004763743	Oceania
Oceania|hCoV-19/Australia/NSW217/2020|EPI ISL 427644|B.4|Australia|2020-03-02	Oceania|hCoV-19/Australia/VIC842/2020|EPI ISL 427102|B.1|Australia|2020-04-04	0.0004763905	Oceania
Oceania|hCoV-19/Australia/SAP098/2020|EPI ISL 483066|B.4|Australia|2020-03-03	Oceania|hCoV-19/Australia/VIC842/2020|EPI ISL 427102|B.1|Australia|2020-04-04	0.0005713202	Oceania
Oceania|hCoV-19/Australia/NSW15/2020|EPI ISL 417383|B.4|Australia|2020-03-03	Oceania|hCoV-19/Australia/VIC842/2020|EPI ISL 427102|B.1|Australia|2020-04-04	0.0005712578	Oceania
Oceania|hCoV-19/New Zealand/20VR1109/2020|EPI ISL 456190|B.31|New Zealand|2020-03-03	Oceania|hCoV-19/Australia/VIC842/2020|EPI ISL 427102|B.1|Australia|2020-04-04	0.0007057943	Oceania
Oceania|hCoV-19/Australia/NSW14/2020|EPI ISL 413600|B.4|Australia|2020-03-03	Oceania|hCoV-19/Australia/VIC842/2020|EPI ISL 427102|B.1|Australia|2020-04-04	0.0004763798	Oceania
Oceania|hCoV-19/Australia/NSW22/2020|EPI ISL 427649|B.4|Australia|2020-03-03	Oceania|hCoV-19/Australia/VIC842/2020|EPI ISL 427102|B.1|Australia|2020-04-04	0.0005104438	Oceania
Oceania|hCoV-19/Australia/VPRL004/2020|EPI ISL 455596|B.4|Australia|2020-03-03	Oceania|hCoV-19/Australia/VIC842/2020|EPI ISL 427102|B.1|Australia|2020-04-04	0.0005713586	Oceania
Oceania|hCoV-19/Australia/SAP217/2020|EPI ISL 483073|B|Australia|2020-03-03	Oceania|hCoV-19/Australia/VIC842/2020|EPI ISL 427102|B.1|Australia|2020-04-04	0.0004754404	Oceania
Oceania|hCoV-19/Australia/SAP099/2020|EPI ISL 468038|B.4|Australia|2020-03-04	Oceania|hCoV-19/Australia/VIC842/2020|EPI ISL 427102|B.1|Australia|2020-04-04	0.0006049678	Oceania
Oceania|hCoV-19/Australia/NSW21/2020|EPI ISL 417386|B.4|Australia|2020-03-04	Oceania|hCoV-19/Australia/VIC842/2020|EPI ISL 427102|B.1|Australia|2020-04-04	0.0005376681	Oceania
Oceania|hCoV-19/Australia/WA06/2020|EPI ISL 420534|B.1.98|Australia|2020-03-04	Oceania|hCoV-19/Australia/VIC842/2020|EPI ISL 427102|B.1|Australia|2020-04-04	0.0002691455	Oceania
Oceania|hCoV-19/Australia/NSW12/2020|EPI ISL 413598|B.4|Australia|2020-03-04	Oceania|hCoV-19/Australia/VIC842/2020|EPI ISL 427102|B.1|Australia|2020-04-04	0.0005785073	Oceania
Oceania|hCoV-19/Australia/NSW23/2020|EPI ISL 427650|B.4|Australia|2020-03-04	Oceania|hCoV-19/Australia/VIC842/2020|EPI ISL 427102|B.1|Australia|2020-04-04	0.0005104200	Oceania
Oceania|hCoV-19/Australia/NSW65/2020|EPI ISL 427645|B.4|Australia|2020-03-04	Oceania|hCoV-19/Australia/VIC842/2020|EPI ISL 427102|B.1|Australia|2020-04-04	0.0005444592	Oceania
Oceania|hCoV-19/Australia/NSW13/2020|EPI ISL 413599|B.4|Australia|2020-03-04	Oceania|hCoV-19/Australia/VIC842/2020|EPI ISL 427102|B.1|Australia|2020-04-04	0.0005104199	Oceania
Oceania|hCoV-19/New Zealand/20VR0195/2020|EPI ISL 534335|B.1.1|New Zealand|2020-03-04	Oceania|hCoV-19/Australia/VIC842/2020|EPI ISL 427102|B.1|Australia|2020-04-04	0.0003081230	Oceania
Oceania|hCoV-19/Australia/NSW25/2020|EPI ISL 417388|B.6|Australia|2020-03-05	Oceania|hCoV-19/Australia/VIC842/2020|EPI ISL 427102|B.1|Australia|2020-04-04	0.0005712250	Oceania
Oceania|hCoV-19/Australia/NSW18/2020|EPI ISL 417384|B.4|Australia|2020-03-05	Oceania|hCoV-19/Australia/VIC842/2020|EPI ISL 427102|B.1|Australia|2020-04-04	0.0005712414	Oceania
Oceania|hCoV-19/Australia/NSW66/2020|EPI ISL 427646|B.4|Australia|2020-03-05	Oceania|hCoV-19/Australia/VIC842/2020|EPI ISL 427102|B.1|Australia|2020-04-04	0.0005444592	Oceania
Oceania|hCoV-19/Australia/TAS54/2020|EPI ISL 522729|B.4|Australia|2020-03-05	Oceania|hCoV-19/Australia/VIC842/2020|EPI ISL 427102|B.1|Australia|2020-04-04	0.0005412774	Oceania
Oceania|hCoV-19/New Zealand/20VR0206/2020|EPI ISL 416526|B.4|New Zealand|2020-03-05	Oceania|hCoV-19/Australia/VIC842/2020|EPI ISL 427102|B.1|Australia|2020-04-04	0.0005478964	Oceania
Oceania|hCoV-19/Australia/NSW24/2020|EPI ISL 417387|B.4|Australia|2020-03-06	Oceania|hCoV-19/Australia/VIC842/2020|EPI ISL 427102|B.1|Australia|2020-04-04	0.0005712678	Oceania
Oceania|hCoV-19/Australia/NSW19/2020|EPI ISL 417385|B.4|Australia|2020-03-06	Oceania|hCoV-19/Australia/VIC842/2020|EPI ISL 427102|B.1|Australia|2020-04-04	0.0005712578	Oceania
Oceania|hCoV-19/Australia/NSW155/2020|EPI ISL 427647|B.1.1|Australia|2020-03-06	Oceania|hCoV-19/Australia/VIC842/2020|EPI ISL 427102|B.1|Australia|2020-04-04	0.0003062049	Oceania
Oceania|hCoV-19/Australia/NSW33/2020|EPI ISL 427654|B.4|Australia|2020-03-06	Oceania|hCoV-19/Australia/VIC842/2020|EPI ISL 427102|B.1|Australia|2020-04-04	0.0005104439	Oceania
Oceania|hCoV-19/Australia/VPRL002/2020|EPI ISL 455595|B|Australia|2020-03-06	Oceania|hCoV-19/Australia/VIC842/2020|EPI ISL 427102|B.1|Australia|2020-04-04	0.0004704388	Oceania
Oceania|hCoV-19/Australia/VIC06/2020|EPI ISL 416414|B.4|Australia|2020-03-06	Oceania|hCoV-19/Australia/VIC842/2020|EPI ISL 427102|B.1|Australia|2020-04-04	0.0005812242	Oceania
Oceania|hCoV-19/Australia/VIC18/2020|EPI ISL 419737|B.40|Australia|2020-03-07	Oceania|hCoV-19/Australia/VIC842/2020|EPI ISL 427102|B.1|Australia|2020-04-04	0.0006721939	Oceania
Oceania|hCoV-19/Australia/NSW27/2020|EPI ISL 417390|B.1.1|Australia|2020-03-08	Oceania|hCoV-19/Australia/VIC842/2020|EPI ISL 427102|B.1|Australia|2020-04-04	0.0003695643	Oceania
Oceania|hCoV-19/Australia/NSW28/2020|EPI ISL 417391|B.4|Australia|2020-03-08	Oceania|hCoV-19/Australia/VIC842/2020|EPI ISL 427102|B.1|Australia|2020-04-04	0.0006385202	Oceania
Oceania|hCoV-19/Australia/NSW35/2020|EPI ISL 417393|B.4|Australia|2020-03-08	Oceania|hCoV-19/Australia/VIC842/2020|EPI ISL 427102|B.1|Australia|2020-04-04	0.0006125499	Oceania
Oceania|hCoV-19/Australia/NSW29/2020|EPI ISL 427651|B|Australia|2020-03-08	Oceania|hCoV-19/Australia/VIC842/2020|EPI ISL 427102|B.1|Australia|2020-04-04	0.0004423406	Oceania
Oceania|hCoV-19/Australia/NSW153/2020|EPI ISL 427653|B.1.1|Australia|2020-03-08	Oceania|hCoV-19/Australia/VIC842/2020|EPI ISL 427102|B.1|Australia|2020-04-04	0.0003062049	Oceania
Oceania|hCoV-19/Australia/NSW375/2020|EPI ISL 451635|B.4|Australia|2020-03-08	Oceania|hCoV-19/Australia/VIC842/2020|EPI ISL 427102|B.1|Australia|2020-04-04	0.0006125707	Oceania
Oceania|hCoV-19/Australia/NSW252/2020|EPI ISL 451517|B.4|Australia|2020-03-08	Oceania|hCoV-19/Australia/VIC842/2020|EPI ISL 427102|B.1|Australia|2020-04-04	0.0005444592	Oceania
Oceania|hCoV-19/Australia/VIC19/2020|EPI ISL 419738|B.39|Australia|2020-03-08	Oceania|hCoV-19/Australia/VIC842/2020|EPI ISL 427102|B.1|Australia|2020-04-04	0.0006107497	Oceania
Oceania|hCoV-19/Australia/NSW26/2020|EPI ISL 417389|B.4|Australia|2020-03-09	Oceania|hCoV-19/Australia/VIC842/2020|EPI ISL 427102|B.1|Australia|2020-04-04	0.0006385272	Oceania
Oceania|hCoV-19/Australia/VIC23/2020|EPI ISL 419743|B.40|Australia|2020-03-09	Oceania|hCoV-19/Australia/VIC842/2020|EPI ISL 427102|B.1|Australia|2020-04-04	0.0006385202	Oceania
Oceania|hCoV-19/Australia/VIC21/2020|EPI ISL 419740|B.40|Australia|2020-03-09	Oceania|hCoV-19/Australia/VIC842/2020|EPI ISL 427102|B.1|Australia|2020-04-04	0.0006721403	Oceania
Oceania|hCoV-19/Australia/VIC22/2020|EPI ISL 419742|B.1|Australia|2020-03-09	Oceania|hCoV-19/Australia/VIC842/2020|EPI ISL 427102|B.1|Australia|2020-04-04	0.0002015390	Oceania
Oceania|hCoV-19/Australia/NSW154/2020|EPI ISL 427652|B.1.1|Australia|2020-03-09	Oceania|hCoV-19/Australia/VIC842/2020|EPI ISL 427102|B.1|Australia|2020-04-04	0.0003062049	Oceania
Oceania|hCoV-19/Australia/NSW2155/2020|EPI ISL 500633|B.4|Australia|2020-03-09	Oceania|hCoV-19/Australia/VIC842/2020|EPI ISL 427102|B.1|Australia|2020-04-04	0.0005376792	Oceania
Oceania|hCoV-19/Australia/NSW2154/2020|EPI ISL 500632|B.1.1|Australia|2020-03-09	Oceania|hCoV-19/Australia/VIC842/2020|EPI ISL 427102|B.1|Australia|2020-04-04	0.0003359832	Oceania
Oceania|hCoV-19/Australia/VIC26/2020|EPI ISL 419745|B.3|Australia|2020-03-10	Oceania|hCoV-19/Australia/VIC842/2020|EPI ISL 427102|B.1|Australia|2020-04-04	0.0004367681	Oceania
Oceania|hCoV-19/Australia/NSW31/2020|EPI ISL 417392|B.4|Australia|2020-03-10	Oceania|hCoV-19/Australia/VIC842/2020|EPI ISL 427102|B.1|Australia|2020-04-04	0.0005712578	Oceania
Oceania|hCoV-19/Australia/VIC30/2020|EPI ISL 419749|B.4|Australia|2020-03-10	Oceania|hCoV-19/Australia/VIC842/2020|EPI ISL 427102|B.1|Australia|2020-04-04	0.0005376527	Oceania
Oceania|hCoV-19/Australia/VIC36/2020|EPI ISL 419765|B|Australia|2020-03-10	Oceania|hCoV-19/Australia/VIC842/2020|EPI ISL 427102|B.1|Australia|2020-04-04	0.0005040158	Oceania
Oceania|hCoV-19/Australia/VIC31/2020|EPI ISL 419750|B.1|Australia|2020-03-10	Oceania|hCoV-19/Australia/VIC842/2020|EPI ISL 427102|B.1|Australia|2020-04-04	0.0001343476	Oceania
Oceania|hCoV-19/Australia/NSW36/2020|EPI ISL 417394|B.40|Australia|2020-03-10	Oceania|hCoV-19/Australia/VIC842/2020|EPI ISL 427102|B.1|Australia|2020-04-04	0.0005444662	Oceania
Oceania|hCoV-19/Australia/NSW38/2020|EPI ISL 417396|B.6|Australia|2020-03-10	Oceania|hCoV-19/Australia/VIC842/2020|EPI ISL 427102|B.1|Australia|2020-04-04	0.0005104115	Oceania
Oceania|hCoV-19/Australia/NSW41/2020|EPI ISL 417399|B.40|Australia|2020-03-10	Oceania|hCoV-19/Australia/VIC842/2020|EPI ISL 427102|B.1|Australia|2020-04-04	0.0004423254	Oceania
Oceania|hCoV-19/Australia/NSW44/2020|EPI ISL 417400|B.6|Australia|2020-03-10	Oceania|hCoV-19/Australia/VIC842/2020|EPI ISL 427102|B.1|Australia|2020-04-04	0.0005103966	Oceania
Oceania|hCoV-19/Australia/NSW46/2020|EPI ISL 427658|B.3|Australia|2020-03-10	Oceania|hCoV-19/Australia/VIC842/2020|EPI ISL 427102|B.1|Australia|2020-04-04	0.0004084165	Oceania
Oceania|hCoV-19/Australia/NSW51/2020|EPI ISL 427660|B.40|Australia|2020-03-10	Oceania|hCoV-19/Australia/VIC842/2020|EPI ISL 427102|B.1|Australia|2020-04-04	0.0004423405	Oceania
Oceania|hCoV-19/Australia/NSW376/2020|EPI ISL 451636|B.4|Australia|2020-03-10	Oceania|hCoV-19/Australia/VIC842/2020|EPI ISL 427102|B.1|Australia|2020-04-04	0.0005444751	Oceania
Oceania|hCoV-19/Australia/NSW103/2020|EPI ISL 427657|B.1.5|Australia|2020-03-10	Oceania|hCoV-19/Australia/VIC842/2020|EPI ISL 427102|B.1|Australia|2020-04-04	0.0002041025	Oceania
Oceania|hCoV-19/Australia/NSW63/2020|EPI ISL 427664|B|Australia|2020-03-10	Oceania|hCoV-19/Australia/VIC842/2020|EPI ISL 427102|B.1|Australia|2020-04-04	0.0003742934	Oceania
Oceania|hCoV-19/Australia/NSW49/2020|EPI ISL 427659|B.6|Australia|2020-03-10	Oceania|hCoV-19/Australia/VIC842/2020|EPI ISL 427102|B.1|Australia|2020-04-04	0.0005104289	Oceania
Oceania|hCoV-19/Australia/NSW2159/2020|EPI ISL 500637|B.1.5|Australia|2020-03-10	Oceania|hCoV-19/Australia/VIC842/2020|EPI ISL 427102|B.1|Australia|2020-04-04	0.0002015524	Oceania
Oceania|hCoV-19/Australia/VIC29/2020|EPI ISL 419748|B.1.1|Australia|2020-03-10	Oceania|hCoV-19/Australia/VIC842/2020|EPI ISL 427102|B.1|Australia|2020-04-04	0.0003695891	Oceania
Oceania|hCoV-19/Australia/NSW2139/2020|EPI ISL 500627|B.4|Australia|2020-03-10	Oceania|hCoV-19/Australia/VIC842/2020|EPI ISL 427102|B.1|Australia|2020-04-04	0.0006049345	Oceania
Oceania|hCoV-19/New Zealand/20VR0712/2020|EPI ISL 456163|B.1.1|New Zealand|2020-03-11	Oceania|hCoV-19/Australia/VIC842/2020|EPI ISL 427102|B.1|Australia|2020-04-04	0.0003023584	Oceania
Oceania|hCoV-19/Australia/QLDID921/2020|EPI ISL 417033|B.6|Australia|2020-03-11	Oceania|hCoV-19/Australia/VIC842/2020|EPI ISL 427102|B.1|Australia|2020-04-04	0.0005040014	Oceania
Oceania|hCoV-19/Australia/VIC44/2020|EPI ISL 419767|B.1|Australia|2020-03-11	Oceania|hCoV-19/Australia/VIC842/2020|EPI ISL 427102|B.1|Australia|2020-04-04	0.0002351404	Oceania
Oceania|hCoV-19/Australia/VIC39/2020|EPI ISL 419757|B.1|Australia|2020-03-11	Oceania|hCoV-19/Australia/VIC842/2020|EPI ISL 427102|B.1|Australia|2020-04-04	0.0002015413	Oceania
Oceania|hCoV-19/Australia/QLDID920/2020|EPI ISL 417032|B.1.5|Australia|2020-03-11	Oceania|hCoV-19/Australia/VIC842/2020|EPI ISL 427102|B.1|Australia|2020-04-04	0.0002015390	Oceania
Oceania|hCoV-19/Australia/VIC45/2020|EPI ISL 419802|B.1.1|Australia|2020-03-11	Oceania|hCoV-19/Australia/VIC842/2020|EPI ISL 427102|B.1|Australia|2020-04-04	0.0003023584	Oceania
Oceania|hCoV-19/Australia/NSW40/2020|EPI ISL 417398|B.4|Australia|2020-03-11	Oceania|hCoV-19/Australia/VIC842/2020|EPI ISL 427102|B.1|Australia|2020-04-04	0.0005785140	Oceania
Oceania|hCoV-19/Australia/NSW52/2020|EPI ISL 417405|B|Australia|2020-03-11	Oceania|hCoV-19/Australia/VIC842/2020|EPI ISL 427102|B.1|Australia|2020-04-04	0.0004423255	Oceania
Oceania|hCoV-19/Australia/NSW39/2020|EPI ISL 417397|B.1.5|Australia|2020-03-11	Oceania|hCoV-19/Australia/VIC842/2020|EPI ISL 427102|B.1|Australia|2020-04-04	0.0002040956	Oceania
Oceania|hCoV-19/Australia/NSW102/2020|EPI ISL 427656|B.1.5|Australia|2020-03-11	Oceania|hCoV-19/Australia/VIC842/2020|EPI ISL 427102|B.1|Australia|2020-04-04	0.0002041025	Oceania
Oceania|hCoV-19/Australia/NSW34/2020|EPI ISL 427655|B.4|Australia|2020-03-11	Oceania|hCoV-19/Australia/VIC842/2020|EPI ISL 427102|B.1|Australia|2020-04-04	0.0005444848	Oceania
Oceania|hCoV-19/Australia/VIC38/2020|EPI ISL 419756|B.1.6|Australia|2020-03-11	Oceania|hCoV-19/Australia/VIC842/2020|EPI ISL 427102|B.1|Australia|2020-04-04	0.0003023370	Oceania
Oceania|hCoV-19/Australia/NSW218/2020|EPI ISL 427665|B.3|Australia|2020-03-11	Oceania|hCoV-19/Australia/VIC842/2020|EPI ISL 427102|B.1|Australia|2020-04-04	0.0004423606	Oceania
Oceania|hCoV-19/Australia/VIC43/2020|EPI ISL 419763|B.1.1|Australia|2020-03-11	Oceania|hCoV-19/Australia/VIC842/2020|EPI ISL 427102|B.1|Australia|2020-04-04	0.0003360098	Oceania
Oceania|hCoV-19/Australia/NSW2156/2020|EPI ISL 500634|B.39|Australia|2020-03-11	Oceania|hCoV-19/Australia/VIC842/2020|EPI ISL 427102|B.1|Australia|2020-04-04	0.0005713153	Oceania
Oceania|hCoV-19/Australia/TAS124/2020|EPI ISL 522589|B|Australia|2020-03-11	Oceania|hCoV-19/Australia/VIC842/2020|EPI ISL 427102|B.1|Australia|2020-04-04	0.0004817852	Oceania
Oceania|hCoV-19/New Zealand/CoV002/2020|EPI ISL 417212|B.31|New Zealand|2020-03-11	Oceania|hCoV-19/Australia/VIC842/2020|EPI ISL 427102|B.1|Australia|2020-04-04	0.0005734338	Oceania
Oceania|hCoV-19/Australia/VIC50/2020|EPI ISL 419766|B.1|Australia|2020-03-12	Oceania|hCoV-19/Australia/VIC842/2020|EPI ISL 427102|B.1|Australia|2020-04-04	0.0001343476	Oceania
Oceania|hCoV-19/Australia/VIC55/2020|EPI ISL 419776|B|Australia|2020-03-12	Oceania|hCoV-19/Australia/VIC842/2020|EPI ISL 427102|B.1|Australia|2020-04-04	0.0005040014	Oceania
Oceania|hCoV-19/Australia/VIC52/2020|EPI ISL 419768|B.1.1.71|Australia|2020-03-12	Oceania|hCoV-19/Australia/VIC842/2020|EPI ISL 427102|B.1|Australia|2020-04-04	0.0004031693	Oceania
Oceania|hCoV-19/Australia/VIC58/2020|EPI ISL 419784|B.4|Australia|2020-03-12	Oceania|hCoV-19/Australia/VIC842/2020|EPI ISL 427102|B.1|Australia|2020-04-04	0.0005040158	Oceania
Oceania|hCoV-19/Australia/VIC54/2020|EPI ISL 419770|B.1|Australia|2020-03-12	Oceania|hCoV-19/Australia/VIC842/2020|EPI ISL 427102|B.1|Australia|2020-04-04	0.0002351404	Oceania
Oceania|hCoV-19/Australia/VIC47/2020|EPI ISL 419759|B.40|Australia|2020-03-12	Oceania|hCoV-19/Australia/VIC842/2020|EPI ISL 427102|B.1|Australia|2020-04-04	0.0006721713	Oceania
Oceania|hCoV-19/Australia/NSW50/2020|EPI ISL 417404|B.1.1|Australia|2020-03-12	Oceania|hCoV-19/Australia/VIC842/2020|EPI ISL 427102|B.1|Australia|2020-04-04	0.0003402232	Oceania
Oceania|hCoV-19/Australia/NSW254/2020|EPI ISL 451519|B.4|Australia|2020-03-12	Oceania|hCoV-19/Australia/VIC842/2020|EPI ISL 427102|B.1|Australia|2020-04-04	0.0006466157	Oceania
Oceania|hCoV-19/Australia/VIC48/2020|EPI ISL 419762|B.1|Australia|2020-03-12	Oceania|hCoV-19/Australia/VIC842/2020|EPI ISL 427102|B.1|Australia|2020-04-04	0.0001343521	Oceania
Oceania|hCoV-19/Australia/NSW2158/2020|EPI ISL 500636|B.1.5|Australia|2020-03-12	Oceania|hCoV-19/Australia/VIC842/2020|EPI ISL 427102|B.1|Australia|2020-04-04	0.0002351562	Oceania
Oceania|hCoV-19/Australia/VIC49/2020|EPI ISL 419764|B.1|Australia|2020-03-12	Oceania|hCoV-19/Australia/VIC842/2020|EPI ISL 427102|B.1|Australia|2020-04-04	0.0001679944	Oceania
Oceania|hCoV-19/New Zealand/20VR0334/2020|EPI ISL 456157|B.1|New Zealand|2020-03-12	Oceania|hCoV-19/Australia/VIC842/2020|EPI ISL 427102|B.1|Australia|2020-04-04	0.0001711472	Oceania
Oceania|hCoV-19/Australia/VIC62/2020|EPI ISL 419774|B.1|Australia|2020-03-13	Oceania|hCoV-19/Australia/VIC842/2020|EPI ISL 427102|B.1|Australia|2020-04-04	0.0002351404	Oceania
Oceania|hCoV-19/Australia/NSW2011/2020|EPI ISL 500598|B.4|Australia|2020-03-13	Oceania|hCoV-19/Australia/VIC842/2020|EPI ISL 427102|B.1|Australia|2020-04-04	0.0006721789	Oceania
Oceania|hCoV-19/Australia/VIC66/2020|EPI ISL 419780|B.4|Australia|2020-03-13	Oceania|hCoV-19/Australia/VIC842/2020|EPI ISL 427102|B.1|Australia|2020-04-04	0.0005040158	Oceania
Oceania|hCoV-19/Australia/VIC70/2020|EPI ISL 419786|B|Australia|2020-03-13	Oceania|hCoV-19/Australia/VIC842/2020|EPI ISL 427102|B.1|Australia|2020-04-04	0.0004703916	Oceania
Oceania|hCoV-19/Australia/WA02/2020|EPI ISL 420532|B.1.98|Australia|2020-03-13	Oceania|hCoV-19/Australia/VIC842/2020|EPI ISL 427102|B.1|Australia|2020-04-04	0.0002354975	Oceania
Oceania|hCoV-19/Australia/NSW45/2020|EPI ISL 417401|B.6|Australia|2020-03-13	Oceania|hCoV-19/Australia/VIC842/2020|EPI ISL 427102|B.1|Australia|2020-04-04	0.0004763603	Oceania
Oceania|hCoV-19/Australia/NSW47/2020|EPI ISL 417402|B.1.5|Australia|2020-03-13	Oceania|hCoV-19/Australia/VIC842/2020|EPI ISL 427102|B.1|Australia|2020-04-04	0.0002721545	Oceania
Oceania|hCoV-19/Australia/NSW607/2020|EPI ISL 490017|B.40|Australia|2020-03-13	Oceania|hCoV-19/Australia/VIC842/2020|EPI ISL 427102|B.1|Australia|2020-04-04	0.0004423405	Oceania
Oceania|hCoV-19/Australia/NSW592/2020|EPI ISL 478704|B.1.5|Australia|2020-03-13	Oceania|hCoV-19/Australia/VIC842/2020|EPI ISL 427102|B.1|Australia|2020-04-04	0.0002041025	Oceania
Oceania|hCoV-19/Australia/NSW2147/2020|EPI ISL 500628|B.1.5|Australia|2020-03-13	Oceania|hCoV-19/Australia/VIC842/2020|EPI ISL 427102|B.1|Australia|2020-04-04	0.0002687599	Oceania
Oceania|hCoV-19/Australia/VIC64/2020|EPI ISL 419778|B.1|Australia|2020-03-13	Oceania|hCoV-19/Australia/VIC842/2020|EPI ISL 427102|B.1|Australia|2020-04-04	0.0002019459	Oceania
Oceania|hCoV-19/Australia/VIC61/2020|EPI ISL 419773|B|Australia|2020-03-13	Oceania|hCoV-19/Australia/VIC842/2020|EPI ISL 427102|B.1|Australia|2020-04-04	0.0005074685	Oceania
Oceania|hCoV-19/Australia/VIC63/2020|EPI ISL 419775|B.1|Australia|2020-03-13	Oceania|hCoV-19/Australia/VIC842/2020|EPI ISL 427102|B.1|Australia|2020-04-04	0.0002369549	Oceania
Oceania|hCoV-19/Australia/VIC82/2020|EPI ISL 419794|B.40|Australia|2020-03-14	Oceania|hCoV-19/Australia/VIC842/2020|EPI ISL 427102|B.1|Australia|2020-04-04	0.0005376278	Oceania
Oceania|hCoV-19/Australia/VIC83/2020|EPI ISL 419799|B|Australia|2020-03-14	Oceania|hCoV-19/Australia/VIC842/2020|EPI ISL 427102|B.1|Australia|2020-04-04	0.0005042046	Oceania
Oceania|hCoV-19/Australia/VIC80/2020|EPI ISL 419792|B.40|Australia|2020-03-14	Oceania|hCoV-19/Australia/VIC842/2020|EPI ISL 427102|B.1|Australia|2020-04-04	0.0005040159	Oceania
Oceania|hCoV-19/Australia/NSW2005/2020|EPI ISL 500597|B.1|Australia|2020-03-14	Oceania|hCoV-19/Australia/VIC842/2020|EPI ISL 427102|B.1|Australia|2020-04-04	0.0002687498	Oceania
Oceania|hCoV-19/Australia/VIC84/2020|EPI ISL 419803|B.39|Australia|2020-03-14	Oceania|hCoV-19/Australia/VIC842/2020|EPI ISL 427102|B.1|Australia|2020-04-04	0.0005712677	Oceania
Oceania|hCoV-19/Australia/VIC78/2020|EPI ISL 419790|B|Australia|2020-03-14	Oceania|hCoV-19/Australia/VIC842/2020|EPI ISL 427102|B.1|Australia|2020-04-04	0.0004031983	Oceania
Oceania|hCoV-19/Australia/QLDID923/2020|EPI ISL 418801|B.1|Australia|2020-03-14	Oceania|hCoV-19/Australia/VIC842/2020|EPI ISL 427102|B.1|Australia|2020-04-04	0.0002351404	Oceania
Oceania|hCoV-19/Australia/WA03/2020|EPI ISL 420533|B.1|Australia|2020-03-14	Oceania|hCoV-19/Australia/VIC842/2020|EPI ISL 427102|B.1|Australia|2020-04-04	0.0001345555	Oceania
Oceania|hCoV-19/Australia/WA01/2020|EPI ISL 420531|B.1.98|Australia|2020-03-14	Oceania|hCoV-19/Australia/VIC842/2020|EPI ISL 427102|B.1|Australia|2020-04-04	0.0002691455	Oceania
Oceania|hCoV-19/Australia/NSW54/2020|EPI ISL 417407|B.1.1|Australia|2020-03-14	Oceania|hCoV-19/Australia/VIC842/2020|EPI ISL 427102|B.1|Australia|2020-04-04	0.0003061945	Oceania
Oceania|hCoV-19/Australia/NSW48/2020|EPI ISL 417403|B.6|Australia|2020-03-14	Oceania|hCoV-19/Australia/VIC842/2020|EPI ISL 427102|B.1|Australia|2020-04-04	0.0004763603	Oceania
Oceania|hCoV-19/Australia/NSW256/2020|EPI ISL 451521|B.4|Australia|2020-03-14	Oceania|hCoV-19/Australia/VIC842/2020|EPI ISL 427102|B.1|Australia|2020-04-04	0.0005444592	Oceania
Oceania|hCoV-19/Australia/NSW583/2020|EPI ISL 478695|B.40|Australia|2020-03-14	Oceania|hCoV-19/Australia/VIC842/2020|EPI ISL 427102|B.1|Australia|2020-04-04	0.0004423405	Oceania
Oceania|hCoV-19/Australia/NSW582/2020|EPI ISL 478694|B.40|Australia|2020-03-14	Oceania|hCoV-19/Australia/VIC842/2020|EPI ISL 427102|B.1|Australia|2020-04-04	0.0004763766	Oceania
Oceania|hCoV-19/Australia/VIC79/2020|EPI ISL 419791|B.40|Australia|2020-03-14	Oceania|hCoV-19/Australia/VIC842/2020|EPI ISL 427102|B.1|Australia|2020-04-04	0.0004704072	Oceania
Oceania|hCoV-19/Australia/NSW2146/2020|EPI ISL 509503|B.40|Australia|2020-03-14	Oceania|hCoV-19/Australia/VIC842/2020|EPI ISL 427102|B.1|Australia|2020-04-04	0.0004704074	Oceania
Oceania|hCoV-19/Australia/VIC81/2020|EPI ISL 419793|B.40|Australia|2020-03-14	Oceania|hCoV-19/Australia/VIC842/2020|EPI ISL 427102|B.1|Australia|2020-04-04	0.0004704074	Oceania
Oceania|hCoV-19/Australia/SAP215/2020|EPI ISL 468001|B.1.1|Australia|2020-03-14	Oceania|hCoV-19/Australia/VIC842/2020|EPI ISL 427102|B.1|Australia|2020-04-04	0.0003024599	Oceania
Oceania|hCoV-19/Australia/VIC87/2020|EPI ISL 419797|B.40|Australia|2020-03-15	Oceania|hCoV-19/Australia/VIC842/2020|EPI ISL 427102|B.1|Australia|2020-04-04	0.0005376279	Oceania
Oceania|hCoV-19/Australia/NSW2144/2020|EPI ISL 527008|B.39|Australia|2020-03-15	Oceania|hCoV-19/Australia/VIC842/2020|EPI ISL 427102|B.1|Australia|2020-04-04	0.0005712677	Oceania
Oceania|hCoV-19/Australia/SAP111/2020|EPI ISL 451131|B.1.1|Australia|2020-03-15	Oceania|hCoV-19/Australia/VIC842/2020|EPI ISL 427102|B.1|Australia|2020-04-04	0.0003023584	Oceania
Oceania|hCoV-19/Australia/VIC90/2020|EPI ISL 419801|B.1.1|Australia|2020-03-15	Oceania|hCoV-19/Australia/VIC842/2020|EPI ISL 427102|B.1|Australia|2020-04-04	0.0003359703	Oceania
Oceania|hCoV-19/Australia/NSW2004/2020|EPI ISL 500596|B.1.5|Australia|2020-03-15	Oceania|hCoV-19/Australia/VIC842/2020|EPI ISL 427102|B.1|Australia|2020-04-04	0.0003023271	Oceania
Oceania|hCoV-19/Australia/VIC89/2020|EPI ISL 419800|B.1|Australia|2020-03-15	Oceania|hCoV-19/Australia/VIC842/2020|EPI ISL 427102|B.1|Australia|2020-04-04	0.0003023497	Oceania
Oceania|hCoV-19/New Zealand/20VR0276/2020|EPI ISL 416539|A|New Zealand|2020-03-15	Oceania|hCoV-19/Australia/VIC842/2020|EPI ISL 427102|B.1|Australia|2020-04-04	0.0005376031	Oceania
Oceania|hCoV-19/Australia/ACT0082/2020|EPI ISL 498542|B.1.1|Australia|2020-03-15	Oceania|hCoV-19/Australia/VIC842/2020|EPI ISL 427102|B.1|Australia|2020-04-04	0.0003359606	Oceania
Oceania|hCoV-19/Australia/VIC92/2020|EPI ISL 419809|B.1.5|Australia|2020-03-15	Oceania|hCoV-19/Australia/VIC842/2020|EPI ISL 427102|B.1|Australia|2020-04-04	0.0002015390	Oceania
Oceania|hCoV-19/Australia/NSW112/2020|EPI ISL 427666|B.1.5|Australia|2020-03-15	Oceania|hCoV-19/Australia/VIC842/2020|EPI ISL 427102|B.1|Australia|2020-04-04	0.0002721638	Oceania
Oceania|hCoV-19/Australia/VIC91/2020|EPI ISL 419804|B.1.5|Australia|2020-03-15	Oceania|hCoV-19/Australia/VIC842/2020|EPI ISL 427102|B.1|Australia|2020-04-04	0.0002687734	Oceania
Oceania|hCoV-19/Australia/SAP220/2020|EPI ISL 467995|B.1.5|Australia|2020-03-15	Oceania|hCoV-19/Australia/VIC842/2020|EPI ISL 427102|B.1|Australia|2020-04-04	0.0002706737	Oceania
Oceania|hCoV-19/Australia/VIC09/2020|EPI ISL 416515|B|Australia|2020-03-15	Oceania|hCoV-19/Australia/VIC842/2020|EPI ISL 427102|B.1|Australia|2020-04-04	0.0005084594	Oceania
Oceania|hCoV-19/Australia/VIC93/2020|EPI ISL 419815|B.3|Australia|2020-03-15	Oceania|hCoV-19/Australia/VIC842/2020|EPI ISL 427102|B.1|Australia|2020-04-04	0.0004416340	Oceania
Oceania|hCoV-19/Australia/SAP410/2020|EPI ISL 492175|B.6|Australia|2020-03-15	Oceania|hCoV-19/Australia/VIC842/2020|EPI ISL 427102|B.1|Australia|2020-04-04	0.0006319912	Oceania
Oceania|hCoV-19/Australia/SAP439/2020|EPI ISL 508130|B.6|Australia|2020-03-16	Oceania|hCoV-19/Australia/VIC842/2020|EPI ISL 427102|B.1|Australia|2020-04-04	0.0005040010	Oceania
Oceania|hCoV-19/Australia/VIC97/2020|EPI ISL 419808|B.4|Australia|2020-03-16	Oceania|hCoV-19/Australia/VIC842/2020|EPI ISL 427102|B.1|Australia|2020-04-04	0.0005040158	Oceania
Oceania|hCoV-19/Australia/VIC99/2020|EPI ISL 419811|B.1|Australia|2020-03-16	Oceania|hCoV-19/Australia/VIC842/2020|EPI ISL 427102|B.1|Australia|2020-04-04	0.0003359355	Oceania
Oceania|hCoV-19/Australia/VIC141/2020|EPI ISL 419838|B.1.5|Australia|2020-03-16	Oceania|hCoV-19/Australia/VIC842/2020|EPI ISL 427102|B.1|Australia|2020-04-04	0.0002015390	Oceania
Oceania|hCoV-19/Australia/SAP112/2020|EPI ISL 468016|B.1.1|Australia|2020-03-16	Oceania|hCoV-19/Australia/VIC842/2020|EPI ISL 427102|B.1|Australia|2020-04-04	0.0003023584	Oceania
Oceania|hCoV-19/Australia/VIC142/2020|EPI ISL 419839|B.1|Australia|2020-03-16	Oceania|hCoV-19/Australia/VIC842/2020|EPI ISL 427102|B.1|Australia|2020-04-04	0.0001679457	Oceania
Oceania|hCoV-19/Australia/NSW2151/2020|EPI ISL 500631|B|Australia|2020-03-16	Oceania|hCoV-19/Australia/VIC842/2020|EPI ISL 427102|B.1|Australia|2020-04-04	0.0003695537	Oceania
Oceania|hCoV-19/Australia/NSW2149/2020|EPI ISL 500630|B.1.1.10|Australia|2020-03-16	Oceania|hCoV-19/Australia/VIC842/2020|EPI ISL 427102|B.1|Australia|2020-04-04	0.0003695749	Oceania
Oceania|hCoV-19/New Zealand/20VR0993/2020|EPI ISL 456176|B|New Zealand|2020-03-16	Oceania|hCoV-19/Australia/VIC842/2020|EPI ISL 427102|B.1|Australia|2020-04-04	0.0004031798	Oceania
Oceania|hCoV-19/Australia/VIC143/2020|EPI ISL 419840|B.1.1|Australia|2020-03-16	Oceania|hCoV-19/Australia/VIC842/2020|EPI ISL 427102|B.1|Australia|2020-04-04	0.0003695643	Oceania
Oceania|hCoV-19/Australia/VIC96/2020|EPI ISL 419807|B|Australia|2020-03-16	Oceania|hCoV-19/Australia/VIC842/2020|EPI ISL 427102|B.1|Australia|2020-04-04	0.0003695739	Oceania
Oceania|hCoV-19/Australia/NSW58/2020|EPI ISL 417410|B.40|Australia|2020-03-16	Oceania|hCoV-19/Australia/VIC842/2020|EPI ISL 427102|B.1|Australia|2020-04-04	0.0004763743	Oceania
Oceania|hCoV-19/Australia/NSW57/2020|EPI ISL 417409|B.40|Australia|2020-03-16	Oceania|hCoV-19/Australia/VIC842/2020|EPI ISL 427102|B.1|Australia|2020-04-04	0.0005444502	Oceania
Oceania|hCoV-19/Australia/NSW104/2020|EPI ISL 427677|B.1.5|Australia|2020-03-16	Oceania|hCoV-19/Australia/VIC842/2020|EPI ISL 427102|B.1|Australia|2020-04-04	0.0002041025	Oceania
Oceania|hCoV-19/Australia/NSW75/2020|EPI ISL 427703|B.40|Australia|2020-03-16	Oceania|hCoV-19/Australia/VIC842/2020|EPI ISL 427102|B.1|Australia|2020-04-04	0.0004423405	Oceania
Oceania|hCoV-19/Australia/NSW88/2020|EPI ISL 427702|B.40|Australia|2020-03-16	Oceania|hCoV-19/Australia/VIC842/2020|EPI ISL 427102|B.1|Australia|2020-04-04	0.0005104379	Oceania
Oceania|hCoV-19/Australia/NSW158/2020|EPI ISL 427735|B.1.1|Australia|2020-03-16	Oceania|hCoV-19/Australia/VIC842/2020|EPI ISL 427102|B.1|Australia|2020-04-04	0.0003402348	Oceania
Oceania|hCoV-19/Australia/NSW111/2020|EPI ISL 427661|B.1.5|Australia|2020-03-16	Oceania|hCoV-19/Australia/VIC842/2020|EPI ISL 427102|B.1|Australia|2020-04-04	0.0002721638	Oceania
Oceania|hCoV-19/Australia/VIC146/2020|EPI ISL 419843|B.40|Australia|2020-03-17	Oceania|hCoV-19/Australia/VIC842/2020|EPI ISL 427102|B.1|Australia|2020-04-04	0.0005040011	Oceania
Oceania|hCoV-19/Australia/VIC327/2020|EPI ISL 426637|B.40|Australia|2020-03-17	Oceania|hCoV-19/Australia/VIC842/2020|EPI ISL 427102|B.1|Australia|2020-04-04	0.0004703916	Oceania
Oceania|hCoV-19/Australia/VIC157/2020|EPI ISL 419854|B.1|Australia|2020-03-17	Oceania|hCoV-19/Australia/VIC842/2020|EPI ISL 427102|B.1|Australia|2020-04-04	0.0003023497	Oceania
Oceania|hCoV-19/Australia/VIC151/2020|EPI ISL 419848|B|Australia|2020-03-17	Oceania|hCoV-19/Australia/VIC842/2020|EPI ISL 427102|B.1|Australia|2020-04-04	0.0005712414	Oceania
Oceania|hCoV-19/Australia/VIC154/2020|EPI ISL 419851|B.1.5|Australia|2020-03-17	Oceania|hCoV-19/Australia/VIC842/2020|EPI ISL 427102|B.1|Australia|2020-04-04	0.0002687374	Oceania
Oceania|hCoV-19/Australia/VIC144/2020|EPI ISL 419841|B.1.1|Australia|2020-03-17	Oceania|hCoV-19/Australia/VIC842/2020|EPI ISL 427102|B.1|Australia|2020-04-04	0.0003359606	Oceania
Oceania|hCoV-19/Australia/VIC148/2020|EPI ISL 419845|B.1|Australia|2020-03-17	Oceania|hCoV-19/Australia/VIC842/2020|EPI ISL 427102|B.1|Australia|2020-04-04	0.0001343476	Oceania
Oceania|hCoV-19/Australia/VIC153/2020|EPI ISL 419850|B.1.1|Australia|2020-03-17	Oceania|hCoV-19/Australia/VIC842/2020|EPI ISL 427102|B.1|Australia|2020-04-04	0.0003695643	Oceania
Oceania|hCoV-19/Australia/VIC152/2020|EPI ISL 419849|B|Australia|2020-03-17	Oceania|hCoV-19/Australia/VIC842/2020|EPI ISL 427102|B.1|Australia|2020-04-04	0.0004703916	Oceania
Oceania|hCoV-19/Australia/VIC106/2020|EPI ISL 419820|B.1.5|Australia|2020-03-17	Oceania|hCoV-19/Australia/VIC842/2020|EPI ISL 427102|B.1|Australia|2020-04-04	0.0003023357	Oceania
Oceania|hCoV-19/Australia/VIC329/2020|EPI ISL 426639|B.1.5|Australia|2020-03-17	Oceania|hCoV-19/Australia/VIC842/2020|EPI ISL 427102|B.1|Australia|2020-04-04	0.0002687544	Oceania
Oceania|hCoV-19/Australia/VIC149/2020|EPI ISL 419846|B.1|Australia|2020-03-17	Oceania|hCoV-19/Australia/VIC842/2020|EPI ISL 427102|B.1|Australia|2020-04-04	0.0003359723	Oceania
Oceania|hCoV-19/Australia/VIC156/2020|EPI ISL 419853|B.1.1|Australia|2020-03-17	Oceania|hCoV-19/Australia/VIC842/2020|EPI ISL 427102|B.1|Australia|2020-04-04	0.0003023584	Oceania
Oceania|hCoV-19/Australia/VIC155/2020|EPI ISL 419852|B.1|Australia|2020-03-17	Oceania|hCoV-19/Australia/VIC842/2020|EPI ISL 427102|B.1|Australia|2020-04-04	0.0001679380	Oceania
Oceania|hCoV-19/Australia/VIC105/2020|EPI ISL 419819|B.1.255|Australia|2020-03-17	Oceania|hCoV-19/Australia/VIC842/2020|EPI ISL 427102|B.1|Australia|2020-04-04	0.0002351228	Oceania
Oceania|hCoV-19/New Zealand/20VR0994/2020|EPI ISL 456177|B.31|New Zealand|2020-03-17	Oceania|hCoV-19/Australia/VIC842/2020|EPI ISL 427102|B.1|Australia|2020-04-04	0.0005715530	Oceania
Oceania|hCoV-19/Australia/NSW62/2020|EPI ISL 417412|B.3|Australia|2020-03-17	Oceania|hCoV-19/Australia/VIC842/2020|EPI ISL 427102|B.1|Australia|2020-04-04	0.0004082776	Oceania
Oceania|hCoV-19/Australia/SAP181/2020|EPI ISL 492122|B.1|Australia|2020-03-18	Oceania|hCoV-19/Australia/VIC842/2020|EPI ISL 427102|B.1|Australia|2020-04-04	0.0001679456	Oceania
Oceania|hCoV-19/Australia/QLDID924/2020|EPI ISL 418802|B.1.1|Australia|2020-03-18	Oceania|hCoV-19/Australia/VIC842/2020|EPI ISL 427102|B.1|Australia|2020-04-04	0.0003359606	Oceania
Oceania|hCoV-19/Australia/VIC174/2020|EPI ISL 419871|B.1.5|Australia|2020-03-18	Oceania|hCoV-19/Australia/VIC842/2020|EPI ISL 427102|B.1|Australia|2020-04-04	0.0002015390	Oceania
Oceania|hCoV-19/Australia/VIC166/2020|EPI ISL 419863|B.1|Australia|2020-03-18	Oceania|hCoV-19/Australia/VIC842/2020|EPI ISL 427102|B.1|Australia|2020-04-04	0.0002687374	Oceania
Oceania|hCoV-19/Australia/SAP159/2020|EPI ISL 492116|B.1.1|Australia|2020-03-18	Oceania|hCoV-19/Australia/VIC842/2020|EPI ISL 427102|B.1|Australia|2020-04-04	0.0004032064	Oceania
Oceania|hCoV-19/Australia/VIC170/2020|EPI ISL 419867|B.1.5|Australia|2020-03-18	Oceania|hCoV-19/Australia/VIC842/2020|EPI ISL 427102|B.1|Australia|2020-04-04	0.0003023271	Oceania
Oceania|hCoV-19/Australia/VIC163/2020|EPI ISL 419860|B.1.1|Australia|2020-03-18	Oceania|hCoV-19/Australia/VIC842/2020|EPI ISL 427102|B.1|Australia|2020-04-04	0.0003695813	Oceania
Oceania|hCoV-19/Australia/VIC176/2020|EPI ISL 419873|B.31|Australia|2020-03-18	Oceania|hCoV-19/Australia/VIC842/2020|EPI ISL 427102|B.1|Australia|2020-04-04	0.0005376527	Oceania
Oceania|hCoV-19/Australia/VIC171/2020|EPI ISL 419868|B.40|Australia|2020-03-18	Oceania|hCoV-19/Australia/VIC842/2020|EPI ISL 427102|B.1|Australia|2020-04-04	0.0006385313	Oceania
Oceania|hCoV-19/Australia/QLDID926/2020|EPI ISL 418804|B.1.1|Australia|2020-03-18	Oceania|hCoV-19/Australia/VIC842/2020|EPI ISL 427102|B.1|Australia|2020-04-04	0.0003695813	Oceania
Oceania|hCoV-19/Australia/VIC172/2020|EPI ISL 419869|B.40|Australia|2020-03-18	Oceania|hCoV-19/Australia/VIC842/2020|EPI ISL 427102|B.1|Australia|2020-04-04	0.0005712677	Oceania
Oceania|hCoV-19/Australia/VIC158/2020|EPI ISL 419855|B.1|Australia|2020-03-18	Oceania|hCoV-19/Australia/VIC842/2020|EPI ISL 427102|B.1|Australia|2020-04-04	0.0002687498	Oceania
Oceania|hCoV-19/Australia/QLDID925/2020|EPI ISL 418803|B.1|Australia|2020-03-18	Oceania|hCoV-19/Australia/VIC842/2020|EPI ISL 427102|B.1|Australia|2020-04-04	0.0001343476	Oceania
Oceania|hCoV-19/Australia/VIC178/2020|EPI ISL 419875|B.1.1|Australia|2020-03-18	Oceania|hCoV-19/Australia/VIC842/2020|EPI ISL 427102|B.1|Australia|2020-04-04	0.0003695643	Oceania
Oceania|hCoV-19/Australia/VIC109/2020|EPI ISL 419718|B.1.1|Australia|2020-03-18	Oceania|hCoV-19/Australia/VIC842/2020|EPI ISL 427102|B.1|Australia|2020-04-04	0.0003023584	Oceania
Oceania|hCoV-19/New Zealand/20VR0760/2020|EPI ISL 456165|B.1.5|New Zealand|2020-03-18	Oceania|hCoV-19/Australia/VIC842/2020|EPI ISL 427102|B.1|Australia|2020-04-04	0.0002352194	Oceania
Oceania|hCoV-19/New Zealand/20VR0770/2020|EPI ISL 456168|B.39|New Zealand|2020-03-18	Oceania|hCoV-19/Australia/VIC842/2020|EPI ISL 427102|B.1|Australia|2020-04-04	0.0005716419	Oceania
Oceania|hCoV-19/Australia/SAP186/2020|EPI ISL 492125|B.1|Australia|2020-03-19	Oceania|hCoV-19/Australia/VIC842/2020|EPI ISL 427102|B.1|Australia|2020-04-04	0.0002015483	Oceania
Oceania|hCoV-19/Australia/SAP368/2020|EPI ISL 492133|B.1.1|Australia|2020-03-19	Oceania|hCoV-19/Australia/VIC842/2020|EPI ISL 427102|B.1|Australia|2020-04-04	0.0003359703	Oceania
Oceania|hCoV-19/Australia/NSW2169/2020|EPI ISL 500640|B.6|Australia|2020-03-19	Oceania|hCoV-19/Australia/VIC842/2020|EPI ISL 427102|B.1|Australia|2020-04-04	0.0006048735	Oceania
Oceania|hCoV-19/Australia/VIC186/2020|EPI ISL 419882|B.40|Australia|2020-03-19	Oceania|hCoV-19/Australia/VIC842/2020|EPI ISL 427102|B.1|Australia|2020-04-04	0.0005376527	Oceania
Oceania|hCoV-19/Australia/VIC184/2020|EPI ISL 419880|B.1|Australia|2020-03-19	Oceania|hCoV-19/Australia/VIC842/2020|EPI ISL 427102|B.1|Australia|2020-04-04	0.0001679380	Oceania
Oceania|hCoV-19/Australia/VIC203/2020|EPI ISL 419898|B.40|Australia|2020-03-19	Oceania|hCoV-19/Australia/VIC842/2020|EPI ISL 427102|B.1|Australia|2020-04-04	0.0006721210	Oceania
Oceania|hCoV-19/Australia/SAP395/2020|EPI ISL 492160|B.1.1|Australia|2020-03-19	Oceania|hCoV-19/Australia/VIC842/2020|EPI ISL 427102|B.1|Australia|2020-04-04	0.0003695749	Oceania
Oceania|hCoV-19/New Zealand/20VR1110/2020|EPI ISL 456191|B.1.5|New Zealand|2020-03-19	Oceania|hCoV-19/Australia/VIC842/2020|EPI ISL 427102|B.1|Australia|2020-04-04	0.0003023689	Oceania
Oceania|hCoV-19/Australia/VIC180/2020|EPI ISL 419877|B|Australia|2020-03-19	Oceania|hCoV-19/Australia/VIC842/2020|EPI ISL 427102|B.1|Australia|2020-04-04	0.0003695366	Oceania
Oceania|hCoV-19/Australia/WA36/2020|EPI ISL 470853|B.39|Australia|2020-03-19	Oceania|hCoV-19/Australia/VIC842/2020|EPI ISL 427102|B.1|Australia|2020-04-04	0.0005712414	Oceania
Oceania|hCoV-19/Australia/VIC192/2020|EPI ISL 419888|B.1|Australia|2020-03-19	Oceania|hCoV-19/Australia/VIC842/2020|EPI ISL 427102|B.1|Australia|2020-04-04	0.0002351404	Oceania
Oceania|hCoV-19/Australia/VIC201/2020|EPI ISL 419896|B.1|Australia|2020-03-19	Oceania|hCoV-19/Australia/VIC842/2020|EPI ISL 427102|B.1|Australia|2020-04-04	0.0001679380	Oceania
Oceania|hCoV-19/Australia/VIC188/2020|EPI ISL 419884|B.6|Australia|2020-03-19	Oceania|hCoV-19/Australia/VIC842/2020|EPI ISL 427102|B.1|Australia|2020-04-04	0.0005712677	Oceania
Oceania|hCoV-19/Australia/SAP036/2020|EPI ISL 450194|B.1|Australia|2020-03-19	Oceania|hCoV-19/Australia/VIC842/2020|EPI ISL 427102|B.1|Australia|2020-04-04	0.0001679457	Oceania
Oceania|hCoV-19/Australia/VIC190/2020|EPI ISL 419886|B.1.1|Australia|2020-03-19	Oceania|hCoV-19/Australia/VIC842/2020|EPI ISL 427102|B.1|Australia|2020-04-04	0.0003023584	Oceania
Oceania|hCoV-19/Australia/SAP372/2020|EPI ISL 492137|B.1|Australia|2020-03-19	Oceania|hCoV-19/Australia/VIC842/2020|EPI ISL 427102|B.1|Australia|2020-04-04	0.0001679428	Oceania
Oceania|hCoV-19/Australia/VIC191/2020|EPI ISL 419887|B.1.1|Australia|2020-03-19	Oceania|hCoV-19/Australia/VIC842/2020|EPI ISL 427102|B.1|Australia|2020-04-04	0.0003695643	Oceania
Oceania|hCoV-19/Australia/VIC218/2020|EPI ISL 419913|B.40|Australia|2020-03-20	Oceania|hCoV-19/Australia/VIC842/2020|EPI ISL 427102|B.1|Australia|2020-04-04	0.0006721210	Oceania
Oceania|hCoV-19/Australia/SAP397/2020|EPI ISL 492162|B.1.5|Australia|2020-03-20	Oceania|hCoV-19/Australia/VIC842/2020|EPI ISL 427102|B.1|Australia|2020-04-04	0.0002687374	Oceania
Oceania|hCoV-19/Guam/GU NHG 03/2020|EPI ISL 445000|B.6|Guam|2020-03-20	Oceania|hCoV-19/Australia/VIC842/2020|EPI ISL 427102|B.1|Australia|2020-04-04	0.0005376372	Oceania
Oceania|hCoV-19/Australia/VIC123/2020|EPI ISL 419731|B.1.1|Australia|2020-03-20	Oceania|hCoV-19/Australia/VIC842/2020|EPI ISL 427102|B.1|Australia|2020-04-04	0.0004031994	Oceania
Oceania|hCoV-19/Australia/SAP374/2020|EPI ISL 492139|B.1|Australia|2020-03-20	Oceania|hCoV-19/Australia/VIC842/2020|EPI ISL 427102|B.1|Australia|2020-04-04	0.0002352521	Oceania
Oceania|hCoV-19/Australia/SAP386/2020|EPI ISL 492151|B.1.1|Australia|2020-03-20	Oceania|hCoV-19/Australia/VIC842/2020|EPI ISL 427102|B.1|Australia|2020-04-04	0.0003359703	Oceania
Oceania|hCoV-19/Australia/SAP380/2020|EPI ISL 492145|B.6|Australia|2020-03-20	Oceania|hCoV-19/Australia/VIC842/2020|EPI ISL 427102|B.1|Australia|2020-04-04	0.0005376372	Oceania
Oceania|hCoV-19/Australia/VIC129/2020|EPI ISL 419732|B|Australia|2020-03-20	Oceania|hCoV-19/Australia/VIC842/2020|EPI ISL 427102|B.1|Australia|2020-04-04	0.0003695739	Oceania
Oceania|hCoV-19/Australia/VIC214/2020|EPI ISL 419909|B.1|Australia|2020-03-20	Oceania|hCoV-19/Australia/VIC842/2020|EPI ISL 427102|B.1|Australia|2020-04-04	0.0001679428	Oceania
Oceania|hCoV-19/Australia/VIC339/2020|EPI ISL 426648|B.1.1.71|Australia|2020-03-20	Oceania|hCoV-19/Australia/VIC842/2020|EPI ISL 427102|B.1|Australia|2020-04-04	0.0004031879	Oceania
Oceania|hCoV-19/Australia/VIC342/2020|EPI ISL 426651|B.31|Australia|2020-03-20	Oceania|hCoV-19/Australia/VIC842/2020|EPI ISL 427102|B.1|Australia|2020-04-04	0.0006049120	Oceania
Oceania|hCoV-19/Australia/NSW2043/2020|EPI ISL 500614|B.1.98|Australia|2020-03-20	Oceania|hCoV-19/Australia/VIC842/2020|EPI ISL 427102|B.1|Australia|2020-04-04	0.0002351336	Oceania
Oceania|hCoV-19/New Zealand/20VR1276/2020|EPI ISL 456201|B.31|New Zealand|2020-03-20	Oceania|hCoV-19/Australia/VIC842/2020|EPI ISL 427102|B.1|Australia|2020-04-04	0.0007394400	Oceania
Oceania|hCoV-19/Australia/VIC216/2020|EPI ISL 419911|B.1|Australia|2020-03-20	Oceania|hCoV-19/Australia/VIC842/2020|EPI ISL 427102|B.1|Australia|2020-04-04	0.0001679380	Oceania
Oceania|hCoV-19/Australia/VIC341/2020|EPI ISL 426650|B.1.5|Australia|2020-03-20	Oceania|hCoV-19/Australia/VIC842/2020|EPI ISL 427102|B.1|Australia|2020-04-04	0.0003023444	Oceania
Oceania|hCoV-19/Australia/VIC211/2020|EPI ISL 419906|B.1|Australia|2020-03-20	Oceania|hCoV-19/Australia/VIC842/2020|EPI ISL 427102|B.1|Australia|2020-04-04	0.0001679457	Oceania
Oceania|hCoV-19/Australia/VIC114/2020|EPI ISL 419725|B.1.5|Australia|2020-03-20	Oceania|hCoV-19/Australia/VIC842/2020|EPI ISL 427102|B.1|Australia|2020-04-04	0.0002351404	Oceania
Oceania|hCoV-19/Australia/NSW2207/2020|EPI ISL 500665|B.1.1|Australia|2020-03-21	Oceania|hCoV-19/Australia/VIC842/2020|EPI ISL 427102|B.1|Australia|2020-04-04	0.0003359761	Oceania
Oceania|hCoV-19/Australia/VIC234/2020|EPI ISL 419929|B.1.272|Australia|2020-03-21	Oceania|hCoV-19/Australia/VIC842/2020|EPI ISL 427102|B.1|Australia|2020-04-04	0.0002687297	Oceania
Oceania|hCoV-19/Australia/SAP370/2020|EPI ISL 492135|B.1.5|Australia|2020-03-21	Oceania|hCoV-19/Australia/VIC842/2020|EPI ISL 427102|B.1|Australia|2020-04-04	0.0003023497	Oceania
Oceania|hCoV-19/Australia/VIC236/2020|EPI ISL 419931|B.1|Australia|2020-03-21	Oceania|hCoV-19/Australia/VIC842/2020|EPI ISL 427102|B.1|Australia|2020-04-04	0.0001679428	Oceania
Oceania|hCoV-19/Australia/VIC249/2020|EPI ISL 419944|B.1.1.254|Australia|2020-03-21	Oceania|hCoV-19/Australia/VIC842/2020|EPI ISL 427102|B.1|Australia|2020-04-04	0.0003695749	Oceania
Oceania|hCoV-19/Australia/VIC242/2020|EPI ISL 419937|B|Australia|2020-03-21	Oceania|hCoV-19/Australia/VIC842/2020|EPI ISL 427102|B.1|Australia|2020-04-04	0.0003695739	Oceania
Oceania|hCoV-19/Australia/VIC238/2020|EPI ISL 419933|B.1.1|Australia|2020-03-21	Oceania|hCoV-19/Australia/VIC842/2020|EPI ISL 427102|B.1|Australia|2020-04-04	0.0003023584	Oceania
Oceania|hCoV-19/Australia/VIC354/2020|EPI ISL 426662|B.1.1.1|Australia|2020-03-21	Oceania|hCoV-19/Australia/VIC842/2020|EPI ISL 427102|B.1|Australia|2020-04-04	0.0005712741	Oceania
Oceania|hCoV-19/Australia/VIC258/2020|EPI ISL 419951|B.1|Australia|2020-03-21	Oceania|hCoV-19/Australia/VIC842/2020|EPI ISL 427102|B.1|Australia|2020-04-04	0.0002015297	Oceania
Oceania|hCoV-19/Australia/VIC353/2020|EPI ISL 426661|B.1.1|Australia|2020-03-21	Oceania|hCoV-19/Australia/VIC842/2020|EPI ISL 427102|B.1|Australia|2020-04-04	0.0003359606	Oceania
Oceania|hCoV-19/Australia/NSW2259/2020|EPI ISL 500696|B.1.1|Australia|2020-03-21	Oceania|hCoV-19/Australia/VIC842/2020|EPI ISL 427102|B.1|Australia|2020-04-04	0.0003695813	Oceania
Oceania|hCoV-19/Australia/VIC261/2020|EPI ISL 419954|B.1|Australia|2020-03-21	Oceania|hCoV-19/Australia/VIC842/2020|EPI ISL 427102|B.1|Australia|2020-04-04	0.0001679380	Oceania
Oceania|hCoV-19/Australia/VIC237/2020|EPI ISL 419932|B.6|Australia|2020-03-21	Oceania|hCoV-19/Australia/VIC842/2020|EPI ISL 427102|B.1|Australia|2020-04-04	0.0006385018	Oceania
Oceania|hCoV-19/Australia/VIC246/2020|EPI ISL 419941|B.1|Australia|2020-03-21	Oceania|hCoV-19/Australia/VIC842/2020|EPI ISL 427102|B.1|Australia|2020-04-04	0.0002015483	Oceania
Oceania|hCoV-19/Australia/VIC230/2020|EPI ISL 419925|B.1.1|Australia|2020-03-21	Oceania|hCoV-19/Australia/VIC842/2020|EPI ISL 427102|B.1|Australia|2020-04-04	0.0003360283	Oceania
Oceania|hCoV-19/Australia/SAP382/2020|EPI ISL 492147|B.40|Australia|2020-03-21	Oceania|hCoV-19/Australia/VIC842/2020|EPI ISL 427102|B.1|Australia|2020-04-04	0.0005376527	Oceania
Oceania|hCoV-19/Australia/VIC243/2020|EPI ISL 419938|B.1|Australia|2020-03-21	Oceania|hCoV-19/Australia/VIC842/2020|EPI ISL 427102|B.1|Australia|2020-04-04	0.0002015297	Oceania
Oceania|hCoV-19/Australia/VIC362/2020|EPI ISL 426670|B.1.1|Australia|2020-03-22	Oceania|hCoV-19/Australia/VIC842/2020|EPI ISL 427102|B.1|Australia|2020-04-04	0.0003695749	Oceania
Oceania|hCoV-19/Australia/VIC275/2020|EPI ISL 419968|B.1|Australia|2020-03-22	Oceania|hCoV-19/Australia/VIC842/2020|EPI ISL 427102|B.1|Australia|2020-04-04	0.0002687420	Oceania
Oceania|hCoV-19/Australia/VIC373/2020|EPI ISL 426680|B|Australia|2020-03-22	Oceania|hCoV-19/Australia/VIC842/2020|EPI ISL 427102|B.1|Australia|2020-04-04	0.0003023410	Oceania
Oceania|hCoV-19/Australia/VIC269/2020|EPI ISL 419962|B.1.1|Australia|2020-03-22	Oceania|hCoV-19/Australia/VIC842/2020|EPI ISL 427102|B.1|Australia|2020-04-04	0.0003695643	Oceania
Oceania|hCoV-19/Australia/VIC367/2020|EPI ISL 426675|A.2|Australia|2020-03-22	Oceania|hCoV-19/Australia/VIC842/2020|EPI ISL 427102|B.1|Australia|2020-04-04	0.0006048667	Oceania
Oceania|hCoV-19/Australia/VIC285/2020|EPI ISL 419976|B.1.5|Australia|2020-03-22	Oceania|hCoV-19/Australia/VIC842/2020|EPI ISL 427102|B.1|Australia|2020-04-04	0.0002351336	Oceania
Oceania|hCoV-19/Australia/VIC278/2020|EPI ISL 419971|B.1.5|Australia|2020-03-22	Oceania|hCoV-19/Australia/VIC842/2020|EPI ISL 427102|B.1|Australia|2020-04-04	0.0003023358	Oceania
Oceania|hCoV-19/Australia/QLD1010/2020|EPI ISL 530270|B.6|Australia|2020-03-22	Oceania|hCoV-19/Australia/VIC842/2020|EPI ISL 427102|B.1|Australia|2020-04-04	0.0005712414	Oceania
Oceania|hCoV-19/Australia/NSW2265/2020|EPI ISL 500700|B.1.370|Australia|2020-03-22	Oceania|hCoV-19/Australia/VIC842/2020|EPI ISL 427102|B.1|Australia|2020-04-04	0.0002015906	Oceania
Oceania|hCoV-19/Australia/VIC276/2020|EPI ISL 419969|B.6|Australia|2020-03-22	Oceania|hCoV-19/Australia/VIC842/2020|EPI ISL 427102|B.1|Australia|2020-04-04	0.0006048667	Oceania
Oceania|hCoV-19/Australia/SAP383/2020|EPI ISL 492148|B.1.5|Australia|2020-03-22	Oceania|hCoV-19/Australia/VIC842/2020|EPI ISL 427102|B.1|Australia|2020-04-04	0.0002687374	Oceania
Oceania|hCoV-19/Australia/ACT0071/2020|EPI ISL 498531|B.40|Australia|2020-03-22	Oceania|hCoV-19/Australia/VIC842/2020|EPI ISL 427102|B.1|Australia|2020-04-04	0.0005712777	Oceania
Oceania|hCoV-19/Australia/VIC134/2020|EPI ISL 419827|B.1.1|Australia|2020-03-22	Oceania|hCoV-19/Australia/VIC842/2020|EPI ISL 427102|B.1|Australia|2020-04-04	0.0003695813	Oceania
Oceania|hCoV-19/Australia/VIC283/2020|EPI ISL 419974|B.1|Australia|2020-03-22	Oceania|hCoV-19/Australia/VIC842/2020|EPI ISL 427102|B.1|Australia|2020-04-04	0.0003023549	Oceania
Oceania|hCoV-19/Australia/NSW2244/2020|EPI ISL 500684|B.1|Australia|2020-03-22	Oceania|hCoV-19/Australia/VIC842/2020|EPI ISL 427102|B.1|Australia|2020-04-04	0.0001679457	Oceania
Oceania|hCoV-19/Australia/VIC267/2020|EPI ISL 419960|B.1|Australia|2020-03-22	Oceania|hCoV-19/Australia/VIC842/2020|EPI ISL 427102|B.1|Australia|2020-04-04	0.0001679457	Oceania
Oceania|hCoV-19/Australia/VIC287/2020|EPI ISL 419978|B.1|Australia|2020-03-22	Oceania|hCoV-19/Australia/VIC842/2020|EPI ISL 427102|B.1|Australia|2020-04-04	0.0001679380	Oceania
Oceania|hCoV-19/New Zealand/20VR1451/2020|EPI ISL 456218|B.3|New Zealand|2020-03-23	Oceania|hCoV-19/Australia/VIC842/2020|EPI ISL 427102|B.1|Australia|2020-04-04	0.0005039983	Oceania
Oceania|hCoV-19/Australia/VIC299/2020|EPI ISL 419990|B.40|Australia|2020-03-23	Oceania|hCoV-19/Australia/VIC842/2020|EPI ISL 427102|B.1|Australia|2020-04-04	0.0005040246	Oceania
Oceania|hCoV-19/Australia/SAP336/2020|EPI ISL 483113|B.1.5|Australia|2020-03-23	Oceania|hCoV-19/Australia/VIC842/2020|EPI ISL 427102|B.1|Australia|2020-04-04	0.0002351445	Oceania
Oceania|hCoV-19/Australia/QLDID938/2020|EPI ISL 444612|B.1|Australia|2020-03-23	Oceania|hCoV-19/Australia/VIC842/2020|EPI ISL 427102|B.1|Australia|2020-04-04	0.0001679380	Oceania
Oceania|hCoV-19/Australia/VIC384/2020|EPI ISL 426691|B.1.5|Australia|2020-03-23	Oceania|hCoV-19/Australia/VIC842/2020|EPI ISL 427102|B.1|Australia|2020-04-04	0.0003023497	Oceania
Oceania|hCoV-19/Australia/VIC309/2020|EPI ISL 420000|B.1.1|Australia|2020-03-23	Oceania|hCoV-19/Australia/VIC842/2020|EPI ISL 427102|B.1|Australia|2020-04-04	0.0003023584	Oceania
Oceania|hCoV-19/Australia/VIC308/2020|EPI ISL 419999|B.1|Australia|2020-03-23	Oceania|hCoV-19/Australia/VIC842/2020|EPI ISL 427102|B.1|Australia|2020-04-04	0.0002351404	Oceania
Oceania|hCoV-19/Australia/VIC383/2020|EPI ISL 426690|B.1|Australia|2020-03-23	Oceania|hCoV-19/Australia/VIC842/2020|EPI ISL 427102|B.1|Australia|2020-04-04	0.0002015297	Oceania
Oceania|hCoV-19/New Zealand/20VR1796/2020|EPI ISL 456255|B.1|New Zealand|2020-03-23	Oceania|hCoV-19/Australia/VIC842/2020|EPI ISL 427102|B.1|Australia|2020-04-04	0.0003023497	Oceania
Oceania|hCoV-19/Australia/VIC530/2020|EPI ISL 426796|B.1|Australia|2020-03-23	Oceania|hCoV-19/Australia/VIC842/2020|EPI ISL 427102|B.1|Australia|2020-04-04	0.0002687374	Oceania
Oceania|hCoV-19/Australia/VIC301/2020|EPI ISL 419992|B.40|Australia|2020-03-23	Oceania|hCoV-19/Australia/VIC842/2020|EPI ISL 427102|B.1|Australia|2020-04-04	0.0004703916	Oceania
Oceania|hCoV-19/Australia/VIC389/2020|EPI ISL 426696|B|Australia|2020-03-23	Oceania|hCoV-19/Australia/VIC842/2020|EPI ISL 427102|B.1|Australia|2020-04-04	0.0005376621	Oceania
Oceania|hCoV-19/New Zealand/20VR1618/2020|EPI ISL 456228|B.1.1.254|New Zealand|2020-03-23	Oceania|hCoV-19/Australia/VIC842/2020|EPI ISL 427102|B.1|Australia|2020-04-04	0.0003695749	Oceania
Oceania|hCoV-19/New Zealand/20VR1626/2020|EPI ISL 456236|B.31|New Zealand|2020-03-23	Oceania|hCoV-19/Australia/VIC842/2020|EPI ISL 427102|B.1|Australia|2020-04-04	0.0006721713	Oceania
Oceania|hCoV-19/Australia/VIC300/2020|EPI ISL 419991|B.1.5|Australia|2020-03-23	Oceania|hCoV-19/Australia/VIC842/2020|EPI ISL 427102|B.1|Australia|2020-04-04	0.0003023357	Oceania
Oceania|hCoV-19/Australia/VIC296/2020|EPI ISL 419987|B.1.1|Australia|2020-03-23	Oceania|hCoV-19/Australia/VIC842/2020|EPI ISL 427102|B.1|Australia|2020-04-04	0.0003695813	Oceania
Oceania|hCoV-19/Australia/VIC312/2020|EPI ISL 420003|B.1|Australia|2020-03-23	Oceania|hCoV-19/Australia/VIC842/2020|EPI ISL 427102|B.1|Australia|2020-04-04	0.0003359568	Oceania
Oceania|hCoV-19/Australia/QLD985/2020|EPI ISL 530265|B.1|Australia|2020-03-24	Oceania|hCoV-19/Australia/VIC842/2020|EPI ISL 427102|B.1|Australia|2020-04-04	0.0003023549	Oceania
Oceania|hCoV-19/Australia/QLDID941/2020|EPI ISL 447594|B.1.1|Australia|2020-03-24	Oceania|hCoV-19/Australia/VIC842/2020|EPI ISL 427102|B.1|Australia|2020-04-04	0.0003359761	Oceania
Oceania|hCoV-19/Australia/VIC13741/2020|EPI ISL 563820|B.40|Australia|2020-03-24	Oceania|hCoV-19/Australia/VIC842/2020|EPI ISL 427102|B.1|Australia|2020-04-04	0.0005712414	Oceania
Oceania|hCoV-19/Australia/VIC395/2020|EPI ISL 426698|B.1|Australia|2020-03-24	Oceania|hCoV-19/Australia/VIC842/2020|EPI ISL 427102|B.1|Australia|2020-04-04	0.0003023410	Oceania
Oceania|hCoV-19/New Zealand/20VR1581/2020|EPI ISL 456223|B.1.1|New Zealand|2020-03-24	Oceania|hCoV-19/Australia/VIC842/2020|EPI ISL 427102|B.1|Australia|2020-04-04	0.0003695813	Oceania
Oceania|hCoV-19/Australia/VIC315/2020|EPI ISL 420006|B.1.1|Australia|2020-03-24	Oceania|hCoV-19/Australia/VIC842/2020|EPI ISL 427102|B.1|Australia|2020-04-04	0.0003359606	Oceania
Oceania|hCoV-19/Australia/VIC541/2020|EPI ISL 426806|B.1.5|Australia|2020-03-24	Oceania|hCoV-19/Australia/VIC842/2020|EPI ISL 427102|B.1|Australia|2020-04-04	0.0002687420	Oceania
Oceania|hCoV-19/Australia/VIC449/2020|EPI ISL 426745|B.1|Australia|2020-03-24	Oceania|hCoV-19/Australia/VIC842/2020|EPI ISL 427102|B.1|Australia|2020-04-04	0.0003023549	Oceania
Oceania|hCoV-19/Australia/VIC394/2020|EPI ISL 426697|B.1.1.296|Australia|2020-03-24	Oceania|hCoV-19/Australia/VIC842/2020|EPI ISL 427102|B.1|Australia|2020-04-04	0.0004032064	Oceania
Oceania|hCoV-19/Australia/SAP244/2020|EPI ISL 468002|B.1.1.1|Australia|2020-03-24	Oceania|hCoV-19/Australia/VIC842/2020|EPI ISL 427102|B.1|Australia|2020-04-04	0.0004704186	Oceania
Oceania|hCoV-19/Guam/GU-NHG-02/2020|EPI ISL 444610|B.6|Guam|2020-03-24	Oceania|hCoV-19/Australia/VIC842/2020|EPI ISL 427102|B.1|Australia|2020-04-04	0.0005040014	Oceania
Oceania|hCoV-19/Australia/VIC325/2020|EPI ISL 420016|B.31|Australia|2020-03-24	Oceania|hCoV-19/Australia/VIC842/2020|EPI ISL 427102|B.1|Australia|2020-04-04	0.0006049120	Oceania
Oceania|hCoV-19/Australia/VIC321/2020|EPI ISL 420012|B.1|Australia|2020-03-24	Oceania|hCoV-19/Australia/VIC842/2020|EPI ISL 427102|B.1|Australia|2020-04-04	0.0001679380	Oceania
Oceania|hCoV-19/Australia/WA56/2020|EPI ISL 470873|B.1|Australia|2020-03-24	Oceania|hCoV-19/Australia/VIC842/2020|EPI ISL 427102|B.1|Australia|2020-04-04	0.0002016022	Oceania
Oceania|hCoV-19/Australia/VIC540/2020|EPI ISL 426805|B.1|Australia|2020-03-24	Oceania|hCoV-19/Australia/VIC842/2020|EPI ISL 427102|B.1|Australia|2020-04-04	0.0003023410	Oceania
Oceania|hCoV-19/Australia/QLD986/2020|EPI ISL 530266|B.1.5|Australia|2020-03-24	Oceania|hCoV-19/Australia/VIC842/2020|EPI ISL 427102|B.1|Australia|2020-04-04	0.0003023444	Oceania
Oceania|hCoV-19/Australia/QLDID939/2020|EPI ISL 444793|B.1.265|Australia|2020-03-24	Oceania|hCoV-19/Australia/VIC842/2020|EPI ISL 427102|B.1|Australia|2020-04-04	0.0002015593	Oceania
Oceania|hCoV-19/Australia/VIC555/2020|EPI ISL 426816|B.1.3|Australia|2020-03-25	Oceania|hCoV-19/Australia/VIC842/2020|EPI ISL 427102|B.1|Australia|2020-04-04	0.0002015500	Oceania
Oceania|hCoV-19/Australia/QLDID935/2020|EPI ISL 436097|B.1.5|Australia|2020-03-25	Oceania|hCoV-19/Australia/VIC842/2020|EPI ISL 427102|B.1|Australia|2020-04-04	0.0003023497	Oceania
Oceania|hCoV-19/Australia/VIC548/2020|EPI ISL 426811|B.1.1|Australia|2020-03-25	Oceania|hCoV-19/Australia/VIC842/2020|EPI ISL 427102|B.1|Australia|2020-04-04	0.0003359761	Oceania
Oceania|hCoV-19/Australia/SAP242/2020|EPI ISL 468023|B.1|Australia|2020-03-25	Oceania|hCoV-19/Australia/VIC842/2020|EPI ISL 427102|B.1|Australia|2020-04-04	0.0001679380	Oceania
Oceania|hCoV-19/Australia/VIC535/2020|EPI ISL 426801|B|Australia|2020-03-25	Oceania|hCoV-19/Australia/VIC842/2020|EPI ISL 427102|B.1|Australia|2020-04-04	0.0004367870	Oceania
Oceania|hCoV-19/New Zealand/20VR1765/2020|EPI ISL 536789|B.31|New Zealand|2020-03-25	Oceania|hCoV-19/Australia/VIC842/2020|EPI ISL 427102|B.1|Australia|2020-04-04	0.0006721713	Oceania
Oceania|hCoV-19/Australia/VIC597/2020|EPI ISL 426854|B.1.1|Australia|2020-03-25	Oceania|hCoV-19/Australia/VIC842/2020|EPI ISL 427102|B.1|Australia|2020-04-04	0.0003695813	Oceania
Oceania|hCoV-19/Australia/SAP256/2020|EPI ISL 468028|B.1|Australia|2020-03-25	Oceania|hCoV-19/Australia/VIC842/2020|EPI ISL 427102|B.1|Australia|2020-04-04	0.0001679380	Oceania
Oceania|hCoV-19/Australia/VIC566/2020|EPI ISL 426826|B.1|Australia|2020-03-25	Oceania|hCoV-19/Australia/VIC842/2020|EPI ISL 427102|B.1|Australia|2020-04-04	0.0001343476	Oceania
Oceania|hCoV-19/Australia/SAP273/2020|EPI ISL 468029|B.1.5|Australia|2020-03-25	Oceania|hCoV-19/Australia/VIC842/2020|EPI ISL 427102|B.1|Australia|2020-04-04	0.0002687374	Oceania
Oceania|hCoV-19/Australia/QLD962/2020|EPI ISL 530241|B.1|Australia|2020-03-25	Oceania|hCoV-19/Australia/VIC842/2020|EPI ISL 427102|B.1|Australia|2020-04-04	0.0002687420	Oceania
Oceania|hCoV-19/Australia/SAP263/2020|EPI ISL 468022|A|Australia|2020-03-25	Oceania|hCoV-19/Australia/VIC842/2020|EPI ISL 427102|B.1|Australia|2020-04-04	0.0005712742	Oceania
Oceania|hCoV-19/Australia/VIC571/2020|EPI ISL 426831|B.1.370|Australia|2020-03-25	Oceania|hCoV-19/Australia/VIC842/2020|EPI ISL 427102|B.1|Australia|2020-04-04	0.0002351228	Oceania
Oceania|hCoV-19/Australia/VIC561/2020|EPI ISL 426822|B.1.1|Australia|2020-03-25	Oceania|hCoV-19/Australia/VIC842/2020|EPI ISL 427102|B.1|Australia|2020-04-04	0.0004031879	Oceania
Oceania|hCoV-19/Australia/QLD960/2020|EPI ISL 530242|B.1.1|Australia|2020-03-25	Oceania|hCoV-19/Australia/VIC842/2020|EPI ISL 427102|B.1|Australia|2020-04-04	0.0003023584	Oceania
Oceania|hCoV-19/Australia/NSW166/2020|EPI ISL 427771|B.1.1|Australia|2020-03-25	Oceania|hCoV-19/Australia/VIC842/2020|EPI ISL 427102|B.1|Australia|2020-04-04	0.0003402506	Oceania
Oceania|hCoV-19/Australia/NSW221/2020|EPI ISL 451487|B.6|Australia|2020-03-25	Oceania|hCoV-19/Australia/VIC842/2020|EPI ISL 427102|B.1|Australia|2020-04-04	0.0006125350	Oceania
Oceania|hCoV-19/Australia/VIC617/2020|EPI ISL 426872|B.1|Australia|2020-03-26	Oceania|hCoV-19/Australia/VIC842/2020|EPI ISL 427102|B.1|Australia|2020-04-04	0.0001679456	Oceania
Oceania|hCoV-19/New Zealand/20VR1783/2020|EPI ISL 456252|B.31|New Zealand|2020-03-26	Oceania|hCoV-19/Australia/VIC842/2020|EPI ISL 427102|B.1|Australia|2020-04-04	0.0007057943	Oceania
Oceania|hCoV-19/Australia/NSW2435/2020|EPI ISL 527016|B.1.5|Australia|2020-03-26	Oceania|hCoV-19/Australia/VIC842/2020|EPI ISL 427102|B.1|Australia|2020-04-04	0.0002351404	Oceania
Oceania|hCoV-19/Australia/VIC942/2020|EPI ISL 430639|B.1|Australia|2020-03-26	Oceania|hCoV-19/Australia/VIC842/2020|EPI ISL 427102|B.1|Australia|2020-04-04	0.0002351336	Oceania
Oceania|hCoV-19/Australia/QLD1012/2020|EPI ISL 530272|B.40|Australia|2020-03-26	Oceania|hCoV-19/Australia/VIC842/2020|EPI ISL 427102|B.1|Australia|2020-04-04	0.0005040158	Oceania
Oceania|hCoV-19/Australia/SAP319/2020|EPI ISL 483099|B.1.1|Australia|2020-03-26	Oceania|hCoV-19/Australia/VIC842/2020|EPI ISL 427102|B.1|Australia|2020-04-04	0.0004367757	Oceania
Oceania|hCoV-19/Australia/SAP246/2020|EPI ISL 468014|B.1.153|Australia|2020-03-26	Oceania|hCoV-19/Australia/VIC842/2020|EPI ISL 427102|B.1|Australia|2020-04-04	0.0002687498	Oceania
Oceania|hCoV-19/New Zealand/20VR1773/2020|EPI ISL 456244|B.1.1|New Zealand|2020-03-26	Oceania|hCoV-19/Australia/VIC842/2020|EPI ISL 427102|B.1|Australia|2020-04-04	0.0003695813	Oceania
Oceania|hCoV-19/Guam/GU NHG 01/2020|EPI ISL 444998|B.6|Guam|2020-03-26	Oceania|hCoV-19/Australia/VIC842/2020|EPI ISL 427102|B.1|Australia|2020-04-04	0.0006048388	Oceania
Oceania|hCoV-19/Australia/QLD965/2020|EPI ISL 530244|B.1.5|Australia|2020-03-26	Oceania|hCoV-19/Australia/VIC842/2020|EPI ISL 427102|B.1|Australia|2020-04-04	0.0002687421	Oceania
Oceania|hCoV-19/Australia/VIC458/2020|EPI ISL 426752|B.1.255|Australia|2020-03-26	Oceania|hCoV-19/Australia/VIC842/2020|EPI ISL 427102|B.1|Australia|2020-04-04	0.0002015297	Oceania
Oceania|hCoV-19/Australia/SAP051/2020|EPI ISL 451090|B.1.255|Australia|2020-03-26	Oceania|hCoV-19/Australia/VIC842/2020|EPI ISL 427102|B.1|Australia|2020-04-04	0.0002687297	Oceania
Oceania|hCoV-19/Australia/SAP052/2020|EPI ISL 451091|B.1|Australia|2020-03-26	Oceania|hCoV-19/Australia/VIC842/2020|EPI ISL 427102|B.1|Australia|2020-04-04	0.0003023549	Oceania
Oceania|hCoV-19/Australia/QLDID940/2020|EPI ISL 444794|B.1|Australia|2020-03-26	Oceania|hCoV-19/Australia/VIC842/2020|EPI ISL 427102|B.1|Australia|2020-04-04	0.0002015390	Oceania
Oceania|hCoV-19/New Zealand/20VR1779/2020|EPI ISL 456248|B.1|New Zealand|2020-03-26	Oceania|hCoV-19/Australia/VIC842/2020|EPI ISL 427102|B.1|Australia|2020-04-04	0.0002687297	Oceania
Oceania|hCoV-19/Australia/VIC1995/2020|EPI ISL 521901|B.1.370|Australia|2020-03-26	Oceania|hCoV-19/Australia/VIC842/2020|EPI ISL 427102|B.1|Australia|2020-04-04	0.0002351336	Oceania
Oceania|hCoV-19/Australia/SAP221/2020|EPI ISL 468026|B.1.1|Australia|2020-03-26	Oceania|hCoV-19/Australia/VIC842/2020|EPI ISL 427102|B.1|Australia|2020-04-04	0.0003695643	Oceania
Oceania|hCoV-19/Australia/NSW220/2020|EPI ISL 451486|B|Australia|2020-03-26	Oceania|hCoV-19/Australia/VIC842/2020|EPI ISL 427102|B.1|Australia|2020-04-04	0.0005444689	Oceania
Oceania|hCoV-19/Australia/SAP310/2020|EPI ISL 483093|B|Australia|2020-03-27	Oceania|hCoV-19/Australia/VIC842/2020|EPI ISL 427102|B.1|Australia|2020-04-04	0.0005040244	Oceania
Oceania|hCoV-19/Australia/VIC668/2020|EPI ISL 426964|B|Australia|2020-03-27	Oceania|hCoV-19/Australia/VIC842/2020|EPI ISL 427102|B.1|Australia|2020-04-04	0.0005376373	Oceania
Oceania|hCoV-19/Australia/VIC667/2020|EPI ISL 426963|B.3|Australia|2020-03-27	Oceania|hCoV-19/Australia/VIC842/2020|EPI ISL 427102|B.1|Australia|2020-04-04	0.0004703888	Oceania
Oceania|hCoV-19/Australia/SAP327/2020|EPI ISL 483105|B.1|Australia|2020-03-27	Oceania|hCoV-19/Australia/VIC842/2020|EPI ISL 427102|B.1|Australia|2020-04-04	0.0002688186	Oceania
Oceania|hCoV-19/Australia/SAP056/2020|EPI ISL 451095|B.1|Australia|2020-03-27	Oceania|hCoV-19/Australia/VIC842/2020|EPI ISL 427102|B.1|Australia|2020-04-04	0.0002015297	Oceania
Oceania|hCoV-19/Australia/SAP331/2020|EPI ISL 483109|B.1.370|Australia|2020-03-27	Oceania|hCoV-19/Australia/VIC842/2020|EPI ISL 427102|B.1|Australia|2020-04-04	0.0002687173	Oceania
Oceania|hCoV-19/Australia/SAP309/2020|EPI ISL 483092|B|Australia|2020-03-27	Oceania|hCoV-19/Australia/VIC842/2020|EPI ISL 427102|B.1|Australia|2020-04-04	0.0005376373	Oceania
Oceania|hCoV-19/New Zealand/20VR1624/2020|EPI ISL 456234|B.1|New Zealand|2020-03-27	Oceania|hCoV-19/Australia/VIC842/2020|EPI ISL 427102|B.1|Australia|2020-04-04	0.0003023497	Oceania
Oceania|hCoV-19/Australia/VIC677/2020|EPI ISL 426972|B.1|Australia|2020-03-27	Oceania|hCoV-19/Australia/VIC842/2020|EPI ISL 427102|B.1|Australia|2020-04-04	0.0002015390	Oceania
Oceania|hCoV-19/Australia/SAP058/2020|EPI ISL 451097|B.1|Australia|2020-03-27	Oceania|hCoV-19/Australia/VIC842/2020|EPI ISL 427102|B.1|Australia|2020-04-04	0.0001679457	Oceania
Oceania|hCoV-19/Australia/VIC665/2020|EPI ISL 426961|B.1|Australia|2020-03-27	Oceania|hCoV-19/Australia/VIC842/2020|EPI ISL 427102|B.1|Australia|2020-04-04	0.0001679380	Oceania
Oceania|hCoV-19/Australia/VIC606/2020|EPI ISL 426861|B.1.255|Australia|2020-03-27	Oceania|hCoV-19/Australia/VIC842/2020|EPI ISL 427102|B.1|Australia|2020-04-04	0.0002015297	Oceania
Oceania|hCoV-19/New Zealand/20VR2581/2020|EPI ISL 548127|B.1.3|New Zealand|2020-03-27	Oceania|hCoV-19/Australia/VIC842/2020|EPI ISL 427102|B.1|Australia|2020-04-04	0.0002687959	Oceania
Oceania|hCoV-19/Australia/NSW305/2020|EPI ISL 451569|B.1|Australia|2020-03-27	Oceania|hCoV-19/Australia/VIC842/2020|EPI ISL 427102|B.1|Australia|2020-04-04	0.0001700739	Oceania
Oceania|hCoV-19/Australia/NSW261/2020|EPI ISL 451526|B.1.1|Australia|2020-03-27	Oceania|hCoV-19/Australia/VIC842/2020|EPI ISL 427102|B.1|Australia|2020-04-04	0.0003402347	Oceania
Oceania|hCoV-19/Australia/NSW233/2020|EPI ISL 451499|B.1.5|Australia|2020-03-27	Oceania|hCoV-19/Australia/VIC842/2020|EPI ISL 427102|B.1|Australia|2020-04-04	0.0003402348	Oceania
Oceania|hCoV-19/Australia/NSW278/2020|EPI ISL 451542|B.1.1|Australia|2020-03-27	Oceania|hCoV-19/Australia/VIC842/2020|EPI ISL 427102|B.1|Australia|2020-04-04	0.0003062049	Oceania
Oceania|hCoV-19/Australia/NSW234/2020|EPI ISL 451500|B.1.5|Australia|2020-03-27	Oceania|hCoV-19/Australia/VIC842/2020|EPI ISL 427102|B.1|Australia|2020-04-04	0.0002041025	Oceania
Oceania|hCoV-19/Australia/SAP061/2020|EPI ISL 451100|B.1|Australia|2020-03-28	Oceania|hCoV-19/Australia/VIC842/2020|EPI ISL 427102|B.1|Australia|2020-04-04	0.0002351335	Oceania
Oceania|hCoV-19/Australia/SAP334/2020|EPI ISL 483111|B.1.5|Australia|2020-03-28	Oceania|hCoV-19/Australia/VIC842/2020|EPI ISL 427102|B.1|Australia|2020-04-04	0.0003023497	Oceania
Oceania|hCoV-19/New Zealand/20VR1839/2020|EPI ISL 456280|B.31|New Zealand|2020-03-28	Oceania|hCoV-19/Australia/VIC842/2020|EPI ISL 427102|B.1|Australia|2020-04-04	0.0006385313	Oceania
Oceania|hCoV-19/Australia/VIC808/2020|EPI ISL 427082|B.31|Australia|2020-03-28	Oceania|hCoV-19/Australia/VIC842/2020|EPI ISL 427102|B.1|Australia|2020-04-04	0.0007057741	Oceania
Oceania|hCoV-19/Australia/VIC652/2020|EPI ISL 426948|B.1.5|Australia|2020-03-28	Oceania|hCoV-19/Australia/VIC842/2020|EPI ISL 427102|B.1|Australia|2020-04-04	0.0002015390	Oceania
Oceania|hCoV-19/Australia/SAP062/2020|EPI ISL 451101|B.1|Australia|2020-03-28	Oceania|hCoV-19/Australia/VIC842/2020|EPI ISL 427102|B.1|Australia|2020-04-04	0.0001679457	Oceania
Oceania|hCoV-19/Australia/VIC685/2020|EPI ISL 426980|B.40|Australia|2020-03-28	Oceania|hCoV-19/Australia/VIC842/2020|EPI ISL 427102|B.1|Australia|2020-04-04	0.0006721403	Oceania
Oceania|hCoV-19/Australia/VIC-CBA3/2020|EPI ISL 420877|B.1.1|Australia|2020-03-28	Oceania|hCoV-19/Australia/VIC842/2020|EPI ISL 427102|B.1|Australia|2020-04-04	0.0004031693	Oceania
Oceania|hCoV-19/Australia/VIC644/2020|EPI ISL 426940|B.1|Australia|2020-03-28	Oceania|hCoV-19/Australia/VIC842/2020|EPI ISL 427102|B.1|Australia|2020-04-04	0.0002687420	Oceania
Oceania|hCoV-19/Australia/NSW322/2020|EPI ISL 451584|B.1|Australia|2020-03-28	Oceania|hCoV-19/Australia/VIC842/2020|EPI ISL 427102|B.1|Australia|2020-04-04	0.0001700739	Oceania
Oceania|hCoV-19/Australia/NSW511/2020|EPI ISL 455051|B.1.5|Australia|2020-03-28	Oceania|hCoV-19/Australia/VIC842/2020|EPI ISL 427102|B.1|Australia|2020-04-04	0.0002041025	Oceania
Oceania|hCoV-19/Australia/NSW538/2020|EPI ISL 455077|B.1|Australia|2020-03-28	Oceania|hCoV-19/Australia/VIC842/2020|EPI ISL 427102|B.1|Australia|2020-04-04	0.0001700739	Oceania
Oceania|hCoV-19/Australia/NSW225/2020|EPI ISL 451491|B.1.1.296|Australia|2020-03-28	Oceania|hCoV-19/Australia/VIC842/2020|EPI ISL 427102|B.1|Australia|2020-04-04	0.0004423739	Oceania
Oceania|hCoV-19/Australia/NSW247/2020|EPI ISL 451512|B.1.5|Australia|2020-03-28	Oceania|hCoV-19/Australia/VIC842/2020|EPI ISL 427102|B.1|Australia|2020-04-04	0.0002381315	Oceania
Oceania|hCoV-19/Australia/NSW266/2020|EPI ISL 451531|B.40|Australia|2020-03-28	Oceania|hCoV-19/Australia/VIC842/2020|EPI ISL 427102|B.1|Australia|2020-04-04	0.0005444943	Oceania
Oceania|hCoV-19/Australia/NSW227/2020|EPI ISL 451493|B.1|Australia|2020-03-28	Oceania|hCoV-19/Australia/VIC842/2020|EPI ISL 427102|B.1|Australia|2020-04-04	0.0002721480	Oceania
Oceania|hCoV-19/Australia/NSW279/2020|EPI ISL 451543|B.1|Australia|2020-03-28	Oceania|hCoV-19/Australia/VIC842/2020|EPI ISL 427102|B.1|Australia|2020-04-04	0.0001360563	Oceania
Oceania|hCoV-19/Australia/NSW229/2020|EPI ISL 451495|B.4|Australia|2020-03-28	Oceania|hCoV-19/Australia/VIC842/2020|EPI ISL 427102|B.1|Australia|2020-04-04	0.0006466346	Oceania
Oceania|hCoV-19/Australia/VIC639/2020|EPI ISL 426935|B.1|Australia|2020-03-29	Oceania|hCoV-19/Australia/VIC842/2020|EPI ISL 427102|B.1|Australia|2020-04-04	0.0002351294	Oceania
Oceania|hCoV-19/Australia/SAP067/2020|EPI ISL 451105|B.1.275|Australia|2020-03-29	Oceania|hCoV-19/Australia/VIC842/2020|EPI ISL 427102|B.1|Australia|2020-04-04	0.0002351228	Oceania
Oceania|hCoV-19/Australia/VIC682/2020|EPI ISL 426977|B.1.5|Australia|2020-03-29	Oceania|hCoV-19/Australia/VIC842/2020|EPI ISL 427102|B.1|Australia|2020-04-04	0.0002015390	Oceania
Oceania|hCoV-19/Australia/VIC712/2020|EPI ISL 426999|B.1|Australia|2020-03-29	Oceania|hCoV-19/Australia/VIC842/2020|EPI ISL 427102|B.1|Australia|2020-04-04	0.0001343476	Oceania
Oceania|hCoV-19/Australia/VIC710/2020|EPI ISL 426997|B.52|Australia|2020-03-29	Oceania|hCoV-19/Australia/VIC842/2020|EPI ISL 427102|B.1|Australia|2020-04-04	0.0004704092	Oceania
Oceania|hCoV-19/Australia/SAP065/2020|EPI ISL 451103|B.1|Australia|2020-03-29	Oceania|hCoV-19/Australia/VIC842/2020|EPI ISL 427102|B.1|Australia|2020-04-04	0.0002015297	Oceania
Oceania|hCoV-19/Australia/SAP204/2020|EPI ISL 468013|B.1.1|Australia|2020-03-29	Oceania|hCoV-19/Australia/VIC842/2020|EPI ISL 427102|B.1|Australia|2020-04-04	0.0003023888	Oceania
Oceania|hCoV-19/Australia/VIC638/2020|EPI ISL 426934|B.1.1|Australia|2020-03-29	Oceania|hCoV-19/Australia/VIC842/2020|EPI ISL 427102|B.1|Australia|2020-04-04	0.0003023584	Oceania
Oceania|hCoV-19/Australia/NSW249/2020|EPI ISL 451514|B.1.1|Australia|2020-03-29	Oceania|hCoV-19/Australia/VIC842/2020|EPI ISL 427102|B.1|Australia|2020-04-04	0.0003402347	Oceania
Oceania|hCoV-19/Australia/NSW555/2020|EPI ISL 455094|B.1.5|Australia|2020-03-29	Oceania|hCoV-19/Australia/VIC842/2020|EPI ISL 427102|B.1|Australia|2020-04-04	0.0003061906	Oceania
Oceania|hCoV-19/Australia/NSW342/2020|EPI ISL 451604|B.1.178|Australia|2020-03-29	Oceania|hCoV-19/Australia/VIC842/2020|EPI ISL 427102|B.1|Australia|2020-04-04	0.0003061871	Oceania
Oceania|hCoV-19/Australia/NSW224/2020|EPI ISL 451490|B.1.255|Australia|2020-03-29	Oceania|hCoV-19/Australia/VIC842/2020|EPI ISL 427102|B.1|Australia|2020-04-04	0.0002721353	Oceania
Oceania|hCoV-19/Australia/NSW311/2020|EPI ISL 451575|B.1|Australia|2020-03-29	Oceania|hCoV-19/Australia/VIC842/2020|EPI ISL 427102|B.1|Australia|2020-04-04	0.0001700739	Oceania
Oceania|hCoV-19/Australia/NSW246/2020|EPI ISL 451511|B.6|Australia|2020-03-29	Oceania|hCoV-19/Australia/VIC842/2020|EPI ISL 427102|B.1|Australia|2020-04-04	0.0006125634	Oceania
Oceania|hCoV-19/Australia/WA111/2020|EPI ISL 512764|B.1|Australia|2020-03-29	Oceania|hCoV-19/Australia/VIC842/2020|EPI ISL 427102|B.1|Australia|2020-04-04	0.0001360656	Oceania
Oceania|hCoV-19/New Zealand/20VR1837/2020|EPI ISL 456278|B.1|New Zealand|2020-03-29	Oceania|hCoV-19/Australia/VIC842/2020|EPI ISL 427102|B.1|Australia|2020-04-04	0.0002015557	Oceania
Oceania|hCoV-19/Australia/VIC744/2020|EPI ISL 427022|B.1.1.8|Australia|2020-03-29	Oceania|hCoV-19/Australia/VIC842/2020|EPI ISL 427102|B.1|Australia|2020-04-04	0.0003700739	Oceania
Oceania|hCoV-19/Australia/TAS226/2020|EPI ISL 522655|B.1|Australia|2020-03-29	Oceania|hCoV-19/Australia/VIC842/2020|EPI ISL 427102|B.1|Australia|2020-04-04	0.0001681752	Oceania
Oceania|hCoV-19/Australia/VIC731/2020|EPI ISL 427010|B.1.1|Australia|2020-03-30	Oceania|hCoV-19/Australia/VIC842/2020|EPI ISL 427102|B.1|Australia|2020-04-04	0.0003695643	Oceania
Oceania|hCoV-19/Australia/VIC779/2020|EPI ISL 427054|B.52|Australia|2020-03-30	Oceania|hCoV-19/Australia/VIC842/2020|EPI ISL 427102|B.1|Australia|2020-04-04	0.0006048893	Oceania
Oceania|hCoV-19/Australia/SAP070/2020|EPI ISL 451108|B.1|Australia|2020-03-30	Oceania|hCoV-19/Australia/VIC842/2020|EPI ISL 427102|B.1|Australia|2020-04-04	0.0002351336	Oceania
Oceania|hCoV-19/Australia/VIC752/2020|EPI ISL 427029|B.4|Australia|2020-03-30	Oceania|hCoV-19/Australia/VIC842/2020|EPI ISL 427102|B.1|Australia|2020-04-04	0.0006385496	Oceania
Oceania|hCoV-19/Australia/SAP451/2020|EPI ISL 508141|B.1|Australia|2020-03-30	Oceania|hCoV-19/Australia/VIC842/2020|EPI ISL 427102|B.1|Australia|2020-04-04	0.0004703618	Oceania
Oceania|hCoV-19/Australia/SAP206/2020|EPI ISL 468036|B.1.201|Australia|2020-03-30	Oceania|hCoV-19/Australia/VIC842/2020|EPI ISL 427102|B.1|Australia|2020-04-04	0.0002687420	Oceania
Oceania|hCoV-19/Australia/NSW562/2020|EPI ISL 478674|B.1|Australia|2020-03-30	Oceania|hCoV-19/Australia/VIC842/2020|EPI ISL 427102|B.1|Australia|2020-04-04	0.0001360563	Oceania
Oceania|hCoV-19/Australia/NSW303/2020|EPI ISL 451567|B.1.1|Australia|2020-03-30	Oceania|hCoV-19/Australia/VIC842/2020|EPI ISL 427102|B.1|Australia|2020-04-04	0.0003402347	Oceania
Oceania|hCoV-19/Australia/NSW243/2020|EPI ISL 451509|B.3|Australia|2020-03-30	Oceania|hCoV-19/Australia/VIC842/2020|EPI ISL 427102|B.1|Australia|2020-04-04	0.0004423378	Oceania
Oceania|hCoV-19/Australia/NSW292/2020|EPI ISL 451556|B.1.5|Australia|2020-03-30	Oceania|hCoV-19/Australia/VIC842/2020|EPI ISL 427102|B.1|Australia|2020-04-04	0.0002041025	Oceania
Oceania|hCoV-19/Australia/NSW268/2020|EPI ISL 451533|B.1|Australia|2020-03-30	Oceania|hCoV-19/Australia/VIC842/2020|EPI ISL 427102|B.1|Australia|2020-04-04	0.0001701310	Oceania
Oceania|hCoV-19/Australia/WA86/2020|EPI ISL 512739|B.1.1|Australia|2020-03-30	Oceania|hCoV-19/Australia/VIC842/2020|EPI ISL 427102|B.1|Australia|2020-04-04	0.0004423964	Oceania
Oceania|hCoV-19/New Zealand/20VR1856/2020|EPI ISL 456284|B.31|New Zealand|2020-03-30	Oceania|hCoV-19/Australia/VIC842/2020|EPI ISL 427102|B.1|Australia|2020-04-04	0.0006049041	Oceania
Oceania|hCoV-19/Australia/NSW581/2020|EPI ISL 478693|B.1|Australia|2020-03-30	Oceania|hCoV-19/Australia/VIC842/2020|EPI ISL 427102|B.1|Australia|2020-04-04	0.0001700855	Oceania
Oceania|hCoV-19/Australia/VIC931/2020|EPI ISL 427159|B.1.1.1|Australia|2020-03-30	Oceania|hCoV-19/Australia/VIC842/2020|EPI ISL 427102|B.1|Australia|2020-04-04	0.0004032805	Oceania
Oceania|hCoV-19/Australia/VIC780/2020|EPI ISL 427055|B.1.1|Australia|2020-03-30	Oceania|hCoV-19/Australia/VIC842/2020|EPI ISL 427102|B.1|Australia|2020-04-04	0.0003361003	Oceania
Oceania|hCoV-19/New Zealand/20VR1862/2020|EPI ISL 456288|B.1|New Zealand|2020-03-30	Oceania|hCoV-19/Australia/VIC842/2020|EPI ISL 427102|B.1|Australia|2020-04-04	0.0002352363	Oceania
Oceania|hCoV-19/Australia/VIC753/2020|EPI ISL 427030|B.31|Australia|2020-03-30	Oceania|hCoV-19/Australia/VIC842/2020|EPI ISL 427102|B.1|Australia|2020-04-04	0.0006393395	Oceania
Oceania|hCoV-19/Australia/SAP285/2020|EPI ISL 468035|B.1.1|Australia|2020-03-31	Oceania|hCoV-19/Australia/VIC842/2020|EPI ISL 427102|B.1|Australia|2020-04-04	0.0003695642	Oceania
Oceania|hCoV-19/Australia/SAP268/2020|EPI ISL 468043|B.3|Australia|2020-03-31	Oceania|hCoV-19/Australia/VIC842/2020|EPI ISL 427102|B.1|Australia|2020-04-04	0.0004367681	Oceania
Oceania|hCoV-19/Australia/QLD963/2020|EPI ISL 530226|B.1|Australia|2020-03-31	Oceania|hCoV-19/Australia/VIC842/2020|EPI ISL 427102|B.1|Australia|2020-04-04	0.0004031577	Oceania
Oceania|hCoV-19/Australia/WA12/2020|EPI ISL 470830|B.1.5|Australia|2020-03-31	Oceania|hCoV-19/Australia/VIC842/2020|EPI ISL 427102|B.1|Australia|2020-04-04	0.0002015390	Oceania
Oceania|hCoV-19/Australia/SAP073/2020|EPI ISL 451110|B.1|Australia|2020-03-31	Oceania|hCoV-19/Australia/VIC842/2020|EPI ISL 427102|B.1|Australia|2020-04-04	0.0002015297	Oceania
Oceania|hCoV-19/Australia/SAP087/2020|EPI ISL 451122|B.1|Australia|2020-03-31	Oceania|hCoV-19/Australia/VIC842/2020|EPI ISL 427102|B.1|Australia|2020-04-04	0.0004031763	Oceania
Oceania|hCoV-19/Australia/VIC990/2020|EPI ISL 430556|B.1|Australia|2020-03-31	Oceania|hCoV-19/Australia/VIC842/2020|EPI ISL 427102|B.1|Australia|2020-04-04	0.0001679380	Oceania
Oceania|hCoV-19/Australia/SAP072/2020|EPI ISL 451109|B.1|Australia|2020-03-31	Oceania|hCoV-19/Australia/VIC842/2020|EPI ISL 427102|B.1|Australia|2020-04-04	0.0001679380	Oceania
Oceania|hCoV-19/Australia/NSW293/2020|EPI ISL 451557|A|Australia|2020-03-31	Oceania|hCoV-19/Australia/VIC842/2020|EPI ISL 427102|B.1|Australia|2020-04-04	0.0005104200	Oceania
Oceania|hCoV-19/Australia/NSW561/2020|EPI ISL 478673|B.1.1|Australia|2020-03-31	Oceania|hCoV-19/Australia/VIC842/2020|EPI ISL 427102|B.1|Australia|2020-04-04	0.0003402447	Oceania
Oceania|hCoV-19/Australia/NSW542/2020|EPI ISL 455081|B.1|Australia|2020-03-31	Oceania|hCoV-19/Australia/VIC842/2020|EPI ISL 427102|B.1|Australia|2020-04-04	0.0001700789	Oceania
Oceania|hCoV-19/Australia/NSW273/2020|EPI ISL 451538|B.1|Australia|2020-03-31	Oceania|hCoV-19/Australia/VIC842/2020|EPI ISL 427102|B.1|Australia|2020-04-04	0.0001700739	Oceania
Oceania|hCoV-19/Australia/NSW289/2020|EPI ISL 451553|B.1.5|Australia|2020-03-31	Oceania|hCoV-19/Australia/VIC842/2020|EPI ISL 427102|B.1|Australia|2020-04-04	0.0002721479	Oceania
Oceania|hCoV-19/Australia/NSW588/2020|EPI ISL 478700|B.1|Australia|2020-03-31	Oceania|hCoV-19/Australia/VIC842/2020|EPI ISL 427102|B.1|Australia|2020-04-04	0.0001700739	Oceania
Oceania|hCoV-19/Australia/NSW496/2020|EPI ISL 455036|B.1.5|Australia|2020-03-31	Oceania|hCoV-19/Australia/VIC842/2020|EPI ISL 427102|B.1|Australia|2020-04-04	0.0002041025	Oceania
Oceania|hCoV-19/Australia/NSW337/2020|EPI ISL 451599|B.4|Australia|2020-03-31	Oceania|hCoV-19/Australia/VIC842/2020|EPI ISL 427102|B.1|Australia|2020-04-04	0.0005104200	Oceania
Oceania|hCoV-19/Australia/NSW329/2020|EPI ISL 451591|B.1.1|Australia|2020-03-31	Oceania|hCoV-19/Australia/VIC842/2020|EPI ISL 427102|B.1|Australia|2020-04-04	0.0003402347	Oceania
Oceania|hCoV-19/Australia/NSW314/2020|EPI ISL 451577|B.1.5|Australia|2020-03-31	Oceania|hCoV-19/Australia/VIC842/2020|EPI ISL 427102|B.1|Australia|2020-04-04	0.0002381245	Oceania
Oceania|hCoV-19/New Zealand/20VR2004/2020|EPI ISL 456330|B.1.8|New Zealand|2020-04-01	Oceania|hCoV-19/Australia/VIC842/2020|EPI ISL 427102|B.1|Australia|2020-04-04	0.0002687450	Oceania
Oceania|hCoV-19/Australia/VPRL007/2020|EPI ISL 455599|B.1|Australia|2020-04-01	Oceania|hCoV-19/Australia/VIC842/2020|EPI ISL 427102|B.1|Australia|2020-04-04	0.0001679380	Oceania
Oceania|hCoV-19/Australia/QLD978/2020|EPI ISL 530229|B|Australia|2020-04-01	Oceania|hCoV-19/Australia/VIC842/2020|EPI ISL 427102|B.1|Australia|2020-04-04	0.0003695739	Oceania
Oceania|hCoV-19/Australia/QLD968/2020|EPI ISL 530228|B.1|Australia|2020-04-01	Oceania|hCoV-19/Australia/VIC842/2020|EPI ISL 427102|B.1|Australia|2020-04-04	0.0001343476	Oceania
Oceania|hCoV-19/Australia/QLD979/2020|EPI ISL 530227|B.1.5|Australia|2020-04-01	Oceania|hCoV-19/Australia/VIC842/2020|EPI ISL 427102|B.1|Australia|2020-04-04	0.0002687451	Oceania
Oceania|hCoV-19/Australia/SAP091/2020|EPI ISL 451126|B.1|Australia|2020-04-01	Oceania|hCoV-19/Australia/VIC842/2020|EPI ISL 427102|B.1|Australia|2020-04-04	0.0002351228	Oceania
Oceania|hCoV-19/Australia/SAP090/2020|EPI ISL 451125|B.1|Australia|2020-04-01	Oceania|hCoV-19/Australia/VIC842/2020|EPI ISL 427102|B.1|Australia|2020-04-04	0.0004368034	Oceania
Oceania|hCoV-19/Australia/NSW589/2020|EPI ISL 478701|B.1|Australia|2020-04-01	Oceania|hCoV-19/Australia/VIC842/2020|EPI ISL 427102|B.1|Australia|2020-04-04	0.0001700739	Oceania
Oceania|hCoV-19/Australia/NSW341/2020|EPI ISL 451603|B.1.8|Australia|2020-04-01	Oceania|hCoV-19/Australia/VIC842/2020|EPI ISL 427102|B.1|Australia|2020-04-04	0.0003402347	Oceania
Oceania|hCoV-19/Australia/NSW306/2020|EPI ISL 451570|B.1.5|Australia|2020-04-01	Oceania|hCoV-19/Australia/VIC842/2020|EPI ISL 427102|B.1|Australia|2020-04-04	0.0002041025	Oceania
Oceania|hCoV-19/Australia/NSW319/2020|EPI ISL 451582|B.1|Australia|2020-04-01	Oceania|hCoV-19/Australia/VIC842/2020|EPI ISL 427102|B.1|Australia|2020-04-04	0.0002381356	Oceania
Oceania|hCoV-19/New Zealand/20VR2000/2020|EPI ISL 456327|B.3|New Zealand|2020-04-01	Oceania|hCoV-19/Australia/VIC842/2020|EPI ISL 427102|B.1|Australia|2020-04-04	0.0005377127	Oceania
Oceania|hCoV-19/New Zealand/20VR2006/2020|EPI ISL 456331|B.1.8|New Zealand|2020-04-01	Oceania|hCoV-19/Australia/VIC842/2020|EPI ISL 427102|B.1|Australia|2020-04-04	0.0002687812	Oceania
Oceania|hCoV-19/Australia/VIC1011/2020|EPI ISL 430547|B.1.5|Australia|2020-04-01	Oceania|hCoV-19/Australia/VIC842/2020|EPI ISL 427102|B.1|Australia|2020-04-04	0.0002688367	Oceania
Oceania|hCoV-19/Australia/SAP088/2020|EPI ISL 451123|B.1|Australia|2020-04-01	Oceania|hCoV-19/Australia/VIC842/2020|EPI ISL 427102|B.1|Australia|2020-04-04	0.0002353708	Oceania
Oceania|hCoV-19/Australia/VIC798/2020|EPI ISL 427072|B.1.5|Australia|2020-04-01	Oceania|hCoV-19/Australia/VIC842/2020|EPI ISL 427102|B.1|Australia|2020-04-04	0.0003034978	Oceania
Oceania|hCoV-19/Australia/VIC799/2020|EPI ISL 427073|B.1|Australia|2020-04-01	Oceania|hCoV-19/Australia/VIC842/2020|EPI ISL 427102|B.1|Australia|2020-04-04	0.0002361249	Oceania
Oceania|hCoV-19/Australia/VIC1013/2020|EPI ISL 430553|B.1.5|Australia|2020-04-01	Oceania|hCoV-19/Australia/VIC842/2020|EPI ISL 427102|B.1|Australia|2020-04-04	0.0002698977	Oceania
Oceania|hCoV-19/Australia/VIC1015/2020|EPI ISL 430559|B.1|Australia|2020-04-01	Oceania|hCoV-19/Australia/VIC842/2020|EPI ISL 427102|B.1|Australia|2020-04-04	0.0002362045	Oceania
Oceania|hCoV-19/Australia/VIC1224/2020|EPI ISL 430522|B.1.5|Australia|2020-04-01	Oceania|hCoV-19/Australia/VIC842/2020|EPI ISL 427102|B.1|Australia|2020-04-04	0.0002028058	Oceania
Oceania|hCoV-19/Australia/VIC1018/2020|EPI ISL 430490|B.1|Australia|2020-04-01	Oceania|hCoV-19/Australia/VIC842/2020|EPI ISL 427102|B.1|Australia|2020-04-04	0.0003042558	Oceania
Oceania|hCoV-19/Australia/VIC1222/2020|EPI ISL 430519|B.1.5|Australia|2020-04-01	Oceania|hCoV-19/Australia/VIC842/2020|EPI ISL 427102|B.1|Australia|2020-04-04	0.0002028470	Oceania
Oceania|hCoV-19/Australia/VIC1214/2020|EPI ISL 430505|B.1.5|Australia|2020-04-01	Oceania|hCoV-19/Australia/VIC842/2020|EPI ISL 427102|B.1|Australia|2020-04-04	0.0002367157	Oceania
Oceania|hCoV-19/Australia/VIC1208/2020|EPI ISL 430498|B.1.5|Australia|2020-04-01	Oceania|hCoV-19/Australia/VIC842/2020|EPI ISL 427102|B.1|Australia|2020-04-04	0.0003043662	Oceania
Oceania|hCoV-19/Australia/VIC1211/2020|EPI ISL 430501|B.1|Australia|2020-04-01	Oceania|hCoV-19/Australia/VIC842/2020|EPI ISL 427102|B.1|Australia|2020-04-04	0.0002032360	Oceania
Oceania|hCoV-19/Australia/VIC1012/2020|EPI ISL 430548|B.1.1|Australia|2020-04-01	Oceania|hCoV-19/Australia/VIC842/2020|EPI ISL 427102|B.1|Australia|2020-04-04	0.0003389533	Oceania
Oceania|hCoV-19/Australia/VIC1219/2020|EPI ISL 430516|B.1.22|Australia|2020-04-01	Oceania|hCoV-19/Australia/VIC842/2020|EPI ISL 427102|B.1|Australia|2020-04-04	0.0003071197	Oceania
Oceania|hCoV-19/Australia/VIC1212/2020|EPI ISL 430502|B.1|Australia|2020-04-01	Oceania|hCoV-19/Australia/VIC842/2020|EPI ISL 427102|B.1|Australia|2020-04-04	0.0003415896	Oceania
Oceania|hCoV-19/Australia/VIC1209/2020|EPI ISL 430499|B.1.1|Australia|2020-04-01	Oceania|hCoV-19/Australia/VIC842/2020|EPI ISL 427102|B.1|Australia|2020-04-04	0.0004786240	Oceania
Oceania|hCoV-19/Australia/SAP089/2020|EPI ISL 451124|B.1|Australia|2020-04-01	Oceania|hCoV-19/Australia/VIC842/2020|EPI ISL 427102|B.1|Australia|2020-04-04	0.0002052238	Oceania
Oceania|hCoV-19/Australia/VIC1014/2020|EPI ISL 430555|B.1.5|Australia|2020-04-01	Oceania|hCoV-19/Australia/VIC842/2020|EPI ISL 427102|B.1|Australia|2020-04-04	0.0002750846	Oceania
Oceania|hCoV-19/Australia/VIC1218/2020|EPI ISL 430515|B.1.5|Australia|2020-04-01	Oceania|hCoV-19/Australia/VIC842/2020|EPI ISL 427102|B.1|Australia|2020-04-04	0.0002064475	Oceania
Oceania|hCoV-19/Australia/SAP092/2020|EPI ISL 451127|B.1|Australia|2020-04-01	Oceania|hCoV-19/Australia/VIC842/2020|EPI ISL 427102|B.1|Australia|2020-04-04	0.0002773959	Oceania
Oceania|hCoV-19/Australia/VPRL009/2020|EPI ISL 455601|B.1|Australia|2020-04-01	Oceania|hCoV-19/Australia/VIC842/2020|EPI ISL 427102|B.1|Australia|2020-04-04	0.0002083156	Oceania
Oceania|hCoV-19/Australia/VIC1213/2020|EPI ISL 430503|B.1|Australia|2020-04-01	Oceania|hCoV-19/Australia/VIC842/2020|EPI ISL 427102|B.1|Australia|2020-04-04	0.0003474641	Oceania
Oceania|hCoV-19/Australia/VIC1215/2020|EPI ISL 430508|B.1|Australia|2020-04-01	Oceania|hCoV-19/Australia/VIC842/2020|EPI ISL 427102|B.1|Australia|2020-04-04	0.0001745577	Oceania
Oceania|hCoV-19/Australia/VIC1010/2020|EPI ISL 430560|B.1|Australia|2020-04-01	Oceania|hCoV-19/Australia/VIC842/2020|EPI ISL 427102|B.1|Australia|2020-04-04	0.0001752271	Oceania
Oceania|hCoV-19/New Zealand/20VR1995/2020|EPI ISL 456325|B|New Zealand|2020-04-01	Oceania|hCoV-19/Australia/VIC842/2020|EPI ISL 427102|B.1|Australia|2020-04-04	0.0004226322	Oceania
Oceania|hCoV-19/New Zealand/20VR2022/2020|EPI ISL 456337|B.1|New Zealand|2020-04-01	Oceania|hCoV-19/Australia/VIC842/2020|EPI ISL 427102|B.1|Australia|2020-04-04	0.0002473185	Oceania
Oceania|hCoV-19/Australia/QLD973/2020|EPI ISL 530231|B.1.5|Australia|2020-04-02	Oceania|hCoV-19/Australia/VIC842/2020|EPI ISL 427102|B.1|Australia|2020-04-04	0.0003023413	Oceania
Oceania|hCoV-19/Australia/QLD1015/2020|EPI ISL 530275|B.1|Australia|2020-04-02	Oceania|hCoV-19/Australia/VIC842/2020|EPI ISL 427102|B.1|Australia|2020-04-04	0.0001343476	Oceania
Oceania|hCoV-19/Australia/VPRL005/2020|EPI ISL 455597|B.1|Australia|2020-04-02	Oceania|hCoV-19/Australia/VIC842/2020|EPI ISL 427102|B.1|Australia|2020-04-04	0.0002351228	Oceania
Oceania|hCoV-19/Australia/NSW2431/2020|EPI ISL 527015|B.1.1|Australia|2020-04-02	Oceania|hCoV-19/Australia/VIC842/2020|EPI ISL 427102|B.1|Australia|2020-04-04	0.0003359606	Oceania
Oceania|hCoV-19/Australia/VIC812/2020|EPI ISL 427085|B.4|Australia|2020-04-02	Oceania|hCoV-19/Australia/VIC842/2020|EPI ISL 427102|B.1|Australia|2020-04-04	0.0006048736	Oceania
Oceania|hCoV-19/Australia/SAP019/2020|EPI ISL 468017|B.1|Australia|2020-04-02	Oceania|hCoV-19/Australia/VIC842/2020|EPI ISL 427102|B.1|Australia|2020-04-04	0.0002015297	Oceania
Oceania|hCoV-19/New Zealand/20VR2095/2020|EPI ISL 548123|B.1.1.75|New Zealand|2020-04-02	Oceania|hCoV-19/Australia/VIC842/2020|EPI ISL 427102|B.1|Australia|2020-04-04	0.0004368545	Oceania
Oceania|hCoV-19/Australia/NSW290/2020|EPI ISL 451554|B.1|Australia|2020-04-02	Oceania|hCoV-19/Australia/VIC842/2020|EPI ISL 427102|B.1|Australia|2020-04-04	0.0003402407	Oceania
Oceania|hCoV-19/Australia/NSW270/2020|EPI ISL 451535|B.3|Australia|2020-04-02	Oceania|hCoV-19/Australia/VIC842/2020|EPI ISL 427102|B.1|Australia|2020-04-04	0.0004763737	Oceania
Oceania|hCoV-19/Australia/NSW284/2020|EPI ISL 451548|B.1.5|Australia|2020-04-02	Oceania|hCoV-19/Australia/VIC842/2020|EPI ISL 427102|B.1|Australia|2020-04-04	0.0002041025	Oceania
Oceania|hCoV-19/Australia/NSW349/2020|EPI ISL 451610|B.1.3|Australia|2020-04-02	Oceania|hCoV-19/Australia/VIC842/2020|EPI ISL 427102|B.1|Australia|2020-04-04	0.0002381932	Oceania
Oceania|hCoV-19/Australia/NSW624/2020|EPI ISL 490033|B.1.1|Australia|2020-04-02	Oceania|hCoV-19/Australia/VIC842/2020|EPI ISL 427102|B.1|Australia|2020-04-04	0.0003062049	Oceania
Oceania|hCoV-19/Australia/NSW277/2020|EPI ISL 451541|B.1.1|Australia|2020-04-02	Oceania|hCoV-19/Australia/VIC842/2020|EPI ISL 427102|B.1|Australia|2020-04-04	0.0003402347	Oceania
Oceania|hCoV-19/New Zealand/20VR1910/2020|EPI ISL 456305|B.31|New Zealand|2020-04-02	Oceania|hCoV-19/Australia/VIC842/2020|EPI ISL 427102|B.1|Australia|2020-04-04	0.0006385739	Oceania
Oceania|hCoV-19/New Zealand/20VR1887/2020|EPI ISL 456294|B.1|New Zealand|2020-04-02	Oceania|hCoV-19/Australia/VIC842/2020|EPI ISL 427102|B.1|Australia|2020-04-04	0.0002687567	Oceania
Oceania|hCoV-19/Australia/SAP014/2020|EPI ISL 468019|B.1|Australia|2020-04-02	Oceania|hCoV-19/Australia/VIC842/2020|EPI ISL 427102|B.1|Australia|2020-04-04	0.0002015568	Oceania
Oceania|hCoV-19/New Zealand/20VR1907/2020|EPI ISL 456303|B.1|New Zealand|2020-04-02	Oceania|hCoV-19/Australia/VIC842/2020|EPI ISL 427102|B.1|Australia|2020-04-04	0.0002688290	Oceania
Oceania|hCoV-19/Australia/SAP018/2020|EPI ISL 467994|B.1|Australia|2020-04-02	Oceania|hCoV-19/Australia/VIC842/2020|EPI ISL 427102|B.1|Australia|2020-04-04	0.0002018483	Oceania
Oceania|hCoV-19/Australia/VIC1025/2020|EPI ISL 430532|B.1.5|Australia|2020-04-02	Oceania|hCoV-19/Australia/VIC842/2020|EPI ISL 427102|B.1|Australia|2020-04-04	0.0002019935	Oceania
Oceania|hCoV-19/Australia/SAP093/2020|EPI ISL 451128|B.1|Australia|2020-04-02	Oceania|hCoV-19/Australia/VIC842/2020|EPI ISL 427102|B.1|Australia|2020-04-04	0.0002357482	Oceania
Oceania|hCoV-19/Australia/SAP017/2020|EPI ISL 468012|B.1|Australia|2020-04-02	Oceania|hCoV-19/Australia/VIC842/2020|EPI ISL 427102|B.1|Australia|2020-04-04	0.0002366888	Oceania
Oceania|hCoV-19/Australia/VIC1232/2020|EPI ISL 563551|B.1.5|Australia|2020-04-02	Oceania|hCoV-19/Australia/VIC842/2020|EPI ISL 427102|B.1|Australia|2020-04-04	0.0002029430	Oceania
Oceania|hCoV-19/Australia/SAP015/2020|EPI ISL 467990|B.1|Australia|2020-04-02	Oceania|hCoV-19/Australia/VIC842/2020|EPI ISL 427102|B.1|Australia|2020-04-04	0.0002029610	Oceania
Oceania|hCoV-19/Australia/VIC1024/2020|EPI ISL 430531|B.1|Australia|2020-04-02	Oceania|hCoV-19/Australia/VIC842/2020|EPI ISL 427102|B.1|Australia|2020-04-04	0.0001355584	Oceania
Oceania|hCoV-19/Australia/VIC814/2020|EPI ISL 427087|B.1.1|Australia|2020-04-02	Oceania|hCoV-19/Australia/VIC842/2020|EPI ISL 427102|B.1|Australia|2020-04-04	0.0004425793	Oceania
Oceania|hCoV-19/Australia/VIC1234/2020|EPI ISL 430511|B.1.1|Australia|2020-04-02	Oceania|hCoV-19/Australia/VIC842/2020|EPI ISL 427102|B.1|Australia|2020-04-04	0.0003750699	Oceania
Oceania|hCoV-19/Australia/VIC1231/2020|EPI ISL 561957|B.1|Australia|2020-04-02	Oceania|hCoV-19/Australia/VIC842/2020|EPI ISL 427102|B.1|Australia|2020-04-04	0.0001363811	Oceania
Oceania|hCoV-19/Australia/ACT0073/2020|EPI ISL 498533|B.1.1|Australia|2020-04-02	Oceania|hCoV-19/Australia/VIC842/2020|EPI ISL 427102|B.1|Australia|2020-04-04	0.0003095110	Oceania
Oceania|hCoV-19/Australia/TAS105/2020|EPI ISL 522571|B.1|Australia|2020-04-02	Oceania|hCoV-19/Australia/VIC842/2020|EPI ISL 427102|B.1|Australia|2020-04-04	0.0001368848	Oceania
Oceania|hCoV-19/Australia/TAS173/2020|EPI ISL 522626|B.1.5|Australia|2020-04-02	Oceania|hCoV-19/Australia/VIC842/2020|EPI ISL 427102|B.1|Australia|2020-04-04	0.0002774303	Oceania
Oceania|hCoV-19/Australia/VIC1881/2020|EPI ISL 480571|B.1.1|Australia|2020-04-02	Oceania|hCoV-19/Australia/VIC842/2020|EPI ISL 427102|B.1|Australia|2020-04-04	0.0003471099	Oceania
Oceania|hCoV-19/Australia/VIC815/2020|EPI ISL 427088|B.1|Australia|2020-04-02	Oceania|hCoV-19/Australia/VIC842/2020|EPI ISL 427102|B.1|Australia|2020-04-04	0.0003489791	Oceania
Oceania|hCoV-19/Australia/VIC813/2020|EPI ISL 427086|B.4|Australia|2020-04-02	Oceania|hCoV-19/Australia/VIC842/2020|EPI ISL 427102|B.1|Australia|2020-04-04	0.0006324999	Oceania
Oceania|hCoV-19/Australia/VIC1046/2020|EPI ISL 430550|B.1|Australia|2020-04-03	Oceania|hCoV-19/Australia/VIC842/2020|EPI ISL 427102|B.1|Australia|2020-04-04	0.0001679456	Oceania
Oceania|hCoV-19/Australia/VIC820/2020|EPI ISL 427092|B.1|Australia|2020-04-03	Oceania|hCoV-19/Australia/VIC842/2020|EPI ISL 427102|B.1|Australia|2020-04-04	0.0002351228	Oceania
Oceania|hCoV-19/Australia/VIC828/2020|EPI ISL 427096|B.1.1|Australia|2020-04-03	Oceania|hCoV-19/Australia/VIC842/2020|EPI ISL 427102|B.1|Australia|2020-04-04	0.0004704051	Oceania
Oceania|hCoV-19/New Zealand/20VR2096/2020|EPI ISL 548124|B.40|New Zealand|2020-04-03	Oceania|hCoV-19/Australia/VIC842/2020|EPI ISL 427102|B.1|Australia|2020-04-04	0.0005376527	Oceania
Oceania|hCoV-19/Australia/SAP226/2020|EPI ISL 468024|B.1.1.1|Australia|2020-04-03	Oceania|hCoV-19/Australia/VIC842/2020|EPI ISL 427102|B.1|Australia|2020-04-04	0.0004704186	Oceania
Oceania|hCoV-19/Australia/VIC1041/2020|EPI ISL 430536|B.1|Australia|2020-04-03	Oceania|hCoV-19/Australia/VIC842/2020|EPI ISL 427102|B.1|Australia|2020-04-04	0.0001679380	Oceania
Oceania|hCoV-19/Australia/VIC824/2020|EPI ISL 427095|B.1|Australia|2020-04-03	Oceania|hCoV-19/Australia/VIC842/2020|EPI ISL 427102|B.1|Australia|2020-04-04	0.0002015297	Oceania
Oceania|hCoV-19/Australia/SAP437/2020|EPI ISL 508128|B.1.1|Australia|2020-04-03	Oceania|hCoV-19/Australia/VIC842/2020|EPI ISL 427102|B.1|Australia|2020-04-04	0.0004367882	Oceania
Oceania|hCoV-19/Australia/QLD967/2020|EPI ISL 530232|B.1|Australia|2020-04-03	Oceania|hCoV-19/Australia/VIC842/2020|EPI ISL 427102|B.1|Australia|2020-04-04	0.0001343476	Oceania
Oceania|hCoV-19/Australia/NSW301/2020|EPI ISL 451565|B.4|Australia|2020-04-03	Oceania|hCoV-19/Australia/VIC842/2020|EPI ISL 427102|B.1|Australia|2020-04-04	0.0006125706	Oceania
Oceania|hCoV-19/Australia/NSW287/2020|EPI ISL 451551|B.1.1|Australia|2020-04-03	Oceania|hCoV-19/Australia/VIC842/2020|EPI ISL 427102|B.1|Australia|2020-04-04	0.0003402347	Oceania
Oceania|hCoV-19/Australia/NSW269/2020|EPI ISL 451534|B.1|Australia|2020-04-03	Oceania|hCoV-19/Australia/VIC842/2020|EPI ISL 427102|B.1|Australia|2020-04-04	0.0001700739	Oceania
Oceania|hCoV-19/Australia/WA13/2020|EPI ISL 470831|B.1|Australia|2020-04-03	Oceania|hCoV-19/Australia/VIC842/2020|EPI ISL 427102|B.1|Australia|2020-04-04	0.0002015566	Oceania
Oceania|hCoV-19/Australia/VIC1039/2020|EPI ISL 430535|B.1.1.8|Australia|2020-04-03	Oceania|hCoV-19/Australia/VIC842/2020|EPI ISL 427102|B.1|Australia|2020-04-04	0.0004043510	Oceania
Oceania|hCoV-19/Australia/VIC821/2020|EPI ISL 427093|B.1.5|Australia|2020-04-03	Oceania|hCoV-19/Australia/VIC842/2020|EPI ISL 427102|B.1|Australia|2020-04-04	0.0002030458	Oceania
Oceania|hCoV-19/Australia/VIC1045/2020|EPI ISL 430546|B.1|Australia|2020-04-03	Oceania|hCoV-19/Australia/VIC842/2020|EPI ISL 427102|B.1|Australia|2020-04-04	0.0001354299	Oceania
Oceania|hCoV-19/Australia/VIC1044/2020|EPI ISL 430540|B.3|Australia|2020-04-03	Oceania|hCoV-19/Australia/VIC842/2020|EPI ISL 427102|B.1|Australia|2020-04-04	0.0004751937	Oceania
Oceania|hCoV-19/Australia/SAP145/2020|EPI ISL 467987|B.1|Australia|2020-04-03	Oceania|hCoV-19/Australia/VIC842/2020|EPI ISL 427102|B.1|Australia|2020-04-04	0.0001705460	Oceania
Oceania|hCoV-19/Australia/VIC1038/2020|EPI ISL 430534|B.1.1|Australia|2020-04-03	Oceania|hCoV-19/Australia/VIC842/2020|EPI ISL 427102|B.1|Australia|2020-04-04	0.0003415943	Oceania
Oceania|hCoV-19/New Zealand/20VR2055/2020|EPI ISL 456350|B.1.1|New Zealand|2020-04-03	Oceania|hCoV-19/Australia/VIC842/2020|EPI ISL 427102|B.1|Australia|2020-04-04	0.0003081229	Oceania
Oceania|hCoV-19/New Zealand/20VR1947/2020|EPI ISL 456318|B.31|New Zealand|2020-04-03	Oceania|hCoV-19/Australia/VIC842/2020|EPI ISL 427102|B.1|Australia|2020-04-04	0.0006849721	Oceania
Oceania|hCoV-19/New Zealand/20VR1927/2020|EPI ISL 456311|B.1|New Zealand|2020-04-03	Oceania|hCoV-19/Australia/VIC842/2020|EPI ISL 427102|B.1|Australia|2020-04-04	0.0001369553	Oceania
Oceania|hCoV-19/New Zealand/20VR1928/2020|EPI ISL 456312|B|New Zealand|2020-04-03	Oceania|hCoV-19/Australia/VIC842/2020|EPI ISL 427102|B.1|Australia|2020-04-04	0.0002738888	Oceania
Oceania|hCoV-19/Australia/VIC818/2020|EPI ISL 427090|B.1.22|Australia|2020-04-03	Oceania|hCoV-19/Australia/VIC842/2020|EPI ISL 427102|B.1|Australia|2020-04-04	0.0004806653	Oceania
Oceania|hCoV-19/Australia/SAP247/2020|EPI ISL 483081|B.1|Australia|2020-04-03	Oceania|hCoV-19/Australia/VIC842/2020|EPI ISL 427102|B.1|Australia|2020-04-04	0.0002061879	Oceania
Oceania|hCoV-19/Australia/VIC816/2020|EPI ISL 427089|B.1.5|Australia|2020-04-03	Oceania|hCoV-19/Australia/VIC842/2020|EPI ISL 427102|B.1|Australia|2020-04-04	0.0003458676	Oceania
Oceania|hCoV-19/New Zealand/20VR1929/2020|EPI ISL 456313|B|New Zealand|2020-04-03	Oceania|hCoV-19/Australia/VIC842/2020|EPI ISL 427102|B.1|Australia|2020-04-04	0.0002465087	Oceania
Oceania|hCoV-19/Australia/VIC837/2020|EPI ISL 427101|B.1.22|Australia|2020-04-04	Oceania|hCoV-19/Australia/VIC842/2020|EPI ISL 427102|B.1|Australia|2020-04-04	0.0003359103	Oceania
Oceania|hCoV-19/Australia/NSW2544/2020|EPI ISL 527045|B.1|Australia|2020-04-04	Oceania|hCoV-19/Australia/VIC842/2020|EPI ISL 427102|B.1|Australia|2020-04-04	0.0002015390	Oceania
Oceania|hCoV-19/Australia/NSW2543/2020|EPI ISL 527044|B.1|Australia|2020-04-04	Oceania|hCoV-19/Australia/VIC842/2020|EPI ISL 427102|B.1|Australia|2020-04-04	0.0002351404	Oceania
Oceania|hCoV-19/Australia/NSW2550/2020|EPI ISL 527051|B.1.98|Australia|2020-04-04	Oceania|hCoV-19/Australia/VIC842/2020|EPI ISL 427102|B.1|Australia|2020-04-04	0.0003023271	Oceania
Oceania|hCoV-19/Australia/VIC848/2020|EPI ISL 427108|B.1|Australia|2020-04-04	Oceania|hCoV-19/Australia/VIC842/2020|EPI ISL 427102|B.1|Australia|2020-04-04	0.0001679457	Oceania
Oceania|hCoV-19/Australia/NSW2548/2020|EPI ISL 527049|B.1.98|Australia|2020-04-04	Oceania|hCoV-19/Australia/VIC842/2020|EPI ISL 427102|B.1|Australia|2020-04-04	0.0004367908	Oceania
Oceania|hCoV-19/Australia/NSW2536/2020|EPI ISL 527039|B.1.98|Australia|2020-04-04	Oceania|hCoV-19/Australia/VIC842/2020|EPI ISL 427102|B.1|Australia|2020-04-04	0.0003695601	Oceania
Oceania|hCoV-19/Australia/NSW2547/2020|EPI ISL 527048|B.1|Australia|2020-04-04	Oceania|hCoV-19/Australia/VIC842/2020|EPI ISL 427102|B.1|Australia|2020-04-04	0.0003023444	Oceania
Oceania|hCoV-19/Australia/VIC843/2020|EPI ISL 427103|B.1.5|Australia|2020-04-04	Oceania|hCoV-19/Australia/VIC842/2020|EPI ISL 427102|B.1|Australia|2020-04-04	0.0002015390	Oceania
Oceania|hCoV-19/Australia/NSW02/2020|EPI ISL 408976|B|Australia|2020-01-22	Oceania|hCoV-19/Australia/NSW2551/2020|EPI ISL 527052|B.1.98|Australia|2020-04-04	0.0004037394	Oceania
Oceania|hCoV-19/Australia/NSW01/2020|EPI ISL 407893|A|Australia|2020-01-24	Oceania|hCoV-19/Australia/NSW2551/2020|EPI ISL 527052|B.1.98|Australia|2020-04-04	0.0004031647	Oceania
Oceania|hCoV-19/Australia/NSW04/2020|EPI ISL 417030|A|Australia|2020-01-24	Oceania|hCoV-19/Australia/NSW2551/2020|EPI ISL 527052|B.1.98|Australia|2020-04-04	0.0005039869	Oceania
Oceania|hCoV-19/Australia/VIC02/2020|EPI ISL 416410|B|Australia|2020-01-24	Oceania|hCoV-19/Australia/NSW2551/2020|EPI ISL 527052|B.1.98|Australia|2020-04-04	0.0004069011	Oceania
Oceania|hCoV-19/Australia/VIC01/2020|EPI ISL 406844|B|Australia|2020-01-25	Oceania|hCoV-19/Australia/NSW2551/2020|EPI ISL 527052|B.1.98|Australia|2020-04-04	0.0004369576	Oceania
Oceania|hCoV-19/Australia/NSW03/2020|EPI ISL 408977|B|Australia|2020-01-25	Oceania|hCoV-19/Australia/NSW2551/2020|EPI ISL 527052|B.1.98|Australia|2020-04-04	0.0003695771	Oceania
Oceania|hCoV-19/Australia/NSW2153/2020|EPI ISL 509505|B.1.5|Australia|2020-01-25	Oceania|hCoV-19/Australia/NSW2551/2020|EPI ISL 527052|B.1.98|Australia|2020-04-04	0.0002351711	Oceania
Oceania|hCoV-19/Australia/QLD01/2020|EPI ISL 407894|A|Australia|2020-01-28	Oceania|hCoV-19/Australia/NSW2551/2020|EPI ISL 527052|B.1.98|Australia|2020-04-04	0.0004704051	Oceania
Oceania|hCoV-19/Australia/VPRL014/2020|EPI ISL 455603|B.1|Australia|2020-01-30	Oceania|hCoV-19/Australia/NSW2551/2020|EPI ISL 527052|B.1.98|Australia|2020-04-04	0.0004031647	Oceania
Oceania|hCoV-19/Australia/QLD02/2020|EPI ISL 407896|A|Australia|2020-01-30	Oceania|hCoV-19/Australia/NSW2551/2020|EPI ISL 527052|B.1.98|Australia|2020-04-04	0.0005376279	Oceania
Oceania|hCoV-19/Australia/SA01/2020|EPI ISL 480778|B.1|Australia|2020-01-30	Oceania|hCoV-19/Australia/NSW2551/2020|EPI ISL 527052|B.1.98|Australia|2020-04-04	0.0004037071	Oceania
Oceania|hCoV-19/Australia/SA04/2020|EPI ISL 480781|B.1|Australia|2020-01-30	Oceania|hCoV-19/Australia/NSW2551/2020|EPI ISL 527052|B.1.98|Australia|2020-04-04	0.0004055761	Oceania
Oceania|hCoV-19/Australia/VIC13/2020|EPI ISL 419733|B|Australia|2020-01-31	Oceania|hCoV-19/Australia/NSW2551/2020|EPI ISL 527052|B.1.98|Australia|2020-04-04	0.0004710087	Oceania
Oceania|hCoV-19/Australia/VIC14/2020|EPI ISL 419734|B|Australia|2020-02-02	Oceania|hCoV-19/Australia/NSW2551/2020|EPI ISL 527052|B.1.98|Australia|2020-04-04	0.0003755008	Oceania
Oceania|hCoV-19/Australia/QLD03/2020|EPI ISL 410717|A|Australia|2020-02-05	Oceania|hCoV-19/Australia/NSW2551/2020|EPI ISL 527052|B.1.98|Australia|2020-04-04	0.0005040157	Oceania
Oceania|hCoV-19/Australia/QLD04/2020|EPI ISL 410718|A|Australia|2020-02-05	Oceania|hCoV-19/Australia/NSW2551/2020|EPI ISL 527052|B.1.98|Australia|2020-04-04	0.0004704051	Oceania
Oceania|hCoV-19/Australia/VIC07/2020|EPI ISL 416415|A|Australia|2020-02-08	Oceania|hCoV-19/Australia/NSW2551/2020|EPI ISL 527052|B.1.98|Australia|2020-04-04	0.0005040158	Oceania
Oceania|hCoV-19/Australia/SAP097/2020|EPI ISL 468039|B|Australia|2020-02-22	Oceania|hCoV-19/Australia/NSW2551/2020|EPI ISL 527052|B.1.98|Australia|2020-04-04	0.0004368110	Oceania
Oceania|hCoV-19/Australia/WA11/2020|EPI ISL 420456|B|Australia|2020-02-22	Oceania|hCoV-19/Australia/NSW2551/2020|EPI ISL 527052|B.1.98|Australia|2020-04-04	0.0004368348	Oceania
Oceania|hCoV-19/Australia/WA34/2020|EPI ISL 470851|B|Australia|2020-02-27	Oceania|hCoV-19/Australia/NSW2551/2020|EPI ISL 527052|B.1.98|Australia|2020-04-04	0.0004367908	Oceania
Oceania|hCoV-19/New Zealand/20VR0174/2020|EPI ISL 413490|B.4|New Zealand|2020-02-27	Oceania|hCoV-19/Australia/NSW2551/2020|EPI ISL 527052|B.1.98|Australia|2020-04-04	0.0005041469	Oceania
Oceania|hCoV-19/Australia/NSW05/2020|EPI ISL 412975|B.4|Australia|2020-02-28	Oceania|hCoV-19/Australia/NSW2551/2020|EPI ISL 527052|B.1.98|Australia|2020-04-04	0.0005376928	Oceania
Oceania|hCoV-19/Australia/QLDID922/2020|EPI ISL 418799|B|Australia|2020-02-28	Oceania|hCoV-19/Australia/NSW2551/2020|EPI ISL 527052|B.1.98|Australia|2020-04-04	0.0005040013	Oceania
Oceania|hCoV-19/Australia/NSW09/2020|EPI ISL 413595|B.4|Australia|2020-02-28	Oceania|hCoV-19/Australia/NSW2551/2020|EPI ISL 527052|B.1.98|Australia|2020-04-04	0.0005785446	Oceania
Oceania|hCoV-19/Australia/NSW08/2020|EPI ISL 413594|B|Australia|2020-02-28	Oceania|hCoV-19/Australia/NSW2551/2020|EPI ISL 527052|B.1.98|Australia|2020-04-04	0.0003402352	Oceania
Oceania|hCoV-19/Australia/NSW10/2020|EPI ISL 413596|B|Australia|2020-02-28	Oceania|hCoV-19/Australia/NSW2551/2020|EPI ISL 527052|B.1.98|Australia|2020-04-04	0.0003402468	Oceania
Oceania|hCoV-19/Australia/NSW219/2020|EPI ISL 427643|B|Australia|2020-02-28	Oceania|hCoV-19/Australia/NSW2551/2020|EPI ISL 527052|B.1.98|Australia|2020-04-04	0.0003402584	Oceania
Oceania|hCoV-19/Australia/NSW07/2020|EPI ISL 413214|B.4|Australia|2020-02-29	Oceania|hCoV-19/Australia/NSW2551/2020|EPI ISL 527052|B.1.98|Australia|2020-04-04	0.0005040622	Oceania
Oceania|hCoV-19/Australia/QLD09/2020|EPI ISL 414414|B.4|Australia|2020-02-29	Oceania|hCoV-19/Australia/NSW2551/2020|EPI ISL 527052|B.1.98|Australia|2020-04-04	0.0005376774	Oceania
Oceania|hCoV-19/Australia/NSW06/2020|EPI ISL 413213|B.4|Australia|2020-02-29	Oceania|hCoV-19/Australia/NSW2551/2020|EPI ISL 527052|B.1.98|Australia|2020-04-04	0.0005713040	Oceania
Oceania|hCoV-19/New Zealand/20VR0189/2020|EPI ISL 416519|B.1.1|New Zealand|2020-03-02	Oceania|hCoV-19/Australia/NSW2551/2020|EPI ISL 527052|B.1.98|Australia|2020-04-04	0.0003023775	Oceania
Oceania|hCoV-19/Australia/VIC04/2020|EPI ISL 416412|B.4|Australia|2020-03-02	Oceania|hCoV-19/Australia/NSW2551/2020|EPI ISL 527052|B.1.98|Australia|2020-04-04	0.0006385424	Oceania
Oceania|hCoV-19/Australia/NSW11/2020|EPI ISL 413597|B.4|Australia|2020-03-02	Oceania|hCoV-19/Australia/NSW2551/2020|EPI ISL 527052|B.1.98|Australia|2020-04-04	0.0004764050	Oceania
Oceania|hCoV-19/Australia/NSW217/2020|EPI ISL 427644|B.4|Australia|2020-03-02	Oceania|hCoV-19/Australia/NSW2551/2020|EPI ISL 527052|B.1.98|Australia|2020-04-04	0.0004764212	Oceania
Oceania|hCoV-19/Australia/SAP098/2020|EPI ISL 483066|B.4|Australia|2020-03-03	Oceania|hCoV-19/Australia/NSW2551/2020|EPI ISL 527052|B.1.98|Australia|2020-04-04	0.0005713566	Oceania
Oceania|hCoV-19/Australia/NSW15/2020|EPI ISL 417383|B.4|Australia|2020-03-03	Oceania|hCoV-19/Australia/NSW2551/2020|EPI ISL 527052|B.1.98|Australia|2020-04-04	0.0005712940	Oceania
Oceania|hCoV-19/New Zealand/20VR1109/2020|EPI ISL 456190|B.31|New Zealand|2020-03-03	Oceania|hCoV-19/Australia/NSW2551/2020|EPI ISL 527052|B.1.98|Australia|2020-04-04	0.0007058392	Oceania
Oceania|hCoV-19/Australia/NSW14/2020|EPI ISL 413600|B.4|Australia|2020-03-03	Oceania|hCoV-19/Australia/NSW2551/2020|EPI ISL 527052|B.1.98|Australia|2020-04-04	0.0004764105	Oceania
Oceania|hCoV-19/Australia/NSW22/2020|EPI ISL 427649|B.4|Australia|2020-03-03	Oceania|hCoV-19/Australia/NSW2551/2020|EPI ISL 527052|B.1.98|Australia|2020-04-04	0.0005104767	Oceania
Oceania|hCoV-19/Australia/VPRL004/2020|EPI ISL 455596|B.4|Australia|2020-03-03	Oceania|hCoV-19/Australia/NSW2551/2020|EPI ISL 527052|B.1.98|Australia|2020-04-04	0.0005713950	Oceania
Oceania|hCoV-19/Australia/SAP217/2020|EPI ISL 483073|B|Australia|2020-03-03	Oceania|hCoV-19/Australia/NSW2551/2020|EPI ISL 527052|B.1.98|Australia|2020-04-04	0.0004754709	Oceania
Oceania|hCoV-19/Australia/SAP099/2020|EPI ISL 468038|B.4|Australia|2020-03-04	Oceania|hCoV-19/Australia/NSW2551/2020|EPI ISL 527052|B.1.98|Australia|2020-04-04	0.0006050062	Oceania
Oceania|hCoV-19/Australia/NSW21/2020|EPI ISL 417386|B.4|Australia|2020-03-04	Oceania|hCoV-19/Australia/NSW2551/2020|EPI ISL 527052|B.1.98|Australia|2020-04-04	0.0005377022	Oceania
Oceania|hCoV-19/Australia/WA06/2020|EPI ISL 420534|B.1.98|Australia|2020-03-04	Oceania|hCoV-19/Australia/NSW2551/2020|EPI ISL 527052|B.1.98|Australia|2020-04-04	0.0002018636	Oceania
Oceania|hCoV-19/Australia/NSW12/2020|EPI ISL 413598|B.4|Australia|2020-03-04	Oceania|hCoV-19/Australia/NSW2551/2020|EPI ISL 527052|B.1.98|Australia|2020-04-04	0.0005785446	Oceania
Oceania|hCoV-19/Australia/NSW23/2020|EPI ISL 427650|B.4|Australia|2020-03-04	Oceania|hCoV-19/Australia/NSW2551/2020|EPI ISL 527052|B.1.98|Australia|2020-04-04	0.0005104529	Oceania
Oceania|hCoV-19/Australia/NSW65/2020|EPI ISL 427645|B.4|Australia|2020-03-04	Oceania|hCoV-19/Australia/NSW2551/2020|EPI ISL 527052|B.1.98|Australia|2020-04-04	0.0005444944	Oceania
Oceania|hCoV-19/Australia/NSW13/2020|EPI ISL 413599|B.4|Australia|2020-03-04	Oceania|hCoV-19/Australia/NSW2551/2020|EPI ISL 527052|B.1.98|Australia|2020-04-04	0.0005104529	Oceania
Oceania|hCoV-19/New Zealand/20VR0195/2020|EPI ISL 534335|B.1.1|New Zealand|2020-03-04	Oceania|hCoV-19/Australia/NSW2551/2020|EPI ISL 527052|B.1.98|Australia|2020-04-04	0.0003081430	Oceania
Oceania|hCoV-19/Australia/NSW25/2020|EPI ISL 417388|B.6|Australia|2020-03-05	Oceania|hCoV-19/Australia/NSW2551/2020|EPI ISL 527052|B.1.98|Australia|2020-04-04	0.0005712613	Oceania
Oceania|hCoV-19/Australia/NSW18/2020|EPI ISL 417384|B.4|Australia|2020-03-05	Oceania|hCoV-19/Australia/NSW2551/2020|EPI ISL 527052|B.1.98|Australia|2020-04-04	0.0005712776	Oceania
Oceania|hCoV-19/Australia/NSW66/2020|EPI ISL 427646|B.4|Australia|2020-03-05	Oceania|hCoV-19/Australia/NSW2551/2020|EPI ISL 527052|B.1.98|Australia|2020-04-04	0.0005444944	Oceania
Oceania|hCoV-19/Australia/TAS54/2020|EPI ISL 522729|B.4|Australia|2020-03-05	Oceania|hCoV-19/Australia/NSW2551/2020|EPI ISL 527052|B.1.98|Australia|2020-04-04	0.0005413122	Oceania
Oceania|hCoV-19/New Zealand/20VR0206/2020|EPI ISL 416526|B.4|New Zealand|2020-03-05	Oceania|hCoV-19/Australia/NSW2551/2020|EPI ISL 527052|B.1.98|Australia|2020-04-04	0.0005479318	Oceania
Oceania|hCoV-19/Australia/NSW24/2020|EPI ISL 417387|B.4|Australia|2020-03-06	Oceania|hCoV-19/Australia/NSW2551/2020|EPI ISL 527052|B.1.98|Australia|2020-04-04	0.0005713040	Oceania
Oceania|hCoV-19/Australia/NSW19/2020|EPI ISL 417385|B.4|Australia|2020-03-06	Oceania|hCoV-19/Australia/NSW2551/2020|EPI ISL 527052|B.1.98|Australia|2020-04-04	0.0005712940	Oceania
Oceania|hCoV-19/Australia/NSW155/2020|EPI ISL 427647|B.1.1|Australia|2020-03-06	Oceania|hCoV-19/Australia/NSW2551/2020|EPI ISL 527052|B.1.98|Australia|2020-04-04	0.0003062247	Oceania
Oceania|hCoV-19/Australia/NSW33/2020|EPI ISL 427654|B.4|Australia|2020-03-06	Oceania|hCoV-19/Australia/NSW2551/2020|EPI ISL 527052|B.1.98|Australia|2020-04-04	0.0005104768	Oceania
Oceania|hCoV-19/Australia/VPRL002/2020|EPI ISL 455595|B|Australia|2020-03-06	Oceania|hCoV-19/Australia/NSW2551/2020|EPI ISL 527052|B.1.98|Australia|2020-04-04	0.0004704688	Oceania
Oceania|hCoV-19/Australia/VIC06/2020|EPI ISL 416414|B.4|Australia|2020-03-06	Oceania|hCoV-19/Australia/NSW2551/2020|EPI ISL 527052|B.1.98|Australia|2020-04-04	0.0005812617	Oceania
Oceania|hCoV-19/Australia/VIC18/2020|EPI ISL 419737|B.40|Australia|2020-03-07	Oceania|hCoV-19/Australia/NSW2551/2020|EPI ISL 527052|B.1.98|Australia|2020-04-04	0.0006722366	Oceania
Oceania|hCoV-19/Australia/NSW27/2020|EPI ISL 417390|B.1.1|Australia|2020-03-08	Oceania|hCoV-19/Australia/NSW2551/2020|EPI ISL 527052|B.1.98|Australia|2020-04-04	0.0003695877	Oceania
Oceania|hCoV-19/Australia/NSW28/2020|EPI ISL 417391|B.4|Australia|2020-03-08	Oceania|hCoV-19/Australia/NSW2551/2020|EPI ISL 527052|B.1.98|Australia|2020-04-04	0.0006385607	Oceania
Oceania|hCoV-19/Australia/NSW35/2020|EPI ISL 417393|B.4|Australia|2020-03-08	Oceania|hCoV-19/Australia/NSW2551/2020|EPI ISL 527052|B.1.98|Australia|2020-04-04	0.0006125894	Oceania
Oceania|hCoV-19/Australia/NSW29/2020|EPI ISL 427651|B|Australia|2020-03-08	Oceania|hCoV-19/Australia/NSW2551/2020|EPI ISL 527052|B.1.98|Australia|2020-04-04	0.0004423691	Oceania
Oceania|hCoV-19/Australia/NSW153/2020|EPI ISL 427653|B.1.1|Australia|2020-03-08	Oceania|hCoV-19/Australia/NSW2551/2020|EPI ISL 527052|B.1.98|Australia|2020-04-04	0.0003062247	Oceania
Oceania|hCoV-19/Australia/NSW375/2020|EPI ISL 451635|B.4|Australia|2020-03-08	Oceania|hCoV-19/Australia/NSW2551/2020|EPI ISL 527052|B.1.98|Australia|2020-04-04	0.0006126102	Oceania
Oceania|hCoV-19/Australia/NSW252/2020|EPI ISL 451517|B.4|Australia|2020-03-08	Oceania|hCoV-19/Australia/NSW2551/2020|EPI ISL 527052|B.1.98|Australia|2020-04-04	0.0005444944	Oceania
Oceania|hCoV-19/Australia/VIC19/2020|EPI ISL 419738|B.39|Australia|2020-03-08	Oceania|hCoV-19/Australia/NSW2551/2020|EPI ISL 527052|B.1.98|Australia|2020-04-04	0.0006107889	Oceania
Oceania|hCoV-19/Australia/NSW26/2020|EPI ISL 417389|B.4|Australia|2020-03-09	Oceania|hCoV-19/Australia/NSW2551/2020|EPI ISL 527052|B.1.98|Australia|2020-04-04	0.0006385677	Oceania
Oceania|hCoV-19/Australia/VIC23/2020|EPI ISL 419743|B.40|Australia|2020-03-09	Oceania|hCoV-19/Australia/NSW2551/2020|EPI ISL 527052|B.1.98|Australia|2020-04-04	0.0006385607	Oceania
Oceania|hCoV-19/Australia/VIC21/2020|EPI ISL 419740|B.40|Australia|2020-03-09	Oceania|hCoV-19/Australia/NSW2551/2020|EPI ISL 527052|B.1.98|Australia|2020-04-04	0.0006721830	Oceania
Oceania|hCoV-19/Australia/VIC22/2020|EPI ISL 419742|B.1|Australia|2020-03-09	Oceania|hCoV-19/Australia/NSW2551/2020|EPI ISL 527052|B.1.98|Australia|2020-04-04	0.0003359781	Oceania
Oceania|hCoV-19/Australia/NSW154/2020|EPI ISL 427652|B.1.1|Australia|2020-03-09	Oceania|hCoV-19/Australia/NSW2551/2020|EPI ISL 527052|B.1.98|Australia|2020-04-04	0.0003062247	Oceania
Oceania|hCoV-19/Australia/NSW2155/2020|EPI ISL 500633|B.4|Australia|2020-03-09	Oceania|hCoV-19/Australia/NSW2551/2020|EPI ISL 527052|B.1.98|Australia|2020-04-04	0.0005377135	Oceania
Oceania|hCoV-19/Australia/NSW2154/2020|EPI ISL 500632|B.1.1|Australia|2020-03-09	Oceania|hCoV-19/Australia/NSW2551/2020|EPI ISL 527052|B.1.98|Australia|2020-04-04	0.0003360045	Oceania
Oceania|hCoV-19/Australia/VIC26/2020|EPI ISL 419745|B.3|Australia|2020-03-10	Oceania|hCoV-19/Australia/NSW2551/2020|EPI ISL 527052|B.1.98|Australia|2020-04-04	0.0004367958	Oceania
Oceania|hCoV-19/Australia/NSW31/2020|EPI ISL 417392|B.4|Australia|2020-03-10	Oceania|hCoV-19/Australia/NSW2551/2020|EPI ISL 527052|B.1.98|Australia|2020-04-04	0.0005712940	Oceania
Oceania|hCoV-19/Australia/VIC30/2020|EPI ISL 419749|B.4|Australia|2020-03-10	Oceania|hCoV-19/Australia/NSW2551/2020|EPI ISL 527052|B.1.98|Australia|2020-04-04	0.0005376868	Oceania
Oceania|hCoV-19/Australia/VIC36/2020|EPI ISL 419765|B|Australia|2020-03-10	Oceania|hCoV-19/Australia/NSW2551/2020|EPI ISL 527052|B.1.98|Australia|2020-04-04	0.0005040478	Oceania
Oceania|hCoV-19/Australia/VIC31/2020|EPI ISL 419750|B.1|Australia|2020-03-10	Oceania|hCoV-19/Australia/NSW2551/2020|EPI ISL 527052|B.1.98|Australia|2020-04-04	0.0002687591	Oceania
Oceania|hCoV-19/Australia/NSW36/2020|EPI ISL 417394|B.40|Australia|2020-03-10	Oceania|hCoV-19/Australia/NSW2551/2020|EPI ISL 527052|B.1.98|Australia|2020-04-04	0.0005445013	Oceania
Oceania|hCoV-19/Australia/NSW38/2020|EPI ISL 417396|B.6|Australia|2020-03-10	Oceania|hCoV-19/Australia/NSW2551/2020|EPI ISL 527052|B.1.98|Australia|2020-04-04	0.0005104445	Oceania
Oceania|hCoV-19/Australia/NSW41/2020|EPI ISL 417399|B.40|Australia|2020-03-10	Oceania|hCoV-19/Australia/NSW2551/2020|EPI ISL 527052|B.1.98|Australia|2020-04-04	0.0004423540	Oceania
Oceania|hCoV-19/Australia/NSW44/2020|EPI ISL 417400|B.6|Australia|2020-03-10	Oceania|hCoV-19/Australia/NSW2551/2020|EPI ISL 527052|B.1.98|Australia|2020-04-04	0.0005104296	Oceania
Oceania|hCoV-19/Australia/NSW46/2020|EPI ISL 427658|B.3|Australia|2020-03-10	Oceania|hCoV-19/Australia/NSW2551/2020|EPI ISL 527052|B.1.98|Australia|2020-04-04	0.0004084428	Oceania
Oceania|hCoV-19/Australia/NSW51/2020|EPI ISL 427660|B.40|Australia|2020-03-10	Oceania|hCoV-19/Australia/NSW2551/2020|EPI ISL 527052|B.1.98|Australia|2020-04-04	0.0004423690	Oceania
Oceania|hCoV-19/Australia/NSW376/2020|EPI ISL 451636|B.4|Australia|2020-03-10	Oceania|hCoV-19/Australia/NSW2551/2020|EPI ISL 527052|B.1.98|Australia|2020-04-04	0.0005445103	Oceania
Oceania|hCoV-19/Australia/NSW103/2020|EPI ISL 427657|B.1.5|Australia|2020-03-10	Oceania|hCoV-19/Australia/NSW2551/2020|EPI ISL 527052|B.1.98|Australia|2020-04-04	0.0002041157	Oceania
Oceania|hCoV-19/Australia/NSW63/2020|EPI ISL 427664|B|Australia|2020-03-10	Oceania|hCoV-19/Australia/NSW2551/2020|EPI ISL 527052|B.1.98|Australia|2020-04-04	0.0003743175	Oceania
Oceania|hCoV-19/Australia/NSW49/2020|EPI ISL 427659|B.6|Australia|2020-03-10	Oceania|hCoV-19/Australia/NSW2551/2020|EPI ISL 527052|B.1.98|Australia|2020-04-04	0.0005104619	Oceania
Oceania|hCoV-19/Australia/NSW2159/2020|EPI ISL 500637|B.1.5|Australia|2020-03-10	Oceania|hCoV-19/Australia/NSW2551/2020|EPI ISL 527052|B.1.98|Australia|2020-04-04	0.0002015653	Oceania
Oceania|hCoV-19/Australia/VIC29/2020|EPI ISL 419748|B.1.1|Australia|2020-03-10	Oceania|hCoV-19/Australia/NSW2551/2020|EPI ISL 527052|B.1.98|Australia|2020-04-04	0.0003696125	Oceania
Oceania|hCoV-19/Australia/NSW2139/2020|EPI ISL 500627|B.4|Australia|2020-03-10	Oceania|hCoV-19/Australia/NSW2551/2020|EPI ISL 527052|B.1.98|Australia|2020-04-04	0.0006049729	Oceania
Oceania|hCoV-19/New Zealand/20VR0712/2020|EPI ISL 456163|B.1.1|New Zealand|2020-03-11	Oceania|hCoV-19/Australia/NSW2551/2020|EPI ISL 527052|B.1.98|Australia|2020-04-04	0.0003023775	Oceania
Oceania|hCoV-19/Australia/QLDID921/2020|EPI ISL 417033|B.6|Australia|2020-03-11	Oceania|hCoV-19/Australia/NSW2551/2020|EPI ISL 527052|B.1.98|Australia|2020-04-04	0.0005040333	Oceania
Oceania|hCoV-19/Australia/VIC44/2020|EPI ISL 419767|B.1|Australia|2020-03-11	Oceania|hCoV-19/Australia/NSW2551/2020|EPI ISL 527052|B.1.98|Australia|2020-04-04	0.0002351553	Oceania
Oceania|hCoV-19/Australia/VIC39/2020|EPI ISL 419757|B.1|Australia|2020-03-11	Oceania|hCoV-19/Australia/NSW2551/2020|EPI ISL 527052|B.1.98|Australia|2020-04-04	0.0003359819	Oceania
Oceania|hCoV-19/Australia/QLDID920/2020|EPI ISL 417032|B.1.5|Australia|2020-03-11	Oceania|hCoV-19/Australia/NSW2551/2020|EPI ISL 527052|B.1.98|Australia|2020-04-04	0.0002015518	Oceania
Oceania|hCoV-19/Australia/VIC45/2020|EPI ISL 419802|B.1.1|Australia|2020-03-11	Oceania|hCoV-19/Australia/NSW2551/2020|EPI ISL 527052|B.1.98|Australia|2020-04-04	0.0003023775	Oceania
Oceania|hCoV-19/Australia/NSW40/2020|EPI ISL 417398|B.4|Australia|2020-03-11	Oceania|hCoV-19/Australia/NSW2551/2020|EPI ISL 527052|B.1.98|Australia|2020-04-04	0.0005785513	Oceania
Oceania|hCoV-19/Australia/NSW52/2020|EPI ISL 417405|B|Australia|2020-03-11	Oceania|hCoV-19/Australia/NSW2551/2020|EPI ISL 527052|B.1.98|Australia|2020-04-04	0.0004423540	Oceania
Oceania|hCoV-19/Australia/NSW39/2020|EPI ISL 417397|B.1.5|Australia|2020-03-11	Oceania|hCoV-19/Australia/NSW2551/2020|EPI ISL 527052|B.1.98|Australia|2020-04-04	0.0002041087	Oceania
Oceania|hCoV-19/Australia/NSW102/2020|EPI ISL 427656|B.1.5|Australia|2020-03-11	Oceania|hCoV-19/Australia/NSW2551/2020|EPI ISL 527052|B.1.98|Australia|2020-04-04	0.0002041157	Oceania
Oceania|hCoV-19/Australia/NSW34/2020|EPI ISL 427655|B.4|Australia|2020-03-11	Oceania|hCoV-19/Australia/NSW2551/2020|EPI ISL 527052|B.1.98|Australia|2020-04-04	0.0005445199	Oceania
Oceania|hCoV-19/Australia/VIC38/2020|EPI ISL 419756|B.1.6|Australia|2020-03-11	Oceania|hCoV-19/Australia/NSW2551/2020|EPI ISL 527052|B.1.98|Australia|2020-04-04	0.0003023563	Oceania
Oceania|hCoV-19/Australia/NSW218/2020|EPI ISL 427665|B.3|Australia|2020-03-11	Oceania|hCoV-19/Australia/NSW2551/2020|EPI ISL 527052|B.1.98|Australia|2020-04-04	0.0004423892	Oceania
Oceania|hCoV-19/Australia/VIC43/2020|EPI ISL 419763|B.1.1|Australia|2020-03-11	Oceania|hCoV-19/Australia/NSW2551/2020|EPI ISL 527052|B.1.98|Australia|2020-04-04	0.0003360312	Oceania
Oceania|hCoV-19/Australia/NSW2156/2020|EPI ISL 500634|B.39|Australia|2020-03-11	Oceania|hCoV-19/Australia/NSW2551/2020|EPI ISL 527052|B.1.98|Australia|2020-04-04	0.0005713516	Oceania
Oceania|hCoV-19/Australia/TAS124/2020|EPI ISL 522589|B|Australia|2020-03-11	Oceania|hCoV-19/Australia/NSW2551/2020|EPI ISL 527052|B.1.98|Australia|2020-04-04	0.0004818168	Oceania
Oceania|hCoV-19/New Zealand/CoV002/2020|EPI ISL 417212|B.31|New Zealand|2020-03-11	Oceania|hCoV-19/Australia/NSW2551/2020|EPI ISL 527052|B.1.98|Australia|2020-04-04	0.0005734707	Oceania
Oceania|hCoV-19/Australia/VIC50/2020|EPI ISL 419766|B.1|Australia|2020-03-12	Oceania|hCoV-19/Australia/NSW2551/2020|EPI ISL 527052|B.1.98|Australia|2020-04-04	0.0002687591	Oceania
Oceania|hCoV-19/Australia/VIC55/2020|EPI ISL 419776|B|Australia|2020-03-12	Oceania|hCoV-19/Australia/NSW2551/2020|EPI ISL 527052|B.1.98|Australia|2020-04-04	0.0005040333	Oceania
Oceania|hCoV-19/Australia/VIC52/2020|EPI ISL 419768|B.1.1.71|Australia|2020-03-12	Oceania|hCoV-19/Australia/NSW2551/2020|EPI ISL 527052|B.1.98|Australia|2020-04-04	0.0004031949	Oceania
Oceania|hCoV-19/Australia/VIC58/2020|EPI ISL 419784|B.4|Australia|2020-03-12	Oceania|hCoV-19/Australia/NSW2551/2020|EPI ISL 527052|B.1.98|Australia|2020-04-04	0.0005040478	Oceania
Oceania|hCoV-19/Australia/VIC54/2020|EPI ISL 419770|B.1|Australia|2020-03-12	Oceania|hCoV-19/Australia/NSW2551/2020|EPI ISL 527052|B.1.98|Australia|2020-04-04	0.0002351553	Oceania
Oceania|hCoV-19/Australia/VIC47/2020|EPI ISL 419759|B.40|Australia|2020-03-12	Oceania|hCoV-19/Australia/NSW2551/2020|EPI ISL 527052|B.1.98|Australia|2020-04-04	0.0006722140	Oceania
Oceania|hCoV-19/Australia/NSW50/2020|EPI ISL 417404|B.1.1|Australia|2020-03-12	Oceania|hCoV-19/Australia/NSW2551/2020|EPI ISL 527052|B.1.98|Australia|2020-04-04	0.0003402451	Oceania
Oceania|hCoV-19/Australia/NSW254/2020|EPI ISL 451519|B.4|Australia|2020-03-12	Oceania|hCoV-19/Australia/NSW2551/2020|EPI ISL 527052|B.1.98|Australia|2020-04-04	0.0006466575	Oceania
Oceania|hCoV-19/Australia/VIC48/2020|EPI ISL 419762|B.1|Australia|2020-03-12	Oceania|hCoV-19/Australia/NSW2551/2020|EPI ISL 527052|B.1.98|Australia|2020-04-04	0.0002687680	Oceania
Oceania|hCoV-19/Australia/NSW2158/2020|EPI ISL 500636|B.1.5|Australia|2020-03-12	Oceania|hCoV-19/Australia/NSW2551/2020|EPI ISL 527052|B.1.98|Australia|2020-04-04	0.0002351711	Oceania
Oceania|hCoV-19/Australia/VIC49/2020|EPI ISL 419764|B.1|Australia|2020-03-12	Oceania|hCoV-19/Australia/NSW2551/2020|EPI ISL 527052|B.1.98|Australia|2020-04-04	0.0003024618	Oceania
Oceania|hCoV-19/New Zealand/20VR0334/2020|EPI ISL 456157|B.1|New Zealand|2020-03-12	Oceania|hCoV-19/Australia/NSW2551/2020|EPI ISL 527052|B.1.98|Australia|2020-04-04	0.0003081395	Oceania
Oceania|hCoV-19/Australia/VIC62/2020|EPI ISL 419774|B.1|Australia|2020-03-13	Oceania|hCoV-19/Australia/NSW2551/2020|EPI ISL 527052|B.1.98|Australia|2020-04-04	0.0002351553	Oceania
Oceania|hCoV-19/Australia/NSW2011/2020|EPI ISL 500598|B.4|Australia|2020-03-13	Oceania|hCoV-19/Australia/NSW2551/2020|EPI ISL 527052|B.1.98|Australia|2020-04-04	0.0006722216	Oceania
Oceania|hCoV-19/Australia/VIC66/2020|EPI ISL 419780|B.4|Australia|2020-03-13	Oceania|hCoV-19/Australia/NSW2551/2020|EPI ISL 527052|B.1.98|Australia|2020-04-04	0.0005040478	Oceania
Oceania|hCoV-19/Australia/VIC70/2020|EPI ISL 419786|B|Australia|2020-03-13	Oceania|hCoV-19/Australia/NSW2551/2020|EPI ISL 527052|B.1.98|Australia|2020-04-04	0.0004704214	Oceania
Oceania|hCoV-19/Australia/WA02/2020|EPI ISL 420532|B.1.98|Australia|2020-03-13	Oceania|hCoV-19/Australia/NSW2551/2020|EPI ISL 527052|B.1.98|Australia|2020-04-04	0.0001682162	Oceania
Oceania|hCoV-19/Australia/NSW45/2020|EPI ISL 417401|B.6|Australia|2020-03-13	Oceania|hCoV-19/Australia/NSW2551/2020|EPI ISL 527052|B.1.98|Australia|2020-04-04	0.0004763911	Oceania
Oceania|hCoV-19/Australia/NSW47/2020|EPI ISL 417402|B.1.5|Australia|2020-03-13	Oceania|hCoV-19/Australia/NSW2551/2020|EPI ISL 527052|B.1.98|Australia|2020-04-04	0.0002721721	Oceania
Oceania|hCoV-19/Australia/NSW607/2020|EPI ISL 490017|B.40|Australia|2020-03-13	Oceania|hCoV-19/Australia/NSW2551/2020|EPI ISL 527052|B.1.98|Australia|2020-04-04	0.0004423690	Oceania
Oceania|hCoV-19/Australia/NSW592/2020|EPI ISL 478704|B.1.5|Australia|2020-03-13	Oceania|hCoV-19/Australia/NSW2551/2020|EPI ISL 527052|B.1.98|Australia|2020-04-04	0.0002041157	Oceania
Oceania|hCoV-19/Australia/NSW2147/2020|EPI ISL 500628|B.1.5|Australia|2020-03-13	Oceania|hCoV-19/Australia/NSW2551/2020|EPI ISL 527052|B.1.98|Australia|2020-04-04	0.0002687771	Oceania
Oceania|hCoV-19/Australia/VIC64/2020|EPI ISL 419778|B.1|Australia|2020-03-13	Oceania|hCoV-19/Australia/NSW2551/2020|EPI ISL 527052|B.1.98|Australia|2020-04-04	0.0003366566	Oceania
Oceania|hCoV-19/Australia/VIC61/2020|EPI ISL 419773|B|Australia|2020-03-13	Oceania|hCoV-19/Australia/NSW2551/2020|EPI ISL 527052|B.1.98|Australia|2020-04-04	0.0005075008	Oceania
Oceania|hCoV-19/Australia/VIC63/2020|EPI ISL 419775|B.1|Australia|2020-03-13	Oceania|hCoV-19/Australia/NSW2551/2020|EPI ISL 527052|B.1.98|Australia|2020-04-04	0.0002369700	Oceania
Oceania|hCoV-19/Australia/VIC82/2020|EPI ISL 419794|B.40|Australia|2020-03-14	Oceania|hCoV-19/Australia/NSW2551/2020|EPI ISL 527052|B.1.98|Australia|2020-04-04	0.0005376619	Oceania
Oceania|hCoV-19/Australia/VIC83/2020|EPI ISL 419799|B|Australia|2020-03-14	Oceania|hCoV-19/Australia/NSW2551/2020|EPI ISL 527052|B.1.98|Australia|2020-04-04	0.0005042366	Oceania
Oceania|hCoV-19/Australia/VIC80/2020|EPI ISL 419792|B.40|Australia|2020-03-14	Oceania|hCoV-19/Australia/NSW2551/2020|EPI ISL 527052|B.1.98|Australia|2020-04-04	0.0005040478	Oceania
Oceania|hCoV-19/Australia/NSW2005/2020|EPI ISL 500597|B.1|Australia|2020-03-14	Oceania|hCoV-19/Australia/NSW2551/2020|EPI ISL 527052|B.1.98|Australia|2020-04-04	0.0002687668	Oceania
Oceania|hCoV-19/Australia/VIC84/2020|EPI ISL 419803|B.39|Australia|2020-03-14	Oceania|hCoV-19/Australia/NSW2551/2020|EPI ISL 527052|B.1.98|Australia|2020-04-04	0.0005713039	Oceania
Oceania|hCoV-19/Australia/VIC78/2020|EPI ISL 419790|B|Australia|2020-03-14	Oceania|hCoV-19/Australia/NSW2551/2020|EPI ISL 527052|B.1.98|Australia|2020-04-04	0.0004032239	Oceania
Oceania|hCoV-19/Australia/QLDID923/2020|EPI ISL 418801|B.1|Australia|2020-03-14	Oceania|hCoV-19/Australia/NSW2551/2020|EPI ISL 527052|B.1.98|Australia|2020-04-04	0.0002351553	Oceania
Oceania|hCoV-19/Australia/WA03/2020|EPI ISL 420533|B.1|Australia|2020-03-14	Oceania|hCoV-19/Australia/NSW2551/2020|EPI ISL 527052|B.1.98|Australia|2020-04-04	0.0002691750	Oceania
Oceania|hCoV-19/Australia/WA01/2020|EPI ISL 420531|B.1.98|Australia|2020-03-14	Oceania|hCoV-19/Australia/NSW2551/2020|EPI ISL 527052|B.1.98|Australia|2020-04-04	0.0002018636	Oceania
Oceania|hCoV-19/Australia/NSW54/2020|EPI ISL 417407|B.1.1|Australia|2020-03-14	Oceania|hCoV-19/Australia/NSW2551/2020|EPI ISL 527052|B.1.98|Australia|2020-04-04	0.0003062142	Oceania
Oceania|hCoV-19/Australia/NSW48/2020|EPI ISL 417403|B.6|Australia|2020-03-14	Oceania|hCoV-19/Australia/NSW2551/2020|EPI ISL 527052|B.1.98|Australia|2020-04-04	0.0004763911	Oceania
Oceania|hCoV-19/Australia/NSW256/2020|EPI ISL 451521|B.4|Australia|2020-03-14	Oceania|hCoV-19/Australia/NSW2551/2020|EPI ISL 527052|B.1.98|Australia|2020-04-04	0.0005444944	Oceania
Oceania|hCoV-19/Australia/NSW583/2020|EPI ISL 478695|B.40|Australia|2020-03-14	Oceania|hCoV-19/Australia/NSW2551/2020|EPI ISL 527052|B.1.98|Australia|2020-04-04	0.0004423690	Oceania
Oceania|hCoV-19/Australia/NSW582/2020|EPI ISL 478694|B.40|Australia|2020-03-14	Oceania|hCoV-19/Australia/NSW2551/2020|EPI ISL 527052|B.1.98|Australia|2020-04-04	0.0004764073	Oceania
Oceania|hCoV-19/Australia/VIC79/2020|EPI ISL 419791|B.40|Australia|2020-03-14	Oceania|hCoV-19/Australia/NSW2551/2020|EPI ISL 527052|B.1.98|Australia|2020-04-04	0.0004704372	Oceania
Oceania|hCoV-19/Australia/NSW2146/2020|EPI ISL 509503|B.40|Australia|2020-03-14	Oceania|hCoV-19/Australia/NSW2551/2020|EPI ISL 527052|B.1.98|Australia|2020-04-04	0.0004704373	Oceania
Oceania|hCoV-19/Australia/VIC81/2020|EPI ISL 419793|B.40|Australia|2020-03-14	Oceania|hCoV-19/Australia/NSW2551/2020|EPI ISL 527052|B.1.98|Australia|2020-04-04	0.0004704373	Oceania
Oceania|hCoV-19/Australia/SAP215/2020|EPI ISL 468001|B.1.1|Australia|2020-03-14	Oceania|hCoV-19/Australia/NSW2551/2020|EPI ISL 527052|B.1.98|Australia|2020-04-04	0.0003024791	Oceania
Oceania|hCoV-19/Australia/VIC87/2020|EPI ISL 419797|B.40|Australia|2020-03-15	Oceania|hCoV-19/Australia/NSW2551/2020|EPI ISL 527052|B.1.98|Australia|2020-04-04	0.0005376620	Oceania
Oceania|hCoV-19/Australia/NSW2144/2020|EPI ISL 527008|B.39|Australia|2020-03-15	Oceania|hCoV-19/Australia/NSW2551/2020|EPI ISL 527052|B.1.98|Australia|2020-04-04	0.0005713040	Oceania
Oceania|hCoV-19/Australia/SAP111/2020|EPI ISL 451131|B.1.1|Australia|2020-03-15	Oceania|hCoV-19/Australia/NSW2551/2020|EPI ISL 527052|B.1.98|Australia|2020-04-04	0.0003023775	Oceania
Oceania|hCoV-19/Australia/VIC90/2020|EPI ISL 419801|B.1.1|Australia|2020-03-15	Oceania|hCoV-19/Australia/NSW2551/2020|EPI ISL 527052|B.1.98|Australia|2020-04-04	0.0003359916	Oceania
Oceania|hCoV-19/Australia/NSW2004/2020|EPI ISL 500596|B.1.5|Australia|2020-03-15	Oceania|hCoV-19/Australia/NSW2551/2020|EPI ISL 527052|B.1.98|Australia|2020-04-04	0.0003023463	Oceania
Oceania|hCoV-19/Australia/VIC89/2020|EPI ISL 419800|B.1|Australia|2020-03-15	Oceania|hCoV-19/Australia/NSW2551/2020|EPI ISL 527052|B.1.98|Australia|2020-04-04	0.0003023689	Oceania
Oceania|hCoV-19/New Zealand/20VR0276/2020|EPI ISL 416539|A|New Zealand|2020-03-15	Oceania|hCoV-19/Australia/NSW2551/2020|EPI ISL 527052|B.1.98|Australia|2020-04-04	0.0005376372	Oceania
Oceania|hCoV-19/Australia/ACT0082/2020|EPI ISL 498542|B.1.1|Australia|2020-03-15	Oceania|hCoV-19/Australia/NSW2551/2020|EPI ISL 527052|B.1.98|Australia|2020-04-04	0.0003359819	Oceania
Oceania|hCoV-19/Australia/VIC92/2020|EPI ISL 419809|B.1.5|Australia|2020-03-15	Oceania|hCoV-19/Australia/NSW2551/2020|EPI ISL 527052|B.1.98|Australia|2020-04-04	0.0002015518	Oceania
Oceania|hCoV-19/Australia/NSW112/2020|EPI ISL 427666|B.1.5|Australia|2020-03-15	Oceania|hCoV-19/Australia/NSW2551/2020|EPI ISL 527052|B.1.98|Australia|2020-04-04	0.0002721813	Oceania
Oceania|hCoV-19/Australia/VIC91/2020|EPI ISL 419804|B.1.5|Australia|2020-03-15	Oceania|hCoV-19/Australia/NSW2551/2020|EPI ISL 527052|B.1.98|Australia|2020-04-04	0.0002687905	Oceania
Oceania|hCoV-19/Australia/SAP220/2020|EPI ISL 467995|B.1.5|Australia|2020-03-15	Oceania|hCoV-19/Australia/NSW2551/2020|EPI ISL 527052|B.1.98|Australia|2020-04-04	0.0002706910	Oceania
Oceania|hCoV-19/Australia/VIC09/2020|EPI ISL 416515|B|Australia|2020-03-15	Oceania|hCoV-19/Australia/NSW2551/2020|EPI ISL 527052|B.1.98|Australia|2020-04-04	0.0005084919	Oceania
Oceania|hCoV-19/Australia/VIC93/2020|EPI ISL 419815|B.3|Australia|2020-03-15	Oceania|hCoV-19/Australia/NSW2551/2020|EPI ISL 527052|B.1.98|Australia|2020-04-04	0.0004416622	Oceania
Oceania|hCoV-19/Australia/SAP410/2020|EPI ISL 492175|B.6|Australia|2020-03-15	Oceania|hCoV-19/Australia/NSW2551/2020|EPI ISL 527052|B.1.98|Australia|2020-04-04	0.0006320329	Oceania
Oceania|hCoV-19/Australia/SAP439/2020|EPI ISL 508130|B.6|Australia|2020-03-16	Oceania|hCoV-19/Australia/NSW2551/2020|EPI ISL 527052|B.1.98|Australia|2020-04-04	0.0005040328	Oceania
Oceania|hCoV-19/Australia/VIC97/2020|EPI ISL 419808|B.4|Australia|2020-03-16	Oceania|hCoV-19/Australia/NSW2551/2020|EPI ISL 527052|B.1.98|Australia|2020-04-04	0.0005040478	Oceania
Oceania|hCoV-19/Australia/VIC99/2020|EPI ISL 419811|B.1|Australia|2020-03-16	Oceania|hCoV-19/Australia/NSW2551/2020|EPI ISL 527052|B.1.98|Australia|2020-04-04	0.0004032019	Oceania
Oceania|hCoV-19/Australia/VIC141/2020|EPI ISL 419838|B.1.5|Australia|2020-03-16	Oceania|hCoV-19/Australia/NSW2551/2020|EPI ISL 527052|B.1.98|Australia|2020-04-04	0.0002015518	Oceania
Oceania|hCoV-19/Australia/SAP112/2020|EPI ISL 468016|B.1.1|Australia|2020-03-16	Oceania|hCoV-19/Australia/NSW2551/2020|EPI ISL 527052|B.1.98|Australia|2020-04-04	0.0003023775	Oceania
Oceania|hCoV-19/Australia/VIC142/2020|EPI ISL 419839|B.1|Australia|2020-03-16	Oceania|hCoV-19/Australia/NSW2551/2020|EPI ISL 527052|B.1.98|Australia|2020-04-04	0.0003023741	Oceania
Oceania|hCoV-19/Australia/NSW2151/2020|EPI ISL 500631|B|Australia|2020-03-16	Oceania|hCoV-19/Australia/NSW2551/2020|EPI ISL 527052|B.1.98|Australia|2020-04-04	0.0003695771	Oceania
Oceania|hCoV-19/Australia/NSW2149/2020|EPI ISL 500630|B.1.1.10|Australia|2020-03-16	Oceania|hCoV-19/Australia/NSW2551/2020|EPI ISL 527052|B.1.98|Australia|2020-04-04	0.0003695983	Oceania
Oceania|hCoV-19/New Zealand/20VR0993/2020|EPI ISL 456176|B|New Zealand|2020-03-16	Oceania|hCoV-19/Australia/NSW2551/2020|EPI ISL 527052|B.1.98|Australia|2020-04-04	0.0004032053	Oceania
Oceania|hCoV-19/Australia/VIC143/2020|EPI ISL 419840|B.1.1|Australia|2020-03-16	Oceania|hCoV-19/Australia/NSW2551/2020|EPI ISL 527052|B.1.98|Australia|2020-04-04	0.0003695877	Oceania
Oceania|hCoV-19/Australia/VIC96/2020|EPI ISL 419807|B|Australia|2020-03-16	Oceania|hCoV-19/Australia/NSW2551/2020|EPI ISL 527052|B.1.98|Australia|2020-04-04	0.0003695973	Oceania
Oceania|hCoV-19/Australia/NSW58/2020|EPI ISL 417410|B.40|Australia|2020-03-16	Oceania|hCoV-19/Australia/NSW2551/2020|EPI ISL 527052|B.1.98|Australia|2020-04-04	0.0004764050	Oceania
Oceania|hCoV-19/Australia/NSW57/2020|EPI ISL 417409|B.40|Australia|2020-03-16	Oceania|hCoV-19/Australia/NSW2551/2020|EPI ISL 527052|B.1.98|Australia|2020-04-04	0.0005444854	Oceania
Oceania|hCoV-19/Australia/NSW104/2020|EPI ISL 427677|B.1.5|Australia|2020-03-16	Oceania|hCoV-19/Australia/NSW2551/2020|EPI ISL 527052|B.1.98|Australia|2020-04-04	0.0002041157	Oceania
Oceania|hCoV-19/Australia/NSW75/2020|EPI ISL 427703|B.40|Australia|2020-03-16	Oceania|hCoV-19/Australia/NSW2551/2020|EPI ISL 527052|B.1.98|Australia|2020-04-04	0.0004423690	Oceania
Oceania|hCoV-19/Australia/NSW88/2020|EPI ISL 427702|B.40|Australia|2020-03-16	Oceania|hCoV-19/Australia/NSW2551/2020|EPI ISL 527052|B.1.98|Australia|2020-04-04	0.0005104709	Oceania
Oceania|hCoV-19/Australia/NSW158/2020|EPI ISL 427735|B.1.1|Australia|2020-03-16	Oceania|hCoV-19/Australia/NSW2551/2020|EPI ISL 527052|B.1.98|Australia|2020-04-04	0.0003402567	Oceania
Oceania|hCoV-19/Australia/NSW111/2020|EPI ISL 427661|B.1.5|Australia|2020-03-16	Oceania|hCoV-19/Australia/NSW2551/2020|EPI ISL 527052|B.1.98|Australia|2020-04-04	0.0002721813	Oceania
Oceania|hCoV-19/Australia/VIC146/2020|EPI ISL 419843|B.40|Australia|2020-03-17	Oceania|hCoV-19/Australia/NSW2551/2020|EPI ISL 527052|B.1.98|Australia|2020-04-04	0.0005040332	Oceania
Oceania|hCoV-19/Australia/VIC327/2020|EPI ISL 426637|B.40|Australia|2020-03-17	Oceania|hCoV-19/Australia/NSW2551/2020|EPI ISL 527052|B.1.98|Australia|2020-04-04	0.0004704215	Oceania
Oceania|hCoV-19/Australia/VIC157/2020|EPI ISL 419854|B.1|Australia|2020-03-17	Oceania|hCoV-19/Australia/NSW2551/2020|EPI ISL 527052|B.1.98|Australia|2020-04-04	0.0003023689	Oceania
Oceania|hCoV-19/Australia/VIC151/2020|EPI ISL 419848|B|Australia|2020-03-17	Oceania|hCoV-19/Australia/NSW2551/2020|EPI ISL 527052|B.1.98|Australia|2020-04-04	0.0005712776	Oceania
Oceania|hCoV-19/Australia/VIC154/2020|EPI ISL 419851|B.1.5|Australia|2020-03-17	Oceania|hCoV-19/Australia/NSW2551/2020|EPI ISL 527052|B.1.98|Australia|2020-04-04	0.0002687544	Oceania
Oceania|hCoV-19/Australia/VIC144/2020|EPI ISL 419841|B.1.1|Australia|2020-03-17	Oceania|hCoV-19/Australia/NSW2551/2020|EPI ISL 527052|B.1.98|Australia|2020-04-04	0.0003359819	Oceania
Oceania|hCoV-19/Australia/VIC148/2020|EPI ISL 419845|B.1|Australia|2020-03-17	Oceania|hCoV-19/Australia/NSW2551/2020|EPI ISL 527052|B.1.98|Australia|2020-04-04	0.0002687591	Oceania
Oceania|hCoV-19/Australia/VIC153/2020|EPI ISL 419850|B.1.1|Australia|2020-03-17	Oceania|hCoV-19/Australia/NSW2551/2020|EPI ISL 527052|B.1.98|Australia|2020-04-04	0.0003695877	Oceania
Oceania|hCoV-19/Australia/VIC152/2020|EPI ISL 419849|B|Australia|2020-03-17	Oceania|hCoV-19/Australia/NSW2551/2020|EPI ISL 527052|B.1.98|Australia|2020-04-04	0.0004704214	Oceania
Oceania|hCoV-19/Australia/VIC106/2020|EPI ISL 419820|B.1.5|Australia|2020-03-17	Oceania|hCoV-19/Australia/NSW2551/2020|EPI ISL 527052|B.1.98|Australia|2020-04-04	0.0003023549	Oceania
Oceania|hCoV-19/Australia/VIC329/2020|EPI ISL 426639|B.1.5|Australia|2020-03-17	Oceania|hCoV-19/Australia/NSW2551/2020|EPI ISL 527052|B.1.98|Australia|2020-04-04	0.0002687715	Oceania
Oceania|hCoV-19/Australia/VIC149/2020|EPI ISL 419846|B.1|Australia|2020-03-17	Oceania|hCoV-19/Australia/NSW2551/2020|EPI ISL 527052|B.1.98|Australia|2020-04-04	0.0003359936	Oceania
Oceania|hCoV-19/Australia/VIC156/2020|EPI ISL 419853|B.1.1|Australia|2020-03-17	Oceania|hCoV-19/Australia/NSW2551/2020|EPI ISL 527052|B.1.98|Australia|2020-04-04	0.0003023775	Oceania
Oceania|hCoV-19/Australia/VIC155/2020|EPI ISL 419852|B.1|Australia|2020-03-17	Oceania|hCoV-19/Australia/NSW2551/2020|EPI ISL 527052|B.1.98|Australia|2020-04-04	0.0003023602	Oceania
Oceania|hCoV-19/Australia/VIC105/2020|EPI ISL 419819|B.1.255|Australia|2020-03-17	Oceania|hCoV-19/Australia/NSW2551/2020|EPI ISL 527052|B.1.98|Australia|2020-04-04	0.0003023602	Oceania
Oceania|hCoV-19/New Zealand/20VR0994/2020|EPI ISL 456177|B.31|New Zealand|2020-03-17	Oceania|hCoV-19/Australia/NSW2551/2020|EPI ISL 527052|B.1.98|Australia|2020-04-04	0.0005715892	Oceania
Oceania|hCoV-19/Australia/NSW62/2020|EPI ISL 417412|B.3|Australia|2020-03-17	Oceania|hCoV-19/Australia/NSW2551/2020|EPI ISL 527052|B.1.98|Australia|2020-04-04	0.0004083039	Oceania
Oceania|hCoV-19/Australia/SAP181/2020|EPI ISL 492122|B.1|Australia|2020-03-18	Oceania|hCoV-19/Australia/NSW2551/2020|EPI ISL 527052|B.1.98|Australia|2020-04-04	0.0003023740	Oceania
Oceania|hCoV-19/Australia/QLDID924/2020|EPI ISL 418802|B.1.1|Australia|2020-03-18	Oceania|hCoV-19/Australia/NSW2551/2020|EPI ISL 527052|B.1.98|Australia|2020-04-04	0.0003359819	Oceania
Oceania|hCoV-19/Australia/VIC174/2020|EPI ISL 419871|B.1.5|Australia|2020-03-18	Oceania|hCoV-19/Australia/NSW2551/2020|EPI ISL 527052|B.1.98|Australia|2020-04-04	0.0002015518	Oceania
Oceania|hCoV-19/Australia/VIC166/2020|EPI ISL 419863|B.1|Australia|2020-03-18	Oceania|hCoV-19/Australia/NSW2551/2020|EPI ISL 527052|B.1.98|Australia|2020-04-04	0.0003359878	Oceania
Oceania|hCoV-19/Australia/SAP159/2020|EPI ISL 492116|B.1.1|Australia|2020-03-18	Oceania|hCoV-19/Australia/NSW2551/2020|EPI ISL 527052|B.1.98|Australia|2020-04-04	0.0004032320	Oceania
Oceania|hCoV-19/Australia/VIC170/2020|EPI ISL 419867|B.1.5|Australia|2020-03-18	Oceania|hCoV-19/Australia/NSW2551/2020|EPI ISL 527052|B.1.98|Australia|2020-04-04	0.0003023463	Oceania
Oceania|hCoV-19/Australia/VIC163/2020|EPI ISL 419860|B.1.1|Australia|2020-03-18	Oceania|hCoV-19/Australia/NSW2551/2020|EPI ISL 527052|B.1.98|Australia|2020-04-04	0.0003696047	Oceania
Oceania|hCoV-19/Australia/VIC176/2020|EPI ISL 419873|B.31|Australia|2020-03-18	Oceania|hCoV-19/Australia/NSW2551/2020|EPI ISL 527052|B.1.98|Australia|2020-04-04	0.0005376868	Oceania
Oceania|hCoV-19/Australia/VIC171/2020|EPI ISL 419868|B.40|Australia|2020-03-18	Oceania|hCoV-19/Australia/NSW2551/2020|EPI ISL 527052|B.1.98|Australia|2020-04-04	0.0006385718	Oceania
Oceania|hCoV-19/Australia/QLDID926/2020|EPI ISL 418804|B.1.1|Australia|2020-03-18	Oceania|hCoV-19/Australia/NSW2551/2020|EPI ISL 527052|B.1.98|Australia|2020-04-04	0.0003696047	Oceania
Oceania|hCoV-19/Australia/VIC172/2020|EPI ISL 419869|B.40|Australia|2020-03-18	Oceania|hCoV-19/Australia/NSW2551/2020|EPI ISL 527052|B.1.98|Australia|2020-04-04	0.0005713040	Oceania
Oceania|hCoV-19/Australia/VIC158/2020|EPI ISL 419855|B.1|Australia|2020-03-18	Oceania|hCoV-19/Australia/NSW2551/2020|EPI ISL 527052|B.1.98|Australia|2020-04-04	0.0004032205	Oceania
Oceania|hCoV-19/Australia/QLDID925/2020|EPI ISL 418803|B.1|Australia|2020-03-18	Oceania|hCoV-19/Australia/NSW2551/2020|EPI ISL 527052|B.1.98|Australia|2020-04-04	0.0002687591	Oceania
Oceania|hCoV-19/Australia/VIC178/2020|EPI ISL 419875|B.1.1|Australia|2020-03-18	Oceania|hCoV-19/Australia/NSW2551/2020|EPI ISL 527052|B.1.98|Australia|2020-04-04	0.0003695877	Oceania
Oceania|hCoV-19/Australia/VIC109/2020|EPI ISL 419718|B.1.1|Australia|2020-03-18	Oceania|hCoV-19/Australia/NSW2551/2020|EPI ISL 527052|B.1.98|Australia|2020-04-04	0.0003023775	Oceania
Oceania|hCoV-19/New Zealand/20VR0760/2020|EPI ISL 456165|B.1.5|New Zealand|2020-03-18	Oceania|hCoV-19/Australia/NSW2551/2020|EPI ISL 527052|B.1.98|Australia|2020-04-04	0.0002352343	Oceania
Oceania|hCoV-19/New Zealand/20VR0770/2020|EPI ISL 456168|B.39|New Zealand|2020-03-18	Oceania|hCoV-19/Australia/NSW2551/2020|EPI ISL 527052|B.1.98|Australia|2020-04-04	0.0005716781	Oceania
Oceania|hCoV-19/Australia/SAP186/2020|EPI ISL 492125|B.1|Australia|2020-03-19	Oceania|hCoV-19/Australia/NSW2551/2020|EPI ISL 527052|B.1.98|Australia|2020-04-04	0.0003359936	Oceania
Oceania|hCoV-19/Australia/SAP368/2020|EPI ISL 492133|B.1.1|Australia|2020-03-19	Oceania|hCoV-19/Australia/NSW2551/2020|EPI ISL 527052|B.1.98|Australia|2020-04-04	0.0003359916	Oceania
Oceania|hCoV-19/Australia/NSW2169/2020|EPI ISL 500640|B.6|Australia|2020-03-19	Oceania|hCoV-19/Australia/NSW2551/2020|EPI ISL 527052|B.1.98|Australia|2020-04-04	0.0006049120	Oceania
Oceania|hCoV-19/Australia/VIC186/2020|EPI ISL 419882|B.40|Australia|2020-03-19	Oceania|hCoV-19/Australia/NSW2551/2020|EPI ISL 527052|B.1.98|Australia|2020-04-04	0.0005376868	Oceania
Oceania|hCoV-19/Australia/VIC184/2020|EPI ISL 419880|B.1|Australia|2020-03-19	Oceania|hCoV-19/Australia/NSW2551/2020|EPI ISL 527052|B.1.98|Australia|2020-04-04	0.0003023602	Oceania
Oceania|hCoV-19/Australia/VIC203/2020|EPI ISL 419898|B.40|Australia|2020-03-19	Oceania|hCoV-19/Australia/NSW2551/2020|EPI ISL 527052|B.1.98|Australia|2020-04-04	0.0006721637	Oceania
Oceania|hCoV-19/Australia/SAP395/2020|EPI ISL 492160|B.1.1|Australia|2020-03-19	Oceania|hCoV-19/Australia/NSW2551/2020|EPI ISL 527052|B.1.98|Australia|2020-04-04	0.0003695983	Oceania
Oceania|hCoV-19/New Zealand/20VR1110/2020|EPI ISL 456191|B.1.5|New Zealand|2020-03-19	Oceania|hCoV-19/Australia/NSW2551/2020|EPI ISL 527052|B.1.98|Australia|2020-04-04	0.0003023880	Oceania
Oceania|hCoV-19/Australia/VIC180/2020|EPI ISL 419877|B|Australia|2020-03-19	Oceania|hCoV-19/Australia/NSW2551/2020|EPI ISL 527052|B.1.98|Australia|2020-04-04	0.0003695600	Oceania
Oceania|hCoV-19/Australia/WA36/2020|EPI ISL 470853|B.39|Australia|2020-03-19	Oceania|hCoV-19/Australia/NSW2551/2020|EPI ISL 527052|B.1.98|Australia|2020-04-04	0.0005712776	Oceania
Oceania|hCoV-19/Australia/VIC192/2020|EPI ISL 419888|B.1|Australia|2020-03-19	Oceania|hCoV-19/Australia/NSW2551/2020|EPI ISL 527052|B.1.98|Australia|2020-04-04	0.0002351553	Oceania
Oceania|hCoV-19/Australia/VIC201/2020|EPI ISL 419896|B.1|Australia|2020-03-19	Oceania|hCoV-19/Australia/NSW2551/2020|EPI ISL 527052|B.1.98|Australia|2020-04-04	0.0003023602	Oceania
Oceania|hCoV-19/Australia/VIC188/2020|EPI ISL 419884|B.6|Australia|2020-03-19	Oceania|hCoV-19/Australia/NSW2551/2020|EPI ISL 527052|B.1.98|Australia|2020-04-04	0.0005713040	Oceania
Oceania|hCoV-19/Australia/SAP036/2020|EPI ISL 450194|B.1|Australia|2020-03-19	Oceania|hCoV-19/Australia/NSW2551/2020|EPI ISL 527052|B.1.98|Australia|2020-04-04	0.0003023741	Oceania
Oceania|hCoV-19/Australia/VIC190/2020|EPI ISL 419886|B.1.1|Australia|2020-03-19	Oceania|hCoV-19/Australia/NSW2551/2020|EPI ISL 527052|B.1.98|Australia|2020-04-04	0.0003023775	Oceania
Oceania|hCoV-19/Australia/SAP372/2020|EPI ISL 492137|B.1|Australia|2020-03-19	Oceania|hCoV-19/Australia/NSW2551/2020|EPI ISL 527052|B.1.98|Australia|2020-04-04	0.0003023689	Oceania
Oceania|hCoV-19/Australia/VIC191/2020|EPI ISL 419887|B.1.1|Australia|2020-03-19	Oceania|hCoV-19/Australia/NSW2551/2020|EPI ISL 527052|B.1.98|Australia|2020-04-04	0.0003695877	Oceania
Oceania|hCoV-19/Australia/VIC218/2020|EPI ISL 419913|B.40|Australia|2020-03-20	Oceania|hCoV-19/Australia/NSW2551/2020|EPI ISL 527052|B.1.98|Australia|2020-04-04	0.0006721637	Oceania
Oceania|hCoV-19/Australia/SAP397/2020|EPI ISL 492162|B.1.5|Australia|2020-03-20	Oceania|hCoV-19/Australia/NSW2551/2020|EPI ISL 527052|B.1.98|Australia|2020-04-04	0.0002687544	Oceania
Oceania|hCoV-19/Guam/GU NHG 03/2020|EPI ISL 445000|B.6|Guam|2020-03-20	Oceania|hCoV-19/Australia/NSW2551/2020|EPI ISL 527052|B.1.98|Australia|2020-04-04	0.0005376714	Oceania
Oceania|hCoV-19/Australia/VIC123/2020|EPI ISL 419731|B.1.1|Australia|2020-03-20	Oceania|hCoV-19/Australia/NSW2551/2020|EPI ISL 527052|B.1.98|Australia|2020-04-04	0.0004032250	Oceania
Oceania|hCoV-19/Australia/SAP374/2020|EPI ISL 492139|B.1|Australia|2020-03-20	Oceania|hCoV-19/Australia/NSW2551/2020|EPI ISL 527052|B.1.98|Australia|2020-04-04	0.0003697698	Oceania
Oceania|hCoV-19/Australia/SAP386/2020|EPI ISL 492151|B.1.1|Australia|2020-03-20	Oceania|hCoV-19/Australia/NSW2551/2020|EPI ISL 527052|B.1.98|Australia|2020-04-04	0.0003359916	Oceania
Oceania|hCoV-19/Australia/SAP380/2020|EPI ISL 492145|B.6|Australia|2020-03-20	Oceania|hCoV-19/Australia/NSW2551/2020|EPI ISL 527052|B.1.98|Australia|2020-04-04	0.0005376714	Oceania
Oceania|hCoV-19/Australia/VIC129/2020|EPI ISL 419732|B|Australia|2020-03-20	Oceania|hCoV-19/Australia/NSW2551/2020|EPI ISL 527052|B.1.98|Australia|2020-04-04	0.0003695973	Oceania
Oceania|hCoV-19/Australia/VIC214/2020|EPI ISL 419909|B.1|Australia|2020-03-20	Oceania|hCoV-19/Australia/NSW2551/2020|EPI ISL 527052|B.1.98|Australia|2020-04-04	0.0003023689	Oceania
Oceania|hCoV-19/Australia/VIC339/2020|EPI ISL 426648|B.1.1.71|Australia|2020-03-20	Oceania|hCoV-19/Australia/NSW2551/2020|EPI ISL 527052|B.1.98|Australia|2020-04-04	0.0004032134	Oceania
Oceania|hCoV-19/Australia/VIC342/2020|EPI ISL 426651|B.31|Australia|2020-03-20	Oceania|hCoV-19/Australia/NSW2551/2020|EPI ISL 527052|B.1.98|Australia|2020-04-04	0.0006049504	Oceania
Oceania|hCoV-19/Australia/NSW2043/2020|EPI ISL 500614|B.1.98|Australia|2020-03-20	Oceania|hCoV-19/Australia/NSW2551/2020|EPI ISL 527052|B.1.98|Australia|2020-04-04	0.0001679564	Oceania
Oceania|hCoV-19/New Zealand/20VR1276/2020|EPI ISL 456201|B.31|New Zealand|2020-03-20	Oceania|hCoV-19/Australia/NSW2551/2020|EPI ISL 527052|B.1.98|Australia|2020-04-04	0.0007394870	Oceania
Oceania|hCoV-19/Australia/VIC216/2020|EPI ISL 419911|B.1|Australia|2020-03-20	Oceania|hCoV-19/Australia/NSW2551/2020|EPI ISL 527052|B.1.98|Australia|2020-04-04	0.0003023602	Oceania
Oceania|hCoV-19/Australia/VIC341/2020|EPI ISL 426650|B.1.5|Australia|2020-03-20	Oceania|hCoV-19/Australia/NSW2551/2020|EPI ISL 527052|B.1.98|Australia|2020-04-04	0.0003023636	Oceania
Oceania|hCoV-19/Australia/VIC211/2020|EPI ISL 419906|B.1|Australia|2020-03-20	Oceania|hCoV-19/Australia/NSW2551/2020|EPI ISL 527052|B.1.98|Australia|2020-04-04	0.0003023741	Oceania
Oceania|hCoV-19/Australia/VIC114/2020|EPI ISL 419725|B.1.5|Australia|2020-03-20	Oceania|hCoV-19/Australia/NSW2551/2020|EPI ISL 527052|B.1.98|Australia|2020-04-04	0.0002351553	Oceania
Oceania|hCoV-19/Australia/NSW2207/2020|EPI ISL 500665|B.1.1|Australia|2020-03-21	Oceania|hCoV-19/Australia/NSW2551/2020|EPI ISL 527052|B.1.98|Australia|2020-04-04	0.0003359974	Oceania
Oceania|hCoV-19/Australia/VIC234/2020|EPI ISL 419929|B.1.272|Australia|2020-03-21	Oceania|hCoV-19/Australia/NSW2551/2020|EPI ISL 527052|B.1.98|Australia|2020-04-04	0.0003359781	Oceania
Oceania|hCoV-19/Australia/SAP370/2020|EPI ISL 492135|B.1.5|Australia|2020-03-21	Oceania|hCoV-19/Australia/NSW2551/2020|EPI ISL 527052|B.1.98|Australia|2020-04-04	0.0003023689	Oceania
Oceania|hCoV-19/Australia/VIC236/2020|EPI ISL 419931|B.1|Australia|2020-03-21	Oceania|hCoV-19/Australia/NSW2551/2020|EPI ISL 527052|B.1.98|Australia|2020-04-04	0.0003023689	Oceania
Oceania|hCoV-19/Australia/VIC249/2020|EPI ISL 419944|B.1.1.254|Australia|2020-03-21	Oceania|hCoV-19/Australia/NSW2551/2020|EPI ISL 527052|B.1.98|Australia|2020-04-04	0.0003695983	Oceania
Oceania|hCoV-19/Australia/VIC242/2020|EPI ISL 419937|B|Australia|2020-03-21	Oceania|hCoV-19/Australia/NSW2551/2020|EPI ISL 527052|B.1.98|Australia|2020-04-04	0.0003695973	Oceania
Oceania|hCoV-19/Australia/VIC238/2020|EPI ISL 419933|B.1.1|Australia|2020-03-21	Oceania|hCoV-19/Australia/NSW2551/2020|EPI ISL 527052|B.1.98|Australia|2020-04-04	0.0003023775	Oceania
Oceania|hCoV-19/Australia/VIC354/2020|EPI ISL 426662|B.1.1.1|Australia|2020-03-21	Oceania|hCoV-19/Australia/NSW2551/2020|EPI ISL 527052|B.1.98|Australia|2020-04-04	0.0005713105	Oceania
Oceania|hCoV-19/Australia/VIC258/2020|EPI ISL 419951|B.1|Australia|2020-03-21	Oceania|hCoV-19/Australia/NSW2551/2020|EPI ISL 527052|B.1.98|Australia|2020-04-04	0.0003359627	Oceania
Oceania|hCoV-19/Australia/VIC353/2020|EPI ISL 426661|B.1.1|Australia|2020-03-21	Oceania|hCoV-19/Australia/NSW2551/2020|EPI ISL 527052|B.1.98|Australia|2020-04-04	0.0003359819	Oceania
Oceania|hCoV-19/Australia/NSW2259/2020|EPI ISL 500696|B.1.1|Australia|2020-03-21	Oceania|hCoV-19/Australia/NSW2551/2020|EPI ISL 527052|B.1.98|Australia|2020-04-04	0.0003696047	Oceania
Oceania|hCoV-19/Australia/VIC261/2020|EPI ISL 419954|B.1|Australia|2020-03-21	Oceania|hCoV-19/Australia/NSW2551/2020|EPI ISL 527052|B.1.98|Australia|2020-04-04	0.0003023602	Oceania
Oceania|hCoV-19/Australia/VIC237/2020|EPI ISL 419932|B.6|Australia|2020-03-21	Oceania|hCoV-19/Australia/NSW2551/2020|EPI ISL 527052|B.1.98|Australia|2020-04-04	0.0006385424	Oceania
Oceania|hCoV-19/Australia/VIC246/2020|EPI ISL 419941|B.1|Australia|2020-03-21	Oceania|hCoV-19/Australia/NSW2551/2020|EPI ISL 527052|B.1.98|Australia|2020-04-04	0.0003359936	Oceania
Oceania|hCoV-19/Australia/VIC230/2020|EPI ISL 419925|B.1.1|Australia|2020-03-21	Oceania|hCoV-19/Australia/NSW2551/2020|EPI ISL 527052|B.1.98|Australia|2020-04-04	0.0003360497	Oceania
Oceania|hCoV-19/Australia/SAP382/2020|EPI ISL 492147|B.40|Australia|2020-03-21	Oceania|hCoV-19/Australia/NSW2551/2020|EPI ISL 527052|B.1.98|Australia|2020-04-04	0.0005376868	Oceania
Oceania|hCoV-19/Australia/VIC243/2020|EPI ISL 419938|B.1|Australia|2020-03-21	Oceania|hCoV-19/Australia/NSW2551/2020|EPI ISL 527052|B.1.98|Australia|2020-04-04	0.0003359627	Oceania
Oceania|hCoV-19/Australia/VIC362/2020|EPI ISL 426670|B.1.1|Australia|2020-03-22	Oceania|hCoV-19/Australia/NSW2551/2020|EPI ISL 527052|B.1.98|Australia|2020-04-04	0.0003695983	Oceania
Oceania|hCoV-19/Australia/VIC275/2020|EPI ISL 419968|B.1|Australia|2020-03-22	Oceania|hCoV-19/Australia/NSW2551/2020|EPI ISL 527052|B.1.98|Australia|2020-04-04	0.0002687591	Oceania
Oceania|hCoV-19/Australia/VIC373/2020|EPI ISL 426680|B|Australia|2020-03-22	Oceania|hCoV-19/Australia/NSW2551/2020|EPI ISL 527052|B.1.98|Australia|2020-04-04	0.0003023602	Oceania
Oceania|hCoV-19/Australia/VIC269/2020|EPI ISL 419962|B.1.1|Australia|2020-03-22	Oceania|hCoV-19/Australia/NSW2551/2020|EPI ISL 527052|B.1.98|Australia|2020-04-04	0.0003695877	Oceania
Oceania|hCoV-19/Australia/VIC367/2020|EPI ISL 426675|A.2|Australia|2020-03-22	Oceania|hCoV-19/Australia/NSW2551/2020|EPI ISL 527052|B.1.98|Australia|2020-04-04	0.0006049051	Oceania
Oceania|hCoV-19/Australia/VIC285/2020|EPI ISL 419976|B.1.5|Australia|2020-03-22	Oceania|hCoV-19/Australia/NSW2551/2020|EPI ISL 527052|B.1.98|Australia|2020-04-04	0.0002351486	Oceania
Oceania|hCoV-19/Australia/VIC278/2020|EPI ISL 419971|B.1.5|Australia|2020-03-22	Oceania|hCoV-19/Australia/NSW2551/2020|EPI ISL 527052|B.1.98|Australia|2020-04-04	0.0003023549	Oceania
Oceania|hCoV-19/Australia/QLD1010/2020|EPI ISL 530270|B.6|Australia|2020-03-22	Oceania|hCoV-19/Australia/NSW2551/2020|EPI ISL 527052|B.1.98|Australia|2020-04-04	0.0005712776	Oceania
Oceania|hCoV-19/Australia/NSW2265/2020|EPI ISL 500700|B.1.370|Australia|2020-03-22	Oceania|hCoV-19/Australia/NSW2551/2020|EPI ISL 527052|B.1.98|Australia|2020-04-04	0.0003360643	Oceania
Oceania|hCoV-19/Australia/VIC276/2020|EPI ISL 419969|B.6|Australia|2020-03-22	Oceania|hCoV-19/Australia/NSW2551/2020|EPI ISL 527052|B.1.98|Australia|2020-04-04	0.0006049051	Oceania
Oceania|hCoV-19/Australia/SAP383/2020|EPI ISL 492148|B.1.5|Australia|2020-03-22	Oceania|hCoV-19/Australia/NSW2551/2020|EPI ISL 527052|B.1.98|Australia|2020-04-04	0.0002687544	Oceania
Oceania|hCoV-19/Australia/ACT0071/2020|EPI ISL 498531|B.40|Australia|2020-03-22	Oceania|hCoV-19/Australia/NSW2551/2020|EPI ISL 527052|B.1.98|Australia|2020-04-04	0.0005713139	Oceania
Oceania|hCoV-19/Australia/VIC134/2020|EPI ISL 419827|B.1.1|Australia|2020-03-22	Oceania|hCoV-19/Australia/NSW2551/2020|EPI ISL 527052|B.1.98|Australia|2020-04-04	0.0003696047	Oceania
Oceania|hCoV-19/Australia/VIC283/2020|EPI ISL 419974|B.1|Australia|2020-03-22	Oceania|hCoV-19/Australia/NSW2551/2020|EPI ISL 527052|B.1.98|Australia|2020-04-04	0.0003023741	Oceania
Oceania|hCoV-19/Australia/NSW2244/2020|EPI ISL 500684|B.1|Australia|2020-03-22	Oceania|hCoV-19/Australia/NSW2551/2020|EPI ISL 527052|B.1.98|Australia|2020-04-04	0.0003023741	Oceania
Oceania|hCoV-19/Australia/VIC267/2020|EPI ISL 419960|B.1|Australia|2020-03-22	Oceania|hCoV-19/Australia/NSW2551/2020|EPI ISL 527052|B.1.98|Australia|2020-04-04	0.0003023741	Oceania
Oceania|hCoV-19/Australia/VIC287/2020|EPI ISL 419978|B.1|Australia|2020-03-22	Oceania|hCoV-19/Australia/NSW2551/2020|EPI ISL 527052|B.1.98|Australia|2020-04-04	0.0003023602	Oceania
Oceania|hCoV-19/New Zealand/20VR1451/2020|EPI ISL 456218|B.3|New Zealand|2020-03-23	Oceania|hCoV-19/Australia/NSW2551/2020|EPI ISL 527052|B.1.98|Australia|2020-04-04	0.0005040303	Oceania
Oceania|hCoV-19/Australia/VIC299/2020|EPI ISL 419990|B.40|Australia|2020-03-23	Oceania|hCoV-19/Australia/NSW2551/2020|EPI ISL 527052|B.1.98|Australia|2020-04-04	0.0005040566	Oceania
Oceania|hCoV-19/Australia/SAP336/2020|EPI ISL 483113|B.1.5|Australia|2020-03-23	Oceania|hCoV-19/Australia/NSW2551/2020|EPI ISL 527052|B.1.98|Australia|2020-04-04	0.0002351594	Oceania
Oceania|hCoV-19/Australia/QLDID938/2020|EPI ISL 444612|B.1|Australia|2020-03-23	Oceania|hCoV-19/Australia/NSW2551/2020|EPI ISL 527052|B.1.98|Australia|2020-04-04	0.0003023602	Oceania
Oceania|hCoV-19/Australia/VIC384/2020|EPI ISL 426691|B.1.5|Australia|2020-03-23	Oceania|hCoV-19/Australia/NSW2551/2020|EPI ISL 527052|B.1.98|Australia|2020-04-04	0.0003023688	Oceania
Oceania|hCoV-19/Australia/VIC309/2020|EPI ISL 420000|B.1.1|Australia|2020-03-23	Oceania|hCoV-19/Australia/NSW2551/2020|EPI ISL 527052|B.1.98|Australia|2020-04-04	0.0003023775	Oceania
Oceania|hCoV-19/Australia/VIC308/2020|EPI ISL 419999|B.1|Australia|2020-03-23	Oceania|hCoV-19/Australia/NSW2551/2020|EPI ISL 527052|B.1.98|Australia|2020-04-04	0.0003695941	Oceania
Oceania|hCoV-19/Australia/VIC383/2020|EPI ISL 426690|B.1|Australia|2020-03-23	Oceania|hCoV-19/Australia/NSW2551/2020|EPI ISL 527052|B.1.98|Australia|2020-04-04	0.0003359627	Oceania
Oceania|hCoV-19/New Zealand/20VR1796/2020|EPI ISL 456255|B.1|New Zealand|2020-03-23	Oceania|hCoV-19/Australia/NSW2551/2020|EPI ISL 527052|B.1.98|Australia|2020-04-04	0.0003696112	Oceania
Oceania|hCoV-19/Australia/VIC530/2020|EPI ISL 426796|B.1|Australia|2020-03-23	Oceania|hCoV-19/Australia/NSW2551/2020|EPI ISL 527052|B.1.98|Australia|2020-04-04	0.0002687544	Oceania
Oceania|hCoV-19/Australia/VIC301/2020|EPI ISL 419992|B.40|Australia|2020-03-23	Oceania|hCoV-19/Australia/NSW2551/2020|EPI ISL 527052|B.1.98|Australia|2020-04-04	0.0004704215	Oceania
Oceania|hCoV-19/Australia/VIC389/2020|EPI ISL 426696|B|Australia|2020-03-23	Oceania|hCoV-19/Australia/NSW2551/2020|EPI ISL 527052|B.1.98|Australia|2020-04-04	0.0005376962	Oceania
Oceania|hCoV-19/New Zealand/20VR1618/2020|EPI ISL 456228|B.1.1.254|New Zealand|2020-03-23	Oceania|hCoV-19/Australia/NSW2551/2020|EPI ISL 527052|B.1.98|Australia|2020-04-04	0.0003695983	Oceania
Oceania|hCoV-19/New Zealand/20VR1626/2020|EPI ISL 456236|B.31|New Zealand|2020-03-23	Oceania|hCoV-19/Australia/NSW2551/2020|EPI ISL 527052|B.1.98|Australia|2020-04-04	0.0006722140	Oceania
Oceania|hCoV-19/Australia/VIC300/2020|EPI ISL 419991|B.1.5|Australia|2020-03-23	Oceania|hCoV-19/Australia/NSW2551/2020|EPI ISL 527052|B.1.98|Australia|2020-04-04	0.0003023549	Oceania
Oceania|hCoV-19/Australia/VIC296/2020|EPI ISL 419987|B.1.1|Australia|2020-03-23	Oceania|hCoV-19/Australia/NSW2551/2020|EPI ISL 527052|B.1.98|Australia|2020-04-04	0.0003696047	Oceania
Oceania|hCoV-19/Australia/VIC312/2020|EPI ISL 420003|B.1|Australia|2020-03-23	Oceania|hCoV-19/Australia/NSW2551/2020|EPI ISL 527052|B.1.98|Australia|2020-04-04	0.0003359781	Oceania
Oceania|hCoV-19/Australia/QLD985/2020|EPI ISL 530265|B.1|Australia|2020-03-24	Oceania|hCoV-19/Australia/NSW2551/2020|EPI ISL 527052|B.1.98|Australia|2020-04-04	0.0003023741	Oceania
Oceania|hCoV-19/Australia/QLDID941/2020|EPI ISL 447594|B.1.1|Australia|2020-03-24	Oceania|hCoV-19/Australia/NSW2551/2020|EPI ISL 527052|B.1.98|Australia|2020-04-04	0.0003359974	Oceania
Oceania|hCoV-19/Australia/VIC13741/2020|EPI ISL 563820|B.40|Australia|2020-03-24	Oceania|hCoV-19/Australia/NSW2551/2020|EPI ISL 527052|B.1.98|Australia|2020-04-04	0.0005712776	Oceania
Oceania|hCoV-19/Australia/VIC395/2020|EPI ISL 426698|B.1|Australia|2020-03-24	Oceania|hCoV-19/Australia/NSW2551/2020|EPI ISL 527052|B.1.98|Australia|2020-04-04	0.0004368186	Oceania
Oceania|hCoV-19/New Zealand/20VR1581/2020|EPI ISL 456223|B.1.1|New Zealand|2020-03-24	Oceania|hCoV-19/Australia/NSW2551/2020|EPI ISL 527052|B.1.98|Australia|2020-04-04	0.0003696047	Oceania
Oceania|hCoV-19/Australia/VIC315/2020|EPI ISL 420006|B.1.1|Australia|2020-03-24	Oceania|hCoV-19/Australia/NSW2551/2020|EPI ISL 527052|B.1.98|Australia|2020-04-04	0.0003359819	Oceania
Oceania|hCoV-19/Australia/VIC541/2020|EPI ISL 426806|B.1.5|Australia|2020-03-24	Oceania|hCoV-19/Australia/NSW2551/2020|EPI ISL 527052|B.1.98|Australia|2020-04-04	0.0002687591	Oceania
Oceania|hCoV-19/Australia/VIC449/2020|EPI ISL 426745|B.1|Australia|2020-03-24	Oceania|hCoV-19/Australia/NSW2551/2020|EPI ISL 527052|B.1.98|Australia|2020-04-04	0.0003023741	Oceania
Oceania|hCoV-19/Australia/VIC394/2020|EPI ISL 426697|B.1.1.296|Australia|2020-03-24	Oceania|hCoV-19/Australia/NSW2551/2020|EPI ISL 527052|B.1.98|Australia|2020-04-04	0.0004032320	Oceania
Oceania|hCoV-19/Australia/SAP244/2020|EPI ISL 468002|B.1.1.1|Australia|2020-03-24	Oceania|hCoV-19/Australia/NSW2551/2020|EPI ISL 527052|B.1.98|Australia|2020-04-04	0.0004704485	Oceania
Oceania|hCoV-19/Guam/GU-NHG-02/2020|EPI ISL 444610|B.6|Guam|2020-03-24	Oceania|hCoV-19/Australia/NSW2551/2020|EPI ISL 527052|B.1.98|Australia|2020-04-04	0.0005040333	Oceania
Oceania|hCoV-19/Australia/VIC325/2020|EPI ISL 420016|B.31|Australia|2020-03-24	Oceania|hCoV-19/Australia/NSW2551/2020|EPI ISL 527052|B.1.98|Australia|2020-04-04	0.0006049504	Oceania
Oceania|hCoV-19/Australia/VIC321/2020|EPI ISL 420012|B.1|Australia|2020-03-24	Oceania|hCoV-19/Australia/NSW2551/2020|EPI ISL 527052|B.1.98|Australia|2020-04-04	0.0003023602	Oceania
Oceania|hCoV-19/Australia/WA56/2020|EPI ISL 470873|B.1|Australia|2020-03-24	Oceania|hCoV-19/Australia/NSW2551/2020|EPI ISL 527052|B.1.98|Australia|2020-04-04	0.0003360835	Oceania
Oceania|hCoV-19/Australia/VIC540/2020|EPI ISL 426805|B.1|Australia|2020-03-24	Oceania|hCoV-19/Australia/NSW2551/2020|EPI ISL 527052|B.1.98|Australia|2020-04-04	0.0004368186	Oceania
Oceania|hCoV-19/Australia/QLD986/2020|EPI ISL 530266|B.1.5|Australia|2020-03-24	Oceania|hCoV-19/Australia/NSW2551/2020|EPI ISL 527052|B.1.98|Australia|2020-04-04	0.0003023636	Oceania
Oceania|hCoV-19/Australia/QLDID939/2020|EPI ISL 444793|B.1.265|Australia|2020-03-24	Oceania|hCoV-19/Australia/NSW2551/2020|EPI ISL 527052|B.1.98|Australia|2020-04-04	0.0003360120	Oceania
Oceania|hCoV-19/Australia/VIC555/2020|EPI ISL 426816|B.1.3|Australia|2020-03-25	Oceania|hCoV-19/Australia/NSW2551/2020|EPI ISL 527052|B.1.98|Australia|2020-04-04	0.0003359965	Oceania
Oceania|hCoV-19/Australia/QLDID935/2020|EPI ISL 436097|B.1.5|Australia|2020-03-25	Oceania|hCoV-19/Australia/NSW2551/2020|EPI ISL 527052|B.1.98|Australia|2020-04-04	0.0003023689	Oceania
Oceania|hCoV-19/Australia/VIC548/2020|EPI ISL 426811|B.1.1|Australia|2020-03-25	Oceania|hCoV-19/Australia/NSW2551/2020|EPI ISL 527052|B.1.98|Australia|2020-04-04	0.0003359974	Oceania
Oceania|hCoV-19/Australia/SAP242/2020|EPI ISL 468023|B.1|Australia|2020-03-25	Oceania|hCoV-19/Australia/NSW2551/2020|EPI ISL 527052|B.1.98|Australia|2020-04-04	0.0003023602	Oceania
Oceania|hCoV-19/Australia/VIC535/2020|EPI ISL 426801|B|Australia|2020-03-25	Oceania|hCoV-19/Australia/NSW2551/2020|EPI ISL 527052|B.1.98|Australia|2020-04-04	0.0004368147	Oceania
Oceania|hCoV-19/New Zealand/20VR1765/2020|EPI ISL 536789|B.31|New Zealand|2020-03-25	Oceania|hCoV-19/Australia/NSW2551/2020|EPI ISL 527052|B.1.98|Australia|2020-04-04	0.0006722140	Oceania
Oceania|hCoV-19/Australia/VIC597/2020|EPI ISL 426854|B.1.1|Australia|2020-03-25	Oceania|hCoV-19/Australia/NSW2551/2020|EPI ISL 527052|B.1.98|Australia|2020-04-04	0.0003696047	Oceania
Oceania|hCoV-19/Australia/SAP256/2020|EPI ISL 468028|B.1|Australia|2020-03-25	Oceania|hCoV-19/Australia/NSW2551/2020|EPI ISL 527052|B.1.98|Australia|2020-04-04	0.0003023602	Oceania
Oceania|hCoV-19/Australia/VIC566/2020|EPI ISL 426826|B.1|Australia|2020-03-25	Oceania|hCoV-19/Australia/NSW2551/2020|EPI ISL 527052|B.1.98|Australia|2020-04-04	0.0002687591	Oceania
Oceania|hCoV-19/Australia/SAP273/2020|EPI ISL 468029|B.1.5|Australia|2020-03-25	Oceania|hCoV-19/Australia/NSW2551/2020|EPI ISL 527052|B.1.98|Australia|2020-04-04	0.0002687544	Oceania
Oceania|hCoV-19/Australia/QLD962/2020|EPI ISL 530241|B.1|Australia|2020-03-25	Oceania|hCoV-19/Australia/NSW2551/2020|EPI ISL 527052|B.1.98|Australia|2020-04-04	0.0002687591	Oceania
Oceania|hCoV-19/Australia/SAP263/2020|EPI ISL 468022|A|Australia|2020-03-25	Oceania|hCoV-19/Australia/NSW2551/2020|EPI ISL 527052|B.1.98|Australia|2020-04-04	0.0005713104	Oceania
Oceania|hCoV-19/Australia/VIC571/2020|EPI ISL 426831|B.1.370|Australia|2020-03-25	Oceania|hCoV-19/Australia/NSW2551/2020|EPI ISL 527052|B.1.98|Australia|2020-04-04	0.0003695665	Oceania
Oceania|hCoV-19/Australia/VIC561/2020|EPI ISL 426822|B.1.1|Australia|2020-03-25	Oceania|hCoV-19/Australia/NSW2551/2020|EPI ISL 527052|B.1.98|Australia|2020-04-04	0.0004032135	Oceania
Oceania|hCoV-19/Australia/QLD960/2020|EPI ISL 530242|B.1.1|Australia|2020-03-25	Oceania|hCoV-19/Australia/NSW2551/2020|EPI ISL 527052|B.1.98|Australia|2020-04-04	0.0003023775	Oceania
Oceania|hCoV-19/Australia/NSW166/2020|EPI ISL 427771|B.1.1|Australia|2020-03-25	Oceania|hCoV-19/Australia/NSW2551/2020|EPI ISL 527052|B.1.98|Australia|2020-04-04	0.0003402726	Oceania
Oceania|hCoV-19/Australia/NSW221/2020|EPI ISL 451487|B.6|Australia|2020-03-25	Oceania|hCoV-19/Australia/NSW2551/2020|EPI ISL 527052|B.1.98|Australia|2020-04-04	0.0006125746	Oceania
Oceania|hCoV-19/Australia/VIC617/2020|EPI ISL 426872|B.1|Australia|2020-03-26	Oceania|hCoV-19/Australia/NSW2551/2020|EPI ISL 527052|B.1.98|Australia|2020-04-04	0.0003023740	Oceania
Oceania|hCoV-19/New Zealand/20VR1783/2020|EPI ISL 456252|B.31|New Zealand|2020-03-26	Oceania|hCoV-19/Australia/NSW2551/2020|EPI ISL 527052|B.1.98|Australia|2020-04-04	0.0007058392	Oceania
Oceania|hCoV-19/Australia/NSW2435/2020|EPI ISL 527016|B.1.5|Australia|2020-03-26	Oceania|hCoV-19/Australia/NSW2551/2020|EPI ISL 527052|B.1.98|Australia|2020-04-04	0.0002351553	Oceania
Oceania|hCoV-19/Australia/VIC942/2020|EPI ISL 430639|B.1|Australia|2020-03-26	Oceania|hCoV-19/Australia/NSW2551/2020|EPI ISL 527052|B.1.98|Australia|2020-04-04	0.0003695835	Oceania
Oceania|hCoV-19/Australia/QLD1012/2020|EPI ISL 530272|B.40|Australia|2020-03-26	Oceania|hCoV-19/Australia/NSW2551/2020|EPI ISL 527052|B.1.98|Australia|2020-04-04	0.0005040478	Oceania
Oceania|hCoV-19/Australia/SAP319/2020|EPI ISL 483099|B.1.1|Australia|2020-03-26	Oceania|hCoV-19/Australia/NSW2551/2020|EPI ISL 527052|B.1.98|Australia|2020-04-04	0.0004368034	Oceania
Oceania|hCoV-19/Australia/SAP246/2020|EPI ISL 468014|B.1.153|Australia|2020-03-26	Oceania|hCoV-19/Australia/NSW2551/2020|EPI ISL 527052|B.1.98|Australia|2020-04-04	0.0002687668	Oceania
Oceania|hCoV-19/New Zealand/20VR1773/2020|EPI ISL 456244|B.1.1|New Zealand|2020-03-26	Oceania|hCoV-19/Australia/NSW2551/2020|EPI ISL 527052|B.1.98|Australia|2020-04-04	0.0003696047	Oceania
Oceania|hCoV-19/Guam/GU NHG 01/2020|EPI ISL 444998|B.6|Guam|2020-03-26	Oceania|hCoV-19/Australia/NSW2551/2020|EPI ISL 527052|B.1.98|Australia|2020-04-04	0.0006048772	Oceania
Oceania|hCoV-19/Australia/QLD965/2020|EPI ISL 530244|B.1.5|Australia|2020-03-26	Oceania|hCoV-19/Australia/NSW2551/2020|EPI ISL 527052|B.1.98|Australia|2020-04-04	0.0002687591	Oceania
Oceania|hCoV-19/Australia/VIC458/2020|EPI ISL 426752|B.1.255|Australia|2020-03-26	Oceania|hCoV-19/Australia/NSW2551/2020|EPI ISL 527052|B.1.98|Australia|2020-04-04	0.0002687591	Oceania
Oceania|hCoV-19/Australia/SAP051/2020|EPI ISL 451090|B.1.255|Australia|2020-03-26	Oceania|hCoV-19/Australia/NSW2551/2020|EPI ISL 527052|B.1.98|Australia|2020-04-04	0.0003359781	Oceania
Oceania|hCoV-19/Australia/SAP052/2020|EPI ISL 451091|B.1|Australia|2020-03-26	Oceania|hCoV-19/Australia/NSW2551/2020|EPI ISL 527052|B.1.98|Australia|2020-04-04	0.0003023741	Oceania
Oceania|hCoV-19/Australia/QLDID940/2020|EPI ISL 444794|B.1|Australia|2020-03-26	Oceania|hCoV-19/Australia/NSW2551/2020|EPI ISL 527052|B.1.98|Australia|2020-04-04	0.0003359781	Oceania
Oceania|hCoV-19/New Zealand/20VR1779/2020|EPI ISL 456248|B.1|New Zealand|2020-03-26	Oceania|hCoV-19/Australia/NSW2551/2020|EPI ISL 527052|B.1.98|Australia|2020-04-04	0.0003359781	Oceania
Oceania|hCoV-19/Australia/VIC1995/2020|EPI ISL 521901|B.1.370|Australia|2020-03-26	Oceania|hCoV-19/Australia/NSW2551/2020|EPI ISL 527052|B.1.98|Australia|2020-04-04	0.0003695835	Oceania
Oceania|hCoV-19/Australia/SAP221/2020|EPI ISL 468026|B.1.1|Australia|2020-03-26	Oceania|hCoV-19/Australia/NSW2551/2020|EPI ISL 527052|B.1.98|Australia|2020-04-04	0.0003695877	Oceania
Oceania|hCoV-19/Australia/NSW220/2020|EPI ISL 451486|B|Australia|2020-03-26	Oceania|hCoV-19/Australia/NSW2551/2020|EPI ISL 527052|B.1.98|Australia|2020-04-04	0.0005445040	Oceania
Oceania|hCoV-19/Australia/SAP310/2020|EPI ISL 483093|B|Australia|2020-03-27	Oceania|hCoV-19/Australia/NSW2551/2020|EPI ISL 527052|B.1.98|Australia|2020-04-04	0.0005040565	Oceania
Oceania|hCoV-19/Australia/VIC668/2020|EPI ISL 426964|B|Australia|2020-03-27	Oceania|hCoV-19/Australia/NSW2551/2020|EPI ISL 527052|B.1.98|Australia|2020-04-04	0.0005376713	Oceania
Oceania|hCoV-19/Australia/VIC667/2020|EPI ISL 426963|B.3|Australia|2020-03-27	Oceania|hCoV-19/Australia/NSW2551/2020|EPI ISL 527052|B.1.98|Australia|2020-04-04	0.0004704186	Oceania
Oceania|hCoV-19/Australia/SAP327/2020|EPI ISL 483105|B.1|Australia|2020-03-27	Oceania|hCoV-19/Australia/NSW2551/2020|EPI ISL 527052|B.1.98|Australia|2020-04-04	0.0004033238	Oceania
Oceania|hCoV-19/Australia/SAP056/2020|EPI ISL 451095|B.1|Australia|2020-03-27	Oceania|hCoV-19/Australia/NSW2551/2020|EPI ISL 527052|B.1.98|Australia|2020-04-04	0.0002687591	Oceania
Oceania|hCoV-19/Australia/SAP331/2020|EPI ISL 483109|B.1.370|Australia|2020-03-27	Oceania|hCoV-19/Australia/NSW2551/2020|EPI ISL 527052|B.1.98|Australia|2020-04-04	0.0004031717	Oceania
Oceania|hCoV-19/Australia/SAP309/2020|EPI ISL 483092|B|Australia|2020-03-27	Oceania|hCoV-19/Australia/NSW2551/2020|EPI ISL 527052|B.1.98|Australia|2020-04-04	0.0005376714	Oceania
Oceania|hCoV-19/New Zealand/20VR1624/2020|EPI ISL 456234|B.1|New Zealand|2020-03-27	Oceania|hCoV-19/Australia/NSW2551/2020|EPI ISL 527052|B.1.98|Australia|2020-04-04	0.0003023689	Oceania
Oceania|hCoV-19/Australia/VIC677/2020|EPI ISL 426972|B.1|Australia|2020-03-27	Oceania|hCoV-19/Australia/NSW2551/2020|EPI ISL 527052|B.1.98|Australia|2020-04-04	0.0003359781	Oceania
Oceania|hCoV-19/Australia/SAP058/2020|EPI ISL 451097|B.1|Australia|2020-03-27	Oceania|hCoV-19/Australia/NSW2551/2020|EPI ISL 527052|B.1.98|Australia|2020-04-04	0.0003023741	Oceania
Oceania|hCoV-19/Australia/VIC665/2020|EPI ISL 426961|B.1|Australia|2020-03-27	Oceania|hCoV-19/Australia/NSW2551/2020|EPI ISL 527052|B.1.98|Australia|2020-04-04	0.0003023602	Oceania
Oceania|hCoV-19/Australia/VIC606/2020|EPI ISL 426861|B.1.255|Australia|2020-03-27	Oceania|hCoV-19/Australia/NSW2551/2020|EPI ISL 527052|B.1.98|Australia|2020-04-04	0.0002687591	Oceania
Oceania|hCoV-19/New Zealand/20VR2581/2020|EPI ISL 548127|B.1.3|New Zealand|2020-03-27	Oceania|hCoV-19/Australia/NSW2551/2020|EPI ISL 527052|B.1.98|Australia|2020-04-04	0.0004032897	Oceania
Oceania|hCoV-19/Australia/NSW305/2020|EPI ISL 451569|B.1|Australia|2020-03-27	Oceania|hCoV-19/Australia/NSW2551/2020|EPI ISL 527052|B.1.98|Australia|2020-04-04	0.0003062068	Oceania
Oceania|hCoV-19/Australia/NSW261/2020|EPI ISL 451526|B.1.1|Australia|2020-03-27	Oceania|hCoV-19/Australia/NSW2551/2020|EPI ISL 527052|B.1.98|Australia|2020-04-04	0.0003402567	Oceania
Oceania|hCoV-19/Australia/NSW233/2020|EPI ISL 451499|B.1.5|Australia|2020-03-27	Oceania|hCoV-19/Australia/NSW2551/2020|EPI ISL 527052|B.1.98|Australia|2020-04-04	0.0003402567	Oceania
Oceania|hCoV-19/Australia/NSW278/2020|EPI ISL 451542|B.1.1|Australia|2020-03-27	Oceania|hCoV-19/Australia/NSW2551/2020|EPI ISL 527052|B.1.98|Australia|2020-04-04	0.0003062247	Oceania
Oceania|hCoV-19/Australia/NSW234/2020|EPI ISL 451500|B.1.5|Australia|2020-03-27	Oceania|hCoV-19/Australia/NSW2551/2020|EPI ISL 527052|B.1.98|Australia|2020-04-04	0.0002041157	Oceania
Oceania|hCoV-19/Australia/SAP061/2020|EPI ISL 451100|B.1|Australia|2020-03-28	Oceania|hCoV-19/Australia/NSW2551/2020|EPI ISL 527052|B.1.98|Australia|2020-04-04	0.0003023740	Oceania
Oceania|hCoV-19/Australia/SAP334/2020|EPI ISL 483111|B.1.5|Australia|2020-03-28	Oceania|hCoV-19/Australia/NSW2551/2020|EPI ISL 527052|B.1.98|Australia|2020-04-04	0.0003023689	Oceania
Oceania|hCoV-19/New Zealand/20VR1839/2020|EPI ISL 456280|B.31|New Zealand|2020-03-28	Oceania|hCoV-19/Australia/NSW2551/2020|EPI ISL 527052|B.1.98|Australia|2020-04-04	0.0006385719	Oceania
Oceania|hCoV-19/Australia/VIC808/2020|EPI ISL 427082|B.31|Australia|2020-03-28	Oceania|hCoV-19/Australia/NSW2551/2020|EPI ISL 527052|B.1.98|Australia|2020-04-04	0.0007058189	Oceania
Oceania|hCoV-19/Australia/VIC652/2020|EPI ISL 426948|B.1.5|Australia|2020-03-28	Oceania|hCoV-19/Australia/NSW2551/2020|EPI ISL 527052|B.1.98|Australia|2020-04-04	0.0002015518	Oceania
Oceania|hCoV-19/Australia/SAP062/2020|EPI ISL 451101|B.1|Australia|2020-03-28	Oceania|hCoV-19/Australia/NSW2551/2020|EPI ISL 527052|B.1.98|Australia|2020-04-04	0.0003023741	Oceania
Oceania|hCoV-19/Australia/VIC685/2020|EPI ISL 426980|B.40|Australia|2020-03-28	Oceania|hCoV-19/Australia/NSW2551/2020|EPI ISL 527052|B.1.98|Australia|2020-04-04	0.0006721830	Oceania
Oceania|hCoV-19/Australia/VIC-CBA3/2020|EPI ISL 420877|B.1.1|Australia|2020-03-28	Oceania|hCoV-19/Australia/NSW2551/2020|EPI ISL 527052|B.1.98|Australia|2020-04-04	0.0004031949	Oceania
Oceania|hCoV-19/Australia/VIC644/2020|EPI ISL 426940|B.1|Australia|2020-03-28	Oceania|hCoV-19/Australia/NSW2551/2020|EPI ISL 527052|B.1.98|Australia|2020-04-04	0.0004032089	Oceania
Oceania|hCoV-19/Australia/NSW322/2020|EPI ISL 451584|B.1|Australia|2020-03-28	Oceania|hCoV-19/Australia/NSW2551/2020|EPI ISL 527052|B.1.98|Australia|2020-04-04	0.0003062068	Oceania
Oceania|hCoV-19/Australia/NSW511/2020|EPI ISL 455051|B.1.5|Australia|2020-03-28	Oceania|hCoV-19/Australia/NSW2551/2020|EPI ISL 527052|B.1.98|Australia|2020-04-04	0.0002041157	Oceania
Oceania|hCoV-19/Australia/NSW538/2020|EPI ISL 455077|B.1|Australia|2020-03-28	Oceania|hCoV-19/Australia/NSW2551/2020|EPI ISL 527052|B.1.98|Australia|2020-04-04	0.0003062068	Oceania
Oceania|hCoV-19/Australia/NSW225/2020|EPI ISL 451491|B.1.1.296|Australia|2020-03-28	Oceania|hCoV-19/Australia/NSW2551/2020|EPI ISL 527052|B.1.98|Australia|2020-04-04	0.0003742901	Oceania
Oceania|hCoV-19/Australia/NSW247/2020|EPI ISL 451512|B.1.5|Australia|2020-03-28	Oceania|hCoV-19/Australia/NSW2551/2020|EPI ISL 527052|B.1.98|Australia|2020-04-04	0.0002381468	Oceania
Oceania|hCoV-19/Australia/NSW266/2020|EPI ISL 451531|B.40|Australia|2020-03-28	Oceania|hCoV-19/Australia/NSW2551/2020|EPI ISL 527052|B.1.98|Australia|2020-04-04	0.0005445295	Oceania
Oceania|hCoV-19/Australia/NSW227/2020|EPI ISL 451493|B.1|Australia|2020-03-28	Oceania|hCoV-19/Australia/NSW2551/2020|EPI ISL 527052|B.1.98|Australia|2020-04-04	0.0002721655	Oceania
Oceania|hCoV-19/Australia/NSW279/2020|EPI ISL 451543|B.1|Australia|2020-03-28	Oceania|hCoV-19/Australia/NSW2551/2020|EPI ISL 527052|B.1.98|Australia|2020-04-04	0.0002721782	Oceania
Oceania|hCoV-19/Australia/NSW229/2020|EPI ISL 451495|B.4|Australia|2020-03-28	Oceania|hCoV-19/Australia/NSW2551/2020|EPI ISL 527052|B.1.98|Australia|2020-04-04	0.0006466763	Oceania
Oceania|hCoV-19/Australia/VIC639/2020|EPI ISL 426935|B.1|Australia|2020-03-29	Oceania|hCoV-19/Australia/NSW2551/2020|EPI ISL 527052|B.1.98|Australia|2020-04-04	0.0003023688	Oceania
Oceania|hCoV-19/Australia/SAP067/2020|EPI ISL 451105|B.1.275|Australia|2020-03-29	Oceania|hCoV-19/Australia/NSW2551/2020|EPI ISL 527052|B.1.98|Australia|2020-04-04	0.0003023602	Oceania
Oceania|hCoV-19/Australia/VIC682/2020|EPI ISL 426977|B.1.5|Australia|2020-03-29	Oceania|hCoV-19/Australia/NSW2551/2020|EPI ISL 527052|B.1.98|Australia|2020-04-04	0.0002015518	Oceania
Oceania|hCoV-19/Australia/VIC712/2020|EPI ISL 426999|B.1|Australia|2020-03-29	Oceania|hCoV-19/Australia/NSW2551/2020|EPI ISL 527052|B.1.98|Australia|2020-04-04	0.0002687591	Oceania
Oceania|hCoV-19/Australia/VIC710/2020|EPI ISL 426997|B.52|Australia|2020-03-29	Oceania|hCoV-19/Australia/NSW2551/2020|EPI ISL 527052|B.1.98|Australia|2020-04-04	0.0004704390	Oceania
Oceania|hCoV-19/Australia/SAP065/2020|EPI ISL 451103|B.1|Australia|2020-03-29	Oceania|hCoV-19/Australia/NSW2551/2020|EPI ISL 527052|B.1.98|Australia|2020-04-04	0.0002687591	Oceania
Oceania|hCoV-19/Australia/SAP204/2020|EPI ISL 468013|B.1.1|Australia|2020-03-29	Oceania|hCoV-19/Australia/NSW2551/2020|EPI ISL 527052|B.1.98|Australia|2020-04-04	0.0003024080	Oceania
Oceania|hCoV-19/Australia/VIC638/2020|EPI ISL 426934|B.1.1|Australia|2020-03-29	Oceania|hCoV-19/Australia/NSW2551/2020|EPI ISL 527052|B.1.98|Australia|2020-04-04	0.0003023775	Oceania
Oceania|hCoV-19/Australia/NSW249/2020|EPI ISL 451514|B.1.1|Australia|2020-03-29	Oceania|hCoV-19/Australia/NSW2551/2020|EPI ISL 527052|B.1.98|Australia|2020-04-04	0.0003402567	Oceania
Oceania|hCoV-19/Australia/NSW555/2020|EPI ISL 455094|B.1.5|Australia|2020-03-29	Oceania|hCoV-19/Australia/NSW2551/2020|EPI ISL 527052|B.1.98|Australia|2020-04-04	0.0003062104	Oceania
Oceania|hCoV-19/Australia/NSW342/2020|EPI ISL 451604|B.1.178|Australia|2020-03-29	Oceania|hCoV-19/Australia/NSW2551/2020|EPI ISL 527052|B.1.98|Australia|2020-04-04	0.0003062068	Oceania
Oceania|hCoV-19/Australia/NSW224/2020|EPI ISL 451490|B.1.255|Australia|2020-03-29	Oceania|hCoV-19/Australia/NSW2551/2020|EPI ISL 527052|B.1.98|Australia|2020-04-04	0.0003402369	Oceania
Oceania|hCoV-19/Australia/NSW311/2020|EPI ISL 451575|B.1|Australia|2020-03-29	Oceania|hCoV-19/Australia/NSW2551/2020|EPI ISL 527052|B.1.98|Australia|2020-04-04	0.0003062068	Oceania
Oceania|hCoV-19/Australia/NSW246/2020|EPI ISL 451511|B.6|Australia|2020-03-29	Oceania|hCoV-19/Australia/NSW2551/2020|EPI ISL 527052|B.1.98|Australia|2020-04-04	0.0006126030	Oceania
Oceania|hCoV-19/Australia/WA111/2020|EPI ISL 512764|B.1|Australia|2020-03-29	Oceania|hCoV-19/Australia/NSW2551/2020|EPI ISL 527052|B.1.98|Australia|2020-04-04	0.0002721967	Oceania
Oceania|hCoV-19/New Zealand/20VR1837/2020|EPI ISL 456278|B.1|New Zealand|2020-03-29	Oceania|hCoV-19/Australia/NSW2551/2020|EPI ISL 527052|B.1.98|Australia|2020-04-04	0.0003023853	Oceania
Oceania|hCoV-19/Australia/VIC744/2020|EPI ISL 427022|B.1.1.8|Australia|2020-03-29	Oceania|hCoV-19/Australia/NSW2551/2020|EPI ISL 527052|B.1.98|Australia|2020-04-04	0.0003700975	Oceania
Oceania|hCoV-19/Australia/TAS226/2020|EPI ISL 522655|B.1|Australia|2020-03-29	Oceania|hCoV-19/Australia/NSW2551/2020|EPI ISL 527052|B.1.98|Australia|2020-04-04	0.0003027874	Oceania
Oceania|hCoV-19/Australia/VIC731/2020|EPI ISL 427010|B.1.1|Australia|2020-03-30	Oceania|hCoV-19/Australia/NSW2551/2020|EPI ISL 527052|B.1.98|Australia|2020-04-04	0.0003695877	Oceania
Oceania|hCoV-19/Australia/VIC779/2020|EPI ISL 427054|B.52|Australia|2020-03-30	Oceania|hCoV-19/Australia/NSW2551/2020|EPI ISL 527052|B.1.98|Australia|2020-04-04	0.0006049277	Oceania
Oceania|hCoV-19/Australia/SAP070/2020|EPI ISL 451108|B.1|Australia|2020-03-30	Oceania|hCoV-19/Australia/NSW2551/2020|EPI ISL 527052|B.1.98|Australia|2020-04-04	0.0003023741	Oceania
Oceania|hCoV-19/Australia/VIC752/2020|EPI ISL 427029|B.4|Australia|2020-03-30	Oceania|hCoV-19/Australia/NSW2551/2020|EPI ISL 527052|B.1.98|Australia|2020-04-04	0.0006385901	Oceania
Oceania|hCoV-19/Australia/SAP451/2020|EPI ISL 508141|B.1|Australia|2020-03-30	Oceania|hCoV-19/Australia/NSW2551/2020|EPI ISL 527052|B.1.98|Australia|2020-04-04	0.0004703915	Oceania
Oceania|hCoV-19/Australia/SAP206/2020|EPI ISL 468036|B.1.201|Australia|2020-03-30	Oceania|hCoV-19/Australia/NSW2551/2020|EPI ISL 527052|B.1.98|Australia|2020-04-04	0.0002687591	Oceania
Oceania|hCoV-19/Australia/NSW562/2020|EPI ISL 478674|B.1|Australia|2020-03-30	Oceania|hCoV-19/Australia/NSW2551/2020|EPI ISL 527052|B.1.98|Australia|2020-04-04	0.0002721782	Oceania
Oceania|hCoV-19/Australia/NSW303/2020|EPI ISL 451567|B.1.1|Australia|2020-03-30	Oceania|hCoV-19/Australia/NSW2551/2020|EPI ISL 527052|B.1.98|Australia|2020-04-04	0.0003402567	Oceania
Oceania|hCoV-19/Australia/NSW243/2020|EPI ISL 451509|B.3|Australia|2020-03-30	Oceania|hCoV-19/Australia/NSW2551/2020|EPI ISL 527052|B.1.98|Australia|2020-04-04	0.0004423664	Oceania
Oceania|hCoV-19/Australia/NSW292/2020|EPI ISL 451556|B.1.5|Australia|2020-03-30	Oceania|hCoV-19/Australia/NSW2551/2020|EPI ISL 527052|B.1.98|Australia|2020-04-04	0.0002041157	Oceania
Oceania|hCoV-19/Australia/NSW268/2020|EPI ISL 451533|B.1|Australia|2020-03-30	Oceania|hCoV-19/Australia/NSW2551/2020|EPI ISL 527052|B.1.98|Australia|2020-04-04	0.0003063095	Oceania
Oceania|hCoV-19/Australia/WA86/2020|EPI ISL 512739|B.1.1|Australia|2020-03-30	Oceania|hCoV-19/Australia/NSW2551/2020|EPI ISL 527052|B.1.98|Australia|2020-04-04	0.0004424249	Oceania
Oceania|hCoV-19/New Zealand/20VR1856/2020|EPI ISL 456284|B.31|New Zealand|2020-03-30	Oceania|hCoV-19/Australia/NSW2551/2020|EPI ISL 527052|B.1.98|Australia|2020-04-04	0.0006049427	Oceania
Oceania|hCoV-19/Australia/NSW581/2020|EPI ISL 478693|B.1|Australia|2020-03-30	Oceania|hCoV-19/Australia/NSW2551/2020|EPI ISL 527052|B.1.98|Australia|2020-04-04	0.0003062277	Oceania
Oceania|hCoV-19/Australia/VIC931/2020|EPI ISL 427159|B.1.1.1|Australia|2020-03-30	Oceania|hCoV-19/Australia/NSW2551/2020|EPI ISL 527052|B.1.98|Australia|2020-04-04	0.0004033062	Oceania
Oceania|hCoV-19/Australia/VIC780/2020|EPI ISL 427055|B.1.1|Australia|2020-03-30	Oceania|hCoV-19/Australia/NSW2551/2020|EPI ISL 527052|B.1.98|Australia|2020-04-04	0.0003361216	Oceania
Oceania|hCoV-19/New Zealand/20VR1862/2020|EPI ISL 456288|B.1|New Zealand|2020-03-30	Oceania|hCoV-19/Australia/NSW2551/2020|EPI ISL 527052|B.1.98|Australia|2020-04-04	0.0003024783	Oceania
Oceania|hCoV-19/Australia/VIC753/2020|EPI ISL 427030|B.31|Australia|2020-03-30	Oceania|hCoV-19/Australia/NSW2551/2020|EPI ISL 527052|B.1.98|Australia|2020-04-04	0.0006393803	Oceania
Oceania|hCoV-19/Australia/SAP285/2020|EPI ISL 468035|B.1.1|Australia|2020-03-31	Oceania|hCoV-19/Australia/NSW2551/2020|EPI ISL 527052|B.1.98|Australia|2020-04-04	0.0003695877	Oceania
Oceania|hCoV-19/Australia/SAP268/2020|EPI ISL 468043|B.3|Australia|2020-03-31	Oceania|hCoV-19/Australia/NSW2551/2020|EPI ISL 527052|B.1.98|Australia|2020-04-04	0.0004367958	Oceania
Oceania|hCoV-19/Australia/QLD963/2020|EPI ISL 530226|B.1|Australia|2020-03-31	Oceania|hCoV-19/Australia/NSW2551/2020|EPI ISL 527052|B.1.98|Australia|2020-04-04	0.0004031833	Oceania
Oceania|hCoV-19/Australia/WA12/2020|EPI ISL 470830|B.1.5|Australia|2020-03-31	Oceania|hCoV-19/Australia/NSW2551/2020|EPI ISL 527052|B.1.98|Australia|2020-04-04	0.0002015518	Oceania
Oceania|hCoV-19/Australia/SAP073/2020|EPI ISL 451110|B.1|Australia|2020-03-31	Oceania|hCoV-19/Australia/NSW2551/2020|EPI ISL 527052|B.1.98|Australia|2020-04-04	0.0002687591	Oceania
Oceania|hCoV-19/Australia/SAP087/2020|EPI ISL 451122|B.1|Australia|2020-03-31	Oceania|hCoV-19/Australia/NSW2551/2020|EPI ISL 527052|B.1.98|Australia|2020-04-04	0.0004032019	Oceania
Oceania|hCoV-19/Australia/VIC990/2020|EPI ISL 430556|B.1|Australia|2020-03-31	Oceania|hCoV-19/Australia/NSW2551/2020|EPI ISL 527052|B.1.98|Australia|2020-04-04	0.0003023602	Oceania
Oceania|hCoV-19/Australia/SAP072/2020|EPI ISL 451109|B.1|Australia|2020-03-31	Oceania|hCoV-19/Australia/NSW2551/2020|EPI ISL 527052|B.1.98|Australia|2020-04-04	0.0003023602	Oceania
Oceania|hCoV-19/Australia/NSW293/2020|EPI ISL 451557|A|Australia|2020-03-31	Oceania|hCoV-19/Australia/NSW2551/2020|EPI ISL 527052|B.1.98|Australia|2020-04-04	0.0005104529	Oceania
Oceania|hCoV-19/Australia/NSW561/2020|EPI ISL 478673|B.1.1|Australia|2020-03-31	Oceania|hCoV-19/Australia/NSW2551/2020|EPI ISL 527052|B.1.98|Australia|2020-04-04	0.0003402666	Oceania
Oceania|hCoV-19/Australia/NSW542/2020|EPI ISL 455081|B.1|Australia|2020-03-31	Oceania|hCoV-19/Australia/NSW2551/2020|EPI ISL 527052|B.1.98|Australia|2020-04-04	0.0003062158	Oceania
Oceania|hCoV-19/Australia/NSW273/2020|EPI ISL 451538|B.1|Australia|2020-03-31	Oceania|hCoV-19/Australia/NSW2551/2020|EPI ISL 527052|B.1.98|Australia|2020-04-04	0.0003062068	Oceania
Oceania|hCoV-19/Australia/NSW289/2020|EPI ISL 451553|B.1.5|Australia|2020-03-31	Oceania|hCoV-19/Australia/NSW2551/2020|EPI ISL 527052|B.1.98|Australia|2020-04-04	0.0002721655	Oceania
Oceania|hCoV-19/Australia/NSW588/2020|EPI ISL 478700|B.1|Australia|2020-03-31	Oceania|hCoV-19/Australia/NSW2551/2020|EPI ISL 527052|B.1.98|Australia|2020-04-04	0.0003062068	Oceania
Oceania|hCoV-19/Australia/NSW496/2020|EPI ISL 455036|B.1.5|Australia|2020-03-31	Oceania|hCoV-19/Australia/NSW2551/2020|EPI ISL 527052|B.1.98|Australia|2020-04-04	0.0002041157	Oceania
Oceania|hCoV-19/Australia/NSW337/2020|EPI ISL 451599|B.4|Australia|2020-03-31	Oceania|hCoV-19/Australia/NSW2551/2020|EPI ISL 527052|B.1.98|Australia|2020-04-04	0.0005104529	Oceania
Oceania|hCoV-19/Australia/NSW329/2020|EPI ISL 451591|B.1.1|Australia|2020-03-31	Oceania|hCoV-19/Australia/NSW2551/2020|EPI ISL 527052|B.1.98|Australia|2020-04-04	0.0003402567	Oceania
Oceania|hCoV-19/Australia/NSW314/2020|EPI ISL 451577|B.1.5|Australia|2020-03-31	Oceania|hCoV-19/Australia/NSW2551/2020|EPI ISL 527052|B.1.98|Australia|2020-04-04	0.0002381399	Oceania
Oceania|hCoV-19/New Zealand/20VR2004/2020|EPI ISL 456330|B.1.8|New Zealand|2020-04-01	Oceania|hCoV-19/Australia/NSW2551/2020|EPI ISL 527052|B.1.98|Australia|2020-04-04	0.0002687621	Oceania
Oceania|hCoV-19/Australia/VPRL007/2020|EPI ISL 455599|B.1|Australia|2020-04-01	Oceania|hCoV-19/Australia/NSW2551/2020|EPI ISL 527052|B.1.98|Australia|2020-04-04	0.0003023602	Oceania
Oceania|hCoV-19/Australia/QLD978/2020|EPI ISL 530229|B|Australia|2020-04-01	Oceania|hCoV-19/Australia/NSW2551/2020|EPI ISL 527052|B.1.98|Australia|2020-04-04	0.0003695973	Oceania
Oceania|hCoV-19/Australia/QLD968/2020|EPI ISL 530228|B.1|Australia|2020-04-01	Oceania|hCoV-19/Australia/NSW2551/2020|EPI ISL 527052|B.1.98|Australia|2020-04-04	0.0002687591	Oceania
Oceania|hCoV-19/Australia/QLD979/2020|EPI ISL 530227|B.1.5|Australia|2020-04-01	Oceania|hCoV-19/Australia/NSW2551/2020|EPI ISL 527052|B.1.98|Australia|2020-04-04	0.0002687621	Oceania
Oceania|hCoV-19/Australia/SAP091/2020|EPI ISL 451126|B.1|Australia|2020-04-01	Oceania|hCoV-19/Australia/NSW2551/2020|EPI ISL 527052|B.1.98|Australia|2020-04-04	0.0003023602	Oceania
Oceania|hCoV-19/Australia/SAP090/2020|EPI ISL 451125|B.1|Australia|2020-04-01	Oceania|hCoV-19/Australia/NSW2551/2020|EPI ISL 527052|B.1.98|Australia|2020-04-04	0.0004368311	Oceania
Oceania|hCoV-19/Australia/NSW589/2020|EPI ISL 478701|B.1|Australia|2020-04-01	Oceania|hCoV-19/Australia/NSW2551/2020|EPI ISL 527052|B.1.98|Australia|2020-04-04	0.0003062068	Oceania
Oceania|hCoV-19/Australia/NSW341/2020|EPI ISL 451603|B.1.8|Australia|2020-04-01	Oceania|hCoV-19/Australia/NSW2551/2020|EPI ISL 527052|B.1.98|Australia|2020-04-04	0.0003402567	Oceania
Oceania|hCoV-19/Australia/NSW306/2020|EPI ISL 451570|B.1.5|Australia|2020-04-01	Oceania|hCoV-19/Australia/NSW2551/2020|EPI ISL 527052|B.1.98|Australia|2020-04-04	0.0002041157	Oceania
Oceania|hCoV-19/Australia/NSW319/2020|EPI ISL 451582|B.1|Australia|2020-04-01	Oceania|hCoV-19/Australia/NSW2551/2020|EPI ISL 527052|B.1.98|Australia|2020-04-04	0.0003743033	Oceania
Oceania|hCoV-19/New Zealand/20VR2000/2020|EPI ISL 456327|B.3|New Zealand|2020-04-01	Oceania|hCoV-19/Australia/NSW2551/2020|EPI ISL 527052|B.1.98|Australia|2020-04-04	0.0005377469	Oceania
Oceania|hCoV-19/New Zealand/20VR2006/2020|EPI ISL 456331|B.1.8|New Zealand|2020-04-01	Oceania|hCoV-19/Australia/NSW2551/2020|EPI ISL 527052|B.1.98|Australia|2020-04-04	0.0002687983	Oceania
Oceania|hCoV-19/Australia/VIC1011/2020|EPI ISL 430547|B.1.5|Australia|2020-04-01	Oceania|hCoV-19/Australia/NSW2551/2020|EPI ISL 527052|B.1.98|Australia|2020-04-04	0.0002688538	Oceania
Oceania|hCoV-19/Australia/SAP088/2020|EPI ISL 451123|B.1|Australia|2020-04-01	Oceania|hCoV-19/Australia/NSW2551/2020|EPI ISL 527052|B.1.98|Australia|2020-04-04	0.0003026791	Oceania
Oceania|hCoV-19/Australia/VIC798/2020|EPI ISL 427072|B.1.5|Australia|2020-04-01	Oceania|hCoV-19/Australia/NSW2551/2020|EPI ISL 527052|B.1.98|Australia|2020-04-04	0.0003035172	Oceania
Oceania|hCoV-19/Australia/VIC799/2020|EPI ISL 427073|B.1|Australia|2020-04-01	Oceania|hCoV-19/Australia/NSW2551/2020|EPI ISL 527052|B.1.98|Australia|2020-04-04	0.0003711420	Oceania
Oceania|hCoV-19/Australia/VIC1013/2020|EPI ISL 430553|B.1.5|Australia|2020-04-01	Oceania|hCoV-19/Australia/NSW2551/2020|EPI ISL 527052|B.1.98|Australia|2020-04-04	0.0002699149	Oceania
Oceania|hCoV-19/Australia/VIC1015/2020|EPI ISL 430559|B.1|Australia|2020-04-01	Oceania|hCoV-19/Australia/NSW2551/2020|EPI ISL 527052|B.1.98|Australia|2020-04-04	0.0003712672	Oceania
Oceania|hCoV-19/Australia/VIC1224/2020|EPI ISL 430522|B.1.5|Australia|2020-04-01	Oceania|hCoV-19/Australia/NSW2551/2020|EPI ISL 527052|B.1.98|Australia|2020-04-04	0.0002028188	Oceania
Oceania|hCoV-19/Australia/VIC1018/2020|EPI ISL 430490|B.1|Australia|2020-04-01	Oceania|hCoV-19/Australia/NSW2551/2020|EPI ISL 527052|B.1.98|Australia|2020-04-04	0.0003042752	Oceania
Oceania|hCoV-19/Australia/VIC1222/2020|EPI ISL 430519|B.1.5|Australia|2020-04-01	Oceania|hCoV-19/Australia/NSW2551/2020|EPI ISL 527052|B.1.98|Australia|2020-04-04	0.0002028599	Oceania
Oceania|hCoV-19/Australia/VIC1214/2020|EPI ISL 430505|B.1.5|Australia|2020-04-01	Oceania|hCoV-19/Australia/NSW2551/2020|EPI ISL 527052|B.1.98|Australia|2020-04-04	0.0002367308	Oceania
Oceania|hCoV-19/Australia/VIC1208/2020|EPI ISL 430498|B.1.5|Australia|2020-04-01	Oceania|hCoV-19/Australia/NSW2551/2020|EPI ISL 527052|B.1.98|Australia|2020-04-04	0.0004397453	Oceania
Oceania|hCoV-19/Australia/VIC1211/2020|EPI ISL 430501|B.1|Australia|2020-04-01	Oceania|hCoV-19/Australia/NSW2551/2020|EPI ISL 527052|B.1.98|Australia|2020-04-04	0.0003388078	Oceania
Oceania|hCoV-19/Australia/VIC1012/2020|EPI ISL 430548|B.1.1|Australia|2020-04-01	Oceania|hCoV-19/Australia/NSW2551/2020|EPI ISL 527052|B.1.98|Australia|2020-04-04	0.0003389750	Oceania
Oceania|hCoV-19/Australia/VIC1219/2020|EPI ISL 430516|B.1.22|Australia|2020-04-01	Oceania|hCoV-19/Australia/NSW2551/2020|EPI ISL 527052|B.1.98|Australia|2020-04-04	0.0003754434	Oceania
Oceania|hCoV-19/Australia/VIC1212/2020|EPI ISL 430502|B.1|Australia|2020-04-01	Oceania|hCoV-19/Australia/NSW2551/2020|EPI ISL 527052|B.1.98|Australia|2020-04-04	0.0004099897	Oceania
Oceania|hCoV-19/Australia/VIC1209/2020|EPI ISL 430499|B.1.1|Australia|2020-04-01	Oceania|hCoV-19/Australia/NSW2551/2020|EPI ISL 527052|B.1.98|Australia|2020-04-04	0.0004786553	Oceania
Oceania|hCoV-19/Australia/SAP089/2020|EPI ISL 451124|B.1|Australia|2020-04-01	Oceania|hCoV-19/Australia/NSW2551/2020|EPI ISL 527052|B.1.98|Australia|2020-04-04	0.0002736865	Oceania
Oceania|hCoV-19/Australia/VIC1014/2020|EPI ISL 430555|B.1.5|Australia|2020-04-01	Oceania|hCoV-19/Australia/NSW2551/2020|EPI ISL 527052|B.1.98|Australia|2020-04-04	0.0002751025	Oceania
Oceania|hCoV-19/Australia/VIC1218/2020|EPI ISL 430515|B.1.5|Australia|2020-04-01	Oceania|hCoV-19/Australia/NSW2551/2020|EPI ISL 527052|B.1.98|Australia|2020-04-04	0.0002064610	Oceania
Oceania|hCoV-19/Australia/SAP092/2020|EPI ISL 451127|B.1|Australia|2020-04-01	Oceania|hCoV-19/Australia/NSW2551/2020|EPI ISL 527052|B.1.98|Australia|2020-04-04	0.0004161960	Oceania
Oceania|hCoV-19/Australia/VPRL009/2020|EPI ISL 455601|B.1|Australia|2020-04-01	Oceania|hCoV-19/Australia/NSW2551/2020|EPI ISL 527052|B.1.98|Australia|2020-04-04	0.0002778105	Oceania
Oceania|hCoV-19/Australia/VIC1213/2020|EPI ISL 430503|B.1|Australia|2020-04-01	Oceania|hCoV-19/Australia/NSW2551/2020|EPI ISL 527052|B.1.98|Australia|2020-04-04	0.0004170421	Oceania
Oceania|hCoV-19/Australia/VIC1215/2020|EPI ISL 430508|B.1|Australia|2020-04-01	Oceania|hCoV-19/Australia/NSW2551/2020|EPI ISL 527052|B.1.98|Australia|2020-04-04	0.0003142817	Oceania
Oceania|hCoV-19/Australia/VIC1010/2020|EPI ISL 430560|B.1|Australia|2020-04-01	Oceania|hCoV-19/Australia/NSW2551/2020|EPI ISL 527052|B.1.98|Australia|2020-04-04	0.0003154873	Oceania
Oceania|hCoV-19/New Zealand/20VR1995/2020|EPI ISL 456325|B|New Zealand|2020-04-01	Oceania|hCoV-19/Australia/NSW2551/2020|EPI ISL 527052|B.1.98|Australia|2020-04-04	0.0003874307	Oceania
Oceania|hCoV-19/New Zealand/20VR2022/2020|EPI ISL 456337|B.1|New Zealand|2020-04-01	Oceania|hCoV-19/Australia/NSW2551/2020|EPI ISL 527052|B.1.98|Australia|2020-04-04	0.0002473351	Oceania
Oceania|hCoV-19/Australia/QLD973/2020|EPI ISL 530231|B.1.5|Australia|2020-04-02	Oceania|hCoV-19/Australia/NSW2551/2020|EPI ISL 527052|B.1.98|Australia|2020-04-04	0.0003696010	Oceania
Oceania|hCoV-19/Australia/QLD1015/2020|EPI ISL 530275|B.1|Australia|2020-04-02	Oceania|hCoV-19/Australia/NSW2551/2020|EPI ISL 527052|B.1.98|Australia|2020-04-04	0.0002687591	Oceania
Oceania|hCoV-19/Australia/VPRL005/2020|EPI ISL 455597|B.1|Australia|2020-04-02	Oceania|hCoV-19/Australia/NSW2551/2020|EPI ISL 527052|B.1.98|Australia|2020-04-04	0.0003023602	Oceania
Oceania|hCoV-19/Australia/NSW2431/2020|EPI ISL 527015|B.1.1|Australia|2020-04-02	Oceania|hCoV-19/Australia/NSW2551/2020|EPI ISL 527052|B.1.98|Australia|2020-04-04	0.0003359819	Oceania
Oceania|hCoV-19/Australia/VIC812/2020|EPI ISL 427085|B.4|Australia|2020-04-02	Oceania|hCoV-19/Australia/NSW2551/2020|EPI ISL 527052|B.1.98|Australia|2020-04-04	0.0006049120	Oceania
Oceania|hCoV-19/Australia/SAP019/2020|EPI ISL 468017|B.1|Australia|2020-04-02	Oceania|hCoV-19/Australia/NSW2551/2020|EPI ISL 527052|B.1.98|Australia|2020-04-04	0.0002687591	Oceania
Oceania|hCoV-19/New Zealand/20VR2095/2020|EPI ISL 548123|B.1.1.75|New Zealand|2020-04-02	Oceania|hCoV-19/Australia/NSW2551/2020|EPI ISL 527052|B.1.98|Australia|2020-04-04	0.0004368822	Oceania
Oceania|hCoV-19/Australia/NSW290/2020|EPI ISL 451554|B.1|Australia|2020-04-02	Oceania|hCoV-19/Australia/NSW2551/2020|EPI ISL 527052|B.1.98|Australia|2020-04-04	0.0003402627	Oceania
Oceania|hCoV-19/Australia/NSW270/2020|EPI ISL 451535|B.3|Australia|2020-04-02	Oceania|hCoV-19/Australia/NSW2551/2020|EPI ISL 527052|B.1.98|Australia|2020-04-04	0.0004764045	Oceania
Oceania|hCoV-19/Australia/NSW284/2020|EPI ISL 451548|B.1.5|Australia|2020-04-02	Oceania|hCoV-19/Australia/NSW2551/2020|EPI ISL 527052|B.1.98|Australia|2020-04-04	0.0002041157	Oceania
Oceania|hCoV-19/Australia/NSW349/2020|EPI ISL 451610|B.1.3|Australia|2020-04-02	Oceania|hCoV-19/Australia/NSW2551/2020|EPI ISL 527052|B.1.98|Australia|2020-04-04	0.0003743938	Oceania
Oceania|hCoV-19/Australia/NSW624/2020|EPI ISL 490033|B.1.1|Australia|2020-04-02	Oceania|hCoV-19/Australia/NSW2551/2020|EPI ISL 527052|B.1.98|Australia|2020-04-04	0.0003062247	Oceania
Oceania|hCoV-19/Australia/NSW277/2020|EPI ISL 451541|B.1.1|Australia|2020-04-02	Oceania|hCoV-19/Australia/NSW2551/2020|EPI ISL 527052|B.1.98|Australia|2020-04-04	0.0003402567	Oceania
Oceania|hCoV-19/New Zealand/20VR1910/2020|EPI ISL 456305|B.31|New Zealand|2020-04-02	Oceania|hCoV-19/Australia/NSW2551/2020|EPI ISL 527052|B.1.98|Australia|2020-04-04	0.0006386146	Oceania
Oceania|hCoV-19/New Zealand/20VR1887/2020|EPI ISL 456294|B.1|New Zealand|2020-04-02	Oceania|hCoV-19/Australia/NSW2551/2020|EPI ISL 527052|B.1.98|Australia|2020-04-04	0.0002687738	Oceania
Oceania|hCoV-19/Australia/SAP014/2020|EPI ISL 468019|B.1|Australia|2020-04-02	Oceania|hCoV-19/Australia/NSW2551/2020|EPI ISL 527052|B.1.98|Australia|2020-04-04	0.0002687952	Oceania
Oceania|hCoV-19/New Zealand/20VR1907/2020|EPI ISL 456303|B.1|New Zealand|2020-04-02	Oceania|hCoV-19/Australia/NSW2551/2020|EPI ISL 527052|B.1.98|Australia|2020-04-04	0.0003697031	Oceania
Oceania|hCoV-19/Australia/SAP018/2020|EPI ISL 467994|B.1|Australia|2020-04-02	Oceania|hCoV-19/Australia/NSW2551/2020|EPI ISL 527052|B.1.98|Australia|2020-04-04	0.0003364939	Oceania
Oceania|hCoV-19/Australia/VIC1025/2020|EPI ISL 430532|B.1.5|Australia|2020-04-02	Oceania|hCoV-19/Australia/NSW2551/2020|EPI ISL 527052|B.1.98|Australia|2020-04-04	0.0002020063	Oceania
Oceania|hCoV-19/Australia/SAP093/2020|EPI ISL 451128|B.1|Australia|2020-04-02	Oceania|hCoV-19/Australia/NSW2551/2020|EPI ISL 527052|B.1.98|Australia|2020-04-04	0.0003031646	Oceania
Oceania|hCoV-19/Australia/SAP017/2020|EPI ISL 468012|B.1|Australia|2020-04-02	Oceania|hCoV-19/Australia/NSW2551/2020|EPI ISL 527052|B.1.98|Australia|2020-04-04	0.0003043743	Oceania
Oceania|hCoV-19/Australia/VIC1232/2020|EPI ISL 563551|B.1.5|Australia|2020-04-02	Oceania|hCoV-19/Australia/NSW2551/2020|EPI ISL 527052|B.1.98|Australia|2020-04-04	0.0002029560	Oceania
Oceania|hCoV-19/Australia/SAP015/2020|EPI ISL 467990|B.1|Australia|2020-04-02	Oceania|hCoV-19/Australia/NSW2551/2020|EPI ISL 527052|B.1.98|Australia|2020-04-04	0.0002706681	Oceania
Oceania|hCoV-19/Australia/VIC1024/2020|EPI ISL 430531|B.1|Australia|2020-04-02	Oceania|hCoV-19/Australia/NSW2551/2020|EPI ISL 527052|B.1.98|Australia|2020-04-04	0.0002711817	Oceania
Oceania|hCoV-19/Australia/VIC814/2020|EPI ISL 427087|B.1.1|Australia|2020-04-02	Oceania|hCoV-19/Australia/NSW2551/2020|EPI ISL 527052|B.1.98|Australia|2020-04-04	0.0004426077	Oceania
Oceania|hCoV-19/Australia/VIC1234/2020|EPI ISL 430511|B.1.1|Australia|2020-04-02	Oceania|hCoV-19/Australia/NSW2551/2020|EPI ISL 527052|B.1.98|Australia|2020-04-04	0.0003750940	Oceania
Oceania|hCoV-19/Australia/VIC1231/2020|EPI ISL 561957|B.1|Australia|2020-04-02	Oceania|hCoV-19/Australia/NSW2551/2020|EPI ISL 527052|B.1.98|Australia|2020-04-04	0.0002728279	Oceania
Oceania|hCoV-19/Australia/ACT0073/2020|EPI ISL 498533|B.1.1|Australia|2020-04-02	Oceania|hCoV-19/Australia/NSW2551/2020|EPI ISL 527052|B.1.98|Australia|2020-04-04	0.0003095311	Oceania
Oceania|hCoV-19/Australia/TAS105/2020|EPI ISL 522571|B.1|Australia|2020-04-02	Oceania|hCoV-19/Australia/NSW2551/2020|EPI ISL 527052|B.1.98|Australia|2020-04-04	0.0002738360	Oceania
Oceania|hCoV-19/Australia/TAS173/2020|EPI ISL 522626|B.1.5|Australia|2020-04-02	Oceania|hCoV-19/Australia/NSW2551/2020|EPI ISL 527052|B.1.98|Australia|2020-04-04	0.0002774486	Oceania
Oceania|hCoV-19/Australia/VIC1881/2020|EPI ISL 480571|B.1.1|Australia|2020-04-02	Oceania|hCoV-19/Australia/NSW2551/2020|EPI ISL 527052|B.1.98|Australia|2020-04-04	0.0003471329	Oceania
Oceania|hCoV-19/Australia/VIC815/2020|EPI ISL 427088|B.1|Australia|2020-04-02	Oceania|hCoV-19/Australia/NSW2551/2020|EPI ISL 527052|B.1.98|Australia|2020-04-04	0.0004188608	Oceania
Oceania|hCoV-19/Australia/VIC813/2020|EPI ISL 427086|B.4|Australia|2020-04-02	Oceania|hCoV-19/Australia/NSW2551/2020|EPI ISL 527052|B.1.98|Australia|2020-04-04	0.0006325419	Oceania
Oceania|hCoV-19/Australia/VIC1046/2020|EPI ISL 430550|B.1|Australia|2020-04-03	Oceania|hCoV-19/Australia/NSW2551/2020|EPI ISL 527052|B.1.98|Australia|2020-04-04	0.0003023739	Oceania
Oceania|hCoV-19/Australia/VIC820/2020|EPI ISL 427092|B.1|Australia|2020-04-03	Oceania|hCoV-19/Australia/NSW2551/2020|EPI ISL 527052|B.1.98|Australia|2020-04-04	0.0003695665	Oceania
Oceania|hCoV-19/Australia/VIC828/2020|EPI ISL 427096|B.1.1|Australia|2020-04-03	Oceania|hCoV-19/Australia/NSW2551/2020|EPI ISL 527052|B.1.98|Australia|2020-04-04	0.0004704350	Oceania
Oceania|hCoV-19/New Zealand/20VR2096/2020|EPI ISL 548124|B.40|New Zealand|2020-04-03	Oceania|hCoV-19/Australia/NSW2551/2020|EPI ISL 527052|B.1.98|Australia|2020-04-04	0.0005376868	Oceania
Oceania|hCoV-19/Australia/SAP226/2020|EPI ISL 468024|B.1.1.1|Australia|2020-04-03	Oceania|hCoV-19/Australia/NSW2551/2020|EPI ISL 527052|B.1.98|Australia|2020-04-04	0.0004704485	Oceania
Oceania|hCoV-19/Australia/VIC1041/2020|EPI ISL 430536|B.1|Australia|2020-04-03	Oceania|hCoV-19/Australia/NSW2551/2020|EPI ISL 527052|B.1.98|Australia|2020-04-04	0.0003023602	Oceania
Oceania|hCoV-19/Australia/VIC824/2020|EPI ISL 427095|B.1|Australia|2020-04-03	Oceania|hCoV-19/Australia/NSW2551/2020|EPI ISL 527052|B.1.98|Australia|2020-04-04	0.0003359627	Oceania
Oceania|hCoV-19/Australia/SAP437/2020|EPI ISL 508128|B.1.1|Australia|2020-04-03	Oceania|hCoV-19/Australia/NSW2551/2020|EPI ISL 527052|B.1.98|Australia|2020-04-04	0.0004368159	Oceania
Oceania|hCoV-19/Australia/QLD967/2020|EPI ISL 530232|B.1|Australia|2020-04-03	Oceania|hCoV-19/Australia/NSW2551/2020|EPI ISL 527052|B.1.98|Australia|2020-04-04	0.0002687591	Oceania
Oceania|hCoV-19/Australia/NSW301/2020|EPI ISL 451565|B.4|Australia|2020-04-03	Oceania|hCoV-19/Australia/NSW2551/2020|EPI ISL 527052|B.1.98|Australia|2020-04-04	0.0006126102	Oceania
Oceania|hCoV-19/Australia/NSW287/2020|EPI ISL 451551|B.1.1|Australia|2020-04-03	Oceania|hCoV-19/Australia/NSW2551/2020|EPI ISL 527052|B.1.98|Australia|2020-04-04	0.0003402567	Oceania
Oceania|hCoV-19/Australia/NSW269/2020|EPI ISL 451534|B.1|Australia|2020-04-03	Oceania|hCoV-19/Australia/NSW2551/2020|EPI ISL 527052|B.1.98|Australia|2020-04-04	0.0003062068	Oceania
Oceania|hCoV-19/Australia/WA13/2020|EPI ISL 470831|B.1|Australia|2020-04-03	Oceania|hCoV-19/Australia/NSW2551/2020|EPI ISL 527052|B.1.98|Australia|2020-04-04	0.0003360077	Oceania
Oceania|hCoV-19/Australia/VIC1039/2020|EPI ISL 430535|B.1.1.8|Australia|2020-04-03	Oceania|hCoV-19/Australia/NSW2551/2020|EPI ISL 527052|B.1.98|Australia|2020-04-04	0.0004043767	Oceania
Oceania|hCoV-19/Australia/VIC821/2020|EPI ISL 427093|B.1.5|Australia|2020-04-03	Oceania|hCoV-19/Australia/NSW2551/2020|EPI ISL 527052|B.1.98|Australia|2020-04-04	0.0002030589	Oceania
Oceania|hCoV-19/Australia/VIC1045/2020|EPI ISL 430546|B.1|Australia|2020-04-03	Oceania|hCoV-19/Australia/NSW2551/2020|EPI ISL 527052|B.1.98|Australia|2020-04-04	0.0002709248	Oceania
Oceania|hCoV-19/Australia/VIC1044/2020|EPI ISL 430540|B.3|Australia|2020-04-03	Oceania|hCoV-19/Australia/NSW2551/2020|EPI ISL 527052|B.1.98|Australia|2020-04-04	0.0004752241	Oceania
Oceania|hCoV-19/Australia/SAP145/2020|EPI ISL 467987|B.1|Australia|2020-04-03	Oceania|hCoV-19/Australia/NSW2551/2020|EPI ISL 527052|B.1.98|Australia|2020-04-04	0.0003070569	Oceania
Oceania|hCoV-19/Australia/VIC1038/2020|EPI ISL 430534|B.1.1|Australia|2020-04-03	Oceania|hCoV-19/Australia/NSW2551/2020|EPI ISL 527052|B.1.98|Australia|2020-04-04	0.0003416164	Oceania
Oceania|hCoV-19/New Zealand/20VR2055/2020|EPI ISL 456350|B.1.1|New Zealand|2020-04-03	Oceania|hCoV-19/Australia/NSW2551/2020|EPI ISL 527052|B.1.98|Australia|2020-04-04	0.0003081430	Oceania
Oceania|hCoV-19/New Zealand/20VR1947/2020|EPI ISL 456318|B.31|New Zealand|2020-04-03	Oceania|hCoV-19/Australia/NSW2551/2020|EPI ISL 527052|B.1.98|Australia|2020-04-04	0.0006850165	Oceania
Oceania|hCoV-19/New Zealand/20VR1927/2020|EPI ISL 456311|B.1|New Zealand|2020-04-03	Oceania|hCoV-19/Australia/NSW2551/2020|EPI ISL 527052|B.1.98|Australia|2020-04-04	0.0002739770	Oceania
Oceania|hCoV-19/New Zealand/20VR1928/2020|EPI ISL 456312|B|New Zealand|2020-04-03	Oceania|hCoV-19/Australia/NSW2551/2020|EPI ISL 527052|B.1.98|Australia|2020-04-04	0.0002739064	Oceania
Oceania|hCoV-19/Australia/VIC818/2020|EPI ISL 427090|B.1.22|Australia|2020-04-03	Oceania|hCoV-19/Australia/NSW2551/2020|EPI ISL 527052|B.1.98|Australia|2020-04-04	0.0005494423	Oceania
Oceania|hCoV-19/Australia/SAP247/2020|EPI ISL 483081|B.1|Australia|2020-04-03	Oceania|hCoV-19/Australia/NSW2551/2020|EPI ISL 527052|B.1.98|Australia|2020-04-04	0.0003437300	Oceania
Oceania|hCoV-19/Australia/VIC816/2020|EPI ISL 427089|B.1.5|Australia|2020-04-03	Oceania|hCoV-19/Australia/NSW2551/2020|EPI ISL 527052|B.1.98|Australia|2020-04-04	0.0003458903	Oceania
Oceania|hCoV-19/New Zealand/20VR1929/2020|EPI ISL 456313|B|New Zealand|2020-04-03	Oceania|hCoV-19/Australia/NSW2551/2020|EPI ISL 527052|B.1.98|Australia|2020-04-04	0.0002465251	Oceania
Oceania|hCoV-19/Australia/VIC837/2020|EPI ISL 427101|B.1.22|Australia|2020-04-04	Oceania|hCoV-19/Australia/NSW2551/2020|EPI ISL 527052|B.1.98|Australia|2020-04-04	0.0004031716	Oceania
Oceania|hCoV-19/Australia/NSW2544/2020|EPI ISL 527045|B.1|Australia|2020-04-04	Oceania|hCoV-19/Australia/NSW2551/2020|EPI ISL 527052|B.1.98|Australia|2020-04-04	0.0003359781	Oceania
Oceania|hCoV-19/Australia/NSW2543/2020|EPI ISL 527044|B.1|Australia|2020-04-04	Oceania|hCoV-19/Australia/NSW2551/2020|EPI ISL 527052|B.1.98|Australia|2020-04-04	0.0003695941	Oceania
Oceania|hCoV-19/Australia/NSW2550/2020|EPI ISL 527051|B.1.98|Australia|2020-04-04	Oceania|hCoV-19/Australia/NSW2551/2020|EPI ISL 527052|B.1.98|Australia|2020-04-04	0.0002351486	Oceania
Oceania|hCoV-19/Australia/VIC848/2020|EPI ISL 427108|B.1|Australia|2020-04-04	Oceania|hCoV-19/Australia/NSW2551/2020|EPI ISL 527052|B.1.98|Australia|2020-04-04	0.0003023741	Oceania
Oceania|hCoV-19/Australia/NSW2548/2020|EPI ISL 527049|B.1.98|Australia|2020-04-04	Oceania|hCoV-19/Australia/NSW2551/2020|EPI ISL 527052|B.1.98|Australia|2020-04-04	0.0001007650	Oceania
Oceania|hCoV-19/Australia/NSW2536/2020|EPI ISL 527039|B.1.98|Australia|2020-04-04	Oceania|hCoV-19/Australia/NSW2551/2020|EPI ISL 527052|B.1.98|Australia|2020-04-04	0.0000335854	Oceania
Oceania|hCoV-19/Australia/NSW2547/2020|EPI ISL 527048|B.1|Australia|2020-04-04	Oceania|hCoV-19/Australia/NSW2551/2020|EPI ISL 527052|B.1.98|Australia|2020-04-04	0.0003023636	Oceania
Oceania|hCoV-19/Australia/VIC843/2020|EPI ISL 427103|B.1.5|Australia|2020-04-04	Oceania|hCoV-19/Australia/NSW2551/2020|EPI ISL 527052|B.1.98|Australia|2020-04-04	0.0002015518	Oceania
Oceania|hCoV-19/Australia/VIC842/2020|EPI ISL 427102|B.1|Australia|2020-04-04	Oceania|hCoV-19/Australia/NSW2551/2020|EPI ISL 527052|B.1.98|Australia|2020-04-04	0.0004031833	Oceania
Oceania|hCoV-19/Australia/NSW02/2020|EPI ISL 408976|B|Australia|2020-01-22	Oceania|hCoV-19/Australia/NSW2545/2020|EPI ISL 527046|B.40|Australia|2020-04-04	0.0002354796	Oceania
Oceania|hCoV-19/Australia/NSW01/2020|EPI ISL 407893|A|Australia|2020-01-24	Oceania|hCoV-19/Australia/NSW2545/2020|EPI ISL 527046|B.40|Australia|2020-04-04	0.0002351445	Oceania
Oceania|hCoV-19/Australia/NSW04/2020|EPI ISL 417030|A|Australia|2020-01-24	Oceania|hCoV-19/Australia/NSW2545/2020|EPI ISL 527046|B.40|Australia|2020-04-04	0.0003359413	Oceania
Oceania|hCoV-19/Australia/VIC02/2020|EPI ISL 416410|B|Australia|2020-01-24	Oceania|hCoV-19/Australia/NSW2545/2020|EPI ISL 527046|B.40|Australia|2020-04-04	0.0001694940	Oceania
Oceania|hCoV-19/Australia/VIC01/2020|EPI ISL 406844|B|Australia|2020-01-25	Oceania|hCoV-19/Australia/NSW2545/2020|EPI ISL 527046|B.40|Australia|2020-04-04	0.0002016160	Oceania
Oceania|hCoV-19/Australia/NSW03/2020|EPI ISL 408977|B|Australia|2020-01-25	Oceania|hCoV-19/Australia/NSW2545/2020|EPI ISL 527046|B.40|Australia|2020-04-04	0.0001343538	Oceania
Oceania|hCoV-19/Australia/NSW2153/2020|EPI ISL 509505|B.1.5|Australia|2020-01-25	Oceania|hCoV-19/Australia/NSW2545/2020|EPI ISL 527046|B.40|Australia|2020-04-04	0.0003359832	Oceania
Oceania|hCoV-19/Australia/QLD01/2020|EPI ISL 407894|A|Australia|2020-01-28	Oceania|hCoV-19/Australia/NSW2545/2020|EPI ISL 527046|B.40|Australia|2020-04-04	0.0003023583	Oceania
Oceania|hCoV-19/Australia/VPRL014/2020|EPI ISL 455603|B.1|Australia|2020-01-30	Oceania|hCoV-19/Australia/NSW2545/2020|EPI ISL 527046|B.40|Australia|2020-04-04	0.0003023410	Oceania
Oceania|hCoV-19/Australia/QLD02/2020|EPI ISL 407896|A|Australia|2020-01-30	Oceania|hCoV-19/Australia/NSW2545/2020|EPI ISL 527046|B.40|Australia|2020-04-04	0.0003695643	Oceania
Oceania|hCoV-19/Australia/SA01/2020|EPI ISL 480778|B.1|Australia|2020-01-30	Oceania|hCoV-19/Australia/NSW2545/2020|EPI ISL 527046|B.40|Australia|2020-04-04	0.0003027477	Oceania
Oceania|hCoV-19/Australia/SA04/2020|EPI ISL 480781|B.1|Australia|2020-01-30	Oceania|hCoV-19/Australia/NSW2545/2020|EPI ISL 527046|B.40|Australia|2020-04-04	0.0003041491	Oceania
Oceania|hCoV-19/Australia/VIC13/2020|EPI ISL 419733|B|Australia|2020-01-31	Oceania|hCoV-19/Australia/NSW2545/2020|EPI ISL 527046|B.40|Australia|2020-04-04	0.0003027463	Oceania
Oceania|hCoV-19/Australia/VIC14/2020|EPI ISL 419734|B|Australia|2020-02-02	Oceania|hCoV-19/Australia/NSW2545/2020|EPI ISL 527046|B.40|Australia|2020-04-04	0.0002047877	Oceania
Oceania|hCoV-19/Australia/QLD03/2020|EPI ISL 410717|A|Australia|2020-02-05	Oceania|hCoV-19/Australia/NSW2545/2020|EPI ISL 527046|B.40|Australia|2020-04-04	0.0003359606	Oceania
Oceania|hCoV-19/Australia/QLD04/2020|EPI ISL 410718|A|Australia|2020-02-05	Oceania|hCoV-19/Australia/NSW2545/2020|EPI ISL 527046|B.40|Australia|2020-04-04	0.0003023584	Oceania
Oceania|hCoV-19/Australia/VIC07/2020|EPI ISL 416415|A|Australia|2020-02-08	Oceania|hCoV-19/Australia/NSW2545/2020|EPI ISL 527046|B.40|Australia|2020-04-04	0.0003359606	Oceania
Oceania|hCoV-19/Australia/SAP097/2020|EPI ISL 468039|B|Australia|2020-02-22	Oceania|hCoV-19/Australia/NSW2545/2020|EPI ISL 527046|B.40|Australia|2020-04-04	0.0002015483	Oceania
Oceania|hCoV-19/Australia/WA11/2020|EPI ISL 420456|B|Australia|2020-02-22	Oceania|hCoV-19/Australia/NSW2545/2020|EPI ISL 527046|B.40|Australia|2020-04-04	0.0002687568	Oceania
Oceania|hCoV-19/Australia/WA34/2020|EPI ISL 470851|B|Australia|2020-02-27	Oceania|hCoV-19/Australia/NSW2545/2020|EPI ISL 527046|B.40|Australia|2020-04-04	0.0002015390	Oceania
Oceania|hCoV-19/New Zealand/20VR0174/2020|EPI ISL 413490|B.4|New Zealand|2020-02-27	Oceania|hCoV-19/Australia/NSW2545/2020|EPI ISL 527046|B.40|Australia|2020-04-04	0.0002688026	Oceania
Oceania|hCoV-19/Australia/NSW05/2020|EPI ISL 412975|B.4|Australia|2020-02-28	Oceania|hCoV-19/Australia/NSW2545/2020|EPI ISL 527046|B.40|Australia|2020-04-04	0.0003023670	Oceania
Oceania|hCoV-19/Australia/QLDID922/2020|EPI ISL 418799|B|Australia|2020-02-28	Oceania|hCoV-19/Australia/NSW2545/2020|EPI ISL 527046|B.40|Australia|2020-04-04	0.0003359510	Oceania
Oceania|hCoV-19/Australia/NSW09/2020|EPI ISL 413595|B.4|Australia|2020-02-28	Oceania|hCoV-19/Australia/NSW2545/2020|EPI ISL 527046|B.40|Australia|2020-04-04	0.0003742532	Oceania
Oceania|hCoV-19/Australia/NSW08/2020|EPI ISL 413594|B|Australia|2020-02-28	Oceania|hCoV-19/Australia/NSW2545/2020|EPI ISL 527046|B.40|Australia|2020-04-04	0.0002041146	Oceania
Oceania|hCoV-19/Australia/NSW10/2020|EPI ISL 413596|B|Australia|2020-02-28	Oceania|hCoV-19/Australia/NSW2545/2020|EPI ISL 527046|B.40|Australia|2020-04-04	0.0002041216	Oceania
Oceania|hCoV-19/Australia/NSW219/2020|EPI ISL 427643|B|Australia|2020-02-28	Oceania|hCoV-19/Australia/NSW2545/2020|EPI ISL 527046|B.40|Australia|2020-04-04	0.0002041285	Oceania
Oceania|hCoV-19/Australia/NSW07/2020|EPI ISL 413214|B.4|Australia|2020-02-29	Oceania|hCoV-19/Australia/NSW2545/2020|EPI ISL 527046|B.40|Australia|2020-04-04	0.0002687574	Oceania
Oceania|hCoV-19/Australia/QLD09/2020|EPI ISL 414414|B.4|Australia|2020-02-29	Oceania|hCoV-19/Australia/NSW2545/2020|EPI ISL 527046|B.40|Australia|2020-04-04	0.0003023584	Oceania
Oceania|hCoV-19/Australia/NSW06/2020|EPI ISL 413213|B.4|Australia|2020-02-29	Oceania|hCoV-19/Australia/NSW2545/2020|EPI ISL 527046|B.40|Australia|2020-04-04	0.0003359665	Oceania
Oceania|hCoV-19/New Zealand/20VR0189/2020|EPI ISL 416519|B.1.1|New Zealand|2020-03-02	Oceania|hCoV-19/Australia/NSW2545/2020|EPI ISL 527046|B.40|Australia|2020-04-04	0.0004031994	Oceania
Oceania|hCoV-19/Australia/VIC04/2020|EPI ISL 416412|B.4|Australia|2020-03-02	Oceania|hCoV-19/Australia/NSW2545/2020|EPI ISL 527046|B.40|Australia|2020-04-04	0.0004031763	Oceania
Oceania|hCoV-19/Australia/NSW11/2020|EPI ISL 413597|B.4|Australia|2020-03-02	Oceania|hCoV-19/Australia/NSW2545/2020|EPI ISL 527046|B.40|Australia|2020-04-04	0.0002721593	Oceania
Oceania|hCoV-19/Australia/NSW217/2020|EPI ISL 427644|B.4|Australia|2020-03-02	Oceania|hCoV-19/Australia/NSW2545/2020|EPI ISL 527046|B.40|Australia|2020-04-04	0.0002721686	Oceania
Oceania|hCoV-19/Australia/SAP098/2020|EPI ISL 483066|B.4|Australia|2020-03-03	Oceania|hCoV-19/Australia/NSW2545/2020|EPI ISL 527046|B.40|Australia|2020-04-04	0.0003359973	Oceania
Oceania|hCoV-19/Australia/NSW15/2020|EPI ISL 417383|B.4|Australia|2020-03-03	Oceania|hCoV-19/Australia/NSW2545/2020|EPI ISL 527046|B.40|Australia|2020-04-04	0.0003359606	Oceania
Oceania|hCoV-19/New Zealand/20VR1109/2020|EPI ISL 456190|B.31|New Zealand|2020-03-03	Oceania|hCoV-19/Australia/NSW2545/2020|EPI ISL 527046|B.40|Australia|2020-04-04	0.0003359606	Oceania
Oceania|hCoV-19/Australia/NSW14/2020|EPI ISL 413600|B.4|Australia|2020-03-03	Oceania|hCoV-19/Australia/NSW2545/2020|EPI ISL 527046|B.40|Australia|2020-04-04	0.0002721625	Oceania
Oceania|hCoV-19/Australia/NSW22/2020|EPI ISL 427649|B.4|Australia|2020-03-03	Oceania|hCoV-19/Australia/NSW2545/2020|EPI ISL 527046|B.40|Australia|2020-04-04	0.0003402347	Oceania
Oceania|hCoV-19/Australia/VPRL004/2020|EPI ISL 455596|B.4|Australia|2020-03-03	Oceania|hCoV-19/Australia/NSW2545/2020|EPI ISL 527046|B.40|Australia|2020-04-04	0.0003360199	Oceania
Oceania|hCoV-19/Australia/SAP217/2020|EPI ISL 483073|B|Australia|2020-03-03	Oceania|hCoV-19/Australia/NSW2545/2020|EPI ISL 527046|B.40|Australia|2020-04-04	0.0003056140	Oceania
Oceania|hCoV-19/Australia/SAP099/2020|EPI ISL 468038|B.4|Australia|2020-03-04	Oceania|hCoV-19/Australia/NSW2545/2020|EPI ISL 527046|B.40|Australia|2020-04-04	0.0003696218	Oceania
Oceania|hCoV-19/Australia/NSW21/2020|EPI ISL 417386|B.4|Australia|2020-03-04	Oceania|hCoV-19/Australia/NSW2545/2020|EPI ISL 527046|B.40|Australia|2020-04-04	0.0003023723	Oceania
Oceania|hCoV-19/Australia/WA06/2020|EPI ISL 420534|B.1.98|Australia|2020-03-04	Oceania|hCoV-19/Australia/NSW2545/2020|EPI ISL 527046|B.40|Australia|2020-04-04	0.0003701255	Oceania
Oceania|hCoV-19/Australia/NSW12/2020|EPI ISL 413598|B.4|Australia|2020-03-04	Oceania|hCoV-19/Australia/NSW2545/2020|EPI ISL 527046|B.40|Australia|2020-04-04	0.0003742532	Oceania
Oceania|hCoV-19/Australia/NSW23/2020|EPI ISL 427650|B.4|Australia|2020-03-04	Oceania|hCoV-19/Australia/NSW2545/2020|EPI ISL 527046|B.40|Australia|2020-04-04	0.0003061906	Oceania
Oceania|hCoV-19/Australia/NSW65/2020|EPI ISL 427645|B.4|Australia|2020-03-04	Oceania|hCoV-19/Australia/NSW2545/2020|EPI ISL 527046|B.40|Australia|2020-04-04	0.0003402188	Oceania
Oceania|hCoV-19/Australia/NSW13/2020|EPI ISL 413599|B.4|Australia|2020-03-04	Oceania|hCoV-19/Australia/NSW2545/2020|EPI ISL 527046|B.40|Australia|2020-04-04	0.0003061906	Oceania
Oceania|hCoV-19/New Zealand/20VR0195/2020|EPI ISL 534335|B.1.1|New Zealand|2020-03-04	Oceania|hCoV-19/Australia/NSW2545/2020|EPI ISL 527046|B.40|Australia|2020-04-04	0.0004108878	Oceania
Oceania|hCoV-19/Australia/NSW25/2020|EPI ISL 417388|B.6|Australia|2020-03-05	Oceania|hCoV-19/Australia/NSW2545/2020|EPI ISL 527046|B.40|Australia|2020-04-04	0.0003359414	Oceania
Oceania|hCoV-19/Australia/NSW18/2020|EPI ISL 417384|B.4|Australia|2020-03-05	Oceania|hCoV-19/Australia/NSW2545/2020|EPI ISL 527046|B.40|Australia|2020-04-04	0.0003359510	Oceania
Oceania|hCoV-19/Australia/NSW66/2020|EPI ISL 427646|B.4|Australia|2020-03-05	Oceania|hCoV-19/Australia/NSW2545/2020|EPI ISL 527046|B.40|Australia|2020-04-04	0.0003402188	Oceania
Oceania|hCoV-19/Australia/TAS54/2020|EPI ISL 522729|B.4|Australia|2020-03-05	Oceania|hCoV-19/Australia/NSW2545/2020|EPI ISL 527046|B.40|Australia|2020-04-04	0.0003044016	Oceania
Oceania|hCoV-19/New Zealand/20VR0206/2020|EPI ISL 416526|B.4|New Zealand|2020-03-05	Oceania|hCoV-19/Australia/NSW2545/2020|EPI ISL 527046|B.40|Australia|2020-04-04	0.0003081232	Oceania
Oceania|hCoV-19/Australia/NSW24/2020|EPI ISL 417387|B.4|Australia|2020-03-06	Oceania|hCoV-19/Australia/NSW2545/2020|EPI ISL 527046|B.40|Australia|2020-04-04	0.0003359665	Oceania
Oceania|hCoV-19/Australia/NSW19/2020|EPI ISL 417385|B.4|Australia|2020-03-06	Oceania|hCoV-19/Australia/NSW2545/2020|EPI ISL 527046|B.40|Australia|2020-04-04	0.0003359606	Oceania
Oceania|hCoV-19/Australia/NSW155/2020|EPI ISL 427647|B.1.1|Australia|2020-03-06	Oceania|hCoV-19/Australia/NSW2545/2020|EPI ISL 527046|B.40|Australia|2020-04-04	0.0003742943	Oceania
Oceania|hCoV-19/Australia/NSW33/2020|EPI ISL 427654|B.4|Australia|2020-03-06	Oceania|hCoV-19/Australia/NSW2545/2020|EPI ISL 527046|B.40|Australia|2020-04-04	0.0003062049	Oceania
Oceania|hCoV-19/Australia/VPRL002/2020|EPI ISL 455595|B|Australia|2020-03-06	Oceania|hCoV-19/Australia/NSW2545/2020|EPI ISL 527046|B.40|Australia|2020-04-04	0.0001007687	Oceania
Oceania|hCoV-19/Australia/VIC06/2020|EPI ISL 416414|B.4|Australia|2020-03-06	Oceania|hCoV-19/Australia/NSW2545/2020|EPI ISL 527046|B.40|Australia|2020-04-04	0.0003076232	Oceania
Oceania|hCoV-19/Australia/VIC18/2020|EPI ISL 419737|B.40|Australia|2020-03-07	Oceania|hCoV-19/Australia/NSW2545/2020|EPI ISL 527046|B.40|Australia|2020-04-04	0.0001679591	Oceania
Oceania|hCoV-19/Australia/NSW27/2020|EPI ISL 417390|B.1.1|Australia|2020-03-08	Oceania|hCoV-19/Australia/NSW2545/2020|EPI ISL 527046|B.40|Australia|2020-04-04	0.0004704186	Oceania
Oceania|hCoV-19/Australia/NSW28/2020|EPI ISL 417391|B.4|Australia|2020-03-08	Oceania|hCoV-19/Australia/NSW2545/2020|EPI ISL 527046|B.40|Australia|2020-04-04	0.0004031879	Oceania
Oceania|hCoV-19/Australia/NSW35/2020|EPI ISL 417393|B.4|Australia|2020-03-08	Oceania|hCoV-19/Australia/NSW2545/2020|EPI ISL 527046|B.40|Australia|2020-04-04	0.0004082848	Oceania
Oceania|hCoV-19/Australia/NSW29/2020|EPI ISL 427651|B|Australia|2020-03-08	Oceania|hCoV-19/Australia/NSW2545/2020|EPI ISL 527046|B.40|Australia|2020-04-04	0.0001020401	Oceania
Oceania|hCoV-19/Australia/NSW153/2020|EPI ISL 427653|B.1.1|Australia|2020-03-08	Oceania|hCoV-19/Australia/NSW2545/2020|EPI ISL 527046|B.40|Australia|2020-04-04	0.0003742943	Oceania
Oceania|hCoV-19/Australia/NSW375/2020|EPI ISL 451635|B.4|Australia|2020-03-08	Oceania|hCoV-19/Australia/NSW2545/2020|EPI ISL 527046|B.40|Australia|2020-04-04	0.0004082986	Oceania
Oceania|hCoV-19/Australia/NSW252/2020|EPI ISL 451517|B.4|Australia|2020-03-08	Oceania|hCoV-19/Australia/NSW2545/2020|EPI ISL 527046|B.40|Australia|2020-04-04	0.0003402188	Oceania
Oceania|hCoV-19/Australia/VIC19/2020|EPI ISL 419738|B.39|Australia|2020-03-08	Oceania|hCoV-19/Australia/NSW2545/2020|EPI ISL 527046|B.40|Australia|2020-04-04	0.0002374196	Oceania
Oceania|hCoV-19/Australia/NSW26/2020|EPI ISL 417389|B.4|Australia|2020-03-09	Oceania|hCoV-19/Australia/NSW2545/2020|EPI ISL 527046|B.40|Australia|2020-04-04	0.0004031923	Oceania
Oceania|hCoV-19/Australia/VIC23/2020|EPI ISL 419743|B.40|Australia|2020-03-09	Oceania|hCoV-19/Australia/NSW2545/2020|EPI ISL 527046|B.40|Australia|2020-04-04	0.0001343538	Oceania
Oceania|hCoV-19/Australia/VIC21/2020|EPI ISL 419740|B.40|Australia|2020-03-09	Oceania|hCoV-19/Australia/NSW2545/2020|EPI ISL 527046|B.40|Australia|2020-04-04	0.0001679457	Oceania
Oceania|hCoV-19/Australia/VIC22/2020|EPI ISL 419742|B.1|Australia|2020-03-09	Oceania|hCoV-19/Australia/NSW2545/2020|EPI ISL 527046|B.40|Australia|2020-04-04	0.0004368034	Oceania
Oceania|hCoV-19/Australia/NSW154/2020|EPI ISL 427652|B.1.1|Australia|2020-03-09	Oceania|hCoV-19/Australia/NSW2545/2020|EPI ISL 527046|B.40|Australia|2020-04-04	0.0003742943	Oceania
Oceania|hCoV-19/Australia/NSW2155/2020|EPI ISL 500633|B.4|Australia|2020-03-09	Oceania|hCoV-19/Australia/NSW2545/2020|EPI ISL 527046|B.40|Australia|2020-04-04	0.0003359830	Oceania
Oceania|hCoV-19/Australia/NSW2154/2020|EPI ISL 500632|B.1.1|Australia|2020-03-09	Oceania|hCoV-19/Australia/NSW2545/2020|EPI ISL 527046|B.40|Australia|2020-04-04	0.0004368377	Oceania
Oceania|hCoV-19/Australia/VIC26/2020|EPI ISL 419745|B.3|Australia|2020-03-10	Oceania|hCoV-19/Australia/NSW2545/2020|EPI ISL 527046|B.40|Australia|2020-04-04	0.0002687575	Oceania
Oceania|hCoV-19/Australia/NSW31/2020|EPI ISL 417392|B.4|Australia|2020-03-10	Oceania|hCoV-19/Australia/NSW2545/2020|EPI ISL 527046|B.40|Australia|2020-04-04	0.0003359606	Oceania
Oceania|hCoV-19/Australia/VIC30/2020|EPI ISL 419749|B.4|Australia|2020-03-10	Oceania|hCoV-19/Australia/NSW2545/2020|EPI ISL 527046|B.40|Australia|2020-04-04	0.0003023636	Oceania
Oceania|hCoV-19/Australia/VIC36/2020|EPI ISL 419765|B|Australia|2020-03-10	Oceania|hCoV-19/Australia/NSW2545/2020|EPI ISL 527046|B.40|Australia|2020-04-04	0.0001343515	Oceania
Oceania|hCoV-19/Australia/VIC31/2020|EPI ISL 419750|B.1|Australia|2020-03-10	Oceania|hCoV-19/Australia/NSW2545/2020|EPI ISL 527046|B.40|Australia|2020-04-04	0.0003695707	Oceania
Oceania|hCoV-19/Australia/NSW36/2020|EPI ISL 417394|B.40|Australia|2020-03-10	Oceania|hCoV-19/Australia/NSW2545/2020|EPI ISL 527046|B.40|Australia|2020-04-04	0.0000680230	Oceania
Oceania|hCoV-19/Australia/NSW38/2020|EPI ISL 417396|B.6|Australia|2020-03-10	Oceania|hCoV-19/Australia/NSW2545/2020|EPI ISL 527046|B.40|Australia|2020-04-04	0.0003061855	Oceania
Oceania|hCoV-19/Australia/NSW41/2020|EPI ISL 417399|B.40|Australia|2020-03-10	Oceania|hCoV-19/Australia/NSW2545/2020|EPI ISL 527046|B.40|Australia|2020-04-04	0.0000340108	Oceania
Oceania|hCoV-19/Australia/NSW44/2020|EPI ISL 417400|B.6|Australia|2020-03-10	Oceania|hCoV-19/Australia/NSW2545/2020|EPI ISL 527046|B.40|Australia|2020-04-04	0.0003061766	Oceania
Oceania|hCoV-19/Australia/NSW46/2020|EPI ISL 427658|B.3|Australia|2020-03-10	Oceania|hCoV-19/Australia/NSW2545/2020|EPI ISL 527046|B.40|Australia|2020-04-04	0.0002722598	Oceania
Oceania|hCoV-19/Australia/NSW51/2020|EPI ISL 427660|B.40|Australia|2020-03-10	Oceania|hCoV-19/Australia/NSW2545/2020|EPI ISL 527046|B.40|Australia|2020-04-04	0.0000340120	Oceania
Oceania|hCoV-19/Australia/NSW376/2020|EPI ISL 451636|B.4|Australia|2020-03-10	Oceania|hCoV-19/Australia/NSW2545/2020|EPI ISL 527046|B.40|Australia|2020-04-04	0.0003402288	Oceania
Oceania|hCoV-19/Australia/NSW103/2020|EPI ISL 427657|B.1.5|Australia|2020-03-10	Oceania|hCoV-19/Australia/NSW2545/2020|EPI ISL 527046|B.40|Australia|2020-04-04	0.0002721686	Oceania
Oceania|hCoV-19/Australia/NSW63/2020|EPI ISL 427664|B|Australia|2020-03-10	Oceania|hCoV-19/Australia/NSW2545/2020|EPI ISL 527046|B.40|Australia|2020-04-04	0.0002381711	Oceania
Oceania|hCoV-19/Australia/NSW49/2020|EPI ISL 427659|B.6|Australia|2020-03-10	Oceania|hCoV-19/Australia/NSW2545/2020|EPI ISL 527046|B.40|Australia|2020-04-04	0.0003061960	Oceania
Oceania|hCoV-19/Australia/NSW2159/2020|EPI ISL 500637|B.1.5|Australia|2020-03-10	Oceania|hCoV-19/Australia/NSW2545/2020|EPI ISL 527046|B.40|Australia|2020-04-04	0.0003023698	Oceania
Oceania|hCoV-19/Australia/VIC29/2020|EPI ISL 419748|B.1.1|Australia|2020-03-10	Oceania|hCoV-19/Australia/NSW2545/2020|EPI ISL 527046|B.40|Australia|2020-04-04	0.0004704502	Oceania
Oceania|hCoV-19/Australia/NSW2139/2020|EPI ISL 500627|B.4|Australia|2020-03-10	Oceania|hCoV-19/Australia/NSW2545/2020|EPI ISL 527046|B.40|Australia|2020-04-04	0.0003696015	Oceania
Oceania|hCoV-19/New Zealand/20VR0712/2020|EPI ISL 456163|B.1.1|New Zealand|2020-03-11	Oceania|hCoV-19/Australia/NSW2545/2020|EPI ISL 527046|B.40|Australia|2020-04-04	0.0004031994	Oceania
Oceania|hCoV-19/Australia/QLDID921/2020|EPI ISL 417033|B.6|Australia|2020-03-11	Oceania|hCoV-19/Australia/NSW2545/2020|EPI ISL 527046|B.40|Australia|2020-04-04	0.0002687421	Oceania
Oceania|hCoV-19/Australia/VIC44/2020|EPI ISL 419767|B.1|Australia|2020-03-11	Oceania|hCoV-19/Australia/NSW2545/2020|EPI ISL 527046|B.40|Australia|2020-04-04	0.0003359606	Oceania
Oceania|hCoV-19/Australia/VIC39/2020|EPI ISL 419757|B.1|Australia|2020-03-11	Oceania|hCoV-19/Australia/NSW2545/2020|EPI ISL 527046|B.40|Australia|2020-04-04	0.0004368083	Oceania
Oceania|hCoV-19/Australia/QLDID920/2020|EPI ISL 417032|B.1.5|Australia|2020-03-11	Oceania|hCoV-19/Australia/NSW2545/2020|EPI ISL 527046|B.40|Australia|2020-04-04	0.0003023497	Oceania
Oceania|hCoV-19/Australia/VIC45/2020|EPI ISL 419802|B.1.1|Australia|2020-03-11	Oceania|hCoV-19/Australia/NSW2545/2020|EPI ISL 527046|B.40|Australia|2020-04-04	0.0004031994	Oceania
Oceania|hCoV-19/Australia/NSW40/2020|EPI ISL 417398|B.4|Australia|2020-03-11	Oceania|hCoV-19/Australia/NSW2545/2020|EPI ISL 527046|B.40|Australia|2020-04-04	0.0003742576	Oceania
Oceania|hCoV-19/Australia/NSW52/2020|EPI ISL 417405|B|Australia|2020-03-11	Oceania|hCoV-19/Australia/NSW2545/2020|EPI ISL 527046|B.40|Australia|2020-04-04	0.0001020367	Oceania
Oceania|hCoV-19/Australia/NSW39/2020|EPI ISL 417397|B.1.5|Australia|2020-03-11	Oceania|hCoV-19/Australia/NSW2545/2020|EPI ISL 527046|B.40|Australia|2020-04-04	0.0002721593	Oceania
Oceania|hCoV-19/Australia/NSW102/2020|EPI ISL 427656|B.1.5|Australia|2020-03-11	Oceania|hCoV-19/Australia/NSW2545/2020|EPI ISL 527046|B.40|Australia|2020-04-04	0.0002721686	Oceania
Oceania|hCoV-19/Australia/NSW34/2020|EPI ISL 427655|B.4|Australia|2020-03-11	Oceania|hCoV-19/Australia/NSW2545/2020|EPI ISL 527046|B.40|Australia|2020-04-04	0.0003402348	Oceania
Oceania|hCoV-19/Australia/VIC38/2020|EPI ISL 419756|B.1.6|Australia|2020-03-11	Oceania|hCoV-19/Australia/NSW2545/2020|EPI ISL 527046|B.40|Australia|2020-04-04	0.0004031710	Oceania
Oceania|hCoV-19/Australia/NSW218/2020|EPI ISL 427665|B.3|Australia|2020-03-11	Oceania|hCoV-19/Australia/NSW2545/2020|EPI ISL 527046|B.40|Australia|2020-04-04	0.0003062296	Oceania
Oceania|hCoV-19/Australia/VIC43/2020|EPI ISL 419763|B.1.1|Australia|2020-03-11	Oceania|hCoV-19/Australia/NSW2545/2020|EPI ISL 527046|B.40|Australia|2020-04-04	0.0004368723	Oceania
Oceania|hCoV-19/Australia/NSW2156/2020|EPI ISL 500634|B.39|Australia|2020-03-11	Oceania|hCoV-19/Australia/NSW2545/2020|EPI ISL 527046|B.40|Australia|2020-04-04	0.0002015616	Oceania
Oceania|hCoV-19/Australia/TAS124/2020|EPI ISL 522589|B|Australia|2020-03-11	Oceania|hCoV-19/Australia/NSW2545/2020|EPI ISL 527046|B.40|Australia|2020-04-04	0.0001376070	Oceania
Oceania|hCoV-19/New Zealand/CoV002/2020|EPI ISL 417212|B.31|New Zealand|2020-03-11	Oceania|hCoV-19/Australia/NSW2545/2020|EPI ISL 527046|B.40|Australia|2020-04-04	0.0002360425	Oceania
Oceania|hCoV-19/Australia/VIC50/2020|EPI ISL 419766|B.1|Australia|2020-03-12	Oceania|hCoV-19/Australia/NSW2545/2020|EPI ISL 527046|B.40|Australia|2020-04-04	0.0003695707	Oceania
Oceania|hCoV-19/Australia/VIC55/2020|EPI ISL 419776|B|Australia|2020-03-12	Oceania|hCoV-19/Australia/NSW2545/2020|EPI ISL 527046|B.40|Australia|2020-04-04	0.0001343476	Oceania
Oceania|hCoV-19/Australia/VIC52/2020|EPI ISL 419768|B.1.1.71|Australia|2020-03-12	Oceania|hCoV-19/Australia/NSW2545/2020|EPI ISL 527046|B.40|Australia|2020-04-04	0.0005040303	Oceania
Oceania|hCoV-19/Australia/VIC58/2020|EPI ISL 419784|B.4|Australia|2020-03-12	Oceania|hCoV-19/Australia/NSW2545/2020|EPI ISL 527046|B.40|Australia|2020-04-04	0.0002687498	Oceania
Oceania|hCoV-19/Australia/VIC54/2020|EPI ISL 419770|B.1|Australia|2020-03-12	Oceania|hCoV-19/Australia/NSW2545/2020|EPI ISL 527046|B.40|Australia|2020-04-04	0.0003359606	Oceania
Oceania|hCoV-19/Australia/VIC47/2020|EPI ISL 419759|B.40|Australia|2020-03-12	Oceania|hCoV-19/Australia/NSW2545/2020|EPI ISL 527046|B.40|Australia|2020-04-04	0.0001679535	Oceania
Oceania|hCoV-19/Australia/NSW50/2020|EPI ISL 417404|B.1.1|Australia|2020-03-12	Oceania|hCoV-19/Australia/NSW2545/2020|EPI ISL 527046|B.40|Australia|2020-04-04	0.0004083157	Oceania
Oceania|hCoV-19/Australia/NSW254/2020|EPI ISL 451519|B.4|Australia|2020-03-12	Oceania|hCoV-19/Australia/NSW2545/2020|EPI ISL 527046|B.40|Australia|2020-04-04	0.0004423326	Oceania
Oceania|hCoV-19/Australia/VIC48/2020|EPI ISL 419762|B.1|Australia|2020-03-12	Oceania|hCoV-19/Australia/NSW2545/2020|EPI ISL 527046|B.40|Australia|2020-04-04	0.0003695829	Oceania
Oceania|hCoV-19/Australia/NSW2158/2020|EPI ISL 500636|B.1.5|Australia|2020-03-12	Oceania|hCoV-19/Australia/NSW2545/2020|EPI ISL 527046|B.40|Australia|2020-04-04	0.0003359832	Oceania
Oceania|hCoV-19/Australia/VIC49/2020|EPI ISL 419764|B.1|Australia|2020-03-12	Oceania|hCoV-19/Australia/NSW2545/2020|EPI ISL 527046|B.40|Australia|2020-04-04	0.0004033118	Oceania
Oceania|hCoV-19/New Zealand/20VR0334/2020|EPI ISL 456157|B.1|New Zealand|2020-03-12	Oceania|hCoV-19/Australia/NSW2545/2020|EPI ISL 527046|B.40|Australia|2020-04-04	0.0004108832	Oceania
Oceania|hCoV-19/Australia/VIC62/2020|EPI ISL 419774|B.1|Australia|2020-03-13	Oceania|hCoV-19/Australia/NSW2545/2020|EPI ISL 527046|B.40|Australia|2020-04-04	0.0003359606	Oceania
Oceania|hCoV-19/Australia/NSW2011/2020|EPI ISL 500598|B.4|Australia|2020-03-13	Oceania|hCoV-19/Australia/NSW2545/2020|EPI ISL 527046|B.40|Australia|2020-04-04	0.0004368209	Oceania
Oceania|hCoV-19/Australia/VIC66/2020|EPI ISL 419780|B.4|Australia|2020-03-13	Oceania|hCoV-19/Australia/NSW2545/2020|EPI ISL 527046|B.40|Australia|2020-04-04	0.0002687498	Oceania
Oceania|hCoV-19/Australia/VIC70/2020|EPI ISL 419786|B|Australia|2020-03-13	Oceania|hCoV-19/Australia/NSW2545/2020|EPI ISL 527046|B.40|Australia|2020-04-04	0.0001007587	Oceania
Oceania|hCoV-19/Australia/WA02/2020|EPI ISL 420532|B.1.98|Australia|2020-03-13	Oceania|hCoV-19/Australia/NSW2545/2020|EPI ISL 527046|B.40|Australia|2020-04-04	0.0003364709	Oceania
Oceania|hCoV-19/Australia/NSW45/2020|EPI ISL 417401|B.6|Australia|2020-03-13	Oceania|hCoV-19/Australia/NSW2545/2020|EPI ISL 527046|B.40|Australia|2020-04-04	0.0002721514	Oceania
Oceania|hCoV-19/Australia/NSW47/2020|EPI ISL 417402|B.1.5|Australia|2020-03-13	Oceania|hCoV-19/Australia/NSW2545/2020|EPI ISL 527046|B.40|Australia|2020-04-04	0.0003402331	Oceania
Oceania|hCoV-19/Australia/NSW607/2020|EPI ISL 490017|B.40|Australia|2020-03-13	Oceania|hCoV-19/Australia/NSW2545/2020|EPI ISL 527046|B.40|Australia|2020-04-04	0.0000340120	Oceania
Oceania|hCoV-19/Australia/NSW592/2020|EPI ISL 478704|B.1.5|Australia|2020-03-13	Oceania|hCoV-19/Australia/NSW2545/2020|EPI ISL 527046|B.40|Australia|2020-04-04	0.0002721686	Oceania
Oceania|hCoV-19/Australia/NSW2147/2020|EPI ISL 500628|B.1.5|Australia|2020-03-13	Oceania|hCoV-19/Australia/NSW2545/2020|EPI ISL 527046|B.40|Australia|2020-04-04	0.0003695953	Oceania
Oceania|hCoV-19/Australia/VIC64/2020|EPI ISL 419778|B.1|Australia|2020-03-13	Oceania|hCoV-19/Australia/NSW2545/2020|EPI ISL 527046|B.40|Australia|2020-04-04	0.0004376856	Oceania
Oceania|hCoV-19/Australia/VIC61/2020|EPI ISL 419773|B|Australia|2020-03-13	Oceania|hCoV-19/Australia/NSW2545/2020|EPI ISL 527046|B.40|Australia|2020-04-04	0.0001352715	Oceania
Oceania|hCoV-19/Australia/VIC63/2020|EPI ISL 419775|B.1|Australia|2020-03-13	Oceania|hCoV-19/Australia/NSW2545/2020|EPI ISL 527046|B.40|Australia|2020-04-04	0.0003385534	Oceania
Oceania|hCoV-19/Australia/VIC82/2020|EPI ISL 419794|B.40|Australia|2020-03-14	Oceania|hCoV-19/Australia/NSW2545/2020|EPI ISL 527046|B.40|Australia|2020-04-04	0.0001007615	Oceania
Oceania|hCoV-19/Australia/VIC83/2020|EPI ISL 419799|B|Australia|2020-03-14	Oceania|hCoV-19/Australia/NSW2545/2020|EPI ISL 527046|B.40|Australia|2020-04-04	0.0001344018	Oceania
Oceania|hCoV-19/Australia/VIC80/2020|EPI ISL 419792|B.40|Australia|2020-03-14	Oceania|hCoV-19/Australia/NSW2545/2020|EPI ISL 527046|B.40|Australia|2020-04-04	0.0000671730	Oceania
Oceania|hCoV-19/Australia/NSW2005/2020|EPI ISL 500597|B.1|Australia|2020-03-14	Oceania|hCoV-19/Australia/NSW2545/2020|EPI ISL 527046|B.40|Australia|2020-04-04	0.0003695813	Oceania
Oceania|hCoV-19/Australia/VIC84/2020|EPI ISL 419803|B.39|Australia|2020-03-14	Oceania|hCoV-19/Australia/NSW2545/2020|EPI ISL 527046|B.40|Australia|2020-04-04	0.0002015448	Oceania
Oceania|hCoV-19/Australia/VIC78/2020|EPI ISL 419790|B|Australia|2020-03-14	Oceania|hCoV-19/Australia/NSW2545/2020|EPI ISL 527046|B.40|Australia|2020-04-04	0.0002351790	Oceania
Oceania|hCoV-19/Australia/QLDID923/2020|EPI ISL 418801|B.1|Australia|2020-03-14	Oceania|hCoV-19/Australia/NSW2545/2020|EPI ISL 527046|B.40|Australia|2020-04-04	0.0003359606	Oceania
Oceania|hCoV-19/Australia/WA03/2020|EPI ISL 420533|B.1|Australia|2020-03-14	Oceania|hCoV-19/Australia/NSW2545/2020|EPI ISL 527046|B.40|Australia|2020-04-04	0.0003701426	Oceania
Oceania|hCoV-19/Australia/WA01/2020|EPI ISL 420531|B.1.98|Australia|2020-03-14	Oceania|hCoV-19/Australia/NSW2545/2020|EPI ISL 527046|B.40|Australia|2020-04-04	0.0003701255	Oceania
Oceania|hCoV-19/Australia/NSW54/2020|EPI ISL 417407|B.1.1|Australia|2020-03-14	Oceania|hCoV-19/Australia/NSW2545/2020|EPI ISL 527046|B.40|Australia|2020-04-04	0.0003742816	Oceania
Oceania|hCoV-19/Australia/NSW48/2020|EPI ISL 417403|B.6|Australia|2020-03-14	Oceania|hCoV-19/Australia/NSW2545/2020|EPI ISL 527046|B.40|Australia|2020-04-04	0.0002721514	Oceania
Oceania|hCoV-19/Australia/NSW256/2020|EPI ISL 451521|B.4|Australia|2020-03-14	Oceania|hCoV-19/Australia/NSW2545/2020|EPI ISL 527046|B.40|Australia|2020-04-04	0.0003402188	Oceania
Oceania|hCoV-19/Australia/NSW583/2020|EPI ISL 478695|B.40|Australia|2020-03-14	Oceania|hCoV-19/Australia/NSW2545/2020|EPI ISL 527046|B.40|Australia|2020-04-04	0.0000340120	Oceania
Oceania|hCoV-19/Australia/NSW582/2020|EPI ISL 478694|B.40|Australia|2020-03-14	Oceania|hCoV-19/Australia/NSW2545/2020|EPI ISL 527046|B.40|Australia|2020-04-04	0.0000680253	Oceania
Oceania|hCoV-19/Australia/VIC79/2020|EPI ISL 419791|B.40|Australia|2020-03-14	Oceania|hCoV-19/Australia/NSW2545/2020|EPI ISL 527046|B.40|Australia|2020-04-04	0.0000335859	Oceania
Oceania|hCoV-19/Australia/NSW2146/2020|EPI ISL 509503|B.40|Australia|2020-03-14	Oceania|hCoV-19/Australia/NSW2545/2020|EPI ISL 527046|B.40|Australia|2020-04-04	0.0000335860	Oceania
Oceania|hCoV-19/Australia/VIC81/2020|EPI ISL 419793|B.40|Australia|2020-03-14	Oceania|hCoV-19/Australia/NSW2545/2020|EPI ISL 527046|B.40|Australia|2020-04-04	0.0000335860	Oceania
Oceania|hCoV-19/Australia/SAP215/2020|EPI ISL 468001|B.1.1|Australia|2020-03-14	Oceania|hCoV-19/Australia/NSW2545/2020|EPI ISL 527046|B.40|Australia|2020-04-04	0.0004033349	Oceania
Oceania|hCoV-19/Australia/VIC87/2020|EPI ISL 419797|B.40|Australia|2020-03-15	Oceania|hCoV-19/Australia/NSW2545/2020|EPI ISL 527046|B.40|Australia|2020-04-04	0.0000335839	Oceania
Oceania|hCoV-19/Australia/NSW2144/2020|EPI ISL 527008|B.39|Australia|2020-03-15	Oceania|hCoV-19/Australia/NSW2545/2020|EPI ISL 527046|B.40|Australia|2020-04-04	0.0002015448	Oceania
Oceania|hCoV-19/Australia/SAP111/2020|EPI ISL 451131|B.1.1|Australia|2020-03-15	Oceania|hCoV-19/Australia/NSW2545/2020|EPI ISL 527046|B.40|Australia|2020-04-04	0.0004031994	Oceania
Oceania|hCoV-19/Australia/VIC90/2020|EPI ISL 419801|B.1.1|Australia|2020-03-15	Oceania|hCoV-19/Australia/NSW2545/2020|EPI ISL 527046|B.40|Australia|2020-04-04	0.0004368209	Oceania
Oceania|hCoV-19/Australia/NSW2004/2020|EPI ISL 500596|B.1.5|Australia|2020-03-15	Oceania|hCoV-19/Australia/NSW2545/2020|EPI ISL 527046|B.40|Australia|2020-04-04	0.0004031577	Oceania
Oceania|hCoV-19/Australia/VIC89/2020|EPI ISL 419800|B.1|Australia|2020-03-15	Oceania|hCoV-19/Australia/NSW2545/2020|EPI ISL 527046|B.40|Australia|2020-04-04	0.0004031879	Oceania
Oceania|hCoV-19/New Zealand/20VR0276/2020|EPI ISL 416539|A|New Zealand|2020-03-15	Oceania|hCoV-19/Australia/NSW2545/2020|EPI ISL 527046|B.40|Australia|2020-04-04	0.0003695707	Oceania
Oceania|hCoV-19/Australia/ACT0082/2020|EPI ISL 498542|B.1.1|Australia|2020-03-15	Oceania|hCoV-19/Australia/NSW2545/2020|EPI ISL 527046|B.40|Australia|2020-04-04	0.0004368083	Oceania
Oceania|hCoV-19/Australia/VIC92/2020|EPI ISL 419809|B.1.5|Australia|2020-03-15	Oceania|hCoV-19/Australia/NSW2545/2020|EPI ISL 527046|B.40|Australia|2020-04-04	0.0003023497	Oceania
Oceania|hCoV-19/Australia/NSW112/2020|EPI ISL 427666|B.1.5|Australia|2020-03-15	Oceania|hCoV-19/Australia/NSW2545/2020|EPI ISL 527046|B.40|Australia|2020-04-04	0.0003402446	Oceania
Oceania|hCoV-19/Australia/VIC91/2020|EPI ISL 419804|B.1.5|Australia|2020-03-15	Oceania|hCoV-19/Australia/NSW2545/2020|EPI ISL 527046|B.40|Australia|2020-04-04	0.0003696137	Oceania
Oceania|hCoV-19/Australia/SAP220/2020|EPI ISL 467995|B.1.5|Australia|2020-03-15	Oceania|hCoV-19/Australia/NSW2545/2020|EPI ISL 527046|B.40|Australia|2020-04-04	0.0003722275	Oceania
Oceania|hCoV-19/Australia/VIC09/2020|EPI ISL 416515|B|Australia|2020-03-15	Oceania|hCoV-19/Australia/NSW2545/2020|EPI ISL 527046|B.40|Australia|2020-04-04	0.0001355355	Oceania
Oceania|hCoV-19/Australia/VIC93/2020|EPI ISL 419815|B.3|Australia|2020-03-15	Oceania|hCoV-19/Australia/NSW2545/2020|EPI ISL 527046|B.40|Australia|2020-04-04	0.0002717514	Oceania
Oceania|hCoV-19/Australia/SAP410/2020|EPI ISL 492175|B.6|Australia|2020-03-15	Oceania|hCoV-19/Australia/NSW2545/2020|EPI ISL 527046|B.40|Australia|2020-04-04	0.0003861289	Oceania
Oceania|hCoV-19/Australia/SAP439/2020|EPI ISL 508130|B.6|Australia|2020-03-16	Oceania|hCoV-19/Australia/NSW2545/2020|EPI ISL 527046|B.40|Australia|2020-04-04	0.0002687420	Oceania
Oceania|hCoV-19/Australia/VIC97/2020|EPI ISL 419808|B.4|Australia|2020-03-16	Oceania|hCoV-19/Australia/NSW2545/2020|EPI ISL 527046|B.40|Australia|2020-04-04	0.0002687498	Oceania
Oceania|hCoV-19/Australia/VIC99/2020|EPI ISL 419811|B.1|Australia|2020-03-16	Oceania|hCoV-19/Australia/NSW2545/2020|EPI ISL 527046|B.40|Australia|2020-04-04	0.0005040391	Oceania
Oceania|hCoV-19/Australia/VIC141/2020|EPI ISL 419838|B.1.5|Australia|2020-03-16	Oceania|hCoV-19/Australia/NSW2545/2020|EPI ISL 527046|B.40|Australia|2020-04-04	0.0003023497	Oceania
Oceania|hCoV-19/Australia/SAP112/2020|EPI ISL 468016|B.1.1|Australia|2020-03-16	Oceania|hCoV-19/Australia/NSW2545/2020|EPI ISL 527046|B.40|Australia|2020-04-04	0.0004031994	Oceania
Oceania|hCoV-19/Australia/VIC142/2020|EPI ISL 419839|B.1|Australia|2020-03-16	Oceania|hCoV-19/Australia/NSW2545/2020|EPI ISL 527046|B.40|Australia|2020-04-04	0.0004031949	Oceania
Oceania|hCoV-19/Australia/NSW2151/2020|EPI ISL 500631|B|Australia|2020-03-16	Oceania|hCoV-19/Australia/NSW2545/2020|EPI ISL 527046|B.40|Australia|2020-04-04	0.0001343538	Oceania
Oceania|hCoV-19/Australia/NSW2149/2020|EPI ISL 500630|B.1.1.10|Australia|2020-03-16	Oceania|hCoV-19/Australia/NSW2545/2020|EPI ISL 527046|B.40|Australia|2020-04-04	0.0004704321	Oceania
Oceania|hCoV-19/New Zealand/20VR0993/2020|EPI ISL 456176|B|New Zealand|2020-03-16	Oceania|hCoV-19/Australia/NSW2545/2020|EPI ISL 527046|B.40|Australia|2020-04-04	0.0002351682	Oceania
Oceania|hCoV-19/Australia/VIC143/2020|EPI ISL 419840|B.1.1|Australia|2020-03-16	Oceania|hCoV-19/Australia/NSW2545/2020|EPI ISL 527046|B.40|Australia|2020-04-04	0.0004704186	Oceania
Oceania|hCoV-19/Australia/VIC96/2020|EPI ISL 419807|B|Australia|2020-03-16	Oceania|hCoV-19/Australia/NSW2545/2020|EPI ISL 527046|B.40|Australia|2020-04-04	0.0002015686	Oceania
Oceania|hCoV-19/Australia/NSW58/2020|EPI ISL 417410|B.40|Australia|2020-03-16	Oceania|hCoV-19/Australia/NSW2545/2020|EPI ISL 527046|B.40|Australia|2020-04-04	0.0000000000	Oceania
Oceania|hCoV-19/Australia/NSW57/2020|EPI ISL 417409|B.40|Australia|2020-03-16	Oceania|hCoV-19/Australia/NSW2545/2020|EPI ISL 527046|B.40|Australia|2020-04-04	0.0000680210	Oceania
Oceania|hCoV-19/Australia/NSW104/2020|EPI ISL 427677|B.1.5|Australia|2020-03-16	Oceania|hCoV-19/Australia/NSW2545/2020|EPI ISL 527046|B.40|Australia|2020-04-04	0.0002721686	Oceania
Oceania|hCoV-19/Australia/NSW75/2020|EPI ISL 427703|B.40|Australia|2020-03-16	Oceania|hCoV-19/Australia/NSW2545/2020|EPI ISL 527046|B.40|Australia|2020-04-04	0.0000340120	Oceania
Oceania|hCoV-19/Australia/NSW88/2020|EPI ISL 427702|B.40|Australia|2020-03-16	Oceania|hCoV-19/Australia/NSW2545/2020|EPI ISL 527046|B.40|Australia|2020-04-04	0.0001020449	Oceania
Oceania|hCoV-19/Australia/NSW158/2020|EPI ISL 427735|B.1.1|Australia|2020-03-16	Oceania|hCoV-19/Australia/NSW2545/2020|EPI ISL 527046|B.40|Australia|2020-04-04	0.0004083296	Oceania
Oceania|hCoV-19/Australia/NSW111/2020|EPI ISL 427661|B.1.5|Australia|2020-03-16	Oceania|hCoV-19/Australia/NSW2545/2020|EPI ISL 527046|B.40|Australia|2020-04-04	0.0003402446	Oceania
Oceania|hCoV-19/Australia/VIC146/2020|EPI ISL 419843|B.40|Australia|2020-03-17	Oceania|hCoV-19/Australia/NSW2545/2020|EPI ISL 527046|B.40|Australia|2020-04-04	0.0000671710	Oceania
Oceania|hCoV-19/Australia/VIC327/2020|EPI ISL 426637|B.40|Australia|2020-03-17	Oceania|hCoV-19/Australia/NSW2545/2020|EPI ISL 527046|B.40|Australia|2020-04-04	0.0000335848	Oceania
Oceania|hCoV-19/Australia/VIC157/2020|EPI ISL 419854|B.1|Australia|2020-03-17	Oceania|hCoV-19/Australia/NSW2545/2020|EPI ISL 527046|B.40|Australia|2020-04-04	0.0004031879	Oceania
Oceania|hCoV-19/Australia/VIC151/2020|EPI ISL 419848|B|Australia|2020-03-17	Oceania|hCoV-19/Australia/NSW2545/2020|EPI ISL 527046|B.40|Australia|2020-04-04	0.0002015355	Oceania
Oceania|hCoV-19/Australia/VIC154/2020|EPI ISL 419851|B.1.5|Australia|2020-03-17	Oceania|hCoV-19/Australia/NSW2545/2020|EPI ISL 527046|B.40|Australia|2020-04-04	0.0003695643	Oceania
Oceania|hCoV-19/Australia/VIC144/2020|EPI ISL 419841|B.1.1|Australia|2020-03-17	Oceania|hCoV-19/Australia/NSW2545/2020|EPI ISL 527046|B.40|Australia|2020-04-04	0.0004368083	Oceania
Oceania|hCoV-19/Australia/VIC148/2020|EPI ISL 419845|B.1|Australia|2020-03-17	Oceania|hCoV-19/Australia/NSW2545/2020|EPI ISL 527046|B.40|Australia|2020-04-04	0.0003695707	Oceania
Oceania|hCoV-19/Australia/VIC153/2020|EPI ISL 419850|B.1.1|Australia|2020-03-17	Oceania|hCoV-19/Australia/NSW2545/2020|EPI ISL 527046|B.40|Australia|2020-04-04	0.0004704186	Oceania
Oceania|hCoV-19/Australia/VIC152/2020|EPI ISL 419849|B|Australia|2020-03-17	Oceania|hCoV-19/Australia/NSW2545/2020|EPI ISL 527046|B.40|Australia|2020-04-04	0.0001007587	Oceania
Oceania|hCoV-19/Australia/VIC106/2020|EPI ISL 419820|B.1.5|Australia|2020-03-17	Oceania|hCoV-19/Australia/NSW2545/2020|EPI ISL 527046|B.40|Australia|2020-04-04	0.0004031693	Oceania
Oceania|hCoV-19/Australia/VIC329/2020|EPI ISL 426639|B.1.5|Australia|2020-03-17	Oceania|hCoV-19/Australia/NSW2545/2020|EPI ISL 527046|B.40|Australia|2020-04-04	0.0003695877	Oceania
Oceania|hCoV-19/Australia/VIC149/2020|EPI ISL 419846|B.1|Australia|2020-03-17	Oceania|hCoV-19/Australia/NSW2545/2020|EPI ISL 527046|B.40|Australia|2020-04-04	0.0004368235	Oceania
Oceania|hCoV-19/Australia/VIC156/2020|EPI ISL 419853|B.1.1|Australia|2020-03-17	Oceania|hCoV-19/Australia/NSW2545/2020|EPI ISL 527046|B.40|Australia|2020-04-04	0.0004031994	Oceania
Oceania|hCoV-19/Australia/VIC155/2020|EPI ISL 419852|B.1|Australia|2020-03-17	Oceania|hCoV-19/Australia/NSW2545/2020|EPI ISL 527046|B.40|Australia|2020-04-04	0.0004031763	Oceania
Oceania|hCoV-19/Australia/VIC105/2020|EPI ISL 419819|B.1.255|Australia|2020-03-17	Oceania|hCoV-19/Australia/NSW2545/2020|EPI ISL 527046|B.40|Australia|2020-04-04	0.0004031763	Oceania
Oceania|hCoV-19/New Zealand/20VR0994/2020|EPI ISL 456177|B.31|New Zealand|2020-03-17	Oceania|hCoV-19/Australia/NSW2545/2020|EPI ISL 527046|B.40|Australia|2020-04-04	0.0002016454	Oceania
Oceania|hCoV-19/Australia/NSW62/2020|EPI ISL 417412|B.3|Australia|2020-03-17	Oceania|hCoV-19/Australia/NSW2545/2020|EPI ISL 527046|B.40|Australia|2020-04-04	0.0002721672	Oceania
Oceania|hCoV-19/Australia/SAP181/2020|EPI ISL 492122|B.1|Australia|2020-03-18	Oceania|hCoV-19/Australia/NSW2545/2020|EPI ISL 527046|B.40|Australia|2020-04-04	0.0004031946	Oceania
Oceania|hCoV-19/Australia/QLDID924/2020|EPI ISL 418802|B.1.1|Australia|2020-03-18	Oceania|hCoV-19/Australia/NSW2545/2020|EPI ISL 527046|B.40|Australia|2020-04-04	0.0004368083	Oceania
Oceania|hCoV-19/Australia/VIC174/2020|EPI ISL 419871|B.1.5|Australia|2020-03-18	Oceania|hCoV-19/Australia/NSW2545/2020|EPI ISL 527046|B.40|Australia|2020-04-04	0.0003023497	Oceania
Oceania|hCoV-19/Australia/VIC166/2020|EPI ISL 419863|B.1|Australia|2020-03-18	Oceania|hCoV-19/Australia/NSW2545/2020|EPI ISL 527046|B.40|Australia|2020-04-04	0.0004368159	Oceania
Oceania|hCoV-19/Australia/SAP159/2020|EPI ISL 492116|B.1.1|Australia|2020-03-18	Oceania|hCoV-19/Australia/NSW2545/2020|EPI ISL 527046|B.40|Australia|2020-04-04	0.0005040768	Oceania
Oceania|hCoV-19/Australia/VIC170/2020|EPI ISL 419867|B.1.5|Australia|2020-03-18	Oceania|hCoV-19/Australia/NSW2545/2020|EPI ISL 527046|B.40|Australia|2020-04-04	0.0004031577	Oceania
Oceania|hCoV-19/Australia/VIC163/2020|EPI ISL 419860|B.1.1|Australia|2020-03-18	Oceania|hCoV-19/Australia/NSW2545/2020|EPI ISL 527046|B.40|Australia|2020-04-04	0.0004704403	Oceania
Oceania|hCoV-19/Australia/VIC176/2020|EPI ISL 419873|B.31|Australia|2020-03-18	Oceania|hCoV-19/Australia/NSW2545/2020|EPI ISL 527046|B.40|Australia|2020-04-04	0.0001679505	Oceania
Oceania|hCoV-19/Australia/VIC171/2020|EPI ISL 419868|B.40|Australia|2020-03-18	Oceania|hCoV-19/Australia/NSW2545/2020|EPI ISL 527046|B.40|Australia|2020-04-04	0.0001343562	Oceania
Oceania|hCoV-19/Australia/QLDID926/2020|EPI ISL 418804|B.1.1|Australia|2020-03-18	Oceania|hCoV-19/Australia/NSW2545/2020|EPI ISL 527046|B.40|Australia|2020-04-04	0.0004704403	Oceania
Oceania|hCoV-19/Australia/VIC172/2020|EPI ISL 419869|B.40|Australia|2020-03-18	Oceania|hCoV-19/Australia/NSW2545/2020|EPI ISL 527046|B.40|Australia|2020-04-04	0.0000671722	Oceania
Oceania|hCoV-19/Australia/VIC158/2020|EPI ISL 419855|B.1|Australia|2020-03-18	Oceania|hCoV-19/Australia/NSW2545/2020|EPI ISL 527046|B.40|Australia|2020-04-04	0.0005040623	Oceania
Oceania|hCoV-19/Australia/QLDID925/2020|EPI ISL 418803|B.1|Australia|2020-03-18	Oceania|hCoV-19/Australia/NSW2545/2020|EPI ISL 527046|B.40|Australia|2020-04-04	0.0003695707	Oceania
Oceania|hCoV-19/Australia/VIC178/2020|EPI ISL 419875|B.1.1|Australia|2020-03-18	Oceania|hCoV-19/Australia/NSW2545/2020|EPI ISL 527046|B.40|Australia|2020-04-04	0.0004704186	Oceania
Oceania|hCoV-19/Australia/VIC109/2020|EPI ISL 419718|B.1.1|Australia|2020-03-18	Oceania|hCoV-19/Australia/NSW2545/2020|EPI ISL 527046|B.40|Australia|2020-04-04	0.0004031994	Oceania
Oceania|hCoV-19/New Zealand/20VR0760/2020|EPI ISL 456165|B.1.5|New Zealand|2020-03-18	Oceania|hCoV-19/Australia/NSW2545/2020|EPI ISL 527046|B.40|Australia|2020-04-04	0.0003360735	Oceania
Oceania|hCoV-19/New Zealand/20VR0770/2020|EPI ISL 456168|B.39|New Zealand|2020-03-18	Oceania|hCoV-19/Australia/NSW2545/2020|EPI ISL 527046|B.40|Australia|2020-04-04	0.0002016767	Oceania
Oceania|hCoV-19/Australia/SAP186/2020|EPI ISL 492125|B.1|Australia|2020-03-19	Oceania|hCoV-19/Australia/NSW2545/2020|EPI ISL 527046|B.40|Australia|2020-04-04	0.0004368235	Oceania
Oceania|hCoV-19/Australia/SAP368/2020|EPI ISL 492133|B.1.1|Australia|2020-03-19	Oceania|hCoV-19/Australia/NSW2545/2020|EPI ISL 527046|B.40|Australia|2020-04-04	0.0004368209	Oceania
Oceania|hCoV-19/Australia/NSW2169/2020|EPI ISL 500640|B.6|Australia|2020-03-19	Oceania|hCoV-19/Australia/NSW2545/2020|EPI ISL 527046|B.40|Australia|2020-04-04	0.0003695643	Oceania
Oceania|hCoV-19/Australia/VIC186/2020|EPI ISL 419882|B.40|Australia|2020-03-19	Oceania|hCoV-19/Australia/NSW2545/2020|EPI ISL 527046|B.40|Australia|2020-04-04	0.0000335854	Oceania
Oceania|hCoV-19/Australia/VIC184/2020|EPI ISL 419880|B.1|Australia|2020-03-19	Oceania|hCoV-19/Australia/NSW2545/2020|EPI ISL 527046|B.40|Australia|2020-04-04	0.0004031763	Oceania
Oceania|hCoV-19/Australia/VIC203/2020|EPI ISL 419898|B.40|Australia|2020-03-19	Oceania|hCoV-19/Australia/NSW2545/2020|EPI ISL 527046|B.40|Australia|2020-04-04	0.0001679409	Oceania
Oceania|hCoV-19/Australia/SAP395/2020|EPI ISL 492160|B.1.1|Australia|2020-03-19	Oceania|hCoV-19/Australia/NSW2545/2020|EPI ISL 527046|B.40|Australia|2020-04-04	0.0004704321	Oceania
Oceania|hCoV-19/New Zealand/20VR1110/2020|EPI ISL 456191|B.1.5|New Zealand|2020-03-19	Oceania|hCoV-19/Australia/NSW2545/2020|EPI ISL 527046|B.40|Australia|2020-04-04	0.0004032134	Oceania
Oceania|hCoV-19/Australia/VIC180/2020|EPI ISL 419877|B|Australia|2020-03-19	Oceania|hCoV-19/Australia/NSW2545/2020|EPI ISL 527046|B.40|Australia|2020-04-04	0.0002015483	Oceania
Oceania|hCoV-19/Australia/WA36/2020|EPI ISL 470853|B.39|Australia|2020-03-19	Oceania|hCoV-19/Australia/NSW2545/2020|EPI ISL 527046|B.40|Australia|2020-04-04	0.0002015355	Oceania
Oceania|hCoV-19/Australia/VIC192/2020|EPI ISL 419888|B.1|Australia|2020-03-19	Oceania|hCoV-19/Australia/NSW2545/2020|EPI ISL 527046|B.40|Australia|2020-04-04	0.0003359606	Oceania
Oceania|hCoV-19/Australia/VIC201/2020|EPI ISL 419896|B.1|Australia|2020-03-19	Oceania|hCoV-19/Australia/NSW2545/2020|EPI ISL 527046|B.40|Australia|2020-04-04	0.0004031763	Oceania
Oceania|hCoV-19/Australia/VIC188/2020|EPI ISL 419884|B.6|Australia|2020-03-19	Oceania|hCoV-19/Australia/NSW2545/2020|EPI ISL 527046|B.40|Australia|2020-04-04	0.0003359665	Oceania
Oceania|hCoV-19/Australia/SAP036/2020|EPI ISL 450194|B.1|Australia|2020-03-19	Oceania|hCoV-19/Australia/NSW2545/2020|EPI ISL 527046|B.40|Australia|2020-04-04	0.0004031949	Oceania
Oceania|hCoV-19/Australia/VIC190/2020|EPI ISL 419886|B.1.1|Australia|2020-03-19	Oceania|hCoV-19/Australia/NSW2545/2020|EPI ISL 527046|B.40|Australia|2020-04-04	0.0004031994	Oceania
Oceania|hCoV-19/Australia/SAP372/2020|EPI ISL 492137|B.1|Australia|2020-03-19	Oceania|hCoV-19/Australia/NSW2545/2020|EPI ISL 527046|B.40|Australia|2020-04-04	0.0004031879	Oceania
Oceania|hCoV-19/Australia/VIC191/2020|EPI ISL 419887|B.1.1|Australia|2020-03-19	Oceania|hCoV-19/Australia/NSW2545/2020|EPI ISL 527046|B.40|Australia|2020-04-04	0.0004704186	Oceania
Oceania|hCoV-19/Australia/VIC218/2020|EPI ISL 419913|B.40|Australia|2020-03-20	Oceania|hCoV-19/Australia/NSW2545/2020|EPI ISL 527046|B.40|Australia|2020-04-04	0.0001679409	Oceania
Oceania|hCoV-19/Australia/SAP397/2020|EPI ISL 492162|B.1.5|Australia|2020-03-20	Oceania|hCoV-19/Australia/NSW2545/2020|EPI ISL 527046|B.40|Australia|2020-04-04	0.0003695643	Oceania
Oceania|hCoV-19/Guam/GU NHG 03/2020|EPI ISL 445000|B.6|Guam|2020-03-20	Oceania|hCoV-19/Australia/NSW2545/2020|EPI ISL 527046|B.40|Australia|2020-04-04	0.0003023549	Oceania
Oceania|hCoV-19/Australia/VIC123/2020|EPI ISL 419731|B.1.1|Australia|2020-03-20	Oceania|hCoV-19/Australia/NSW2545/2020|EPI ISL 527046|B.40|Australia|2020-04-04	0.0004368159	Oceania
Oceania|hCoV-19/Australia/SAP374/2020|EPI ISL 492139|B.1|Australia|2020-03-20	Oceania|hCoV-19/Australia/NSW2545/2020|EPI ISL 527046|B.40|Australia|2020-04-04	0.0004706504	Oceania
Oceania|hCoV-19/Australia/SAP386/2020|EPI ISL 492151|B.1.1|Australia|2020-03-20	Oceania|hCoV-19/Australia/NSW2545/2020|EPI ISL 527046|B.40|Australia|2020-04-04	0.0004368209	Oceania
Oceania|hCoV-19/Australia/SAP380/2020|EPI ISL 492145|B.6|Australia|2020-03-20	Oceania|hCoV-19/Australia/NSW2545/2020|EPI ISL 527046|B.40|Australia|2020-04-04	0.0003023549	Oceania
Oceania|hCoV-19/Australia/VIC129/2020|EPI ISL 419732|B|Australia|2020-03-20	Oceania|hCoV-19/Australia/NSW2545/2020|EPI ISL 527046|B.40|Australia|2020-04-04	0.0002015686	Oceania
Oceania|hCoV-19/Australia/VIC214/2020|EPI ISL 419909|B.1|Australia|2020-03-20	Oceania|hCoV-19/Australia/NSW2545/2020|EPI ISL 527046|B.40|Australia|2020-04-04	0.0004031879	Oceania
Oceania|hCoV-19/Australia/VIC339/2020|EPI ISL 426648|B.1.1.71|Australia|2020-03-20	Oceania|hCoV-19/Australia/NSW2545/2020|EPI ISL 527046|B.40|Australia|2020-04-04	0.0005040535	Oceania
Oceania|hCoV-19/Australia/VIC342/2020|EPI ISL 426651|B.31|Australia|2020-03-20	Oceania|hCoV-19/Australia/NSW2545/2020|EPI ISL 527046|B.40|Australia|2020-04-04	0.0002351512	Oceania
Oceania|hCoV-19/Australia/NSW2043/2020|EPI ISL 500614|B.1.98|Australia|2020-03-20	Oceania|hCoV-19/Australia/NSW2545/2020|EPI ISL 527046|B.40|Australia|2020-04-04	0.0003359510	Oceania
Oceania|hCoV-19/New Zealand/20VR1276/2020|EPI ISL 456201|B.31|New Zealand|2020-03-20	Oceania|hCoV-19/Australia/NSW2545/2020|EPI ISL 527046|B.40|Australia|2020-04-04	0.0003695749	Oceania
Oceania|hCoV-19/Australia/VIC216/2020|EPI ISL 419911|B.1|Australia|2020-03-20	Oceania|hCoV-19/Australia/NSW2545/2020|EPI ISL 527046|B.40|Australia|2020-04-04	0.0004031763	Oceania
Oceania|hCoV-19/Australia/VIC341/2020|EPI ISL 426650|B.1.5|Australia|2020-03-20	Oceania|hCoV-19/Australia/NSW2545/2020|EPI ISL 527046|B.40|Australia|2020-04-04	0.0004031808	Oceania
Oceania|hCoV-19/Australia/VIC211/2020|EPI ISL 419906|B.1|Australia|2020-03-20	Oceania|hCoV-19/Australia/NSW2545/2020|EPI ISL 527046|B.40|Australia|2020-04-04	0.0004031949	Oceania
Oceania|hCoV-19/Australia/VIC114/2020|EPI ISL 419725|B.1.5|Australia|2020-03-20	Oceania|hCoV-19/Australia/NSW2545/2020|EPI ISL 527046|B.40|Australia|2020-04-04	0.0003359606	Oceania
Oceania|hCoV-19/Australia/NSW2207/2020|EPI ISL 500665|B.1.1|Australia|2020-03-21	Oceania|hCoV-19/Australia/NSW2545/2020|EPI ISL 527046|B.40|Australia|2020-04-04	0.0004368285	Oceania
Oceania|hCoV-19/Australia/VIC234/2020|EPI ISL 419929|B.1.272|Australia|2020-03-21	Oceania|hCoV-19/Australia/NSW2545/2020|EPI ISL 527046|B.40|Australia|2020-04-04	0.0004368034	Oceania
Oceania|hCoV-19/Australia/SAP370/2020|EPI ISL 492135|B.1.5|Australia|2020-03-21	Oceania|hCoV-19/Australia/NSW2545/2020|EPI ISL 527046|B.40|Australia|2020-04-04	0.0004031879	Oceania
Oceania|hCoV-19/Australia/VIC236/2020|EPI ISL 419931|B.1|Australia|2020-03-21	Oceania|hCoV-19/Australia/NSW2545/2020|EPI ISL 527046|B.40|Australia|2020-04-04	0.0004031879	Oceania
Oceania|hCoV-19/Australia/VIC249/2020|EPI ISL 419944|B.1.1.254|Australia|2020-03-21	Oceania|hCoV-19/Australia/NSW2545/2020|EPI ISL 527046|B.40|Australia|2020-04-04	0.0004704321	Oceania
Oceania|hCoV-19/Australia/VIC242/2020|EPI ISL 419937|B|Australia|2020-03-21	Oceania|hCoV-19/Australia/NSW2545/2020|EPI ISL 527046|B.40|Australia|2020-04-04	0.0002015686	Oceania
Oceania|hCoV-19/Australia/VIC238/2020|EPI ISL 419933|B.1.1|Australia|2020-03-21	Oceania|hCoV-19/Australia/NSW2545/2020|EPI ISL 527046|B.40|Australia|2020-04-04	0.0004031994	Oceania
Oceania|hCoV-19/Australia/VIC354/2020|EPI ISL 426662|B.1.1.1|Australia|2020-03-21	Oceania|hCoV-19/Australia/NSW2545/2020|EPI ISL 527046|B.40|Australia|2020-04-04	0.0006721789	Oceania
Oceania|hCoV-19/Australia/VIC258/2020|EPI ISL 419951|B.1|Australia|2020-03-21	Oceania|hCoV-19/Australia/NSW2545/2020|EPI ISL 527046|B.40|Australia|2020-04-04	0.0004367833	Oceania
Oceania|hCoV-19/Australia/VIC353/2020|EPI ISL 426661|B.1.1|Australia|2020-03-21	Oceania|hCoV-19/Australia/NSW2545/2020|EPI ISL 527046|B.40|Australia|2020-04-04	0.0004368083	Oceania
Oceania|hCoV-19/Australia/NSW2259/2020|EPI ISL 500696|B.1.1|Australia|2020-03-21	Oceania|hCoV-19/Australia/NSW2545/2020|EPI ISL 527046|B.40|Australia|2020-04-04	0.0004704403	Oceania
Oceania|hCoV-19/Australia/VIC261/2020|EPI ISL 419954|B.1|Australia|2020-03-21	Oceania|hCoV-19/Australia/NSW2545/2020|EPI ISL 527046|B.40|Australia|2020-04-04	0.0004031763	Oceania
Oceania|hCoV-19/Australia/VIC237/2020|EPI ISL 419932|B.6|Australia|2020-03-21	Oceania|hCoV-19/Australia/NSW2545/2020|EPI ISL 527046|B.40|Australia|2020-04-04	0.0004031763	Oceania
Oceania|hCoV-19/Australia/VIC246/2020|EPI ISL 419941|B.1|Australia|2020-03-21	Oceania|hCoV-19/Australia/NSW2545/2020|EPI ISL 527046|B.40|Australia|2020-04-04	0.0004368235	Oceania
Oceania|hCoV-19/Australia/VIC230/2020|EPI ISL 419925|B.1.1|Australia|2020-03-21	Oceania|hCoV-19/Australia/NSW2545/2020|EPI ISL 527046|B.40|Australia|2020-04-04	0.0004368964	Oceania
Oceania|hCoV-19/Australia/SAP382/2020|EPI ISL 492147|B.40|Australia|2020-03-21	Oceania|hCoV-19/Australia/NSW2545/2020|EPI ISL 527046|B.40|Australia|2020-04-04	0.0000335854	Oceania
Oceania|hCoV-19/Australia/VIC243/2020|EPI ISL 419938|B.1|Australia|2020-03-21	Oceania|hCoV-19/Australia/NSW2545/2020|EPI ISL 527046|B.40|Australia|2020-04-04	0.0004367833	Oceania
Oceania|hCoV-19/Australia/VIC362/2020|EPI ISL 426670|B.1.1|Australia|2020-03-22	Oceania|hCoV-19/Australia/NSW2545/2020|EPI ISL 527046|B.40|Australia|2020-04-04	0.0004704321	Oceania
Oceania|hCoV-19/Australia/VIC275/2020|EPI ISL 419968|B.1|Australia|2020-03-22	Oceania|hCoV-19/Australia/NSW2545/2020|EPI ISL 527046|B.40|Australia|2020-04-04	0.0003695707	Oceania
Oceania|hCoV-19/Australia/VIC373/2020|EPI ISL 426680|B|Australia|2020-03-22	Oceania|hCoV-19/Australia/NSW2545/2020|EPI ISL 527046|B.40|Australia|2020-04-04	0.0002687621	Oceania
Oceania|hCoV-19/Australia/VIC269/2020|EPI ISL 419962|B.1.1|Australia|2020-03-22	Oceania|hCoV-19/Australia/NSW2545/2020|EPI ISL 527046|B.40|Australia|2020-04-04	0.0004704186	Oceania
Oceania|hCoV-19/Australia/VIC367/2020|EPI ISL 426675|A.2|Australia|2020-03-22	Oceania|hCoV-19/Australia/NSW2545/2020|EPI ISL 527046|B.40|Australia|2020-04-04	0.0003695941	Oceania
Oceania|hCoV-19/Australia/VIC285/2020|EPI ISL 419976|B.1.5|Australia|2020-03-22	Oceania|hCoV-19/Australia/NSW2545/2020|EPI ISL 527046|B.40|Australia|2020-04-04	0.0003359510	Oceania
Oceania|hCoV-19/Australia/VIC278/2020|EPI ISL 419971|B.1.5|Australia|2020-03-22	Oceania|hCoV-19/Australia/NSW2545/2020|EPI ISL 527046|B.40|Australia|2020-04-04	0.0004031693	Oceania
Oceania|hCoV-19/Australia/QLD1010/2020|EPI ISL 530270|B.6|Australia|2020-03-22	Oceania|hCoV-19/Australia/NSW2545/2020|EPI ISL 527046|B.40|Australia|2020-04-04	0.0003359510	Oceania
Oceania|hCoV-19/Australia/NSW2265/2020|EPI ISL 500700|B.1.370|Australia|2020-03-22	Oceania|hCoV-19/Australia/NSW2545/2020|EPI ISL 527046|B.40|Australia|2020-04-04	0.0004369154	Oceania
Oceania|hCoV-19/Australia/VIC276/2020|EPI ISL 419969|B.6|Australia|2020-03-22	Oceania|hCoV-19/Australia/NSW2545/2020|EPI ISL 527046|B.40|Australia|2020-04-04	0.0003695601	Oceania
Oceania|hCoV-19/Australia/SAP383/2020|EPI ISL 492148|B.1.5|Australia|2020-03-22	Oceania|hCoV-19/Australia/NSW2545/2020|EPI ISL 527046|B.40|Australia|2020-04-04	0.0003695643	Oceania
Oceania|hCoV-19/Australia/ACT0071/2020|EPI ISL 498531|B.40|Australia|2020-03-22	Oceania|hCoV-19/Australia/NSW2545/2020|EPI ISL 527046|B.40|Australia|2020-04-04	0.0001343600	Oceania
Oceania|hCoV-19/Australia/VIC134/2020|EPI ISL 419827|B.1.1|Australia|2020-03-22	Oceania|hCoV-19/Australia/NSW2545/2020|EPI ISL 527046|B.40|Australia|2020-04-04	0.0004704403	Oceania
Oceania|hCoV-19/Australia/VIC283/2020|EPI ISL 419974|B.1|Australia|2020-03-22	Oceania|hCoV-19/Australia/NSW2545/2020|EPI ISL 527046|B.40|Australia|2020-04-04	0.0004031949	Oceania
Oceania|hCoV-19/Australia/NSW2244/2020|EPI ISL 500684|B.1|Australia|2020-03-22	Oceania|hCoV-19/Australia/NSW2545/2020|EPI ISL 527046|B.40|Australia|2020-04-04	0.0004031949	Oceania
Oceania|hCoV-19/Australia/VIC267/2020|EPI ISL 419960|B.1|Australia|2020-03-22	Oceania|hCoV-19/Australia/NSW2545/2020|EPI ISL 527046|B.40|Australia|2020-04-04	0.0004031949	Oceania
Oceania|hCoV-19/Australia/VIC287/2020|EPI ISL 419978|B.1|Australia|2020-03-22	Oceania|hCoV-19/Australia/NSW2545/2020|EPI ISL 527046|B.40|Australia|2020-04-04	0.0004031763	Oceania
Oceania|hCoV-19/New Zealand/20VR1451/2020|EPI ISL 456218|B.3|New Zealand|2020-03-23	Oceania|hCoV-19/Australia/NSW2545/2020|EPI ISL 527046|B.40|Australia|2020-04-04	0.0003359703	Oceania
Oceania|hCoV-19/Australia/VIC299/2020|EPI ISL 419990|B.40|Australia|2020-03-23	Oceania|hCoV-19/Australia/NSW2545/2020|EPI ISL 527046|B.40|Australia|2020-04-04	0.0000671742	Oceania
Oceania|hCoV-19/Australia/SAP336/2020|EPI ISL 483113|B.1.5|Australia|2020-03-23	Oceania|hCoV-19/Australia/NSW2545/2020|EPI ISL 527046|B.40|Australia|2020-04-04	0.0003359665	Oceania
Oceania|hCoV-19/Australia/QLDID938/2020|EPI ISL 444612|B.1|Australia|2020-03-23	Oceania|hCoV-19/Australia/NSW2545/2020|EPI ISL 527046|B.40|Australia|2020-04-04	0.0004031763	Oceania
Oceania|hCoV-19/Australia/VIC384/2020|EPI ISL 426691|B.1.5|Australia|2020-03-23	Oceania|hCoV-19/Australia/NSW2545/2020|EPI ISL 527046|B.40|Australia|2020-04-04	0.0004031879	Oceania
Oceania|hCoV-19/Australia/VIC309/2020|EPI ISL 420000|B.1.1|Australia|2020-03-23	Oceania|hCoV-19/Australia/NSW2545/2020|EPI ISL 527046|B.40|Australia|2020-04-04	0.0004031994	Oceania
Oceania|hCoV-19/Australia/VIC308/2020|EPI ISL 419999|B.1|Australia|2020-03-23	Oceania|hCoV-19/Australia/NSW2545/2020|EPI ISL 527046|B.40|Australia|2020-04-04	0.0004704268	Oceania
Oceania|hCoV-19/Australia/VIC383/2020|EPI ISL 426690|B.1|Australia|2020-03-23	Oceania|hCoV-19/Australia/NSW2545/2020|EPI ISL 527046|B.40|Australia|2020-04-04	0.0004367833	Oceania
Oceania|hCoV-19/New Zealand/20VR1796/2020|EPI ISL 456255|B.1|New Zealand|2020-03-23	Oceania|hCoV-19/Australia/NSW2545/2020|EPI ISL 527046|B.40|Australia|2020-04-04	0.0004031879	Oceania
Oceania|hCoV-19/Australia/VIC530/2020|EPI ISL 426796|B.1|Australia|2020-03-23	Oceania|hCoV-19/Australia/NSW2545/2020|EPI ISL 527046|B.40|Australia|2020-04-04	0.0003695643	Oceania
Oceania|hCoV-19/Australia/VIC301/2020|EPI ISL 419992|B.40|Australia|2020-03-23	Oceania|hCoV-19/Australia/NSW2545/2020|EPI ISL 527046|B.40|Australia|2020-04-04	0.0000335848	Oceania
Oceania|hCoV-19/Australia/VIC389/2020|EPI ISL 426696|B|Australia|2020-03-23	Oceania|hCoV-19/Australia/NSW2545/2020|EPI ISL 527046|B.40|Australia|2020-04-04	0.0001679535	Oceania
Oceania|hCoV-19/New Zealand/20VR1618/2020|EPI ISL 456228|B.1.1.254|New Zealand|2020-03-23	Oceania|hCoV-19/Australia/NSW2545/2020|EPI ISL 527046|B.40|Australia|2020-04-04	0.0004704321	Oceania
Oceania|hCoV-19/New Zealand/20VR1626/2020|EPI ISL 456236|B.31|New Zealand|2020-03-23	Oceania|hCoV-19/Australia/NSW2545/2020|EPI ISL 527046|B.40|Australia|2020-04-04	0.0003023584	Oceania
Oceania|hCoV-19/Australia/VIC300/2020|EPI ISL 419991|B.1.5|Australia|2020-03-23	Oceania|hCoV-19/Australia/NSW2545/2020|EPI ISL 527046|B.40|Australia|2020-04-04	0.0004031693	Oceania
Oceania|hCoV-19/Australia/VIC296/2020|EPI ISL 419987|B.1.1|Australia|2020-03-23	Oceania|hCoV-19/Australia/NSW2545/2020|EPI ISL 527046|B.40|Australia|2020-04-04	0.0004704403	Oceania
Oceania|hCoV-19/Australia/VIC312/2020|EPI ISL 420003|B.1|Australia|2020-03-23	Oceania|hCoV-19/Australia/NSW2545/2020|EPI ISL 527046|B.40|Australia|2020-04-04	0.0004368034	Oceania
Oceania|hCoV-19/Australia/QLD985/2020|EPI ISL 530265|B.1|Australia|2020-03-24	Oceania|hCoV-19/Australia/NSW2545/2020|EPI ISL 527046|B.40|Australia|2020-04-04	0.0004031949	Oceania
Oceania|hCoV-19/Australia/QLDID941/2020|EPI ISL 447594|B.1.1|Australia|2020-03-24	Oceania|hCoV-19/Australia/NSW2545/2020|EPI ISL 527046|B.40|Australia|2020-04-04	0.0004368285	Oceania
Oceania|hCoV-19/Australia/VIC13741/2020|EPI ISL 563820|B.40|Australia|2020-03-24	Oceania|hCoV-19/Australia/NSW2545/2020|EPI ISL 527046|B.40|Australia|2020-04-04	0.0000671691	Oceania
Oceania|hCoV-19/Australia/VIC395/2020|EPI ISL 426698|B.1|Australia|2020-03-24	Oceania|hCoV-19/Australia/NSW2545/2020|EPI ISL 527046|B.40|Australia|2020-04-04	0.0005376620	Oceania
Oceania|hCoV-19/New Zealand/20VR1581/2020|EPI ISL 456223|B.1.1|New Zealand|2020-03-24	Oceania|hCoV-19/Australia/NSW2545/2020|EPI ISL 527046|B.40|Australia|2020-04-04	0.0004704403	Oceania
Oceania|hCoV-19/Australia/VIC315/2020|EPI ISL 420006|B.1.1|Australia|2020-03-24	Oceania|hCoV-19/Australia/NSW2545/2020|EPI ISL 527046|B.40|Australia|2020-04-04	0.0004368083	Oceania
Oceania|hCoV-19/Australia/VIC541/2020|EPI ISL 426806|B.1.5|Australia|2020-03-24	Oceania|hCoV-19/Australia/NSW2545/2020|EPI ISL 527046|B.40|Australia|2020-04-04	0.0003695707	Oceania
Oceania|hCoV-19/Australia/VIC449/2020|EPI ISL 426745|B.1|Australia|2020-03-24	Oceania|hCoV-19/Australia/NSW2545/2020|EPI ISL 527046|B.40|Australia|2020-04-04	0.0004031949	Oceania
Oceania|hCoV-19/Australia/VIC394/2020|EPI ISL 426697|B.1.1.296|Australia|2020-03-24	Oceania|hCoV-19/Australia/NSW2545/2020|EPI ISL 527046|B.40|Australia|2020-04-04	0.0005040767	Oceania
Oceania|hCoV-19/Australia/SAP244/2020|EPI ISL 468002|B.1.1.1|Australia|2020-03-24	Oceania|hCoV-19/Australia/NSW2545/2020|EPI ISL 527046|B.40|Australia|2020-04-04	0.0005713005	Oceania
Oceania|hCoV-19/Guam/GU-NHG-02/2020|EPI ISL 444610|B.6|Guam|2020-03-24	Oceania|hCoV-19/Australia/NSW2545/2020|EPI ISL 527046|B.40|Australia|2020-04-04	0.0002687421	Oceania
Oceania|hCoV-19/Australia/VIC325/2020|EPI ISL 420016|B.31|Australia|2020-03-24	Oceania|hCoV-19/Australia/NSW2545/2020|EPI ISL 527046|B.40|Australia|2020-04-04	0.0002351512	Oceania
Oceania|hCoV-19/Australia/VIC321/2020|EPI ISL 420012|B.1|Australia|2020-03-24	Oceania|hCoV-19/Australia/NSW2545/2020|EPI ISL 527046|B.40|Australia|2020-04-04	0.0004031763	Oceania
Oceania|hCoV-19/Australia/WA56/2020|EPI ISL 470873|B.1|Australia|2020-03-24	Oceania|hCoV-19/Australia/NSW2545/2020|EPI ISL 527046|B.40|Australia|2020-04-04	0.0004369404	Oceania
Oceania|hCoV-19/Australia/VIC540/2020|EPI ISL 426805|B.1|Australia|2020-03-24	Oceania|hCoV-19/Australia/NSW2545/2020|EPI ISL 527046|B.40|Australia|2020-04-04	0.0005376620	Oceania
Oceania|hCoV-19/Australia/QLD986/2020|EPI ISL 530266|B.1.5|Australia|2020-03-24	Oceania|hCoV-19/Australia/NSW2545/2020|EPI ISL 527046|B.40|Australia|2020-04-04	0.0004031808	Oceania
Oceania|hCoV-19/Australia/QLDID939/2020|EPI ISL 444793|B.1.265|Australia|2020-03-24	Oceania|hCoV-19/Australia/NSW2545/2020|EPI ISL 527046|B.40|Australia|2020-04-04	0.0004368474	Oceania
Oceania|hCoV-19/Australia/VIC555/2020|EPI ISL 426816|B.1.3|Australia|2020-03-25	Oceania|hCoV-19/Australia/NSW2545/2020|EPI ISL 527046|B.40|Australia|2020-04-04	0.0004368273	Oceania
Oceania|hCoV-19/Australia/QLDID935/2020|EPI ISL 436097|B.1.5|Australia|2020-03-25	Oceania|hCoV-19/Australia/NSW2545/2020|EPI ISL 527046|B.40|Australia|2020-04-04	0.0004031879	Oceania
Oceania|hCoV-19/Australia/VIC548/2020|EPI ISL 426811|B.1.1|Australia|2020-03-25	Oceania|hCoV-19/Australia/NSW2545/2020|EPI ISL 527046|B.40|Australia|2020-04-04	0.0004368285	Oceania
Oceania|hCoV-19/Australia/SAP242/2020|EPI ISL 468023|B.1|Australia|2020-03-25	Oceania|hCoV-19/Australia/NSW2545/2020|EPI ISL 527046|B.40|Australia|2020-04-04	0.0004031763	Oceania
Oceania|hCoV-19/Australia/VIC535/2020|EPI ISL 426801|B|Australia|2020-03-25	Oceania|hCoV-19/Australia/NSW2545/2020|EPI ISL 527046|B.40|Australia|2020-04-04	0.0002687691	Oceania
Oceania|hCoV-19/New Zealand/20VR1765/2020|EPI ISL 536789|B.31|New Zealand|2020-03-25	Oceania|hCoV-19/Australia/NSW2545/2020|EPI ISL 527046|B.40|Australia|2020-04-04	0.0003023584	Oceania
Oceania|hCoV-19/Australia/VIC597/2020|EPI ISL 426854|B.1.1|Australia|2020-03-25	Oceania|hCoV-19/Australia/NSW2545/2020|EPI ISL 527046|B.40|Australia|2020-04-04	0.0004704403	Oceania
Oceania|hCoV-19/Australia/SAP256/2020|EPI ISL 468028|B.1|Australia|2020-03-25	Oceania|hCoV-19/Australia/NSW2545/2020|EPI ISL 527046|B.40|Australia|2020-04-04	0.0004031763	Oceania
Oceania|hCoV-19/Australia/VIC566/2020|EPI ISL 426826|B.1|Australia|2020-03-25	Oceania|hCoV-19/Australia/NSW2545/2020|EPI ISL 527046|B.40|Australia|2020-04-04	0.0003695707	Oceania
Oceania|hCoV-19/Australia/SAP273/2020|EPI ISL 468029|B.1.5|Australia|2020-03-25	Oceania|hCoV-19/Australia/NSW2545/2020|EPI ISL 527046|B.40|Australia|2020-04-04	0.0003695643	Oceania
Oceania|hCoV-19/Australia/QLD962/2020|EPI ISL 530241|B.1|Australia|2020-03-25	Oceania|hCoV-19/Australia/NSW2545/2020|EPI ISL 527046|B.40|Australia|2020-04-04	0.0003695707	Oceania
Oceania|hCoV-19/Australia/SAP263/2020|EPI ISL 468022|A|Australia|2020-03-25	Oceania|hCoV-19/Australia/NSW2545/2020|EPI ISL 527046|B.40|Australia|2020-04-04	0.0004032180	Oceania
Oceania|hCoV-19/Australia/VIC571/2020|EPI ISL 426831|B.1.370|Australia|2020-03-25	Oceania|hCoV-19/Australia/NSW2545/2020|EPI ISL 527046|B.40|Australia|2020-04-04	0.0004703916	Oceania
Oceania|hCoV-19/Australia/VIC561/2020|EPI ISL 426822|B.1.1|Australia|2020-03-25	Oceania|hCoV-19/Australia/NSW2545/2020|EPI ISL 527046|B.40|Australia|2020-04-04	0.0005040535	Oceania
Oceania|hCoV-19/Australia/QLD960/2020|EPI ISL 530242|B.1.1|Australia|2020-03-25	Oceania|hCoV-19/Australia/NSW2545/2020|EPI ISL 527046|B.40|Australia|2020-04-04	0.0004031994	Oceania
Oceania|hCoV-19/Australia/NSW166/2020|EPI ISL 427771|B.1.1|Australia|2020-03-25	Oceania|hCoV-19/Australia/NSW2545/2020|EPI ISL 527046|B.40|Australia|2020-04-04	0.0004083486	Oceania
Oceania|hCoV-19/Australia/NSW221/2020|EPI ISL 451487|B.6|Australia|2020-03-25	Oceania|hCoV-19/Australia/NSW2545/2020|EPI ISL 527046|B.40|Australia|2020-04-04	0.0004082748	Oceania
Oceania|hCoV-19/Australia/VIC617/2020|EPI ISL 426872|B.1|Australia|2020-03-26	Oceania|hCoV-19/Australia/NSW2545/2020|EPI ISL 527046|B.40|Australia|2020-04-04	0.0004031947	Oceania
Oceania|hCoV-19/New Zealand/20VR1783/2020|EPI ISL 456252|B.31|New Zealand|2020-03-26	Oceania|hCoV-19/Australia/NSW2545/2020|EPI ISL 527046|B.40|Australia|2020-04-04	0.0003359606	Oceania
Oceania|hCoV-19/Australia/NSW2435/2020|EPI ISL 527016|B.1.5|Australia|2020-03-26	Oceania|hCoV-19/Australia/NSW2545/2020|EPI ISL 527046|B.40|Australia|2020-04-04	0.0003359606	Oceania
Oceania|hCoV-19/Australia/VIC942/2020|EPI ISL 430639|B.1|Australia|2020-03-26	Oceania|hCoV-19/Australia/NSW2545/2020|EPI ISL 527046|B.40|Australia|2020-04-04	0.0004704133	Oceania
Oceania|hCoV-19/Australia/QLD1012/2020|EPI ISL 530272|B.40|Australia|2020-03-26	Oceania|hCoV-19/Australia/NSW2545/2020|EPI ISL 527046|B.40|Australia|2020-04-04	0.0000000000	Oceania
Oceania|hCoV-19/Australia/SAP319/2020|EPI ISL 483099|B.1.1|Australia|2020-03-26	Oceania|hCoV-19/Australia/NSW2545/2020|EPI ISL 527046|B.40|Australia|2020-04-04	0.0005376433	Oceania
Oceania|hCoV-19/Australia/SAP246/2020|EPI ISL 468014|B.1.153|Australia|2020-03-26	Oceania|hCoV-19/Australia/NSW2545/2020|EPI ISL 527046|B.40|Australia|2020-04-04	0.0003695813	Oceania
Oceania|hCoV-19/New Zealand/20VR1773/2020|EPI ISL 456244|B.1.1|New Zealand|2020-03-26	Oceania|hCoV-19/Australia/NSW2545/2020|EPI ISL 527046|B.40|Australia|2020-04-04	0.0004704403	Oceania
Oceania|hCoV-19/Guam/GU NHG 01/2020|EPI ISL 444998|B.6|Guam|2020-03-26	Oceania|hCoV-19/Australia/NSW2545/2020|EPI ISL 527046|B.40|Australia|2020-04-04	0.0003695431	Oceania
Oceania|hCoV-19/Australia/QLD965/2020|EPI ISL 530244|B.1.5|Australia|2020-03-26	Oceania|hCoV-19/Australia/NSW2545/2020|EPI ISL 527046|B.40|Australia|2020-04-04	0.0003695707	Oceania
Oceania|hCoV-19/Australia/VIC458/2020|EPI ISL 426752|B.1.255|Australia|2020-03-26	Oceania|hCoV-19/Australia/NSW2545/2020|EPI ISL 527046|B.40|Australia|2020-04-04	0.0003695707	Oceania
Oceania|hCoV-19/Australia/SAP051/2020|EPI ISL 451090|B.1.255|Australia|2020-03-26	Oceania|hCoV-19/Australia/NSW2545/2020|EPI ISL 527046|B.40|Australia|2020-04-04	0.0004368034	Oceania
Oceania|hCoV-19/Australia/SAP052/2020|EPI ISL 451091|B.1|Australia|2020-03-26	Oceania|hCoV-19/Australia/NSW2545/2020|EPI ISL 527046|B.40|Australia|2020-04-04	0.0004031949	Oceania
Oceania|hCoV-19/Australia/QLDID940/2020|EPI ISL 444794|B.1|Australia|2020-03-26	Oceania|hCoV-19/Australia/NSW2545/2020|EPI ISL 527046|B.40|Australia|2020-04-04	0.0004368034	Oceania
Oceania|hCoV-19/New Zealand/20VR1779/2020|EPI ISL 456248|B.1|New Zealand|2020-03-26	Oceania|hCoV-19/Australia/NSW2545/2020|EPI ISL 527046|B.40|Australia|2020-04-04	0.0004368034	Oceania
Oceania|hCoV-19/Australia/VIC1995/2020|EPI ISL 521901|B.1.370|Australia|2020-03-26	Oceania|hCoV-19/Australia/NSW2545/2020|EPI ISL 527046|B.40|Australia|2020-04-04	0.0004704133	Oceania
Oceania|hCoV-19/Australia/SAP221/2020|EPI ISL 468026|B.1.1|Australia|2020-03-26	Oceania|hCoV-19/Australia/NSW2545/2020|EPI ISL 527046|B.40|Australia|2020-04-04	0.0004704186	Oceania
Oceania|hCoV-19/Australia/NSW220/2020|EPI ISL 451486|B|Australia|2020-03-26	Oceania|hCoV-19/Australia/NSW2545/2020|EPI ISL 527046|B.40|Australia|2020-04-04	0.0002040989	Oceania
Oceania|hCoV-19/Australia/SAP310/2020|EPI ISL 483093|B|Australia|2020-03-27	Oceania|hCoV-19/Australia/NSW2545/2020|EPI ISL 527046|B.40|Australia|2020-04-04	0.0001343537	Oceania
Oceania|hCoV-19/Australia/VIC668/2020|EPI ISL 426964|B|Australia|2020-03-27	Oceania|hCoV-19/Australia/NSW2545/2020|EPI ISL 527046|B.40|Australia|2020-04-04	0.0001679457	Oceania
Oceania|hCoV-19/Australia/VIC667/2020|EPI ISL 426963|B.3|Australia|2020-03-27	Oceania|hCoV-19/Australia/NSW2545/2020|EPI ISL 527046|B.40|Australia|2020-04-04	0.0003023670	Oceania
Oceania|hCoV-19/Australia/SAP327/2020|EPI ISL 483105|B.1|Australia|2020-03-27	Oceania|hCoV-19/Australia/NSW2545/2020|EPI ISL 527046|B.40|Australia|2020-04-04	0.0005041915	Oceania
Oceania|hCoV-19/Australia/SAP056/2020|EPI ISL 451095|B.1|Australia|2020-03-27	Oceania|hCoV-19/Australia/NSW2545/2020|EPI ISL 527046|B.40|Australia|2020-04-04	0.0003695707	Oceania
Oceania|hCoV-19/Australia/SAP331/2020|EPI ISL 483109|B.1.370|Australia|2020-03-27	Oceania|hCoV-19/Australia/NSW2545/2020|EPI ISL 527046|B.40|Australia|2020-04-04	0.0005040014	Oceania
Oceania|hCoV-19/Australia/SAP309/2020|EPI ISL 483092|B|Australia|2020-03-27	Oceania|hCoV-19/Australia/NSW2545/2020|EPI ISL 527046|B.40|Australia|2020-04-04	0.0001679457	Oceania
Oceania|hCoV-19/New Zealand/20VR1624/2020|EPI ISL 456234|B.1|New Zealand|2020-03-27	Oceania|hCoV-19/Australia/NSW2545/2020|EPI ISL 527046|B.40|Australia|2020-04-04	0.0004031879	Oceania
Oceania|hCoV-19/Australia/VIC677/2020|EPI ISL 426972|B.1|Australia|2020-03-27	Oceania|hCoV-19/Australia/NSW2545/2020|EPI ISL 527046|B.40|Australia|2020-04-04	0.0004368034	Oceania
Oceania|hCoV-19/Australia/SAP058/2020|EPI ISL 451097|B.1|Australia|2020-03-27	Oceania|hCoV-19/Australia/NSW2545/2020|EPI ISL 527046|B.40|Australia|2020-04-04	0.0004031949	Oceania
Oceania|hCoV-19/Australia/VIC665/2020|EPI ISL 426961|B.1|Australia|2020-03-27	Oceania|hCoV-19/Australia/NSW2545/2020|EPI ISL 527046|B.40|Australia|2020-04-04	0.0004031763	Oceania
Oceania|hCoV-19/Australia/VIC606/2020|EPI ISL 426861|B.1.255|Australia|2020-03-27	Oceania|hCoV-19/Australia/NSW2545/2020|EPI ISL 527046|B.40|Australia|2020-04-04	0.0003695707	Oceania
Oceania|hCoV-19/New Zealand/20VR2581/2020|EPI ISL 548127|B.1.3|New Zealand|2020-03-27	Oceania|hCoV-19/Australia/NSW2545/2020|EPI ISL 527046|B.40|Australia|2020-04-04	0.0005041488	Oceania
Oceania|hCoV-19/Australia/NSW305/2020|EPI ISL 451569|B.1|Australia|2020-03-27	Oceania|hCoV-19/Australia/NSW2545/2020|EPI ISL 527046|B.40|Australia|2020-04-04	0.0003742725	Oceania
Oceania|hCoV-19/Australia/NSW261/2020|EPI ISL 451526|B.1.1|Australia|2020-03-27	Oceania|hCoV-19/Australia/NSW2545/2020|EPI ISL 527046|B.40|Australia|2020-04-04	0.0004083296	Oceania
Oceania|hCoV-19/Australia/NSW233/2020|EPI ISL 451499|B.1.5|Australia|2020-03-27	Oceania|hCoV-19/Australia/NSW2545/2020|EPI ISL 527046|B.40|Australia|2020-04-04	0.0004083296	Oceania
Oceania|hCoV-19/Australia/NSW278/2020|EPI ISL 451542|B.1.1|Australia|2020-03-27	Oceania|hCoV-19/Australia/NSW2545/2020|EPI ISL 527046|B.40|Australia|2020-04-04	0.0003742943	Oceania
Oceania|hCoV-19/Australia/NSW234/2020|EPI ISL 451500|B.1.5|Australia|2020-03-27	Oceania|hCoV-19/Australia/NSW2545/2020|EPI ISL 527046|B.40|Australia|2020-04-04	0.0002721686	Oceania
Oceania|hCoV-19/Australia/SAP061/2020|EPI ISL 451100|B.1|Australia|2020-03-28	Oceania|hCoV-19/Australia/NSW2545/2020|EPI ISL 527046|B.40|Australia|2020-04-04	0.0004031946	Oceania
Oceania|hCoV-19/Australia/SAP334/2020|EPI ISL 483111|B.1.5|Australia|2020-03-28	Oceania|hCoV-19/Australia/NSW2545/2020|EPI ISL 527046|B.40|Australia|2020-04-04	0.0004031879	Oceania
Oceania|hCoV-19/New Zealand/20VR1839/2020|EPI ISL 456280|B.31|New Zealand|2020-03-28	Oceania|hCoV-19/Australia/NSW2545/2020|EPI ISL 527046|B.40|Australia|2020-04-04	0.0002687498	Oceania
Oceania|hCoV-19/Australia/VIC808/2020|EPI ISL 427082|B.31|Australia|2020-03-28	Oceania|hCoV-19/Australia/NSW2545/2020|EPI ISL 527046|B.40|Australia|2020-04-04	0.0003359510	Oceania
Oceania|hCoV-19/Australia/VIC652/2020|EPI ISL 426948|B.1.5|Australia|2020-03-28	Oceania|hCoV-19/Australia/NSW2545/2020|EPI ISL 527046|B.40|Australia|2020-04-04	0.0003023497	Oceania
Oceania|hCoV-19/Australia/SAP062/2020|EPI ISL 451101|B.1|Australia|2020-03-28	Oceania|hCoV-19/Australia/NSW2545/2020|EPI ISL 527046|B.40|Australia|2020-04-04	0.0004031949	Oceania
Oceania|hCoV-19/Australia/VIC685/2020|EPI ISL 426980|B.40|Australia|2020-03-28	Oceania|hCoV-19/Australia/NSW2545/2020|EPI ISL 527046|B.40|Australia|2020-04-04	0.0001679457	Oceania
Oceania|hCoV-19/Australia/VIC-CBA3/2020|EPI ISL 420877|B.1.1|Australia|2020-03-28	Oceania|hCoV-19/Australia/NSW2545/2020|EPI ISL 527046|B.40|Australia|2020-04-04	0.0005040303	Oceania
Oceania|hCoV-19/Australia/VIC644/2020|EPI ISL 426940|B.1|Australia|2020-03-28	Oceania|hCoV-19/Australia/NSW2545/2020|EPI ISL 527046|B.40|Australia|2020-04-04	0.0005040478	Oceania
Oceania|hCoV-19/Australia/NSW322/2020|EPI ISL 451584|B.1|Australia|2020-03-28	Oceania|hCoV-19/Australia/NSW2545/2020|EPI ISL 527046|B.40|Australia|2020-04-04	0.0003742725	Oceania
Oceania|hCoV-19/Australia/NSW511/2020|EPI ISL 455051|B.1.5|Australia|2020-03-28	Oceania|hCoV-19/Australia/NSW2545/2020|EPI ISL 527046|B.40|Australia|2020-04-04	0.0002721686	Oceania
Oceania|hCoV-19/Australia/NSW538/2020|EPI ISL 455077|B.1|Australia|2020-03-28	Oceania|hCoV-19/Australia/NSW2545/2020|EPI ISL 527046|B.40|Australia|2020-04-04	0.0003742725	Oceania
Oceania|hCoV-19/Australia/NSW225/2020|EPI ISL 451491|B.1.1.296|Australia|2020-03-28	Oceania|hCoV-19/Australia/NSW2545/2020|EPI ISL 527046|B.40|Australia|2020-04-04	0.0005104913	Oceania
Oceania|hCoV-19/Australia/NSW247/2020|EPI ISL 451512|B.1.5|Australia|2020-03-28	Oceania|hCoV-19/Australia/NSW2545/2020|EPI ISL 527046|B.40|Australia|2020-04-04	0.0003062049	Oceania
Oceania|hCoV-19/Australia/NSW266/2020|EPI ISL 451531|B.40|Australia|2020-03-28	Oceania|hCoV-19/Australia/NSW2545/2020|EPI ISL 527046|B.40|Australia|2020-04-04	0.0000680265	Oceania
Oceania|hCoV-19/Australia/NSW227/2020|EPI ISL 451493|B.1|Australia|2020-03-28	Oceania|hCoV-19/Australia/NSW2545/2020|EPI ISL 527046|B.40|Australia|2020-04-04	0.0003402249	Oceania
Oceania|hCoV-19/Australia/NSW279/2020|EPI ISL 451543|B.1|Australia|2020-03-28	Oceania|hCoV-19/Australia/NSW2545/2020|EPI ISL 527046|B.40|Australia|2020-04-04	0.0003402407	Oceania
Oceania|hCoV-19/Australia/NSW229/2020|EPI ISL 451495|B.4|Australia|2020-03-28	Oceania|hCoV-19/Australia/NSW2545/2020|EPI ISL 527046|B.40|Australia|2020-04-04	0.0004423455	Oceania
Oceania|hCoV-19/Australia/VIC639/2020|EPI ISL 426935|B.1|Australia|2020-03-29	Oceania|hCoV-19/Australia/NSW2545/2020|EPI ISL 527046|B.40|Australia|2020-04-04	0.0004031877	Oceania
Oceania|hCoV-19/Australia/SAP067/2020|EPI ISL 451105|B.1.275|Australia|2020-03-29	Oceania|hCoV-19/Australia/NSW2545/2020|EPI ISL 527046|B.40|Australia|2020-04-04	0.0004031763	Oceania
Oceania|hCoV-19/Australia/VIC682/2020|EPI ISL 426977|B.1.5|Australia|2020-03-29	Oceania|hCoV-19/Australia/NSW2545/2020|EPI ISL 527046|B.40|Australia|2020-04-04	0.0003023497	Oceania
Oceania|hCoV-19/Australia/VIC712/2020|EPI ISL 426999|B.1|Australia|2020-03-29	Oceania|hCoV-19/Australia/NSW2545/2020|EPI ISL 527046|B.40|Australia|2020-04-04	0.0003695707	Oceania
Oceania|hCoV-19/Australia/VIC710/2020|EPI ISL 426997|B.52|Australia|2020-03-29	Oceania|hCoV-19/Australia/NSW2545/2020|EPI ISL 527046|B.40|Australia|2020-04-04	0.0003023802	Oceania
Oceania|hCoV-19/Australia/SAP065/2020|EPI ISL 451103|B.1|Australia|2020-03-29	Oceania|hCoV-19/Australia/NSW2545/2020|EPI ISL 527046|B.40|Australia|2020-04-04	0.0003695707	Oceania
Oceania|hCoV-19/Australia/SAP204/2020|EPI ISL 468013|B.1.1|Australia|2020-03-29	Oceania|hCoV-19/Australia/NSW2545/2020|EPI ISL 527046|B.40|Australia|2020-04-04	0.0004032401	Oceania
Oceania|hCoV-19/Australia/VIC638/2020|EPI ISL 426934|B.1.1|Australia|2020-03-29	Oceania|hCoV-19/Australia/NSW2545/2020|EPI ISL 527046|B.40|Australia|2020-04-04	0.0004031994	Oceania
Oceania|hCoV-19/Australia/NSW249/2020|EPI ISL 451514|B.1.1|Australia|2020-03-29	Oceania|hCoV-19/Australia/NSW2545/2020|EPI ISL 527046|B.40|Australia|2020-04-04	0.0004083296	Oceania
Oceania|hCoV-19/Australia/NSW555/2020|EPI ISL 455094|B.1.5|Australia|2020-03-29	Oceania|hCoV-19/Australia/NSW2545/2020|EPI ISL 527046|B.40|Australia|2020-04-04	0.0003742769	Oceania
Oceania|hCoV-19/Australia/NSW342/2020|EPI ISL 451604|B.1.178|Australia|2020-03-29	Oceania|hCoV-19/Australia/NSW2545/2020|EPI ISL 527046|B.40|Australia|2020-04-04	0.0003742725	Oceania
Oceania|hCoV-19/Australia/NSW224/2020|EPI ISL 451490|B.1.255|Australia|2020-03-29	Oceania|hCoV-19/Australia/NSW2545/2020|EPI ISL 527046|B.40|Australia|2020-04-04	0.0004083058	Oceania
Oceania|hCoV-19/Australia/NSW311/2020|EPI ISL 451575|B.1|Australia|2020-03-29	Oceania|hCoV-19/Australia/NSW2545/2020|EPI ISL 527046|B.40|Australia|2020-04-04	0.0003742725	Oceania
Oceania|hCoV-19/Australia/NSW246/2020|EPI ISL 451511|B.6|Australia|2020-03-29	Oceania|hCoV-19/Australia/NSW2545/2020|EPI ISL 527046|B.40|Australia|2020-04-04	0.0004082938	Oceania
Oceania|hCoV-19/Australia/WA111/2020|EPI ISL 512764|B.1|Australia|2020-03-29	Oceania|hCoV-19/Australia/NSW2545/2020|EPI ISL 527046|B.40|Australia|2020-04-04	0.0003402639	Oceania
Oceania|hCoV-19/New Zealand/20VR1837/2020|EPI ISL 456278|B.1|New Zealand|2020-03-29	Oceania|hCoV-19/Australia/NSW2545/2020|EPI ISL 527046|B.40|Australia|2020-04-04	0.0004032097	Oceania
Oceania|hCoV-19/Australia/VIC744/2020|EPI ISL 427022|B.1.1.8|Australia|2020-03-29	Oceania|hCoV-19/Australia/NSW2545/2020|EPI ISL 527046|B.40|Australia|2020-04-04	0.0004710674	Oceania
Oceania|hCoV-19/Australia/TAS226/2020|EPI ISL 522655|B.1|Australia|2020-03-29	Oceania|hCoV-19/Australia/NSW2545/2020|EPI ISL 527046|B.40|Australia|2020-04-04	0.0004037459	Oceania
Oceania|hCoV-19/Australia/VIC731/2020|EPI ISL 427010|B.1.1|Australia|2020-03-30	Oceania|hCoV-19/Australia/NSW2545/2020|EPI ISL 527046|B.40|Australia|2020-04-04	0.0004704186	Oceania
Oceania|hCoV-19/Australia/VIC779/2020|EPI ISL 427054|B.52|Australia|2020-03-30	Oceania|hCoV-19/Australia/NSW2545/2020|EPI ISL 527046|B.40|Australia|2020-04-04	0.0003695739	Oceania
Oceania|hCoV-19/Australia/SAP070/2020|EPI ISL 451108|B.1|Australia|2020-03-30	Oceania|hCoV-19/Australia/NSW2545/2020|EPI ISL 527046|B.40|Australia|2020-04-04	0.0004031949	Oceania
Oceania|hCoV-19/Australia/VIC752/2020|EPI ISL 427029|B.4|Australia|2020-03-30	Oceania|hCoV-19/Australia/NSW2545/2020|EPI ISL 527046|B.40|Australia|2020-04-04	0.0004032064	Oceania
Oceania|hCoV-19/Australia/SAP451/2020|EPI ISL 508141|B.1|Australia|2020-03-30	Oceania|hCoV-19/Australia/NSW2545/2020|EPI ISL 527046|B.40|Australia|2020-04-04	0.0003695749	Oceania
Oceania|hCoV-19/Australia/SAP206/2020|EPI ISL 468036|B.1.201|Australia|2020-03-30	Oceania|hCoV-19/Australia/NSW2545/2020|EPI ISL 527046|B.40|Australia|2020-04-04	0.0003695707	Oceania
Oceania|hCoV-19/Australia/NSW562/2020|EPI ISL 478674|B.1|Australia|2020-03-30	Oceania|hCoV-19/Australia/NSW2545/2020|EPI ISL 527046|B.40|Australia|2020-04-04	0.0003402407	Oceania
Oceania|hCoV-19/Australia/NSW303/2020|EPI ISL 451567|B.1.1|Australia|2020-03-30	Oceania|hCoV-19/Australia/NSW2545/2020|EPI ISL 527046|B.40|Australia|2020-04-04	0.0004083296	Oceania
Oceania|hCoV-19/Australia/NSW243/2020|EPI ISL 451509|B.3|Australia|2020-03-30	Oceania|hCoV-19/Australia/NSW2545/2020|EPI ISL 527046|B.40|Australia|2020-04-04	0.0003062138	Oceania
Oceania|hCoV-19/Australia/NSW292/2020|EPI ISL 451556|B.1.5|Australia|2020-03-30	Oceania|hCoV-19/Australia/NSW2545/2020|EPI ISL 527046|B.40|Australia|2020-04-04	0.0002721686	Oceania
Oceania|hCoV-19/Australia/NSW268/2020|EPI ISL 451533|B.1|Australia|2020-03-30	Oceania|hCoV-19/Australia/NSW2545/2020|EPI ISL 527046|B.40|Australia|2020-04-04	0.0003743981	Oceania
Oceania|hCoV-19/Australia/WA86/2020|EPI ISL 512739|B.1.1|Australia|2020-03-30	Oceania|hCoV-19/Australia/NSW2545/2020|EPI ISL 527046|B.40|Australia|2020-04-04	0.0005105173	Oceania
Oceania|hCoV-19/New Zealand/20VR1856/2020|EPI ISL 456284|B.31|New Zealand|2020-03-30	Oceania|hCoV-19/Australia/NSW2545/2020|EPI ISL 527046|B.40|Australia|2020-04-04	0.0003023736	Oceania
Oceania|hCoV-19/Australia/NSW581/2020|EPI ISL 478693|B.1|Australia|2020-03-30	Oceania|hCoV-19/Australia/NSW2545/2020|EPI ISL 527046|B.40|Australia|2020-04-04	0.0003742980	Oceania
Oceania|hCoV-19/Australia/VIC931/2020|EPI ISL 427159|B.1.1.1|Australia|2020-03-30	Oceania|hCoV-19/Australia/NSW2545/2020|EPI ISL 527046|B.40|Australia|2020-04-04	0.0005041694	Oceania
Oceania|hCoV-19/Australia/VIC780/2020|EPI ISL 427055|B.1.1|Australia|2020-03-30	Oceania|hCoV-19/Australia/NSW2545/2020|EPI ISL 527046|B.40|Australia|2020-04-04	0.0004369900	Oceania
Oceania|hCoV-19/New Zealand/20VR1862/2020|EPI ISL 456288|B.1|New Zealand|2020-03-30	Oceania|hCoV-19/Australia/NSW2545/2020|EPI ISL 527046|B.40|Australia|2020-04-04	0.0003024731	Oceania
Oceania|hCoV-19/Australia/VIC753/2020|EPI ISL 427030|B.31|Australia|2020-03-30	Oceania|hCoV-19/Australia/NSW2545/2020|EPI ISL 527046|B.40|Australia|2020-04-04	0.0002690898	Oceania
Oceania|hCoV-19/Australia/SAP285/2020|EPI ISL 468035|B.1.1|Australia|2020-03-31	Oceania|hCoV-19/Australia/NSW2545/2020|EPI ISL 527046|B.40|Australia|2020-04-04	0.0004704186	Oceania
Oceania|hCoV-19/Australia/SAP268/2020|EPI ISL 468043|B.3|Australia|2020-03-31	Oceania|hCoV-19/Australia/NSW2545/2020|EPI ISL 527046|B.40|Australia|2020-04-04	0.0002687575	Oceania
Oceania|hCoV-19/Australia/QLD963/2020|EPI ISL 530226|B.1|Australia|2020-03-31	Oceania|hCoV-19/Australia/NSW2545/2020|EPI ISL 527046|B.40|Australia|2020-04-04	0.0005040158	Oceania
Oceania|hCoV-19/Australia/WA12/2020|EPI ISL 470830|B.1.5|Australia|2020-03-31	Oceania|hCoV-19/Australia/NSW2545/2020|EPI ISL 527046|B.40|Australia|2020-04-04	0.0003023497	Oceania
Oceania|hCoV-19/Australia/SAP073/2020|EPI ISL 451110|B.1|Australia|2020-03-31	Oceania|hCoV-19/Australia/NSW2545/2020|EPI ISL 527046|B.40|Australia|2020-04-04	0.0003695707	Oceania
Oceania|hCoV-19/Australia/SAP087/2020|EPI ISL 451122|B.1|Australia|2020-03-31	Oceania|hCoV-19/Australia/NSW2545/2020|EPI ISL 527046|B.40|Australia|2020-04-04	0.0005040391	Oceania
Oceania|hCoV-19/Australia/VIC990/2020|EPI ISL 430556|B.1|Australia|2020-03-31	Oceania|hCoV-19/Australia/NSW2545/2020|EPI ISL 527046|B.40|Australia|2020-04-04	0.0004031763	Oceania
Oceania|hCoV-19/Australia/SAP072/2020|EPI ISL 451109|B.1|Australia|2020-03-31	Oceania|hCoV-19/Australia/NSW2545/2020|EPI ISL 527046|B.40|Australia|2020-04-04	0.0004031763	Oceania
Oceania|hCoV-19/Australia/NSW293/2020|EPI ISL 451557|A|Australia|2020-03-31	Oceania|hCoV-19/Australia/NSW2545/2020|EPI ISL 527046|B.40|Australia|2020-04-04	0.0003742834	Oceania
Oceania|hCoV-19/Australia/NSW561/2020|EPI ISL 478673|B.1.1|Australia|2020-03-31	Oceania|hCoV-19/Australia/NSW2545/2020|EPI ISL 527046|B.40|Australia|2020-04-04	0.0004083415	Oceania
Oceania|hCoV-19/Australia/NSW542/2020|EPI ISL 455081|B.1|Australia|2020-03-31	Oceania|hCoV-19/Australia/NSW2545/2020|EPI ISL 527046|B.40|Australia|2020-04-04	0.0003742834	Oceania
Oceania|hCoV-19/Australia/NSW273/2020|EPI ISL 451538|B.1|Australia|2020-03-31	Oceania|hCoV-19/Australia/NSW2545/2020|EPI ISL 527046|B.40|Australia|2020-04-04	0.0003742725	Oceania
Oceania|hCoV-19/Australia/NSW289/2020|EPI ISL 451553|B.1.5|Australia|2020-03-31	Oceania|hCoV-19/Australia/NSW2545/2020|EPI ISL 527046|B.40|Australia|2020-04-04	0.0003402248	Oceania
Oceania|hCoV-19/Australia/NSW588/2020|EPI ISL 478700|B.1|Australia|2020-03-31	Oceania|hCoV-19/Australia/NSW2545/2020|EPI ISL 527046|B.40|Australia|2020-04-04	0.0003742725	Oceania
Oceania|hCoV-19/Australia/NSW496/2020|EPI ISL 455036|B.1.5|Australia|2020-03-31	Oceania|hCoV-19/Australia/NSW2545/2020|EPI ISL 527046|B.40|Australia|2020-04-04	0.0002721686	Oceania
Oceania|hCoV-19/Australia/NSW337/2020|EPI ISL 451599|B.4|Australia|2020-03-31	Oceania|hCoV-19/Australia/NSW2545/2020|EPI ISL 527046|B.40|Australia|2020-04-04	0.0003061906	Oceania
Oceania|hCoV-19/Australia/NSW329/2020|EPI ISL 451591|B.1.1|Australia|2020-03-31	Oceania|hCoV-19/Australia/NSW2545/2020|EPI ISL 527046|B.40|Australia|2020-04-04	0.0004083296	Oceania
Oceania|hCoV-19/Australia/NSW314/2020|EPI ISL 451577|B.1.5|Australia|2020-03-31	Oceania|hCoV-19/Australia/NSW2545/2020|EPI ISL 527046|B.40|Australia|2020-04-04	0.0003061960	Oceania
Oceania|hCoV-19/New Zealand/20VR2004/2020|EPI ISL 456330|B.1.8|New Zealand|2020-04-01	Oceania|hCoV-19/Australia/NSW2545/2020|EPI ISL 527046|B.40|Australia|2020-04-04	0.0003695747	Oceania
Oceania|hCoV-19/Australia/VPRL007/2020|EPI ISL 455599|B.1|Australia|2020-04-01	Oceania|hCoV-19/Australia/NSW2545/2020|EPI ISL 527046|B.40|Australia|2020-04-04	0.0004031763	Oceania
Oceania|hCoV-19/Australia/QLD978/2020|EPI ISL 530229|B|Australia|2020-04-01	Oceania|hCoV-19/Australia/NSW2545/2020|EPI ISL 527046|B.40|Australia|2020-04-04	0.0002015686	Oceania
Oceania|hCoV-19/Australia/QLD968/2020|EPI ISL 530228|B.1|Australia|2020-04-01	Oceania|hCoV-19/Australia/NSW2545/2020|EPI ISL 527046|B.40|Australia|2020-04-04	0.0003695707	Oceania
Oceania|hCoV-19/Australia/QLD979/2020|EPI ISL 530227|B.1.5|Australia|2020-04-01	Oceania|hCoV-19/Australia/NSW2545/2020|EPI ISL 527046|B.40|Australia|2020-04-04	0.0003695749	Oceania
Oceania|hCoV-19/Australia/SAP091/2020|EPI ISL 451126|B.1|Australia|2020-04-01	Oceania|hCoV-19/Australia/NSW2545/2020|EPI ISL 527046|B.40|Australia|2020-04-04	0.0004031763	Oceania
Oceania|hCoV-19/Australia/SAP090/2020|EPI ISL 451125|B.1|Australia|2020-04-01	Oceania|hCoV-19/Australia/NSW2545/2020|EPI ISL 527046|B.40|Australia|2020-04-04	0.0004704051	Oceania
Oceania|hCoV-19/Australia/NSW589/2020|EPI ISL 478701|B.1|Australia|2020-04-01	Oceania|hCoV-19/Australia/NSW2545/2020|EPI ISL 527046|B.40|Australia|2020-04-04	0.0003742725	Oceania
Oceania|hCoV-19/Australia/NSW341/2020|EPI ISL 451603|B.1.8|Australia|2020-04-01	Oceania|hCoV-19/Australia/NSW2545/2020|EPI ISL 527046|B.40|Australia|2020-04-04	0.0004083296	Oceania
Oceania|hCoV-19/Australia/NSW306/2020|EPI ISL 451570|B.1.5|Australia|2020-04-01	Oceania|hCoV-19/Australia/NSW2545/2020|EPI ISL 527046|B.40|Australia|2020-04-04	0.0002721686	Oceania
Oceania|hCoV-19/Australia/NSW319/2020|EPI ISL 451582|B.1|Australia|2020-04-01	Oceania|hCoV-19/Australia/NSW2545/2020|EPI ISL 527046|B.40|Australia|2020-04-04	0.0004423818	Oceania
Oceania|hCoV-19/New Zealand/20VR2000/2020|EPI ISL 456327|B.3|New Zealand|2020-04-01	Oceania|hCoV-19/Australia/NSW2545/2020|EPI ISL 527046|B.40|Australia|2020-04-04	0.0003696459	Oceania
Oceania|hCoV-19/New Zealand/20VR2006/2020|EPI ISL 456331|B.1.8|New Zealand|2020-04-01	Oceania|hCoV-19/Australia/NSW2545/2020|EPI ISL 527046|B.40|Australia|2020-04-04	0.0003696245	Oceania
Oceania|hCoV-19/Australia/VIC1011/2020|EPI ISL 430547|B.1.5|Australia|2020-04-01	Oceania|hCoV-19/Australia/NSW2545/2020|EPI ISL 527046|B.40|Australia|2020-04-04	0.0003697009	Oceania
Oceania|hCoV-19/Australia/SAP088/2020|EPI ISL 451123|B.1|Australia|2020-04-01	Oceania|hCoV-19/Australia/NSW2545/2020|EPI ISL 527046|B.40|Australia|2020-04-04	0.0004036016	Oceania
Oceania|hCoV-19/Australia/VIC798/2020|EPI ISL 427072|B.1.5|Australia|2020-04-01	Oceania|hCoV-19/Australia/NSW2545/2020|EPI ISL 527046|B.40|Australia|2020-04-04	0.0004047191	Oceania
Oceania|hCoV-19/Australia/VIC799/2020|EPI ISL 427073|B.1|Australia|2020-04-01	Oceania|hCoV-19/Australia/NSW2545/2020|EPI ISL 527046|B.40|Australia|2020-04-04	0.0004723970	Oceania
Oceania|hCoV-19/Australia/VIC1013/2020|EPI ISL 430553|B.1.5|Australia|2020-04-01	Oceania|hCoV-19/Australia/NSW2545/2020|EPI ISL 527046|B.40|Australia|2020-04-04	0.0003711601	Oceania
Oceania|hCoV-19/Australia/VIC1015/2020|EPI ISL 430559|B.1|Australia|2020-04-01	Oceania|hCoV-19/Australia/NSW2545/2020|EPI ISL 527046|B.40|Australia|2020-04-04	0.0004725564	Oceania
Oceania|hCoV-19/Australia/VIC1224/2020|EPI ISL 430522|B.1.5|Australia|2020-04-01	Oceania|hCoV-19/Australia/NSW2545/2020|EPI ISL 527046|B.40|Australia|2020-04-04	0.0003042505	Oceania
Oceania|hCoV-19/Australia/VIC1018/2020|EPI ISL 430490|B.1|Australia|2020-04-01	Oceania|hCoV-19/Australia/NSW2545/2020|EPI ISL 527046|B.40|Australia|2020-04-04	0.0004057300	Oceania
Oceania|hCoV-19/Australia/VIC1222/2020|EPI ISL 430519|B.1.5|Australia|2020-04-01	Oceania|hCoV-19/Australia/NSW2545/2020|EPI ISL 527046|B.40|Australia|2020-04-04	0.0003043122	Oceania
Oceania|hCoV-19/Australia/VIC1214/2020|EPI ISL 430505|B.1.5|Australia|2020-04-01	Oceania|hCoV-19/Australia/NSW2545/2020|EPI ISL 527046|B.40|Australia|2020-04-04	0.0003382117	Oceania
Oceania|hCoV-19/Australia/VIC1208/2020|EPI ISL 430498|B.1.5|Australia|2020-04-01	Oceania|hCoV-19/Australia/NSW2545/2020|EPI ISL 527046|B.40|Australia|2020-04-04	0.0005412647	Oceania
Oceania|hCoV-19/Australia/VIC1211/2020|EPI ISL 430501|B.1|Australia|2020-04-01	Oceania|hCoV-19/Australia/NSW2545/2020|EPI ISL 527046|B.40|Australia|2020-04-04	0.0004404825	Oceania
Oceania|hCoV-19/Australia/VIC1012/2020|EPI ISL 430548|B.1.1|Australia|2020-04-01	Oceania|hCoV-19/Australia/NSW2545/2020|EPI ISL 527046|B.40|Australia|2020-04-04	0.0004406999	Oceania
Oceania|hCoV-19/Australia/VIC1219/2020|EPI ISL 430516|B.1.22|Australia|2020-04-01	Oceania|hCoV-19/Australia/NSW2545/2020|EPI ISL 527046|B.40|Australia|2020-04-04	0.0004778725	Oceania
Oceania|hCoV-19/Australia/VIC1212/2020|EPI ISL 430502|B.1|Australia|2020-04-01	Oceania|hCoV-19/Australia/NSW2545/2020|EPI ISL 527046|B.40|Australia|2020-04-04	0.0005125248	Oceania
Oceania|hCoV-19/Australia/VIC1209/2020|EPI ISL 430499|B.1.1|Australia|2020-04-01	Oceania|hCoV-19/Australia/NSW2545/2020|EPI ISL 527046|B.40|Australia|2020-04-04	0.0005812669	Oceania
Oceania|hCoV-19/Australia/SAP089/2020|EPI ISL 451124|B.1|Australia|2020-04-01	Oceania|hCoV-19/Australia/NSW2545/2020|EPI ISL 527046|B.40|Australia|2020-04-04	0.0003763468	Oceania
Oceania|hCoV-19/Australia/VIC1014/2020|EPI ISL 430555|B.1.5|Australia|2020-04-01	Oceania|hCoV-19/Australia/NSW2545/2020|EPI ISL 527046|B.40|Australia|2020-04-04	0.0003782941	Oceania
Oceania|hCoV-19/Australia/VIC1218/2020|EPI ISL 430515|B.1.5|Australia|2020-04-01	Oceania|hCoV-19/Australia/NSW2545/2020|EPI ISL 527046|B.40|Australia|2020-04-04	0.0003097144	Oceania
Oceania|hCoV-19/Australia/SAP092/2020|EPI ISL 451127|B.1|Australia|2020-04-01	Oceania|hCoV-19/Australia/NSW2545/2020|EPI ISL 527046|B.40|Australia|2020-04-04	0.0005202839	Oceania
Oceania|hCoV-19/Australia/VPRL009/2020|EPI ISL 455601|B.1|Australia|2020-04-01	Oceania|hCoV-19/Australia/NSW2545/2020|EPI ISL 527046|B.40|Australia|2020-04-04	0.0003820184	Oceania
Oceania|hCoV-19/Australia/VIC1213/2020|EPI ISL 430503|B.1|Australia|2020-04-01	Oceania|hCoV-19/Australia/NSW2545/2020|EPI ISL 527046|B.40|Australia|2020-04-04	0.0005213416	Oceania
Oceania|hCoV-19/Australia/VIC1215/2020|EPI ISL 430508|B.1|Australia|2020-04-01	Oceania|hCoV-19/Australia/NSW2545/2020|EPI ISL 527046|B.40|Australia|2020-04-04	0.0004190736	Oceania
Oceania|hCoV-19/Australia/VIC1010/2020|EPI ISL 430560|B.1|Australia|2020-04-01	Oceania|hCoV-19/Australia/NSW2545/2020|EPI ISL 527046|B.40|Australia|2020-04-04	0.0004206813	Oceania
Oceania|hCoV-19/New Zealand/20VR1995/2020|EPI ISL 456325|B|New Zealand|2020-04-01	Oceania|hCoV-19/Australia/NSW2545/2020|EPI ISL 527046|B.40|Australia|2020-04-04	0.0002112926	Oceania
Oceania|hCoV-19/New Zealand/20VR2022/2020|EPI ISL 456337|B.1|New Zealand|2020-04-01	Oceania|hCoV-19/Australia/NSW2545/2020|EPI ISL 527046|B.40|Australia|2020-04-04	0.0003180100	Oceania
Oceania|hCoV-19/Australia/QLD973/2020|EPI ISL 530231|B.1.5|Australia|2020-04-02	Oceania|hCoV-19/Australia/NSW2545/2020|EPI ISL 527046|B.40|Australia|2020-04-04	0.0004704355	Oceania
Oceania|hCoV-19/Australia/QLD1015/2020|EPI ISL 530275|B.1|Australia|2020-04-02	Oceania|hCoV-19/Australia/NSW2545/2020|EPI ISL 527046|B.40|Australia|2020-04-04	0.0003695707	Oceania
Oceania|hCoV-19/Australia/VPRL005/2020|EPI ISL 455597|B.1|Australia|2020-04-02	Oceania|hCoV-19/Australia/NSW2545/2020|EPI ISL 527046|B.40|Australia|2020-04-04	0.0004031763	Oceania
Oceania|hCoV-19/Australia/NSW2431/2020|EPI ISL 527015|B.1.1|Australia|2020-04-02	Oceania|hCoV-19/Australia/NSW2545/2020|EPI ISL 527046|B.40|Australia|2020-04-04	0.0003695919	Oceania
Oceania|hCoV-19/Australia/VIC812/2020|EPI ISL 427085|B.4|Australia|2020-04-02	Oceania|hCoV-19/Australia/NSW2545/2020|EPI ISL 527046|B.40|Australia|2020-04-04	0.0003695643	Oceania
Oceania|hCoV-19/Australia/SAP019/2020|EPI ISL 468017|B.1|Australia|2020-04-02	Oceania|hCoV-19/Australia/NSW2545/2020|EPI ISL 527046|B.40|Australia|2020-04-04	0.0003695707	Oceania
Oceania|hCoV-19/New Zealand/20VR2095/2020|EPI ISL 548123|B.1.1.75|New Zealand|2020-04-02	Oceania|hCoV-19/Australia/NSW2545/2020|EPI ISL 527046|B.40|Australia|2020-04-04	0.0005377404	Oceania
Oceania|hCoV-19/Australia/NSW290/2020|EPI ISL 451554|B.1|Australia|2020-04-02	Oceania|hCoV-19/Australia/NSW2545/2020|EPI ISL 527046|B.40|Australia|2020-04-04	0.0004083367	Oceania
Oceania|hCoV-19/Australia/NSW270/2020|EPI ISL 451535|B.3|Australia|2020-04-02	Oceania|hCoV-19/Australia/NSW2545/2020|EPI ISL 527046|B.40|Australia|2020-04-04	0.0003402447	Oceania
Oceania|hCoV-19/Australia/NSW284/2020|EPI ISL 451548|B.1.5|Australia|2020-04-02	Oceania|hCoV-19/Australia/NSW2545/2020|EPI ISL 527046|B.40|Australia|2020-04-04	0.0002721686	Oceania
Oceania|hCoV-19/Australia/NSW349/2020|EPI ISL 451610|B.1.3|Australia|2020-04-02	Oceania|hCoV-19/Australia/NSW2545/2020|EPI ISL 527046|B.40|Australia|2020-04-04	0.0004424888	Oceania
Oceania|hCoV-19/Australia/NSW624/2020|EPI ISL 490033|B.1.1|Australia|2020-04-02	Oceania|hCoV-19/Australia/NSW2545/2020|EPI ISL 527046|B.40|Australia|2020-04-04	0.0003742944	Oceania
Oceania|hCoV-19/Australia/NSW277/2020|EPI ISL 451541|B.1.1|Australia|2020-04-02	Oceania|hCoV-19/Australia/NSW2545/2020|EPI ISL 527046|B.40|Australia|2020-04-04	0.0004083296	Oceania
Oceania|hCoV-19/New Zealand/20VR1910/2020|EPI ISL 456305|B.31|New Zealand|2020-04-02	Oceania|hCoV-19/Australia/NSW2545/2020|EPI ISL 527046|B.40|Australia|2020-04-04	0.0003360043	Oceania
Oceania|hCoV-19/New Zealand/20VR1887/2020|EPI ISL 456294|B.1|New Zealand|2020-04-02	Oceania|hCoV-19/Australia/NSW2545/2020|EPI ISL 527046|B.40|Australia|2020-04-04	0.0003695909	Oceania
Oceania|hCoV-19/Australia/SAP014/2020|EPI ISL 468019|B.1|Australia|2020-04-02	Oceania|hCoV-19/Australia/NSW2545/2020|EPI ISL 527046|B.40|Australia|2020-04-04	0.0003696204	Oceania
Oceania|hCoV-19/New Zealand/20VR1907/2020|EPI ISL 456303|B.1|New Zealand|2020-04-02	Oceania|hCoV-19/Australia/NSW2545/2020|EPI ISL 527046|B.40|Australia|2020-04-04	0.0003696966	Oceania
Oceania|hCoV-19/Australia/SAP018/2020|EPI ISL 467994|B.1|Australia|2020-04-02	Oceania|hCoV-19/Australia/NSW2545/2020|EPI ISL 527046|B.40|Australia|2020-04-04	0.0004374740	Oceania
Oceania|hCoV-19/Australia/VIC1025/2020|EPI ISL 430532|B.1.5|Australia|2020-04-02	Oceania|hCoV-19/Australia/NSW2545/2020|EPI ISL 527046|B.40|Australia|2020-04-04	0.0003030316	Oceania
Oceania|hCoV-19/Australia/SAP093/2020|EPI ISL 451128|B.1|Australia|2020-04-02	Oceania|hCoV-19/Australia/NSW2545/2020|EPI ISL 527046|B.40|Australia|2020-04-04	0.0004042490	Oceania
Oceania|hCoV-19/Australia/SAP017/2020|EPI ISL 468012|B.1|Australia|2020-04-02	Oceania|hCoV-19/Australia/NSW2545/2020|EPI ISL 527046|B.40|Australia|2020-04-04	0.0004058622	Oceania
Oceania|hCoV-19/Australia/VIC1232/2020|EPI ISL 563551|B.1.5|Australia|2020-04-02	Oceania|hCoV-19/Australia/NSW2545/2020|EPI ISL 527046|B.40|Australia|2020-04-04	0.0003044563	Oceania
Oceania|hCoV-19/Australia/SAP015/2020|EPI ISL 467990|B.1|Australia|2020-04-02	Oceania|hCoV-19/Australia/NSW2545/2020|EPI ISL 527046|B.40|Australia|2020-04-04	0.0003721961	Oceania
Oceania|hCoV-19/Australia/VIC1024/2020|EPI ISL 430531|B.1|Australia|2020-04-02	Oceania|hCoV-19/Australia/NSW2545/2020|EPI ISL 527046|B.40|Australia|2020-04-04	0.0003729024	Oceania
Oceania|hCoV-19/Australia/VIC814/2020|EPI ISL 427087|B.1.1|Australia|2020-04-02	Oceania|hCoV-19/Australia/NSW2545/2020|EPI ISL 527046|B.40|Australia|2020-04-04	0.0005447882	Oceania
Oceania|hCoV-19/Australia/VIC1234/2020|EPI ISL 430511|B.1.1|Australia|2020-04-02	Oceania|hCoV-19/Australia/NSW2545/2020|EPI ISL 527046|B.40|Australia|2020-04-04	0.0004774277	Oceania
Oceania|hCoV-19/Australia/VIC1231/2020|EPI ISL 561957|B.1|Australia|2020-04-02	Oceania|hCoV-19/Australia/NSW2545/2020|EPI ISL 527046|B.40|Australia|2020-04-04	0.0003751661	Oceania
Oceania|hCoV-19/Australia/ACT0073/2020|EPI ISL 498533|B.1.1|Australia|2020-04-02	Oceania|hCoV-19/Australia/NSW2545/2020|EPI ISL 527046|B.40|Australia|2020-04-04	0.0004127390	Oceania
Oceania|hCoV-19/Australia/TAS105/2020|EPI ISL 522571|B.1|Australia|2020-04-02	Oceania|hCoV-19/Australia/NSW2545/2020|EPI ISL 527046|B.40|Australia|2020-04-04	0.0003765522	Oceania
Oceania|hCoV-19/Australia/TAS173/2020|EPI ISL 522626|B.1.5|Australia|2020-04-02	Oceania|hCoV-19/Australia/NSW2545/2020|EPI ISL 527046|B.40|Australia|2020-04-04	0.0003815203	Oceania
Oceania|hCoV-19/Australia/VIC1881/2020|EPI ISL 480571|B.1.1|Australia|2020-04-02	Oceania|hCoV-19/Australia/NSW2545/2020|EPI ISL 527046|B.40|Australia|2020-04-04	0.0004513064	Oceania
Oceania|hCoV-19/Australia/VIC815/2020|EPI ISL 427088|B.1|Australia|2020-04-02	Oceania|hCoV-19/Australia/NSW2545/2020|EPI ISL 527046|B.40|Australia|2020-04-04	0.0005236153	Oceania
Oceania|hCoV-19/Australia/VIC813/2020|EPI ISL 427086|B.4|Australia|2020-04-02	Oceania|hCoV-19/Australia/NSW2545/2020|EPI ISL 527046|B.40|Australia|2020-04-04	0.0003864395	Oceania
Oceania|hCoV-19/Australia/VIC1046/2020|EPI ISL 430550|B.1|Australia|2020-04-03	Oceania|hCoV-19/Australia/NSW2545/2020|EPI ISL 527046|B.40|Australia|2020-04-04	0.0004031946	Oceania
Oceania|hCoV-19/Australia/VIC820/2020|EPI ISL 427092|B.1|Australia|2020-04-03	Oceania|hCoV-19/Australia/NSW2545/2020|EPI ISL 527046|B.40|Australia|2020-04-04	0.0004703916	Oceania
Oceania|hCoV-19/Australia/VIC828/2020|EPI ISL 427096|B.1.1|Australia|2020-04-03	Oceania|hCoV-19/Australia/NSW2545/2020|EPI ISL 527046|B.40|Australia|2020-04-04	0.0005712841	Oceania
Oceania|hCoV-19/New Zealand/20VR2096/2020|EPI ISL 548124|B.40|New Zealand|2020-04-03	Oceania|hCoV-19/Australia/NSW2545/2020|EPI ISL 527046|B.40|Australia|2020-04-04	0.0000335854	Oceania
Oceania|hCoV-19/Australia/SAP226/2020|EPI ISL 468024|B.1.1.1|Australia|2020-04-03	Oceania|hCoV-19/Australia/NSW2545/2020|EPI ISL 527046|B.40|Australia|2020-04-04	0.0005713005	Oceania
Oceania|hCoV-19/Australia/VIC1041/2020|EPI ISL 430536|B.1|Australia|2020-04-03	Oceania|hCoV-19/Australia/NSW2545/2020|EPI ISL 527046|B.40|Australia|2020-04-04	0.0004031763	Oceania
Oceania|hCoV-19/Australia/VIC824/2020|EPI ISL 427095|B.1|Australia|2020-04-03	Oceania|hCoV-19/Australia/NSW2545/2020|EPI ISL 527046|B.40|Australia|2020-04-04	0.0004367833	Oceania
Oceania|hCoV-19/Australia/SAP437/2020|EPI ISL 508128|B.1.1|Australia|2020-04-03	Oceania|hCoV-19/Australia/NSW2545/2020|EPI ISL 527046|B.40|Australia|2020-04-04	0.0005376588	Oceania
Oceania|hCoV-19/Australia/QLD967/2020|EPI ISL 530232|B.1|Australia|2020-04-03	Oceania|hCoV-19/Australia/NSW2545/2020|EPI ISL 527046|B.40|Australia|2020-04-04	0.0003695707	Oceania
Oceania|hCoV-19/Australia/NSW301/2020|EPI ISL 451565|B.4|Australia|2020-04-03	Oceania|hCoV-19/Australia/NSW2545/2020|EPI ISL 527046|B.40|Australia|2020-04-04	0.0004082986	Oceania
Oceania|hCoV-19/Australia/NSW287/2020|EPI ISL 451551|B.1.1|Australia|2020-04-03	Oceania|hCoV-19/Australia/NSW2545/2020|EPI ISL 527046|B.40|Australia|2020-04-04	0.0004083296	Oceania
Oceania|hCoV-19/Australia/NSW269/2020|EPI ISL 451534|B.1|Australia|2020-04-03	Oceania|hCoV-19/Australia/NSW2545/2020|EPI ISL 527046|B.40|Australia|2020-04-04	0.0003742725	Oceania
Oceania|hCoV-19/Australia/WA13/2020|EPI ISL 470831|B.1|Australia|2020-04-03	Oceania|hCoV-19/Australia/NSW2545/2020|EPI ISL 527046|B.40|Australia|2020-04-04	0.0004368417	Oceania
Oceania|hCoV-19/Australia/VIC1039/2020|EPI ISL 430535|B.1.1.8|Australia|2020-04-03	Oceania|hCoV-19/Australia/NSW2545/2020|EPI ISL 527046|B.40|Australia|2020-04-04	0.0005055079	Oceania
Oceania|hCoV-19/Australia/VIC821/2020|EPI ISL 427093|B.1.5|Australia|2020-04-03	Oceania|hCoV-19/Australia/NSW2545/2020|EPI ISL 527046|B.40|Australia|2020-04-04	0.0003046106	Oceania
Oceania|hCoV-19/Australia/VIC1045/2020|EPI ISL 430546|B.1|Australia|2020-04-03	Oceania|hCoV-19/Australia/NSW2545/2020|EPI ISL 527046|B.40|Australia|2020-04-04	0.0003725488	Oceania
Oceania|hCoV-19/Australia/VIC1044/2020|EPI ISL 430540|B.3|Australia|2020-04-03	Oceania|hCoV-19/Australia/NSW2545/2020|EPI ISL 527046|B.40|Australia|2020-04-04	0.0003054554	Oceania
Oceania|hCoV-19/Australia/SAP145/2020|EPI ISL 467987|B.1|Australia|2020-04-03	Oceania|hCoV-19/Australia/NSW2545/2020|EPI ISL 527046|B.40|Australia|2020-04-04	0.0004094394	Oceania
Oceania|hCoV-19/Australia/VIC1038/2020|EPI ISL 430534|B.1.1|Australia|2020-04-03	Oceania|hCoV-19/Australia/NSW2545/2020|EPI ISL 527046|B.40|Australia|2020-04-04	0.0004441341	Oceania
Oceania|hCoV-19/New Zealand/20VR2055/2020|EPI ISL 456350|B.1.1|New Zealand|2020-04-03	Oceania|hCoV-19/Australia/NSW2545/2020|EPI ISL 527046|B.40|Australia|2020-04-04	0.0004108877	Oceania
Oceania|hCoV-19/New Zealand/20VR1947/2020|EPI ISL 456318|B.31|New Zealand|2020-04-03	Oceania|hCoV-19/Australia/NSW2545/2020|EPI ISL 527046|B.40|Australia|2020-04-04	0.0003081142	Oceania
Oceania|hCoV-19/New Zealand/20VR1927/2020|EPI ISL 456311|B.1|New Zealand|2020-04-03	Oceania|hCoV-19/Australia/NSW2545/2020|EPI ISL 527046|B.40|Australia|2020-04-04	0.0003767464	Oceania
Oceania|hCoV-19/New Zealand/20VR1928/2020|EPI ISL 456312|B|New Zealand|2020-04-03	Oceania|hCoV-19/Australia/NSW2545/2020|EPI ISL 527046|B.40|Australia|2020-04-04	0.0002396519	Oceania
Oceania|hCoV-19/Australia/VIC818/2020|EPI ISL 427090|B.1.22|Australia|2020-04-03	Oceania|hCoV-19/Australia/NSW2545/2020|EPI ISL 527046|B.40|Australia|2020-04-04	0.0005150670	Oceania
Oceania|hCoV-19/Australia/SAP247/2020|EPI ISL 483081|B.1|Australia|2020-04-03	Oceania|hCoV-19/Australia/NSW2545/2020|EPI ISL 527046|B.40|Australia|2020-04-04	0.0004468822	Oceania
Oceania|hCoV-19/Australia/VIC816/2020|EPI ISL 427089|B.1.5|Australia|2020-04-03	Oceania|hCoV-19/Australia/NSW2545/2020|EPI ISL 527046|B.40|Australia|2020-04-04	0.0004496910	Oceania
Oceania|hCoV-19/New Zealand/20VR1929/2020|EPI ISL 456313|B|New Zealand|2020-04-03	Oceania|hCoV-19/Australia/NSW2545/2020|EPI ISL 527046|B.40|Australia|2020-04-04	0.0002817439	Oceania
Oceania|hCoV-19/Australia/VIC837/2020|EPI ISL 427101|B.1.22|Australia|2020-04-04	Oceania|hCoV-19/Australia/NSW2545/2020|EPI ISL 527046|B.40|Australia|2020-04-04	0.0005040013	Oceania
Oceania|hCoV-19/Australia/NSW2544/2020|EPI ISL 527045|B.1|Australia|2020-04-04	Oceania|hCoV-19/Australia/NSW2545/2020|EPI ISL 527046|B.40|Australia|2020-04-04	0.0004368034	Oceania
Oceania|hCoV-19/Australia/NSW2543/2020|EPI ISL 527044|B.1|Australia|2020-04-04	Oceania|hCoV-19/Australia/NSW2545/2020|EPI ISL 527046|B.40|Australia|2020-04-04	0.0004704268	Oceania
Oceania|hCoV-19/Australia/NSW2550/2020|EPI ISL 527051|B.1.98|Australia|2020-04-04	Oceania|hCoV-19/Australia/NSW2545/2020|EPI ISL 527046|B.40|Australia|2020-04-04	0.0004031577	Oceania
Oceania|hCoV-19/Australia/VIC848/2020|EPI ISL 427108|B.1|Australia|2020-04-04	Oceania|hCoV-19/Australia/NSW2545/2020|EPI ISL 527046|B.40|Australia|2020-04-04	0.0004031949	Oceania
Oceania|hCoV-19/Australia/NSW2548/2020|EPI ISL 527049|B.1.98|Australia|2020-04-04	Oceania|hCoV-19/Australia/NSW2545/2020|EPI ISL 527046|B.40|Australia|2020-04-04	0.0005376620	Oceania
Oceania|hCoV-19/Australia/NSW2536/2020|EPI ISL 527039|B.1.98|Australia|2020-04-04	Oceania|hCoV-19/Australia/NSW2545/2020|EPI ISL 527046|B.40|Australia|2020-04-04	0.0004704133	Oceania
Oceania|hCoV-19/Australia/NSW2547/2020|EPI ISL 527048|B.1|Australia|2020-04-04	Oceania|hCoV-19/Australia/NSW2545/2020|EPI ISL 527046|B.40|Australia|2020-04-04	0.0004031808	Oceania
Oceania|hCoV-19/Australia/VIC843/2020|EPI ISL 427103|B.1.5|Australia|2020-04-04	Oceania|hCoV-19/Australia/NSW2545/2020|EPI ISL 527046|B.40|Australia|2020-04-04	0.0003023497	Oceania
Oceania|hCoV-19/Australia/VIC842/2020|EPI ISL 427102|B.1|Australia|2020-04-04	Oceania|hCoV-19/Australia/NSW2545/2020|EPI ISL 527046|B.40|Australia|2020-04-04	0.0005040158	Oceania
Oceania|hCoV-19/Australia/NSW2551/2020|EPI ISL 527052|B.1.98|Australia|2020-04-04	Oceania|hCoV-19/Australia/NSW2545/2020|EPI ISL 527046|B.40|Australia|2020-04-04	0.0005040478	Oceania
Oceania|hCoV-19/Australia/NSW02/2020|EPI ISL 408976|B|Australia|2020-01-22	Oceania|hCoV-19/Australia/NSW2549/2020|EPI ISL 527050|B.1.98|Australia|2020-04-04	0.0005047286	Oceania
Oceania|hCoV-19/Australia/NSW01/2020|EPI ISL 407893|A|Australia|2020-01-24	Oceania|hCoV-19/Australia/NSW2549/2020|EPI ISL 527050|B.1.98|Australia|2020-04-04	0.0005040101	Oceania
Oceania|hCoV-19/Australia/NSW04/2020|EPI ISL 417030|A|Australia|2020-01-24	Oceania|hCoV-19/Australia/NSW2549/2020|EPI ISL 527050|B.1.98|Australia|2020-04-04	0.0006048493	Oceania
Oceania|hCoV-19/Australia/VIC02/2020|EPI ISL 416410|B|Australia|2020-01-24	Oceania|hCoV-19/Australia/NSW2549/2020|EPI ISL 527050|B.1.98|Australia|2020-04-04	0.0005086816	Oceania
Oceania|hCoV-19/Australia/VIC01/2020|EPI ISL 406844|B|Australia|2020-01-25	Oceania|hCoV-19/Australia/NSW2549/2020|EPI ISL 527050|B.1.98|Australia|2020-04-04	0.0005378519	Oceania
Oceania|hCoV-19/Australia/NSW03/2020|EPI ISL 408977|B|Australia|2020-01-25	Oceania|hCoV-19/Australia/NSW2549/2020|EPI ISL 527050|B.1.98|Australia|2020-04-04	0.0004704214	Oceania
Oceania|hCoV-19/Australia/NSW2153/2020|EPI ISL 509505|B.1.5|Australia|2020-01-25	Oceania|hCoV-19/Australia/NSW2549/2020|EPI ISL 527050|B.1.98|Australia|2020-04-04	0.0003359948	Oceania
Oceania|hCoV-19/Australia/QLD01/2020|EPI ISL 407894|A|Australia|2020-01-28	Oceania|hCoV-19/Australia/NSW2549/2020|EPI ISL 527050|B.1.98|Australia|2020-04-04	0.0005712676	Oceania
Oceania|hCoV-19/Australia/VPRL014/2020|EPI ISL 455603|B.1|Australia|2020-01-30	Oceania|hCoV-19/Australia/NSW2549/2020|EPI ISL 527050|B.1.98|Australia|2020-04-04	0.0005040101	Oceania
Oceania|hCoV-19/Australia/QLD02/2020|EPI ISL 407896|A|Australia|2020-01-30	Oceania|hCoV-19/Australia/NSW2549/2020|EPI ISL 527050|B.1.98|Australia|2020-04-04	0.0006385018	Oceania
Oceania|hCoV-19/Australia/SA01/2020|EPI ISL 480778|B.1|Australia|2020-01-30	Oceania|hCoV-19/Australia/NSW2549/2020|EPI ISL 527050|B.1.98|Australia|2020-04-04	0.0005046883	Oceania
Oceania|hCoV-19/Australia/SA04/2020|EPI ISL 480781|B.1|Australia|2020-01-30	Oceania|hCoV-19/Australia/NSW2549/2020|EPI ISL 527050|B.1.98|Australia|2020-04-04	0.0005070250	Oceania
Oceania|hCoV-19/Australia/VIC13/2020|EPI ISL 419733|B|Australia|2020-01-31	Oceania|hCoV-19/Australia/NSW2549/2020|EPI ISL 527050|B.1.98|Australia|2020-04-04	0.0005720008	Oceania
Oceania|hCoV-19/Australia/VIC14/2020|EPI ISL 419734|B|Australia|2020-02-02	Oceania|hCoV-19/Australia/NSW2549/2020|EPI ISL 527050|B.1.98|Australia|2020-04-04	0.0004779624	Oceania
Oceania|hCoV-19/Australia/QLD03/2020|EPI ISL 410717|A|Australia|2020-02-05	Oceania|hCoV-19/Australia/NSW2549/2020|EPI ISL 527050|B.1.98|Australia|2020-04-04	0.0006048838	Oceania
Oceania|hCoV-19/Australia/QLD04/2020|EPI ISL 410718|A|Australia|2020-02-05	Oceania|hCoV-19/Australia/NSW2549/2020|EPI ISL 527050|B.1.98|Australia|2020-04-04	0.0005712676	Oceania
Oceania|hCoV-19/Australia/VIC07/2020|EPI ISL 416415|A|Australia|2020-02-08	Oceania|hCoV-19/Australia/NSW2549/2020|EPI ISL 527050|B.1.98|Australia|2020-04-04	0.0006048840	Oceania
Oceania|hCoV-19/Australia/SAP097/2020|EPI ISL 468039|B|Australia|2020-02-22	Oceania|hCoV-19/Australia/NSW2549/2020|EPI ISL 527050|B.1.98|Australia|2020-04-04	0.0005376713	Oceania
Oceania|hCoV-19/Australia/WA11/2020|EPI ISL 420456|B|Australia|2020-02-22	Oceania|hCoV-19/Australia/NSW2549/2020|EPI ISL 527050|B.1.98|Australia|2020-04-04	0.0005377007	Oceania
Oceania|hCoV-19/Australia/WA34/2020|EPI ISL 470851|B|Australia|2020-02-27	Oceania|hCoV-19/Australia/NSW2549/2020|EPI ISL 527050|B.1.98|Australia|2020-04-04	0.0005376465	Oceania
Oceania|hCoV-19/New Zealand/20VR0174/2020|EPI ISL 413490|B.4|New Zealand|2020-02-27	Oceania|hCoV-19/Australia/NSW2549/2020|EPI ISL 527050|B.1.98|Australia|2020-04-04	0.0006050414	Oceania
Oceania|hCoV-19/Australia/NSW05/2020|EPI ISL 412975|B.4|Australia|2020-02-28	Oceania|hCoV-19/Australia/NSW2549/2020|EPI ISL 527050|B.1.98|Australia|2020-04-04	0.0006385789	Oceania
Oceania|hCoV-19/Australia/QLDID922/2020|EPI ISL 418799|B|Australia|2020-02-28	Oceania|hCoV-19/Australia/NSW2549/2020|EPI ISL 527050|B.1.98|Australia|2020-04-04	0.0006048667	Oceania
Oceania|hCoV-19/Australia/NSW09/2020|EPI ISL 413595|B.4|Australia|2020-02-28	Oceania|hCoV-19/Australia/NSW2549/2020|EPI ISL 527050|B.1.98|Australia|2020-04-04	0.0006807150	Oceania
Oceania|hCoV-19/Australia/NSW08/2020|EPI ISL 413594|B|Australia|2020-02-28	Oceania|hCoV-19/Australia/NSW2549/2020|EPI ISL 527050|B.1.98|Australia|2020-04-04	0.0004423540	Oceania
Oceania|hCoV-19/Australia/NSW10/2020|EPI ISL 413596|B|Australia|2020-02-28	Oceania|hCoV-19/Australia/NSW2549/2020|EPI ISL 527050|B.1.98|Australia|2020-04-04	0.0004423691	Oceania
Oceania|hCoV-19/Australia/NSW219/2020|EPI ISL 427643|B|Australia|2020-02-28	Oceania|hCoV-19/Australia/NSW2549/2020|EPI ISL 527050|B.1.98|Australia|2020-04-04	0.0004423842	Oceania
Oceania|hCoV-19/Australia/NSW07/2020|EPI ISL 413214|B.4|Australia|2020-02-29	Oceania|hCoV-19/Australia/NSW2549/2020|EPI ISL 527050|B.1.98|Australia|2020-04-04	0.0006049398	Oceania
Oceania|hCoV-19/Australia/QLD09/2020|EPI ISL 414414|B.4|Australia|2020-02-29	Oceania|hCoV-19/Australia/NSW2549/2020|EPI ISL 527050|B.1.98|Australia|2020-04-04	0.0006385607	Oceania
Oceania|hCoV-19/Australia/NSW06/2020|EPI ISL 413213|B.4|Australia|2020-02-29	Oceania|hCoV-19/Australia/NSW2549/2020|EPI ISL 527050|B.1.98|Australia|2020-04-04	0.0006721946	Oceania
Oceania|hCoV-19/New Zealand/20VR0189/2020|EPI ISL 416519|B.1.1|New Zealand|2020-03-02	Oceania|hCoV-19/Australia/NSW2549/2020|EPI ISL 527050|B.1.98|Australia|2020-04-04	0.0004032134	Oceania
Oceania|hCoV-19/Australia/VIC04/2020|EPI ISL 416412|B.4|Australia|2020-03-02	Oceania|hCoV-19/Australia/NSW2549/2020|EPI ISL 527050|B.1.98|Australia|2020-04-04	0.0007394445	Oceania
Oceania|hCoV-19/Australia/NSW11/2020|EPI ISL 413597|B.4|Australia|2020-03-02	Oceania|hCoV-19/Australia/NSW2549/2020|EPI ISL 527050|B.1.98|Australia|2020-04-04	0.0005785549	Oceania
Oceania|hCoV-19/Australia/NSW217/2020|EPI ISL 427644|B.4|Australia|2020-03-02	Oceania|hCoV-19/Australia/NSW2549/2020|EPI ISL 527050|B.1.98|Australia|2020-04-04	0.0005785746	Oceania
Oceania|hCoV-19/Australia/SAP098/2020|EPI ISL 483066|B.4|Australia|2020-03-03	Oceania|hCoV-19/Australia/NSW2549/2020|EPI ISL 527050|B.1.98|Australia|2020-04-04	0.0006722566	Oceania
Oceania|hCoV-19/Australia/NSW15/2020|EPI ISL 417383|B.4|Australia|2020-03-03	Oceania|hCoV-19/Australia/NSW2549/2020|EPI ISL 527050|B.1.98|Australia|2020-04-04	0.0006721829	Oceania
Oceania|hCoV-19/New Zealand/20VR1109/2020|EPI ISL 456190|B.31|New Zealand|2020-03-03	Oceania|hCoV-19/Australia/NSW2549/2020|EPI ISL 527050|B.1.98|Australia|2020-04-04	0.0008067602	Oceania
Oceania|hCoV-19/Australia/NSW14/2020|EPI ISL 413600|B.4|Australia|2020-03-03	Oceania|hCoV-19/Australia/NSW2549/2020|EPI ISL 527050|B.1.98|Australia|2020-04-04	0.0005785615	Oceania
Oceania|hCoV-19/Australia/NSW22/2020|EPI ISL 427649|B.4|Australia|2020-03-03	Oceania|hCoV-19/Australia/NSW2549/2020|EPI ISL 527050|B.1.98|Australia|2020-04-04	0.0006126389	Oceania
Oceania|hCoV-19/Australia/VPRL004/2020|EPI ISL 455596|B.4|Australia|2020-03-03	Oceania|hCoV-19/Australia/NSW2549/2020|EPI ISL 527050|B.1.98|Australia|2020-04-04	0.0006723018	Oceania
Oceania|hCoV-19/Australia/SAP217/2020|EPI ISL 483073|B|Australia|2020-03-03	Oceania|hCoV-19/Australia/NSW2549/2020|EPI ISL 527050|B.1.98|Australia|2020-04-04	0.0005774204	Oceania
Oceania|hCoV-19/Australia/SAP099/2020|EPI ISL 468038|B.4|Australia|2020-03-04	Oceania|hCoV-19/Australia/NSW2549/2020|EPI ISL 527050|B.1.98|Australia|2020-04-04	0.0007059165	Oceania
Oceania|hCoV-19/Australia/NSW21/2020|EPI ISL 417386|B.4|Australia|2020-03-04	Oceania|hCoV-19/Australia/NSW2549/2020|EPI ISL 527050|B.1.98|Australia|2020-04-04	0.0006385901	Oceania
Oceania|hCoV-19/Australia/WA06/2020|EPI ISL 420534|B.1.98|Australia|2020-03-04	Oceania|hCoV-19/Australia/NSW2549/2020|EPI ISL 527050|B.1.98|Australia|2020-04-04	0.0003028281	Oceania
Oceania|hCoV-19/Australia/NSW12/2020|EPI ISL 413598|B.4|Australia|2020-03-04	Oceania|hCoV-19/Australia/NSW2549/2020|EPI ISL 527050|B.1.98|Australia|2020-04-04	0.0006807150	Oceania
Oceania|hCoV-19/Australia/NSW23/2020|EPI ISL 427650|B.4|Australia|2020-03-04	Oceania|hCoV-19/Australia/NSW2549/2020|EPI ISL 527050|B.1.98|Australia|2020-04-04	0.0006126103	Oceania
Oceania|hCoV-19/Australia/NSW65/2020|EPI ISL 427645|B.4|Australia|2020-03-04	Oceania|hCoV-19/Australia/NSW2549/2020|EPI ISL 527050|B.1.98|Australia|2020-04-04	0.0006466576	Oceania
Oceania|hCoV-19/Australia/NSW13/2020|EPI ISL 413599|B.4|Australia|2020-03-04	Oceania|hCoV-19/Australia/NSW2549/2020|EPI ISL 527050|B.1.98|Australia|2020-04-04	0.0006126103	Oceania
Oceania|hCoV-19/New Zealand/20VR0195/2020|EPI ISL 534335|B.1.1|New Zealand|2020-03-04	Oceania|hCoV-19/Australia/NSW2549/2020|EPI ISL 527050|B.1.98|Australia|2020-04-04	0.0004109024	Oceania
Oceania|hCoV-19/Australia/NSW25/2020|EPI ISL 417388|B.6|Australia|2020-03-05	Oceania|hCoV-19/Australia/NSW2549/2020|EPI ISL 527050|B.1.98|Australia|2020-04-04	0.0006721444	Oceania
Oceania|hCoV-19/Australia/NSW18/2020|EPI ISL 417384|B.4|Australia|2020-03-05	Oceania|hCoV-19/Australia/NSW2549/2020|EPI ISL 527050|B.1.98|Australia|2020-04-04	0.0006721636	Oceania
Oceania|hCoV-19/Australia/NSW66/2020|EPI ISL 427646|B.4|Australia|2020-03-05	Oceania|hCoV-19/Australia/NSW2549/2020|EPI ISL 527050|B.1.98|Australia|2020-04-04	0.0006466576	Oceania
Oceania|hCoV-19/Australia/TAS54/2020|EPI ISL 522729|B.4|Australia|2020-03-05	Oceania|hCoV-19/Australia/NSW2549/2020|EPI ISL 527050|B.1.98|Australia|2020-04-04	0.0006428780	Oceania
Oceania|hCoV-19/New Zealand/20VR0206/2020|EPI ISL 416526|B.4|New Zealand|2020-03-05	Oceania|hCoV-19/Australia/NSW2549/2020|EPI ISL 527050|B.1.98|Australia|2020-04-04	0.0006507404	Oceania
Oceania|hCoV-19/Australia/NSW24/2020|EPI ISL 417387|B.4|Australia|2020-03-06	Oceania|hCoV-19/Australia/NSW2549/2020|EPI ISL 527050|B.1.98|Australia|2020-04-04	0.0006721947	Oceania
Oceania|hCoV-19/Australia/NSW19/2020|EPI ISL 417385|B.4|Australia|2020-03-06	Oceania|hCoV-19/Australia/NSW2549/2020|EPI ISL 527050|B.1.98|Australia|2020-04-04	0.0006721829	Oceania
Oceania|hCoV-19/Australia/NSW155/2020|EPI ISL 427647|B.1.1|Australia|2020-03-06	Oceania|hCoV-19/Australia/NSW2549/2020|EPI ISL 527050|B.1.98|Australia|2020-04-04	0.0004083441	Oceania
Oceania|hCoV-19/Australia/NSW33/2020|EPI ISL 427654|B.4|Australia|2020-03-06	Oceania|hCoV-19/Australia/NSW2549/2020|EPI ISL 527050|B.1.98|Australia|2020-04-04	0.0006126389	Oceania
Oceania|hCoV-19/Australia/VPRL002/2020|EPI ISL 455595|B|Australia|2020-03-06	Oceania|hCoV-19/Australia/NSW2549/2020|EPI ISL 527050|B.1.98|Australia|2020-04-04	0.0005713451	Oceania
Oceania|hCoV-19/Australia/VIC06/2020|EPI ISL 416414|B.4|Australia|2020-03-06	Oceania|hCoV-19/Australia/NSW2549/2020|EPI ISL 527050|B.1.98|Australia|2020-04-04	0.0006839121	Oceania
Oceania|hCoV-19/Australia/VIC18/2020|EPI ISL 419737|B.40|Australia|2020-03-07	Oceania|hCoV-19/Australia/NSW2549/2020|EPI ISL 527050|B.1.98|Australia|2020-04-04	0.0007731553	Oceania
Oceania|hCoV-19/Australia/NSW27/2020|EPI ISL 417390|B.1.1|Australia|2020-03-08	Oceania|hCoV-19/Australia/NSW2549/2020|EPI ISL 527050|B.1.98|Australia|2020-04-04	0.0004704350	Oceania
Oceania|hCoV-19/Australia/NSW28/2020|EPI ISL 417391|B.4|Australia|2020-03-08	Oceania|hCoV-19/Australia/NSW2549/2020|EPI ISL 527050|B.1.98|Australia|2020-04-04	0.0007394656	Oceania
Oceania|hCoV-19/Australia/NSW35/2020|EPI ISL 417393|B.4|Australia|2020-03-08	Oceania|hCoV-19/Australia/NSW2549/2020|EPI ISL 527050|B.1.98|Australia|2020-04-04	0.0007147656	Oceania
Oceania|hCoV-19/Australia/NSW29/2020|EPI ISL 427651|B|Australia|2020-03-08	Oceania|hCoV-19/Australia/NSW2549/2020|EPI ISL 527050|B.1.98|Australia|2020-04-04	0.0005445136	Oceania
Oceania|hCoV-19/Australia/NSW153/2020|EPI ISL 427653|B.1.1|Australia|2020-03-08	Oceania|hCoV-19/Australia/NSW2549/2020|EPI ISL 527050|B.1.98|Australia|2020-04-04	0.0004083441	Oceania
Oceania|hCoV-19/Australia/NSW375/2020|EPI ISL 451635|B.4|Australia|2020-03-08	Oceania|hCoV-19/Australia/NSW2549/2020|EPI ISL 527050|B.1.98|Australia|2020-04-04	0.0006466878	Oceania
Oceania|hCoV-19/Australia/NSW252/2020|EPI ISL 451517|B.4|Australia|2020-03-08	Oceania|hCoV-19/Australia/NSW2549/2020|EPI ISL 527050|B.1.98|Australia|2020-04-04	0.0006466576	Oceania
Oceania|hCoV-19/Australia/VIC19/2020|EPI ISL 419738|B.39|Australia|2020-03-08	Oceania|hCoV-19/Australia/NSW2549/2020|EPI ISL 527050|B.1.98|Australia|2020-04-04	0.0007126645	Oceania
Oceania|hCoV-19/Australia/NSW26/2020|EPI ISL 417389|B.4|Australia|2020-03-09	Oceania|hCoV-19/Australia/NSW2549/2020|EPI ISL 527050|B.1.98|Australia|2020-04-04	0.0007394737	Oceania
Oceania|hCoV-19/Australia/VIC23/2020|EPI ISL 419743|B.40|Australia|2020-03-09	Oceania|hCoV-19/Australia/NSW2549/2020|EPI ISL 527050|B.1.98|Australia|2020-04-04	0.0007394657	Oceania
Oceania|hCoV-19/Australia/VIC21/2020|EPI ISL 419740|B.40|Australia|2020-03-09	Oceania|hCoV-19/Australia/NSW2549/2020|EPI ISL 527050|B.1.98|Australia|2020-04-04	0.0007730936	Oceania
Oceania|hCoV-19/Australia/VIC22/2020|EPI ISL 419742|B.1|Australia|2020-03-09	Oceania|hCoV-19/Australia/NSW2549/2020|EPI ISL 527050|B.1.98|Australia|2020-04-04	0.0004368186	Oceania
Oceania|hCoV-19/Australia/NSW154/2020|EPI ISL 427652|B.1.1|Australia|2020-03-09	Oceania|hCoV-19/Australia/NSW2549/2020|EPI ISL 527050|B.1.98|Australia|2020-04-04	0.0004083441	Oceania
Oceania|hCoV-19/Australia/NSW2155/2020|EPI ISL 500633|B.4|Australia|2020-03-09	Oceania|hCoV-19/Australia/NSW2549/2020|EPI ISL 527050|B.1.98|Australia|2020-04-04	0.0006386035	Oceania
Oceania|hCoV-19/Australia/NSW2154/2020|EPI ISL 500632|B.1.1|Australia|2020-03-09	Oceania|hCoV-19/Australia/NSW2549/2020|EPI ISL 527050|B.1.98|Australia|2020-04-04	0.0004368529	Oceania
Oceania|hCoV-19/Australia/VIC26/2020|EPI ISL 419745|B.3|Australia|2020-03-10	Oceania|hCoV-19/Australia/NSW2549/2020|EPI ISL 527050|B.1.98|Australia|2020-04-04	0.0005376526	Oceania
Oceania|hCoV-19/Australia/NSW31/2020|EPI ISL 417392|B.4|Australia|2020-03-10	Oceania|hCoV-19/Australia/NSW2549/2020|EPI ISL 527050|B.1.98|Australia|2020-04-04	0.0006721829	Oceania
Oceania|hCoV-19/Australia/VIC30/2020|EPI ISL 419749|B.4|Australia|2020-03-10	Oceania|hCoV-19/Australia/NSW2549/2020|EPI ISL 527050|B.1.98|Australia|2020-04-04	0.0006385718	Oceania
Oceania|hCoV-19/Australia/VIC36/2020|EPI ISL 419765|B|Australia|2020-03-10	Oceania|hCoV-19/Australia/NSW2549/2020|EPI ISL 527050|B.1.98|Australia|2020-04-04	0.0006049224	Oceania
Oceania|hCoV-19/Australia/VIC31/2020|EPI ISL 419750|B.1|Australia|2020-03-10	Oceania|hCoV-19/Australia/NSW2549/2020|EPI ISL 527050|B.1.98|Australia|2020-04-04	0.0003695835	Oceania
Oceania|hCoV-19/Australia/NSW36/2020|EPI ISL 417394|B.40|Australia|2020-03-10	Oceania|hCoV-19/Australia/NSW2549/2020|EPI ISL 527050|B.1.98|Australia|2020-04-04	0.0006466658	Oceania
Oceania|hCoV-19/Australia/NSW38/2020|EPI ISL 417396|B.6|Australia|2020-03-10	Oceania|hCoV-19/Australia/NSW2549/2020|EPI ISL 527050|B.1.98|Australia|2020-04-04	0.0006126002	Oceania
Oceania|hCoV-19/Australia/NSW41/2020|EPI ISL 417399|B.40|Australia|2020-03-10	Oceania|hCoV-19/Australia/NSW2549/2020|EPI ISL 527050|B.1.98|Australia|2020-04-04	0.0005444951	Oceania
Oceania|hCoV-19/Australia/NSW44/2020|EPI ISL 417400|B.6|Australia|2020-03-10	Oceania|hCoV-19/Australia/NSW2549/2020|EPI ISL 527050|B.1.98|Australia|2020-04-04	0.0006125823	Oceania
Oceania|hCoV-19/Australia/NSW46/2020|EPI ISL 427658|B.3|Australia|2020-03-10	Oceania|hCoV-19/Australia/NSW2549/2020|EPI ISL 527050|B.1.98|Australia|2020-04-04	0.0005106093	Oceania
Oceania|hCoV-19/Australia/NSW51/2020|EPI ISL 427660|B.40|Australia|2020-03-10	Oceania|hCoV-19/Australia/NSW2549/2020|EPI ISL 527050|B.1.98|Australia|2020-04-04	0.0005445136	Oceania
Oceania|hCoV-19/Australia/NSW376/2020|EPI ISL 451636|B.4|Australia|2020-03-10	Oceania|hCoV-19/Australia/NSW2549/2020|EPI ISL 527050|B.1.98|Australia|2020-04-04	0.0006466765	Oceania
Oceania|hCoV-19/Australia/NSW103/2020|EPI ISL 427657|B.1.5|Australia|2020-03-10	Oceania|hCoV-19/Australia/NSW2549/2020|EPI ISL 527050|B.1.98|Australia|2020-04-04	0.0003062069	Oceania
Oceania|hCoV-19/Australia/NSW63/2020|EPI ISL 427664|B|Australia|2020-03-10	Oceania|hCoV-19/Australia/NSW2549/2020|EPI ISL 527050|B.1.98|Australia|2020-04-04	0.0004764560	Oceania
Oceania|hCoV-19/Australia/NSW49/2020|EPI ISL 427659|B.6|Australia|2020-03-10	Oceania|hCoV-19/Australia/NSW2549/2020|EPI ISL 527050|B.1.98|Australia|2020-04-04	0.0006126210	Oceania
Oceania|hCoV-19/Australia/NSW2159/2020|EPI ISL 500637|B.1.5|Australia|2020-03-10	Oceania|hCoV-19/Australia/NSW2549/2020|EPI ISL 527050|B.1.98|Australia|2020-04-04	0.0003023804	Oceania
Oceania|hCoV-19/Australia/VIC29/2020|EPI ISL 419748|B.1.1|Australia|2020-03-10	Oceania|hCoV-19/Australia/NSW2549/2020|EPI ISL 527050|B.1.98|Australia|2020-04-04	0.0004704666	Oceania
Oceania|hCoV-19/Australia/NSW2139/2020|EPI ISL 500627|B.4|Australia|2020-03-10	Oceania|hCoV-19/Australia/NSW2549/2020|EPI ISL 527050|B.1.98|Australia|2020-04-04	0.0007058777	Oceania
Oceania|hCoV-19/New Zealand/20VR0712/2020|EPI ISL 456163|B.1.1|New Zealand|2020-03-11	Oceania|hCoV-19/Australia/NSW2549/2020|EPI ISL 527050|B.1.98|Australia|2020-04-04	0.0004032134	Oceania
Oceania|hCoV-19/Australia/QLDID921/2020|EPI ISL 417033|B.6|Australia|2020-03-11	Oceania|hCoV-19/Australia/NSW2549/2020|EPI ISL 527050|B.1.98|Australia|2020-04-04	0.0006049051	Oceania
Oceania|hCoV-19/Australia/VIC44/2020|EPI ISL 419767|B.1|Australia|2020-03-11	Oceania|hCoV-19/Australia/NSW2549/2020|EPI ISL 527050|B.1.98|Australia|2020-04-04	0.0003359723	Oceania
Oceania|hCoV-19/Australia/VIC39/2020|EPI ISL 419757|B.1|Australia|2020-03-11	Oceania|hCoV-19/Australia/NSW2549/2020|EPI ISL 527050|B.1.98|Australia|2020-04-04	0.0004368235	Oceania
Oceania|hCoV-19/Australia/QLDID920/2020|EPI ISL 417032|B.1.5|Australia|2020-03-11	Oceania|hCoV-19/Australia/NSW2549/2020|EPI ISL 527050|B.1.98|Australia|2020-04-04	0.0003023602	Oceania
Oceania|hCoV-19/Australia/VIC45/2020|EPI ISL 419802|B.1.1|Australia|2020-03-11	Oceania|hCoV-19/Australia/NSW2549/2020|EPI ISL 527050|B.1.98|Australia|2020-04-04	0.0004032134	Oceania
Oceania|hCoV-19/Australia/NSW40/2020|EPI ISL 417398|B.4|Australia|2020-03-11	Oceania|hCoV-19/Australia/NSW2549/2020|EPI ISL 527050|B.1.98|Australia|2020-04-04	0.0006807228	Oceania
Oceania|hCoV-19/Australia/NSW52/2020|EPI ISL 417405|B|Australia|2020-03-11	Oceania|hCoV-19/Australia/NSW2549/2020|EPI ISL 527050|B.1.98|Australia|2020-04-04	0.0005444951	Oceania
Oceania|hCoV-19/Australia/NSW39/2020|EPI ISL 417397|B.1.5|Australia|2020-03-11	Oceania|hCoV-19/Australia/NSW2549/2020|EPI ISL 527050|B.1.98|Australia|2020-04-04	0.0003061965	Oceania
Oceania|hCoV-19/Australia/NSW102/2020|EPI ISL 427656|B.1.5|Australia|2020-03-11	Oceania|hCoV-19/Australia/NSW2549/2020|EPI ISL 527050|B.1.98|Australia|2020-04-04	0.0003062069	Oceania
Oceania|hCoV-19/Australia/NSW34/2020|EPI ISL 427655|B.4|Australia|2020-03-11	Oceania|hCoV-19/Australia/NSW2549/2020|EPI ISL 527050|B.1.98|Australia|2020-04-04	0.0006466879	Oceania
Oceania|hCoV-19/Australia/VIC38/2020|EPI ISL 419756|B.1.6|Australia|2020-03-11	Oceania|hCoV-19/Australia/NSW2549/2020|EPI ISL 527050|B.1.98|Australia|2020-04-04	0.0004031851	Oceania
Oceania|hCoV-19/Australia/NSW218/2020|EPI ISL 427665|B.3|Australia|2020-03-11	Oceania|hCoV-19/Australia/NSW2549/2020|EPI ISL 527050|B.1.98|Australia|2020-04-04	0.0005445384	Oceania
Oceania|hCoV-19/Australia/VIC43/2020|EPI ISL 419763|B.1.1|Australia|2020-03-11	Oceania|hCoV-19/Australia/NSW2549/2020|EPI ISL 527050|B.1.98|Australia|2020-04-04	0.0004368876	Oceania
Oceania|hCoV-19/Australia/NSW2156/2020|EPI ISL 500634|B.39|Australia|2020-03-11	Oceania|hCoV-19/Australia/NSW2549/2020|EPI ISL 527050|B.1.98|Australia|2020-04-04	0.0006722507	Oceania
Oceania|hCoV-19/Australia/TAS124/2020|EPI ISL 522589|B|Australia|2020-03-11	Oceania|hCoV-19/Australia/NSW2549/2020|EPI ISL 527050|B.1.98|Australia|2020-04-04	0.0005851278	Oceania
Oceania|hCoV-19/New Zealand/CoV002/2020|EPI ISL 417212|B.31|New Zealand|2020-03-11	Oceania|hCoV-19/Australia/NSW2549/2020|EPI ISL 527050|B.1.98|Australia|2020-04-04	0.0006747444	Oceania
Oceania|hCoV-19/Australia/VIC50/2020|EPI ISL 419766|B.1|Australia|2020-03-12	Oceania|hCoV-19/Australia/NSW2549/2020|EPI ISL 527050|B.1.98|Australia|2020-04-04	0.0003695835	Oceania
Oceania|hCoV-19/Australia/VIC55/2020|EPI ISL 419776|B|Australia|2020-03-12	Oceania|hCoV-19/Australia/NSW2549/2020|EPI ISL 527050|B.1.98|Australia|2020-04-04	0.0006049051	Oceania
Oceania|hCoV-19/Australia/VIC52/2020|EPI ISL 419768|B.1.1.71|Australia|2020-03-12	Oceania|hCoV-19/Australia/NSW2549/2020|EPI ISL 527050|B.1.98|Australia|2020-04-04	0.0005040478	Oceania
Oceania|hCoV-19/Australia/VIC58/2020|EPI ISL 419784|B.4|Australia|2020-03-12	Oceania|hCoV-19/Australia/NSW2549/2020|EPI ISL 527050|B.1.98|Australia|2020-04-04	0.0006049224	Oceania
Oceania|hCoV-19/Australia/VIC54/2020|EPI ISL 419770|B.1|Australia|2020-03-12	Oceania|hCoV-19/Australia/NSW2549/2020|EPI ISL 527050|B.1.98|Australia|2020-04-04	0.0003359723	Oceania
Oceania|hCoV-19/Australia/VIC47/2020|EPI ISL 419759|B.40|Australia|2020-03-12	Oceania|hCoV-19/Australia/NSW2549/2020|EPI ISL 527050|B.1.98|Australia|2020-04-04	0.0007731293	Oceania
Oceania|hCoV-19/Australia/NSW50/2020|EPI ISL 417404|B.1.1|Australia|2020-03-12	Oceania|hCoV-19/Australia/NSW2549/2020|EPI ISL 527050|B.1.98|Australia|2020-04-04	0.0004423669	Oceania
Oceania|hCoV-19/Australia/NSW254/2020|EPI ISL 451519|B.4|Australia|2020-03-12	Oceania|hCoV-19/Australia/NSW2549/2020|EPI ISL 527050|B.1.98|Australia|2020-04-04	0.0007488430	Oceania
Oceania|hCoV-19/Australia/VIC48/2020|EPI ISL 419762|B.1|Australia|2020-03-12	Oceania|hCoV-19/Australia/NSW2549/2020|EPI ISL 527050|B.1.98|Australia|2020-04-04	0.0003695959	Oceania
Oceania|hCoV-19/Australia/NSW2158/2020|EPI ISL 500636|B.1.5|Australia|2020-03-12	Oceania|hCoV-19/Australia/NSW2549/2020|EPI ISL 527050|B.1.98|Australia|2020-04-04	0.0003359948	Oceania
Oceania|hCoV-19/Australia/VIC49/2020|EPI ISL 419764|B.1|Australia|2020-03-12	Oceania|hCoV-19/Australia/NSW2549/2020|EPI ISL 527050|B.1.98|Australia|2020-04-04	0.0004033258	Oceania
Oceania|hCoV-19/New Zealand/20VR0334/2020|EPI ISL 456157|B.1|New Zealand|2020-03-12	Oceania|hCoV-19/Australia/NSW2549/2020|EPI ISL 527050|B.1.98|Australia|2020-04-04	0.0004108977	Oceania
Oceania|hCoV-19/Australia/VIC62/2020|EPI ISL 419774|B.1|Australia|2020-03-13	Oceania|hCoV-19/Australia/NSW2549/2020|EPI ISL 527050|B.1.98|Australia|2020-04-04	0.0003359723	Oceania
Oceania|hCoV-19/Australia/NSW2011/2020|EPI ISL 500598|B.4|Australia|2020-03-13	Oceania|hCoV-19/Australia/NSW2549/2020|EPI ISL 527050|B.1.98|Australia|2020-04-04	0.0007731380	Oceania
Oceania|hCoV-19/Australia/VIC66/2020|EPI ISL 419780|B.4|Australia|2020-03-13	Oceania|hCoV-19/Australia/NSW2549/2020|EPI ISL 527050|B.1.98|Australia|2020-04-04	0.0006049224	Oceania
Oceania|hCoV-19/Australia/VIC70/2020|EPI ISL 419786|B|Australia|2020-03-13	Oceania|hCoV-19/Australia/NSW2549/2020|EPI ISL 527050|B.1.98|Australia|2020-04-04	0.0005712875	Oceania
Oceania|hCoV-19/Australia/WA02/2020|EPI ISL 420532|B.1.98|Australia|2020-03-13	Oceania|hCoV-19/Australia/NSW2549/2020|EPI ISL 527050|B.1.98|Australia|2020-04-04	0.0002691750	Oceania
Oceania|hCoV-19/Australia/NSW45/2020|EPI ISL 417401|B.6|Australia|2020-03-13	Oceania|hCoV-19/Australia/NSW2549/2020|EPI ISL 527050|B.1.98|Australia|2020-04-04	0.0005785380	Oceania
Oceania|hCoV-19/Australia/NSW47/2020|EPI ISL 417402|B.1.5|Australia|2020-03-13	Oceania|hCoV-19/Australia/NSW2549/2020|EPI ISL 527050|B.1.98|Australia|2020-04-04	0.0003742774	Oceania
Oceania|hCoV-19/Australia/NSW607/2020|EPI ISL 490017|B.40|Australia|2020-03-13	Oceania|hCoV-19/Australia/NSW2549/2020|EPI ISL 527050|B.1.98|Australia|2020-04-04	0.0005445136	Oceania
Oceania|hCoV-19/Australia/NSW592/2020|EPI ISL 478704|B.1.5|Australia|2020-03-13	Oceania|hCoV-19/Australia/NSW2549/2020|EPI ISL 527050|B.1.98|Australia|2020-04-04	0.0003062069	Oceania
Oceania|hCoV-19/Australia/NSW2147/2020|EPI ISL 500628|B.1.5|Australia|2020-03-13	Oceania|hCoV-19/Australia/NSW2549/2020|EPI ISL 527050|B.1.98|Australia|2020-04-04	0.0003696083	Oceania
Oceania|hCoV-19/Australia/VIC64/2020|EPI ISL 419778|B.1|Australia|2020-03-13	Oceania|hCoV-19/Australia/NSW2549/2020|EPI ISL 527050|B.1.98|Australia|2020-04-04	0.0004377008	Oceania
Oceania|hCoV-19/Australia/VIC61/2020|EPI ISL 419773|B|Australia|2020-03-13	Oceania|hCoV-19/Australia/NSW2549/2020|EPI ISL 527050|B.1.98|Australia|2020-04-04	0.0006090670	Oceania
Oceania|hCoV-19/Australia/VIC63/2020|EPI ISL 419775|B.1|Australia|2020-03-13	Oceania|hCoV-19/Australia/NSW2549/2020|EPI ISL 527050|B.1.98|Australia|2020-04-04	0.0003385652	Oceania
Oceania|hCoV-19/Australia/VIC82/2020|EPI ISL 419794|B.40|Australia|2020-03-14	Oceania|hCoV-19/Australia/NSW2549/2020|EPI ISL 527050|B.1.98|Australia|2020-04-04	0.0006385421	Oceania
Oceania|hCoV-19/Australia/VIC83/2020|EPI ISL 419799|B|Australia|2020-03-14	Oceania|hCoV-19/Australia/NSW2549/2020|EPI ISL 527050|B.1.98|Australia|2020-04-04	0.0006051491	Oceania
Oceania|hCoV-19/Australia/VIC80/2020|EPI ISL 419792|B.40|Australia|2020-03-14	Oceania|hCoV-19/Australia/NSW2549/2020|EPI ISL 527050|B.1.98|Australia|2020-04-04	0.0006049225	Oceania
Oceania|hCoV-19/Australia/NSW2005/2020|EPI ISL 500597|B.1|Australia|2020-03-14	Oceania|hCoV-19/Australia/NSW2549/2020|EPI ISL 527050|B.1.98|Australia|2020-04-04	0.0003695941	Oceania
Oceania|hCoV-19/Australia/VIC84/2020|EPI ISL 419803|B.39|Australia|2020-03-14	Oceania|hCoV-19/Australia/NSW2549/2020|EPI ISL 527050|B.1.98|Australia|2020-04-04	0.0006721946	Oceania
Oceania|hCoV-19/Australia/VIC78/2020|EPI ISL 419790|B|Australia|2020-03-14	Oceania|hCoV-19/Australia/NSW2549/2020|EPI ISL 527050|B.1.98|Australia|2020-04-04	0.0005040841	Oceania
Oceania|hCoV-19/Australia/QLDID923/2020|EPI ISL 418801|B.1|Australia|2020-03-14	Oceania|hCoV-19/Australia/NSW2549/2020|EPI ISL 527050|B.1.98|Australia|2020-04-04	0.0003359723	Oceania
Oceania|hCoV-19/Australia/WA03/2020|EPI ISL 420533|B.1|Australia|2020-03-14	Oceania|hCoV-19/Australia/NSW2549/2020|EPI ISL 527050|B.1.98|Australia|2020-04-04	0.0003701555	Oceania
Oceania|hCoV-19/Australia/WA01/2020|EPI ISL 420531|B.1.98|Australia|2020-03-14	Oceania|hCoV-19/Australia/NSW2549/2020|EPI ISL 527050|B.1.98|Australia|2020-04-04	0.0003028281	Oceania
Oceania|hCoV-19/Australia/NSW54/2020|EPI ISL 417407|B.1.1|Australia|2020-03-14	Oceania|hCoV-19/Australia/NSW2549/2020|EPI ISL 527050|B.1.98|Australia|2020-04-04	0.0004083302	Oceania
Oceania|hCoV-19/Australia/NSW48/2020|EPI ISL 417403|B.6|Australia|2020-03-14	Oceania|hCoV-19/Australia/NSW2549/2020|EPI ISL 527050|B.1.98|Australia|2020-04-04	0.0005785380	Oceania
Oceania|hCoV-19/Australia/NSW256/2020|EPI ISL 451521|B.4|Australia|2020-03-14	Oceania|hCoV-19/Australia/NSW2549/2020|EPI ISL 527050|B.1.98|Australia|2020-04-04	0.0006466576	Oceania
Oceania|hCoV-19/Australia/NSW583/2020|EPI ISL 478695|B.40|Australia|2020-03-14	Oceania|hCoV-19/Australia/NSW2549/2020|EPI ISL 527050|B.1.98|Australia|2020-04-04	0.0005445136	Oceania
Oceania|hCoV-19/Australia/NSW582/2020|EPI ISL 478694|B.40|Australia|2020-03-14	Oceania|hCoV-19/Australia/NSW2549/2020|EPI ISL 527050|B.1.98|Australia|2020-04-04	0.0005785577	Oceania
Oceania|hCoV-19/Australia/VIC79/2020|EPI ISL 419791|B.40|Australia|2020-03-14	Oceania|hCoV-19/Australia/NSW2549/2020|EPI ISL 527050|B.1.98|Australia|2020-04-04	0.0005713067	Oceania
Oceania|hCoV-19/Australia/NSW2146/2020|EPI ISL 509503|B.40|Australia|2020-03-14	Oceania|hCoV-19/Australia/NSW2549/2020|EPI ISL 527050|B.1.98|Australia|2020-04-04	0.0005713067	Oceania
Oceania|hCoV-19/Australia/VIC81/2020|EPI ISL 419793|B.40|Australia|2020-03-14	Oceania|hCoV-19/Australia/NSW2549/2020|EPI ISL 527050|B.1.98|Australia|2020-04-04	0.0005713067	Oceania
Oceania|hCoV-19/Australia/SAP215/2020|EPI ISL 468001|B.1.1|Australia|2020-03-14	Oceania|hCoV-19/Australia/NSW2549/2020|EPI ISL 527050|B.1.98|Australia|2020-04-04	0.0004033489	Oceania
Oceania|hCoV-19/Australia/VIC87/2020|EPI ISL 419797|B.40|Australia|2020-03-15	Oceania|hCoV-19/Australia/NSW2549/2020|EPI ISL 527050|B.1.98|Australia|2020-04-04	0.0006385423	Oceania
Oceania|hCoV-19/Australia/NSW2144/2020|EPI ISL 527008|B.39|Australia|2020-03-15	Oceania|hCoV-19/Australia/NSW2549/2020|EPI ISL 527050|B.1.98|Australia|2020-04-04	0.0006721946	Oceania
Oceania|hCoV-19/Australia/SAP111/2020|EPI ISL 451131|B.1.1|Australia|2020-03-15	Oceania|hCoV-19/Australia/NSW2549/2020|EPI ISL 527050|B.1.98|Australia|2020-04-04	0.0004032134	Oceania
Oceania|hCoV-19/Australia/VIC90/2020|EPI ISL 419801|B.1.1|Australia|2020-03-15	Oceania|hCoV-19/Australia/NSW2549/2020|EPI ISL 527050|B.1.98|Australia|2020-04-04	0.0004368360	Oceania
Oceania|hCoV-19/Australia/NSW2004/2020|EPI ISL 500596|B.1.5|Australia|2020-03-15	Oceania|hCoV-19/Australia/NSW2549/2020|EPI ISL 527050|B.1.98|Australia|2020-04-04	0.0004031717	Oceania
Oceania|hCoV-19/Australia/VIC89/2020|EPI ISL 419800|B.1|Australia|2020-03-15	Oceania|hCoV-19/Australia/NSW2549/2020|EPI ISL 527050|B.1.98|Australia|2020-04-04	0.0004032018	Oceania
Oceania|hCoV-19/New Zealand/20VR0276/2020|EPI ISL 416539|A|New Zealand|2020-03-15	Oceania|hCoV-19/Australia/NSW2549/2020|EPI ISL 527050|B.1.98|Australia|2020-04-04	0.0006385129	Oceania
Oceania|hCoV-19/Australia/ACT0082/2020|EPI ISL 498542|B.1.1|Australia|2020-03-15	Oceania|hCoV-19/Australia/NSW2549/2020|EPI ISL 527050|B.1.98|Australia|2020-04-04	0.0004368235	Oceania
Oceania|hCoV-19/Australia/VIC92/2020|EPI ISL 419809|B.1.5|Australia|2020-03-15	Oceania|hCoV-19/Australia/NSW2549/2020|EPI ISL 527050|B.1.98|Australia|2020-04-04	0.0003023602	Oceania
Oceania|hCoV-19/Australia/NSW112/2020|EPI ISL 427666|B.1.5|Australia|2020-03-15	Oceania|hCoV-19/Australia/NSW2549/2020|EPI ISL 527050|B.1.98|Australia|2020-04-04	0.0003742902	Oceania
Oceania|hCoV-19/Australia/VIC91/2020|EPI ISL 419804|B.1.5|Australia|2020-03-15	Oceania|hCoV-19/Australia/NSW2549/2020|EPI ISL 527050|B.1.98|Australia|2020-04-04	0.0003696267	Oceania
Oceania|hCoV-19/Australia/SAP220/2020|EPI ISL 467995|B.1.5|Australia|2020-03-15	Oceania|hCoV-19/Australia/NSW2549/2020|EPI ISL 527050|B.1.98|Australia|2020-04-04	0.0003722405	Oceania
Oceania|hCoV-19/Australia/VIC09/2020|EPI ISL 416515|B|Australia|2020-03-15	Oceania|hCoV-19/Australia/NSW2549/2020|EPI ISL 527050|B.1.98|Australia|2020-04-04	0.0006102565	Oceania
Oceania|hCoV-19/Australia/VIC93/2020|EPI ISL 419815|B.3|Australia|2020-03-15	Oceania|hCoV-19/Australia/NSW2549/2020|EPI ISL 527050|B.1.98|Australia|2020-04-04	0.0005436434	Oceania
Oceania|hCoV-19/Australia/SAP410/2020|EPI ISL 492175|B.6|Australia|2020-03-15	Oceania|hCoV-19/Australia/NSW2549/2020|EPI ISL 527050|B.1.98|Australia|2020-04-04	0.0007374544	Oceania
Oceania|hCoV-19/Australia/SAP439/2020|EPI ISL 508130|B.6|Australia|2020-03-16	Oceania|hCoV-19/Australia/NSW2549/2020|EPI ISL 527050|B.1.98|Australia|2020-04-04	0.0006049044	Oceania
Oceania|hCoV-19/Australia/VIC97/2020|EPI ISL 419808|B.4|Australia|2020-03-16	Oceania|hCoV-19/Australia/NSW2549/2020|EPI ISL 527050|B.1.98|Australia|2020-04-04	0.0006049224	Oceania
Oceania|hCoV-19/Australia/VIC99/2020|EPI ISL 419811|B.1|Australia|2020-03-16	Oceania|hCoV-19/Australia/NSW2549/2020|EPI ISL 527050|B.1.98|Australia|2020-04-04	0.0005040566	Oceania
Oceania|hCoV-19/Australia/VIC141/2020|EPI ISL 419838|B.1.5|Australia|2020-03-16	Oceania|hCoV-19/Australia/NSW2549/2020|EPI ISL 527050|B.1.98|Australia|2020-04-04	0.0003023602	Oceania
Oceania|hCoV-19/Australia/SAP112/2020|EPI ISL 468016|B.1.1|Australia|2020-03-16	Oceania|hCoV-19/Australia/NSW2549/2020|EPI ISL 527050|B.1.98|Australia|2020-04-04	0.0004032134	Oceania
Oceania|hCoV-19/Australia/VIC142/2020|EPI ISL 419839|B.1|Australia|2020-03-16	Oceania|hCoV-19/Australia/NSW2549/2020|EPI ISL 527050|B.1.98|Australia|2020-04-04	0.0004032089	Oceania
Oceania|hCoV-19/Australia/NSW2151/2020|EPI ISL 500631|B|Australia|2020-03-16	Oceania|hCoV-19/Australia/NSW2549/2020|EPI ISL 527050|B.1.98|Australia|2020-04-04	0.0004704214	Oceania
Oceania|hCoV-19/Australia/NSW2149/2020|EPI ISL 500630|B.1.1.10|Australia|2020-03-16	Oceania|hCoV-19/Australia/NSW2549/2020|EPI ISL 527050|B.1.98|Australia|2020-04-04	0.0004704485	Oceania
Oceania|hCoV-19/New Zealand/20VR0993/2020|EPI ISL 456176|B|New Zealand|2020-03-16	Oceania|hCoV-19/Australia/NSW2549/2020|EPI ISL 527050|B.1.98|Australia|2020-04-04	0.0005040608	Oceania
Oceania|hCoV-19/Australia/VIC143/2020|EPI ISL 419840|B.1.1|Australia|2020-03-16	Oceania|hCoV-19/Australia/NSW2549/2020|EPI ISL 527050|B.1.98|Australia|2020-04-04	0.0004704350	Oceania
Oceania|hCoV-19/Australia/VIC96/2020|EPI ISL 419807|B|Australia|2020-03-16	Oceania|hCoV-19/Australia/NSW2549/2020|EPI ISL 527050|B.1.98|Australia|2020-04-04	0.0004704472	Oceania
Oceania|hCoV-19/Australia/NSW58/2020|EPI ISL 417410|B.40|Australia|2020-03-16	Oceania|hCoV-19/Australia/NSW2549/2020|EPI ISL 527050|B.1.98|Australia|2020-04-04	0.0005785549	Oceania
Oceania|hCoV-19/Australia/NSW57/2020|EPI ISL 417409|B.40|Australia|2020-03-16	Oceania|hCoV-19/Australia/NSW2549/2020|EPI ISL 527050|B.1.98|Australia|2020-04-04	0.0006466470	Oceania
Oceania|hCoV-19/Australia/NSW104/2020|EPI ISL 427677|B.1.5|Australia|2020-03-16	Oceania|hCoV-19/Australia/NSW2549/2020|EPI ISL 527050|B.1.98|Australia|2020-04-04	0.0003062069	Oceania
Oceania|hCoV-19/Australia/NSW75/2020|EPI ISL 427703|B.40|Australia|2020-03-16	Oceania|hCoV-19/Australia/NSW2549/2020|EPI ISL 527050|B.1.98|Australia|2020-04-04	0.0005445136	Oceania
Oceania|hCoV-19/Australia/NSW88/2020|EPI ISL 427702|B.40|Australia|2020-03-16	Oceania|hCoV-19/Australia/NSW2549/2020|EPI ISL 527050|B.1.98|Australia|2020-04-04	0.0006126319	Oceania
Oceania|hCoV-19/Australia/NSW158/2020|EPI ISL 427735|B.1.1|Australia|2020-03-16	Oceania|hCoV-19/Australia/NSW2549/2020|EPI ISL 527050|B.1.98|Australia|2020-04-04	0.0004423820	Oceania
Oceania|hCoV-19/Australia/NSW111/2020|EPI ISL 427661|B.1.5|Australia|2020-03-16	Oceania|hCoV-19/Australia/NSW2549/2020|EPI ISL 527050|B.1.98|Australia|2020-04-04	0.0003742902	Oceania
Oceania|hCoV-19/Australia/VIC146/2020|EPI ISL 419843|B.40|Australia|2020-03-17	Oceania|hCoV-19/Australia/NSW2549/2020|EPI ISL 527050|B.1.98|Australia|2020-04-04	0.0006049050	Oceania
Oceania|hCoV-19/Australia/VIC327/2020|EPI ISL 426637|B.40|Australia|2020-03-17	Oceania|hCoV-19/Australia/NSW2549/2020|EPI ISL 527050|B.1.98|Australia|2020-04-04	0.0005712875	Oceania
Oceania|hCoV-19/Australia/VIC157/2020|EPI ISL 419854|B.1|Australia|2020-03-17	Oceania|hCoV-19/Australia/NSW2549/2020|EPI ISL 527050|B.1.98|Australia|2020-04-04	0.0004032018	Oceania
Oceania|hCoV-19/Australia/VIC151/2020|EPI ISL 419848|B|Australia|2020-03-17	Oceania|hCoV-19/Australia/NSW2549/2020|EPI ISL 527050|B.1.98|Australia|2020-04-04	0.0006721636	Oceania
Oceania|hCoV-19/Australia/VIC154/2020|EPI ISL 419851|B.1.5|Australia|2020-03-17	Oceania|hCoV-19/Australia/NSW2549/2020|EPI ISL 527050|B.1.98|Australia|2020-04-04	0.0003695771	Oceania
Oceania|hCoV-19/Australia/VIC144/2020|EPI ISL 419841|B.1.1|Australia|2020-03-17	Oceania|hCoV-19/Australia/NSW2549/2020|EPI ISL 527050|B.1.98|Australia|2020-04-04	0.0004368235	Oceania
Oceania|hCoV-19/Australia/VIC148/2020|EPI ISL 419845|B.1|Australia|2020-03-17	Oceania|hCoV-19/Australia/NSW2549/2020|EPI ISL 527050|B.1.98|Australia|2020-04-04	0.0003695835	Oceania
Oceania|hCoV-19/Australia/VIC153/2020|EPI ISL 419850|B.1.1|Australia|2020-03-17	Oceania|hCoV-19/Australia/NSW2549/2020|EPI ISL 527050|B.1.98|Australia|2020-04-04	0.0004704350	Oceania
Oceania|hCoV-19/Australia/VIC152/2020|EPI ISL 419849|B|Australia|2020-03-17	Oceania|hCoV-19/Australia/NSW2549/2020|EPI ISL 527050|B.1.98|Australia|2020-04-04	0.0005712875	Oceania
Oceania|hCoV-19/Australia/VIC106/2020|EPI ISL 419820|B.1.5|Australia|2020-03-17	Oceania|hCoV-19/Australia/NSW2549/2020|EPI ISL 527050|B.1.98|Australia|2020-04-04	0.0004031833	Oceania
Oceania|hCoV-19/Australia/VIC329/2020|EPI ISL 426639|B.1.5|Australia|2020-03-17	Oceania|hCoV-19/Australia/NSW2549/2020|EPI ISL 527050|B.1.98|Australia|2020-04-04	0.0003696005	Oceania
Oceania|hCoV-19/Australia/VIC149/2020|EPI ISL 419846|B.1|Australia|2020-03-17	Oceania|hCoV-19/Australia/NSW2549/2020|EPI ISL 527050|B.1.98|Australia|2020-04-04	0.0004368387	Oceania
Oceania|hCoV-19/Australia/VIC156/2020|EPI ISL 419853|B.1.1|Australia|2020-03-17	Oceania|hCoV-19/Australia/NSW2549/2020|EPI ISL 527050|B.1.98|Australia|2020-04-04	0.0004032134	Oceania
Oceania|hCoV-19/Australia/VIC155/2020|EPI ISL 419852|B.1|Australia|2020-03-17	Oceania|hCoV-19/Australia/NSW2549/2020|EPI ISL 527050|B.1.98|Australia|2020-04-04	0.0004031903	Oceania
Oceania|hCoV-19/Australia/VIC105/2020|EPI ISL 419819|B.1.255|Australia|2020-03-17	Oceania|hCoV-19/Australia/NSW2549/2020|EPI ISL 527050|B.1.98|Australia|2020-04-04	0.0004031903	Oceania
Oceania|hCoV-19/New Zealand/20VR0994/2020|EPI ISL 456177|B.31|New Zealand|2020-03-17	Oceania|hCoV-19/Australia/NSW2549/2020|EPI ISL 527050|B.1.98|Australia|2020-04-04	0.0006725303	Oceania
Oceania|hCoV-19/Australia/NSW62/2020|EPI ISL 417412|B.3|Australia|2020-03-17	Oceania|hCoV-19/Australia/NSW2549/2020|EPI ISL 527050|B.1.98|Australia|2020-04-04	0.0005104355	Oceania
Oceania|hCoV-19/Australia/SAP181/2020|EPI ISL 492122|B.1|Australia|2020-03-18	Oceania|hCoV-19/Australia/NSW2549/2020|EPI ISL 527050|B.1.98|Australia|2020-04-04	0.0004032088	Oceania
Oceania|hCoV-19/Australia/QLDID924/2020|EPI ISL 418802|B.1.1|Australia|2020-03-18	Oceania|hCoV-19/Australia/NSW2549/2020|EPI ISL 527050|B.1.98|Australia|2020-04-04	0.0004368235	Oceania
Oceania|hCoV-19/Australia/VIC174/2020|EPI ISL 419871|B.1.5|Australia|2020-03-18	Oceania|hCoV-19/Australia/NSW2549/2020|EPI ISL 527050|B.1.98|Australia|2020-04-04	0.0003023602	Oceania
Oceania|hCoV-19/Australia/VIC166/2020|EPI ISL 419863|B.1|Australia|2020-03-18	Oceania|hCoV-19/Australia/NSW2549/2020|EPI ISL 527050|B.1.98|Australia|2020-04-04	0.0004368311	Oceania
Oceania|hCoV-19/Australia/SAP159/2020|EPI ISL 492116|B.1.1|Australia|2020-03-18	Oceania|hCoV-19/Australia/NSW2549/2020|EPI ISL 527050|B.1.98|Australia|2020-04-04	0.0005040943	Oceania
Oceania|hCoV-19/Australia/VIC170/2020|EPI ISL 419867|B.1.5|Australia|2020-03-18	Oceania|hCoV-19/Australia/NSW2549/2020|EPI ISL 527050|B.1.98|Australia|2020-04-04	0.0004031717	Oceania
Oceania|hCoV-19/Australia/VIC163/2020|EPI ISL 419860|B.1.1|Australia|2020-03-18	Oceania|hCoV-19/Australia/NSW2549/2020|EPI ISL 527050|B.1.98|Australia|2020-04-04	0.0004704566	Oceania
Oceania|hCoV-19/Australia/VIC176/2020|EPI ISL 419873|B.31|Australia|2020-03-18	Oceania|hCoV-19/Australia/NSW2549/2020|EPI ISL 527050|B.1.98|Australia|2020-04-04	0.0006385718	Oceania
Oceania|hCoV-19/Australia/VIC171/2020|EPI ISL 419868|B.40|Australia|2020-03-18	Oceania|hCoV-19/Australia/NSW2549/2020|EPI ISL 527050|B.1.98|Australia|2020-04-04	0.0007394786	Oceania
Oceania|hCoV-19/Australia/QLDID926/2020|EPI ISL 418804|B.1.1|Australia|2020-03-18	Oceania|hCoV-19/Australia/NSW2549/2020|EPI ISL 527050|B.1.98|Australia|2020-04-04	0.0004704567	Oceania
Oceania|hCoV-19/Australia/VIC172/2020|EPI ISL 419869|B.40|Australia|2020-03-18	Oceania|hCoV-19/Australia/NSW2549/2020|EPI ISL 527050|B.1.98|Australia|2020-04-04	0.0006721947	Oceania
Oceania|hCoV-19/Australia/VIC158/2020|EPI ISL 419855|B.1|Australia|2020-03-18	Oceania|hCoV-19/Australia/NSW2549/2020|EPI ISL 527050|B.1.98|Australia|2020-04-04	0.0005040798	Oceania
Oceania|hCoV-19/Australia/QLDID925/2020|EPI ISL 418803|B.1|Australia|2020-03-18	Oceania|hCoV-19/Australia/NSW2549/2020|EPI ISL 527050|B.1.98|Australia|2020-04-04	0.0003695835	Oceania
Oceania|hCoV-19/Australia/VIC178/2020|EPI ISL 419875|B.1.1|Australia|2020-03-18	Oceania|hCoV-19/Australia/NSW2549/2020|EPI ISL 527050|B.1.98|Australia|2020-04-04	0.0004704349	Oceania
Oceania|hCoV-19/Australia/VIC109/2020|EPI ISL 419718|B.1.1|Australia|2020-03-18	Oceania|hCoV-19/Australia/NSW2549/2020|EPI ISL 527050|B.1.98|Australia|2020-04-04	0.0004032134	Oceania
Oceania|hCoV-19/New Zealand/20VR0760/2020|EPI ISL 456165|B.1.5|New Zealand|2020-03-18	Oceania|hCoV-19/Australia/NSW2549/2020|EPI ISL 527050|B.1.98|Australia|2020-04-04	0.0003360852	Oceania
Oceania|hCoV-19/New Zealand/20VR0770/2020|EPI ISL 456168|B.39|New Zealand|2020-03-18	Oceania|hCoV-19/Australia/NSW2549/2020|EPI ISL 527050|B.1.98|Australia|2020-04-04	0.0006726349	Oceania
Oceania|hCoV-19/Australia/SAP186/2020|EPI ISL 492125|B.1|Australia|2020-03-19	Oceania|hCoV-19/Australia/NSW2549/2020|EPI ISL 527050|B.1.98|Australia|2020-04-04	0.0004368387	Oceania
Oceania|hCoV-19/Australia/SAP368/2020|EPI ISL 492133|B.1.1|Australia|2020-03-19	Oceania|hCoV-19/Australia/NSW2549/2020|EPI ISL 527050|B.1.98|Australia|2020-04-04	0.0004368360	Oceania
Oceania|hCoV-19/Australia/NSW2169/2020|EPI ISL 500640|B.6|Australia|2020-03-19	Oceania|hCoV-19/Australia/NSW2549/2020|EPI ISL 527050|B.1.98|Australia|2020-04-04	0.0007058066	Oceania
Oceania|hCoV-19/Australia/VIC186/2020|EPI ISL 419882|B.40|Australia|2020-03-19	Oceania|hCoV-19/Australia/NSW2549/2020|EPI ISL 527050|B.1.98|Australia|2020-04-04	0.0006385718	Oceania
Oceania|hCoV-19/Australia/VIC184/2020|EPI ISL 419880|B.1|Australia|2020-03-19	Oceania|hCoV-19/Australia/NSW2549/2020|EPI ISL 527050|B.1.98|Australia|2020-04-04	0.0004031903	Oceania
Oceania|hCoV-19/Australia/VIC203/2020|EPI ISL 419898|B.40|Australia|2020-03-19	Oceania|hCoV-19/Australia/NSW2549/2020|EPI ISL 527050|B.1.98|Australia|2020-04-04	0.0007730714	Oceania
Oceania|hCoV-19/Australia/SAP395/2020|EPI ISL 492160|B.1.1|Australia|2020-03-19	Oceania|hCoV-19/Australia/NSW2549/2020|EPI ISL 527050|B.1.98|Australia|2020-04-04	0.0004704484	Oceania
Oceania|hCoV-19/New Zealand/20VR1110/2020|EPI ISL 456191|B.1.5|New Zealand|2020-03-19	Oceania|hCoV-19/Australia/NSW2549/2020|EPI ISL 527050|B.1.98|Australia|2020-04-04	0.0004032274	Oceania
Oceania|hCoV-19/Australia/VIC180/2020|EPI ISL 419877|B|Australia|2020-03-19	Oceania|hCoV-19/Australia/NSW2549/2020|EPI ISL 527050|B.1.98|Australia|2020-04-04	0.0004703997	Oceania
Oceania|hCoV-19/Australia/WA36/2020|EPI ISL 470853|B.39|Australia|2020-03-19	Oceania|hCoV-19/Australia/NSW2549/2020|EPI ISL 527050|B.1.98|Australia|2020-04-04	0.0006721636	Oceania
Oceania|hCoV-19/Australia/VIC192/2020|EPI ISL 419888|B.1|Australia|2020-03-19	Oceania|hCoV-19/Australia/NSW2549/2020|EPI ISL 527050|B.1.98|Australia|2020-04-04	0.0003359723	Oceania
Oceania|hCoV-19/Australia/VIC201/2020|EPI ISL 419896|B.1|Australia|2020-03-19	Oceania|hCoV-19/Australia/NSW2549/2020|EPI ISL 527050|B.1.98|Australia|2020-04-04	0.0004031903	Oceania
Oceania|hCoV-19/Australia/VIC188/2020|EPI ISL 419884|B.6|Australia|2020-03-19	Oceania|hCoV-19/Australia/NSW2549/2020|EPI ISL 527050|B.1.98|Australia|2020-04-04	0.0006721946	Oceania
Oceania|hCoV-19/Australia/SAP036/2020|EPI ISL 450194|B.1|Australia|2020-03-19	Oceania|hCoV-19/Australia/NSW2549/2020|EPI ISL 527050|B.1.98|Australia|2020-04-04	0.0004032089	Oceania
Oceania|hCoV-19/Australia/VIC190/2020|EPI ISL 419886|B.1.1|Australia|2020-03-19	Oceania|hCoV-19/Australia/NSW2549/2020|EPI ISL 527050|B.1.98|Australia|2020-04-04	0.0004032134	Oceania
Oceania|hCoV-19/Australia/SAP372/2020|EPI ISL 492137|B.1|Australia|2020-03-19	Oceania|hCoV-19/Australia/NSW2549/2020|EPI ISL 527050|B.1.98|Australia|2020-04-04	0.0004032019	Oceania
Oceania|hCoV-19/Australia/VIC191/2020|EPI ISL 419887|B.1.1|Australia|2020-03-19	Oceania|hCoV-19/Australia/NSW2549/2020|EPI ISL 527050|B.1.98|Australia|2020-04-04	0.0004704350	Oceania
Oceania|hCoV-19/Australia/VIC218/2020|EPI ISL 419913|B.40|Australia|2020-03-20	Oceania|hCoV-19/Australia/NSW2549/2020|EPI ISL 527050|B.1.98|Australia|2020-04-04	0.0007730715	Oceania
Oceania|hCoV-19/Australia/SAP397/2020|EPI ISL 492162|B.1.5|Australia|2020-03-20	Oceania|hCoV-19/Australia/NSW2549/2020|EPI ISL 527050|B.1.98|Australia|2020-04-04	0.0003695771	Oceania
Oceania|hCoV-19/Guam/GU NHG 03/2020|EPI ISL 445000|B.6|Guam|2020-03-20	Oceania|hCoV-19/Australia/NSW2549/2020|EPI ISL 527050|B.1.98|Australia|2020-04-04	0.0006385535	Oceania
Oceania|hCoV-19/Australia/VIC123/2020|EPI ISL 419731|B.1.1|Australia|2020-03-20	Oceania|hCoV-19/Australia/NSW2549/2020|EPI ISL 527050|B.1.98|Australia|2020-04-04	0.0005040855	Oceania
Oceania|hCoV-19/Australia/SAP374/2020|EPI ISL 492139|B.1|Australia|2020-03-20	Oceania|hCoV-19/Australia/NSW2549/2020|EPI ISL 527050|B.1.98|Australia|2020-04-04	0.0004706669	Oceania
Oceania|hCoV-19/Australia/SAP386/2020|EPI ISL 492151|B.1.1|Australia|2020-03-20	Oceania|hCoV-19/Australia/NSW2549/2020|EPI ISL 527050|B.1.98|Australia|2020-04-04	0.0004368361	Oceania
Oceania|hCoV-19/Australia/SAP380/2020|EPI ISL 492145|B.6|Australia|2020-03-20	Oceania|hCoV-19/Australia/NSW2549/2020|EPI ISL 527050|B.1.98|Australia|2020-04-04	0.0006385534	Oceania
Oceania|hCoV-19/Australia/VIC129/2020|EPI ISL 419732|B|Australia|2020-03-20	Oceania|hCoV-19/Australia/NSW2549/2020|EPI ISL 527050|B.1.98|Australia|2020-04-04	0.0004704472	Oceania
Oceania|hCoV-19/Australia/VIC214/2020|EPI ISL 419909|B.1|Australia|2020-03-20	Oceania|hCoV-19/Australia/NSW2549/2020|EPI ISL 527050|B.1.98|Australia|2020-04-04	0.0004032019	Oceania
Oceania|hCoV-19/Australia/VIC339/2020|EPI ISL 426648|B.1.1.71|Australia|2020-03-20	Oceania|hCoV-19/Australia/NSW2549/2020|EPI ISL 527050|B.1.98|Australia|2020-04-04	0.0005040710	Oceania
Oceania|hCoV-19/Australia/VIC342/2020|EPI ISL 426651|B.31|Australia|2020-03-20	Oceania|hCoV-19/Australia/NSW2549/2020|EPI ISL 527050|B.1.98|Australia|2020-04-04	0.0007058514	Oceania
Oceania|hCoV-19/Australia/NSW2043/2020|EPI ISL 500614|B.1.98|Australia|2020-03-20	Oceania|hCoV-19/Australia/NSW2549/2020|EPI ISL 527050|B.1.98|Australia|2020-04-04	0.0002687591	Oceania
Oceania|hCoV-19/New Zealand/20VR1276/2020|EPI ISL 456201|B.31|New Zealand|2020-03-20	Oceania|hCoV-19/Australia/NSW2549/2020|EPI ISL 527050|B.1.98|Australia|2020-04-04	0.0008404166	Oceania
Oceania|hCoV-19/Australia/VIC216/2020|EPI ISL 419911|B.1|Australia|2020-03-20	Oceania|hCoV-19/Australia/NSW2549/2020|EPI ISL 527050|B.1.98|Australia|2020-04-04	0.0004031903	Oceania
Oceania|hCoV-19/Australia/VIC341/2020|EPI ISL 426650|B.1.5|Australia|2020-03-20	Oceania|hCoV-19/Australia/NSW2549/2020|EPI ISL 527050|B.1.98|Australia|2020-04-04	0.0004031948	Oceania
Oceania|hCoV-19/Australia/VIC211/2020|EPI ISL 419906|B.1|Australia|2020-03-20	Oceania|hCoV-19/Australia/NSW2549/2020|EPI ISL 527050|B.1.98|Australia|2020-04-04	0.0004032089	Oceania
Oceania|hCoV-19/Australia/VIC114/2020|EPI ISL 419725|B.1.5|Australia|2020-03-20	Oceania|hCoV-19/Australia/NSW2549/2020|EPI ISL 527050|B.1.98|Australia|2020-04-04	0.0003359723	Oceania
Oceania|hCoV-19/Australia/NSW2207/2020|EPI ISL 500665|B.1.1|Australia|2020-03-21	Oceania|hCoV-19/Australia/NSW2549/2020|EPI ISL 527050|B.1.98|Australia|2020-04-04	0.0004368436	Oceania
Oceania|hCoV-19/Australia/VIC234/2020|EPI ISL 419929|B.1.272|Australia|2020-03-21	Oceania|hCoV-19/Australia/NSW2549/2020|EPI ISL 527050|B.1.98|Australia|2020-04-04	0.0004368186	Oceania
Oceania|hCoV-19/Australia/SAP370/2020|EPI ISL 492135|B.1.5|Australia|2020-03-21	Oceania|hCoV-19/Australia/NSW2549/2020|EPI ISL 527050|B.1.98|Australia|2020-04-04	0.0004032019	Oceania
Oceania|hCoV-19/Australia/VIC236/2020|EPI ISL 419931|B.1|Australia|2020-03-21	Oceania|hCoV-19/Australia/NSW2549/2020|EPI ISL 527050|B.1.98|Australia|2020-04-04	0.0004032019	Oceania
Oceania|hCoV-19/Australia/VIC249/2020|EPI ISL 419944|B.1.1.254|Australia|2020-03-21	Oceania|hCoV-19/Australia/NSW2549/2020|EPI ISL 527050|B.1.98|Australia|2020-04-04	0.0004704485	Oceania
Oceania|hCoV-19/Australia/VIC242/2020|EPI ISL 419937|B|Australia|2020-03-21	Oceania|hCoV-19/Australia/NSW2549/2020|EPI ISL 527050|B.1.98|Australia|2020-04-04	0.0004704472	Oceania
Oceania|hCoV-19/Australia/VIC238/2020|EPI ISL 419933|B.1.1|Australia|2020-03-21	Oceania|hCoV-19/Australia/NSW2549/2020|EPI ISL 527050|B.1.98|Australia|2020-04-04	0.0004032134	Oceania
Oceania|hCoV-19/Australia/VIC354/2020|EPI ISL 426662|B.1.1.1|Australia|2020-03-21	Oceania|hCoV-19/Australia/NSW2549/2020|EPI ISL 527050|B.1.98|Australia|2020-04-04	0.0006722023	Oceania
Oceania|hCoV-19/Australia/VIC258/2020|EPI ISL 419951|B.1|Australia|2020-03-21	Oceania|hCoV-19/Australia/NSW2549/2020|EPI ISL 527050|B.1.98|Australia|2020-04-04	0.0004367985	Oceania
Oceania|hCoV-19/Australia/VIC353/2020|EPI ISL 426661|B.1.1|Australia|2020-03-21	Oceania|hCoV-19/Australia/NSW2549/2020|EPI ISL 527050|B.1.98|Australia|2020-04-04	0.0004368235	Oceania
Oceania|hCoV-19/Australia/NSW2259/2020|EPI ISL 500696|B.1.1|Australia|2020-03-21	Oceania|hCoV-19/Australia/NSW2549/2020|EPI ISL 527050|B.1.98|Australia|2020-04-04	0.0004704566	Oceania
Oceania|hCoV-19/Australia/VIC261/2020|EPI ISL 419954|B.1|Australia|2020-03-21	Oceania|hCoV-19/Australia/NSW2549/2020|EPI ISL 527050|B.1.98|Australia|2020-04-04	0.0004031903	Oceania
Oceania|hCoV-19/Australia/VIC237/2020|EPI ISL 419932|B.6|Australia|2020-03-21	Oceania|hCoV-19/Australia/NSW2549/2020|EPI ISL 527050|B.1.98|Australia|2020-04-04	0.0007394444	Oceania
Oceania|hCoV-19/Australia/VIC246/2020|EPI ISL 419941|B.1|Australia|2020-03-21	Oceania|hCoV-19/Australia/NSW2549/2020|EPI ISL 527050|B.1.98|Australia|2020-04-04	0.0004368387	Oceania
Oceania|hCoV-19/Australia/VIC230/2020|EPI ISL 419925|B.1.1|Australia|2020-03-21	Oceania|hCoV-19/Australia/NSW2549/2020|EPI ISL 527050|B.1.98|Australia|2020-04-04	0.0004369116	Oceania
Oceania|hCoV-19/Australia/SAP382/2020|EPI ISL 492147|B.40|Australia|2020-03-21	Oceania|hCoV-19/Australia/NSW2549/2020|EPI ISL 527050|B.1.98|Australia|2020-04-04	0.0006385718	Oceania
Oceania|hCoV-19/Australia/VIC243/2020|EPI ISL 419938|B.1|Australia|2020-03-21	Oceania|hCoV-19/Australia/NSW2549/2020|EPI ISL 527050|B.1.98|Australia|2020-04-04	0.0004367985	Oceania
Oceania|hCoV-19/Australia/VIC362/2020|EPI ISL 426670|B.1.1|Australia|2020-03-22	Oceania|hCoV-19/Australia/NSW2549/2020|EPI ISL 527050|B.1.98|Australia|2020-04-04	0.0004704485	Oceania
Oceania|hCoV-19/Australia/VIC275/2020|EPI ISL 419968|B.1|Australia|2020-03-22	Oceania|hCoV-19/Australia/NSW2549/2020|EPI ISL 527050|B.1.98|Australia|2020-04-04	0.0003695835	Oceania
Oceania|hCoV-19/Australia/VIC373/2020|EPI ISL 426680|B|Australia|2020-03-22	Oceania|hCoV-19/Australia/NSW2549/2020|EPI ISL 527050|B.1.98|Australia|2020-04-04	0.0004031903	Oceania
Oceania|hCoV-19/Australia/VIC269/2020|EPI ISL 419962|B.1.1|Australia|2020-03-22	Oceania|hCoV-19/Australia/NSW2549/2020|EPI ISL 527050|B.1.98|Australia|2020-04-04	0.0004704350	Oceania
Oceania|hCoV-19/Australia/VIC367/2020|EPI ISL 426675|A.2|Australia|2020-03-22	Oceania|hCoV-19/Australia/NSW2549/2020|EPI ISL 527050|B.1.98|Australia|2020-04-04	0.0007057985	Oceania
Oceania|hCoV-19/Australia/VIC285/2020|EPI ISL 419976|B.1.5|Australia|2020-03-22	Oceania|hCoV-19/Australia/NSW2549/2020|EPI ISL 527050|B.1.98|Australia|2020-04-04	0.0003359626	Oceania
Oceania|hCoV-19/Australia/VIC278/2020|EPI ISL 419971|B.1.5|Australia|2020-03-22	Oceania|hCoV-19/Australia/NSW2549/2020|EPI ISL 527050|B.1.98|Australia|2020-04-04	0.0004031833	Oceania
Oceania|hCoV-19/Australia/QLD1010/2020|EPI ISL 530270|B.6|Australia|2020-03-22	Oceania|hCoV-19/Australia/NSW2549/2020|EPI ISL 527050|B.1.98|Australia|2020-04-04	0.0006721636	Oceania
Oceania|hCoV-19/Australia/NSW2265/2020|EPI ISL 500700|B.1.370|Australia|2020-03-22	Oceania|hCoV-19/Australia/NSW2549/2020|EPI ISL 527050|B.1.98|Australia|2020-04-04	0.0004369305	Oceania
Oceania|hCoV-19/Australia/VIC276/2020|EPI ISL 419969|B.6|Australia|2020-03-22	Oceania|hCoV-19/Australia/NSW2549/2020|EPI ISL 527050|B.1.98|Australia|2020-04-04	0.0007057985	Oceania
Oceania|hCoV-19/Australia/SAP383/2020|EPI ISL 492148|B.1.5|Australia|2020-03-22	Oceania|hCoV-19/Australia/NSW2549/2020|EPI ISL 527050|B.1.98|Australia|2020-04-04	0.0003695771	Oceania
Oceania|hCoV-19/Australia/ACT0071/2020|EPI ISL 498531|B.40|Australia|2020-03-22	Oceania|hCoV-19/Australia/NSW2549/2020|EPI ISL 527050|B.1.98|Australia|2020-04-04	0.0006722064	Oceania
Oceania|hCoV-19/Australia/VIC134/2020|EPI ISL 419827|B.1.1|Australia|2020-03-22	Oceania|hCoV-19/Australia/NSW2549/2020|EPI ISL 527050|B.1.98|Australia|2020-04-04	0.0004704566	Oceania
Oceania|hCoV-19/Australia/VIC283/2020|EPI ISL 419974|B.1|Australia|2020-03-22	Oceania|hCoV-19/Australia/NSW2549/2020|EPI ISL 527050|B.1.98|Australia|2020-04-04	0.0004032089	Oceania
Oceania|hCoV-19/Australia/NSW2244/2020|EPI ISL 500684|B.1|Australia|2020-03-22	Oceania|hCoV-19/Australia/NSW2549/2020|EPI ISL 527050|B.1.98|Australia|2020-04-04	0.0004032089	Oceania
Oceania|hCoV-19/Australia/VIC267/2020|EPI ISL 419960|B.1|Australia|2020-03-22	Oceania|hCoV-19/Australia/NSW2549/2020|EPI ISL 527050|B.1.98|Australia|2020-04-04	0.0004032089	Oceania
Oceania|hCoV-19/Australia/VIC287/2020|EPI ISL 419978|B.1|Australia|2020-03-22	Oceania|hCoV-19/Australia/NSW2549/2020|EPI ISL 527050|B.1.98|Australia|2020-04-04	0.0004031903	Oceania
Oceania|hCoV-19/New Zealand/20VR1451/2020|EPI ISL 456218|B.3|New Zealand|2020-03-23	Oceania|hCoV-19/Australia/NSW2549/2020|EPI ISL 527050|B.1.98|Australia|2020-04-04	0.0006049014	Oceania
Oceania|hCoV-19/Australia/VIC299/2020|EPI ISL 419990|B.40|Australia|2020-03-23	Oceania|hCoV-19/Australia/NSW2549/2020|EPI ISL 527050|B.1.98|Australia|2020-04-04	0.0006049330	Oceania
Oceania|hCoV-19/Australia/SAP336/2020|EPI ISL 483113|B.1.5|Australia|2020-03-23	Oceania|hCoV-19/Australia/NSW2549/2020|EPI ISL 527050|B.1.98|Australia|2020-04-04	0.0003359781	Oceania
Oceania|hCoV-19/Australia/QLDID938/2020|EPI ISL 444612|B.1|Australia|2020-03-23	Oceania|hCoV-19/Australia/NSW2549/2020|EPI ISL 527050|B.1.98|Australia|2020-04-04	0.0004031903	Oceania
Oceania|hCoV-19/Australia/VIC384/2020|EPI ISL 426691|B.1.5|Australia|2020-03-23	Oceania|hCoV-19/Australia/NSW2549/2020|EPI ISL 527050|B.1.98|Australia|2020-04-04	0.0004032018	Oceania
Oceania|hCoV-19/Australia/VIC309/2020|EPI ISL 420000|B.1.1|Australia|2020-03-23	Oceania|hCoV-19/Australia/NSW2549/2020|EPI ISL 527050|B.1.98|Australia|2020-04-04	0.0004032134	Oceania
Oceania|hCoV-19/Australia/VIC308/2020|EPI ISL 419999|B.1|Australia|2020-03-23	Oceania|hCoV-19/Australia/NSW2549/2020|EPI ISL 527050|B.1.98|Australia|2020-04-04	0.0004704432	Oceania
Oceania|hCoV-19/Australia/VIC383/2020|EPI ISL 426690|B.1|Australia|2020-03-23	Oceania|hCoV-19/Australia/NSW2549/2020|EPI ISL 527050|B.1.98|Australia|2020-04-04	0.0004367985	Oceania
Oceania|hCoV-19/New Zealand/20VR1796/2020|EPI ISL 456255|B.1|New Zealand|2020-03-23	Oceania|hCoV-19/Australia/NSW2549/2020|EPI ISL 527050|B.1.98|Australia|2020-04-04	0.0004704649	Oceania
Oceania|hCoV-19/Australia/VIC530/2020|EPI ISL 426796|B.1|Australia|2020-03-23	Oceania|hCoV-19/Australia/NSW2549/2020|EPI ISL 527050|B.1.98|Australia|2020-04-04	0.0003695771	Oceania
Oceania|hCoV-19/Australia/VIC301/2020|EPI ISL 419992|B.40|Australia|2020-03-23	Oceania|hCoV-19/Australia/NSW2549/2020|EPI ISL 527050|B.1.98|Australia|2020-04-04	0.0005712875	Oceania
Oceania|hCoV-19/Australia/VIC389/2020|EPI ISL 426696|B|Australia|2020-03-23	Oceania|hCoV-19/Australia/NSW2549/2020|EPI ISL 527050|B.1.98|Australia|2020-04-04	0.0006385829	Oceania
Oceania|hCoV-19/New Zealand/20VR1618/2020|EPI ISL 456228|B.1.1.254|New Zealand|2020-03-23	Oceania|hCoV-19/Australia/NSW2549/2020|EPI ISL 527050|B.1.98|Australia|2020-04-04	0.0004704485	Oceania
Oceania|hCoV-19/New Zealand/20VR1626/2020|EPI ISL 456236|B.31|New Zealand|2020-03-23	Oceania|hCoV-19/Australia/NSW2549/2020|EPI ISL 527050|B.1.98|Australia|2020-04-04	0.0007731293	Oceania
Oceania|hCoV-19/Australia/VIC300/2020|EPI ISL 419991|B.1.5|Australia|2020-03-23	Oceania|hCoV-19/Australia/NSW2549/2020|EPI ISL 527050|B.1.98|Australia|2020-04-04	0.0004031833	Oceania
Oceania|hCoV-19/Australia/VIC296/2020|EPI ISL 419987|B.1.1|Australia|2020-03-23	Oceania|hCoV-19/Australia/NSW2549/2020|EPI ISL 527050|B.1.98|Australia|2020-04-04	0.0004704567	Oceania
Oceania|hCoV-19/Australia/VIC312/2020|EPI ISL 420003|B.1|Australia|2020-03-23	Oceania|hCoV-19/Australia/NSW2549/2020|EPI ISL 527050|B.1.98|Australia|2020-04-04	0.0004368186	Oceania
Oceania|hCoV-19/Australia/QLD985/2020|EPI ISL 530265|B.1|Australia|2020-03-24	Oceania|hCoV-19/Australia/NSW2549/2020|EPI ISL 527050|B.1.98|Australia|2020-04-04	0.0004032089	Oceania
Oceania|hCoV-19/Australia/QLDID941/2020|EPI ISL 447594|B.1.1|Australia|2020-03-24	Oceania|hCoV-19/Australia/NSW2549/2020|EPI ISL 527050|B.1.98|Australia|2020-04-04	0.0004368436	Oceania
Oceania|hCoV-19/Australia/VIC13741/2020|EPI ISL 563820|B.40|Australia|2020-03-24	Oceania|hCoV-19/Australia/NSW2549/2020|EPI ISL 527050|B.1.98|Australia|2020-04-04	0.0006721637	Oceania
Oceania|hCoV-19/Australia/VIC395/2020|EPI ISL 426698|B.1|Australia|2020-03-24	Oceania|hCoV-19/Australia/NSW2549/2020|EPI ISL 527050|B.1.98|Australia|2020-04-04	0.0005376808	Oceania
Oceania|hCoV-19/New Zealand/20VR1581/2020|EPI ISL 456223|B.1.1|New Zealand|2020-03-24	Oceania|hCoV-19/Australia/NSW2549/2020|EPI ISL 527050|B.1.98|Australia|2020-04-04	0.0004704566	Oceania
Oceania|hCoV-19/Australia/VIC315/2020|EPI ISL 420006|B.1.1|Australia|2020-03-24	Oceania|hCoV-19/Australia/NSW2549/2020|EPI ISL 527050|B.1.98|Australia|2020-04-04	0.0004368235	Oceania
Oceania|hCoV-19/Australia/VIC541/2020|EPI ISL 426806|B.1.5|Australia|2020-03-24	Oceania|hCoV-19/Australia/NSW2549/2020|EPI ISL 527050|B.1.98|Australia|2020-04-04	0.0003695835	Oceania
Oceania|hCoV-19/Australia/VIC449/2020|EPI ISL 426745|B.1|Australia|2020-03-24	Oceania|hCoV-19/Australia/NSW2549/2020|EPI ISL 527050|B.1.98|Australia|2020-04-04	0.0004032089	Oceania
Oceania|hCoV-19/Australia/VIC394/2020|EPI ISL 426697|B.1.1.296|Australia|2020-03-24	Oceania|hCoV-19/Australia/NSW2549/2020|EPI ISL 527050|B.1.98|Australia|2020-04-04	0.0005040943	Oceania
Oceania|hCoV-19/Australia/SAP244/2020|EPI ISL 468002|B.1.1.1|Australia|2020-03-24	Oceania|hCoV-19/Australia/NSW2549/2020|EPI ISL 527050|B.1.98|Australia|2020-04-04	0.0005713204	Oceania
Oceania|hCoV-19/Guam/GU-NHG-02/2020|EPI ISL 444610|B.6|Guam|2020-03-24	Oceania|hCoV-19/Australia/NSW2549/2020|EPI ISL 527050|B.1.98|Australia|2020-04-04	0.0006049051	Oceania
Oceania|hCoV-19/Australia/VIC325/2020|EPI ISL 420016|B.31|Australia|2020-03-24	Oceania|hCoV-19/Australia/NSW2549/2020|EPI ISL 527050|B.1.98|Australia|2020-04-04	0.0007058514	Oceania
Oceania|hCoV-19/Australia/VIC321/2020|EPI ISL 420012|B.1|Australia|2020-03-24	Oceania|hCoV-19/Australia/NSW2549/2020|EPI ISL 527050|B.1.98|Australia|2020-04-04	0.0004031903	Oceania
Oceania|hCoV-19/Australia/WA56/2020|EPI ISL 470873|B.1|Australia|2020-03-24	Oceania|hCoV-19/Australia/NSW2549/2020|EPI ISL 527050|B.1.98|Australia|2020-04-04	0.0004369556	Oceania
Oceania|hCoV-19/Australia/VIC540/2020|EPI ISL 426805|B.1|Australia|2020-03-24	Oceania|hCoV-19/Australia/NSW2549/2020|EPI ISL 527050|B.1.98|Australia|2020-04-04	0.0005376808	Oceania
Oceania|hCoV-19/Australia/QLD986/2020|EPI ISL 530266|B.1.5|Australia|2020-03-24	Oceania|hCoV-19/Australia/NSW2549/2020|EPI ISL 527050|B.1.98|Australia|2020-04-04	0.0004031948	Oceania
Oceania|hCoV-19/Australia/QLDID939/2020|EPI ISL 444793|B.1.265|Australia|2020-03-24	Oceania|hCoV-19/Australia/NSW2549/2020|EPI ISL 527050|B.1.98|Australia|2020-04-04	0.0004368626	Oceania
Oceania|hCoV-19/Australia/VIC555/2020|EPI ISL 426816|B.1.3|Australia|2020-03-25	Oceania|hCoV-19/Australia/NSW2549/2020|EPI ISL 527050|B.1.98|Australia|2020-04-04	0.0004368425	Oceania
Oceania|hCoV-19/Australia/QLDID935/2020|EPI ISL 436097|B.1.5|Australia|2020-03-25	Oceania|hCoV-19/Australia/NSW2549/2020|EPI ISL 527050|B.1.98|Australia|2020-04-04	0.0004032019	Oceania
Oceania|hCoV-19/Australia/VIC548/2020|EPI ISL 426811|B.1.1|Australia|2020-03-25	Oceania|hCoV-19/Australia/NSW2549/2020|EPI ISL 527050|B.1.98|Australia|2020-04-04	0.0004368436	Oceania
Oceania|hCoV-19/Australia/SAP242/2020|EPI ISL 468023|B.1|Australia|2020-03-25	Oceania|hCoV-19/Australia/NSW2549/2020|EPI ISL 527050|B.1.98|Australia|2020-04-04	0.0004031903	Oceania
Oceania|hCoV-19/Australia/VIC535/2020|EPI ISL 426801|B|Australia|2020-03-25	Oceania|hCoV-19/Australia/NSW2549/2020|EPI ISL 527050|B.1.98|Australia|2020-04-04	0.0005376760	Oceania
Oceania|hCoV-19/New Zealand/20VR1765/2020|EPI ISL 536789|B.31|New Zealand|2020-03-25	Oceania|hCoV-19/Australia/NSW2549/2020|EPI ISL 527050|B.1.98|Australia|2020-04-04	0.0007731293	Oceania
Oceania|hCoV-19/Australia/VIC597/2020|EPI ISL 426854|B.1.1|Australia|2020-03-25	Oceania|hCoV-19/Australia/NSW2549/2020|EPI ISL 527050|B.1.98|Australia|2020-04-04	0.0004704567	Oceania
Oceania|hCoV-19/Australia/SAP256/2020|EPI ISL 468028|B.1|Australia|2020-03-25	Oceania|hCoV-19/Australia/NSW2549/2020|EPI ISL 527050|B.1.98|Australia|2020-04-04	0.0004031903	Oceania
Oceania|hCoV-19/Australia/VIC566/2020|EPI ISL 426826|B.1|Australia|2020-03-25	Oceania|hCoV-19/Australia/NSW2549/2020|EPI ISL 527050|B.1.98|Australia|2020-04-04	0.0003695835	Oceania
Oceania|hCoV-19/Australia/SAP273/2020|EPI ISL 468029|B.1.5|Australia|2020-03-25	Oceania|hCoV-19/Australia/NSW2549/2020|EPI ISL 527050|B.1.98|Australia|2020-04-04	0.0003695771	Oceania
Oceania|hCoV-19/Australia/QLD962/2020|EPI ISL 530241|B.1|Australia|2020-03-25	Oceania|hCoV-19/Australia/NSW2549/2020|EPI ISL 527050|B.1.98|Australia|2020-04-04	0.0003695835	Oceania
Oceania|hCoV-19/Australia/SAP263/2020|EPI ISL 468022|A|Australia|2020-03-25	Oceania|hCoV-19/Australia/NSW2549/2020|EPI ISL 527050|B.1.98|Australia|2020-04-04	0.0006722022	Oceania
Oceania|hCoV-19/Australia/VIC571/2020|EPI ISL 426831|B.1.370|Australia|2020-03-25	Oceania|hCoV-19/Australia/NSW2549/2020|EPI ISL 527050|B.1.98|Australia|2020-04-04	0.0004704080	Oceania
Oceania|hCoV-19/Australia/VIC561/2020|EPI ISL 426822|B.1.1|Australia|2020-03-25	Oceania|hCoV-19/Australia/NSW2549/2020|EPI ISL 527050|B.1.98|Australia|2020-04-04	0.0005040711	Oceania
Oceania|hCoV-19/Australia/QLD960/2020|EPI ISL 530242|B.1.1|Australia|2020-03-25	Oceania|hCoV-19/Australia/NSW2549/2020|EPI ISL 527050|B.1.98|Australia|2020-04-04	0.0004032134	Oceania
Oceania|hCoV-19/Australia/NSW166/2020|EPI ISL 427771|B.1.1|Australia|2020-03-25	Oceania|hCoV-19/Australia/NSW2549/2020|EPI ISL 527050|B.1.98|Australia|2020-04-04	0.0004424026	Oceania
Oceania|hCoV-19/Australia/NSW221/2020|EPI ISL 451487|B.6|Australia|2020-03-25	Oceania|hCoV-19/Australia/NSW2549/2020|EPI ISL 527050|B.1.98|Australia|2020-04-04	0.0007147483	Oceania
Oceania|hCoV-19/Australia/VIC617/2020|EPI ISL 426872|B.1|Australia|2020-03-26	Oceania|hCoV-19/Australia/NSW2549/2020|EPI ISL 527050|B.1.98|Australia|2020-04-04	0.0004032088	Oceania
Oceania|hCoV-19/New Zealand/20VR1783/2020|EPI ISL 456252|B.31|New Zealand|2020-03-26	Oceania|hCoV-19/Australia/NSW2549/2020|EPI ISL 527050|B.1.98|Australia|2020-04-04	0.0008067602	Oceania
Oceania|hCoV-19/Australia/NSW2435/2020|EPI ISL 527016|B.1.5|Australia|2020-03-26	Oceania|hCoV-19/Australia/NSW2549/2020|EPI ISL 527050|B.1.98|Australia|2020-04-04	0.0003359723	Oceania
Oceania|hCoV-19/Australia/VIC942/2020|EPI ISL 430639|B.1|Australia|2020-03-26	Oceania|hCoV-19/Australia/NSW2549/2020|EPI ISL 527050|B.1.98|Australia|2020-04-04	0.0004704297	Oceania
Oceania|hCoV-19/Australia/QLD1012/2020|EPI ISL 530272|B.40|Australia|2020-03-26	Oceania|hCoV-19/Australia/NSW2549/2020|EPI ISL 527050|B.1.98|Australia|2020-04-04	0.0006049225	Oceania
Oceania|hCoV-19/Australia/SAP319/2020|EPI ISL 483099|B.1.1|Australia|2020-03-26	Oceania|hCoV-19/Australia/NSW2549/2020|EPI ISL 527050|B.1.98|Australia|2020-04-04	0.0005376620	Oceania
Oceania|hCoV-19/Australia/SAP246/2020|EPI ISL 468014|B.1.153|Australia|2020-03-26	Oceania|hCoV-19/Australia/NSW2549/2020|EPI ISL 527050|B.1.98|Australia|2020-04-04	0.0003695941	Oceania
Oceania|hCoV-19/New Zealand/20VR1773/2020|EPI ISL 456244|B.1.1|New Zealand|2020-03-26	Oceania|hCoV-19/Australia/NSW2549/2020|EPI ISL 527050|B.1.98|Australia|2020-04-04	0.0004704566	Oceania
Oceania|hCoV-19/Guam/GU NHG 01/2020|EPI ISL 444998|B.6|Guam|2020-03-26	Oceania|hCoV-19/Australia/NSW2549/2020|EPI ISL 527050|B.1.98|Australia|2020-04-04	0.0007057660	Oceania
Oceania|hCoV-19/Australia/QLD965/2020|EPI ISL 530244|B.1.5|Australia|2020-03-26	Oceania|hCoV-19/Australia/NSW2549/2020|EPI ISL 527050|B.1.98|Australia|2020-04-04	0.0003695835	Oceania
Oceania|hCoV-19/Australia/VIC458/2020|EPI ISL 426752|B.1.255|Australia|2020-03-26	Oceania|hCoV-19/Australia/NSW2549/2020|EPI ISL 527050|B.1.98|Australia|2020-04-04	0.0003695835	Oceania
Oceania|hCoV-19/Australia/SAP051/2020|EPI ISL 451090|B.1.255|Australia|2020-03-26	Oceania|hCoV-19/Australia/NSW2549/2020|EPI ISL 527050|B.1.98|Australia|2020-04-04	0.0004368186	Oceania
Oceania|hCoV-19/Australia/SAP052/2020|EPI ISL 451091|B.1|Australia|2020-03-26	Oceania|hCoV-19/Australia/NSW2549/2020|EPI ISL 527050|B.1.98|Australia|2020-04-04	0.0004032089	Oceania
Oceania|hCoV-19/Australia/QLDID940/2020|EPI ISL 444794|B.1|Australia|2020-03-26	Oceania|hCoV-19/Australia/NSW2549/2020|EPI ISL 527050|B.1.98|Australia|2020-04-04	0.0004368186	Oceania
Oceania|hCoV-19/New Zealand/20VR1779/2020|EPI ISL 456248|B.1|New Zealand|2020-03-26	Oceania|hCoV-19/Australia/NSW2549/2020|EPI ISL 527050|B.1.98|Australia|2020-04-04	0.0004368186	Oceania
Oceania|hCoV-19/Australia/VIC1995/2020|EPI ISL 521901|B.1.370|Australia|2020-03-26	Oceania|hCoV-19/Australia/NSW2549/2020|EPI ISL 527050|B.1.98|Australia|2020-04-04	0.0004704296	Oceania
Oceania|hCoV-19/Australia/SAP221/2020|EPI ISL 468026|B.1.1|Australia|2020-03-26	Oceania|hCoV-19/Australia/NSW2549/2020|EPI ISL 527050|B.1.98|Australia|2020-04-04	0.0004704350	Oceania
Oceania|hCoV-19/Australia/NSW220/2020|EPI ISL 451486|B|Australia|2020-03-26	Oceania|hCoV-19/Australia/NSW2549/2020|EPI ISL 527050|B.1.98|Australia|2020-04-04	0.0006466690	Oceania
Oceania|hCoV-19/Australia/SAP310/2020|EPI ISL 483093|B|Australia|2020-03-27	Oceania|hCoV-19/Australia/NSW2549/2020|EPI ISL 527050|B.1.98|Australia|2020-04-04	0.0006049330	Oceania
Oceania|hCoV-19/Australia/VIC668/2020|EPI ISL 426964|B|Australia|2020-03-27	Oceania|hCoV-19/Australia/NSW2549/2020|EPI ISL 527050|B.1.98|Australia|2020-04-04	0.0006385534	Oceania
Oceania|hCoV-19/Australia/VIC667/2020|EPI ISL 426963|B.3|Australia|2020-03-27	Oceania|hCoV-19/Australia/NSW2549/2020|EPI ISL 527050|B.1.98|Australia|2020-04-04	0.0005712840	Oceania
Oceania|hCoV-19/Australia/SAP327/2020|EPI ISL 483105|B.1|Australia|2020-03-27	Oceania|hCoV-19/Australia/NSW2549/2020|EPI ISL 527050|B.1.98|Australia|2020-04-04	0.0005042090	Oceania
Oceania|hCoV-19/Australia/SAP056/2020|EPI ISL 451095|B.1|Australia|2020-03-27	Oceania|hCoV-19/Australia/NSW2549/2020|EPI ISL 527050|B.1.98|Australia|2020-04-04	0.0003695835	Oceania
Oceania|hCoV-19/Australia/SAP331/2020|EPI ISL 483109|B.1.370|Australia|2020-03-27	Oceania|hCoV-19/Australia/NSW2549/2020|EPI ISL 527050|B.1.98|Australia|2020-04-04	0.0005040189	Oceania
Oceania|hCoV-19/Australia/SAP309/2020|EPI ISL 483092|B|Australia|2020-03-27	Oceania|hCoV-19/Australia/NSW2549/2020|EPI ISL 527050|B.1.98|Australia|2020-04-04	0.0006385535	Oceania
Oceania|hCoV-19/New Zealand/20VR1624/2020|EPI ISL 456234|B.1|New Zealand|2020-03-27	Oceania|hCoV-19/Australia/NSW2549/2020|EPI ISL 527050|B.1.98|Australia|2020-04-04	0.0004032018	Oceania
Oceania|hCoV-19/Australia/VIC677/2020|EPI ISL 426972|B.1|Australia|2020-03-27	Oceania|hCoV-19/Australia/NSW2549/2020|EPI ISL 527050|B.1.98|Australia|2020-04-04	0.0004368186	Oceania
Oceania|hCoV-19/Australia/SAP058/2020|EPI ISL 451097|B.1|Australia|2020-03-27	Oceania|hCoV-19/Australia/NSW2549/2020|EPI ISL 527050|B.1.98|Australia|2020-04-04	0.0004032089	Oceania
Oceania|hCoV-19/Australia/VIC665/2020|EPI ISL 426961|B.1|Australia|2020-03-27	Oceania|hCoV-19/Australia/NSW2549/2020|EPI ISL 527050|B.1.98|Australia|2020-04-04	0.0004031903	Oceania
Oceania|hCoV-19/Australia/VIC606/2020|EPI ISL 426861|B.1.255|Australia|2020-03-27	Oceania|hCoV-19/Australia/NSW2549/2020|EPI ISL 527050|B.1.98|Australia|2020-04-04	0.0003695835	Oceania
Oceania|hCoV-19/New Zealand/20VR2581/2020|EPI ISL 548127|B.1.3|New Zealand|2020-03-27	Oceania|hCoV-19/Australia/NSW2549/2020|EPI ISL 527050|B.1.98|Australia|2020-04-04	0.0005041664	Oceania
Oceania|hCoV-19/Australia/NSW305/2020|EPI ISL 451569|B.1|Australia|2020-03-27	Oceania|hCoV-19/Australia/NSW2549/2020|EPI ISL 527050|B.1.98|Australia|2020-04-04	0.0004083203	Oceania
Oceania|hCoV-19/Australia/NSW261/2020|EPI ISL 451526|B.1.1|Australia|2020-03-27	Oceania|hCoV-19/Australia/NSW2549/2020|EPI ISL 527050|B.1.98|Australia|2020-04-04	0.0004423819	Oceania
Oceania|hCoV-19/Australia/NSW233/2020|EPI ISL 451499|B.1.5|Australia|2020-03-27	Oceania|hCoV-19/Australia/NSW2549/2020|EPI ISL 527050|B.1.98|Australia|2020-04-04	0.0004423820	Oceania
Oceania|hCoV-19/Australia/NSW278/2020|EPI ISL 451542|B.1.1|Australia|2020-03-27	Oceania|hCoV-19/Australia/NSW2549/2020|EPI ISL 527050|B.1.98|Australia|2020-04-04	0.0004083441	Oceania
Oceania|hCoV-19/Australia/NSW234/2020|EPI ISL 451500|B.1.5|Australia|2020-03-27	Oceania|hCoV-19/Australia/NSW2549/2020|EPI ISL 527050|B.1.98|Australia|2020-04-04	0.0003062069	Oceania
Oceania|hCoV-19/Australia/SAP061/2020|EPI ISL 451100|B.1|Australia|2020-03-28	Oceania|hCoV-19/Australia/NSW2549/2020|EPI ISL 527050|B.1.98|Australia|2020-04-04	0.0004032088	Oceania
Oceania|hCoV-19/Australia/SAP334/2020|EPI ISL 483111|B.1.5|Australia|2020-03-28	Oceania|hCoV-19/Australia/NSW2549/2020|EPI ISL 527050|B.1.98|Australia|2020-04-04	0.0004032019	Oceania
Oceania|hCoV-19/New Zealand/20VR1839/2020|EPI ISL 456280|B.31|New Zealand|2020-03-28	Oceania|hCoV-19/Australia/NSW2549/2020|EPI ISL 527050|B.1.98|Australia|2020-04-04	0.0007394786	Oceania
Oceania|hCoV-19/Australia/VIC808/2020|EPI ISL 427082|B.31|Australia|2020-03-28	Oceania|hCoV-19/Australia/NSW2549/2020|EPI ISL 527050|B.1.98|Australia|2020-04-04	0.0008067370	Oceania
Oceania|hCoV-19/Australia/VIC652/2020|EPI ISL 426948|B.1.5|Australia|2020-03-28	Oceania|hCoV-19/Australia/NSW2549/2020|EPI ISL 527050|B.1.98|Australia|2020-04-04	0.0003023602	Oceania
Oceania|hCoV-19/Australia/SAP062/2020|EPI ISL 451101|B.1|Australia|2020-03-28	Oceania|hCoV-19/Australia/NSW2549/2020|EPI ISL 527050|B.1.98|Australia|2020-04-04	0.0004032089	Oceania
Oceania|hCoV-19/Australia/VIC685/2020|EPI ISL 426980|B.40|Australia|2020-03-28	Oceania|hCoV-19/Australia/NSW2549/2020|EPI ISL 527050|B.1.98|Australia|2020-04-04	0.0007730937	Oceania
Oceania|hCoV-19/Australia/VIC-CBA3/2020|EPI ISL 420877|B.1.1|Australia|2020-03-28	Oceania|hCoV-19/Australia/NSW2549/2020|EPI ISL 527050|B.1.98|Australia|2020-04-04	0.0005040478	Oceania
Oceania|hCoV-19/Australia/VIC644/2020|EPI ISL 426940|B.1|Australia|2020-03-28	Oceania|hCoV-19/Australia/NSW2549/2020|EPI ISL 527050|B.1.98|Australia|2020-04-04	0.0005040654	Oceania
Oceania|hCoV-19/Australia/NSW322/2020|EPI ISL 451584|B.1|Australia|2020-03-28	Oceania|hCoV-19/Australia/NSW2549/2020|EPI ISL 527050|B.1.98|Australia|2020-04-04	0.0004083203	Oceania
Oceania|hCoV-19/Australia/NSW511/2020|EPI ISL 455051|B.1.5|Australia|2020-03-28	Oceania|hCoV-19/Australia/NSW2549/2020|EPI ISL 527050|B.1.98|Australia|2020-04-04	0.0003062069	Oceania
Oceania|hCoV-19/Australia/NSW538/2020|EPI ISL 455077|B.1|Australia|2020-03-28	Oceania|hCoV-19/Australia/NSW2549/2020|EPI ISL 527050|B.1.98|Australia|2020-04-04	0.0004083203	Oceania
Oceania|hCoV-19/Australia/NSW225/2020|EPI ISL 451491|B.1.1.296|Australia|2020-03-28	Oceania|hCoV-19/Australia/NSW2549/2020|EPI ISL 527050|B.1.98|Australia|2020-04-04	0.0004764212	Oceania
Oceania|hCoV-19/Australia/NSW247/2020|EPI ISL 451512|B.1.5|Australia|2020-03-28	Oceania|hCoV-19/Australia/NSW2549/2020|EPI ISL 527050|B.1.98|Australia|2020-04-04	0.0003402468	Oceania
Oceania|hCoV-19/Australia/NSW266/2020|EPI ISL 451531|B.40|Australia|2020-03-28	Oceania|hCoV-19/Australia/NSW2549/2020|EPI ISL 527050|B.1.98|Australia|2020-04-04	0.0006466993	Oceania
Oceania|hCoV-19/Australia/NSW227/2020|EPI ISL 451493|B.1|Australia|2020-03-28	Oceania|hCoV-19/Australia/NSW2549/2020|EPI ISL 527050|B.1.98|Australia|2020-04-04	0.0003742684	Oceania
Oceania|hCoV-19/Australia/NSW279/2020|EPI ISL 451543|B.1|Australia|2020-03-28	Oceania|hCoV-19/Australia/NSW2549/2020|EPI ISL 527050|B.1.98|Australia|2020-04-04	0.0003742859	Oceania
Oceania|hCoV-19/Australia/NSW229/2020|EPI ISL 451495|B.4|Australia|2020-03-28	Oceania|hCoV-19/Australia/NSW2549/2020|EPI ISL 527050|B.1.98|Australia|2020-04-04	0.0007488648	Oceania
Oceania|hCoV-19/Australia/VIC639/2020|EPI ISL 426935|B.1|Australia|2020-03-29	Oceania|hCoV-19/Australia/NSW2549/2020|EPI ISL 527050|B.1.98|Australia|2020-04-04	0.0004032018	Oceania
Oceania|hCoV-19/Australia/SAP067/2020|EPI ISL 451105|B.1.275|Australia|2020-03-29	Oceania|hCoV-19/Australia/NSW2549/2020|EPI ISL 527050|B.1.98|Australia|2020-04-04	0.0004031903	Oceania
Oceania|hCoV-19/Australia/VIC682/2020|EPI ISL 426977|B.1.5|Australia|2020-03-29	Oceania|hCoV-19/Australia/NSW2549/2020|EPI ISL 527050|B.1.98|Australia|2020-04-04	0.0003023602	Oceania
Oceania|hCoV-19/Australia/VIC712/2020|EPI ISL 426999|B.1|Australia|2020-03-29	Oceania|hCoV-19/Australia/NSW2549/2020|EPI ISL 527050|B.1.98|Australia|2020-04-04	0.0003695835	Oceania
Oceania|hCoV-19/Australia/VIC710/2020|EPI ISL 426997|B.52|Australia|2020-03-29	Oceania|hCoV-19/Australia/NSW2549/2020|EPI ISL 527050|B.1.98|Australia|2020-04-04	0.0005713088	Oceania
Oceania|hCoV-19/Australia/SAP065/2020|EPI ISL 451103|B.1|Australia|2020-03-29	Oceania|hCoV-19/Australia/NSW2549/2020|EPI ISL 527050|B.1.98|Australia|2020-04-04	0.0003695835	Oceania
Oceania|hCoV-19/Australia/SAP204/2020|EPI ISL 468013|B.1.1|Australia|2020-03-29	Oceania|hCoV-19/Australia/NSW2549/2020|EPI ISL 527050|B.1.98|Australia|2020-04-04	0.0004032540	Oceania
Oceania|hCoV-19/Australia/VIC638/2020|EPI ISL 426934|B.1.1|Australia|2020-03-29	Oceania|hCoV-19/Australia/NSW2549/2020|EPI ISL 527050|B.1.98|Australia|2020-04-04	0.0004032134	Oceania
Oceania|hCoV-19/Australia/NSW249/2020|EPI ISL 451514|B.1.1|Australia|2020-03-29	Oceania|hCoV-19/Australia/NSW2549/2020|EPI ISL 527050|B.1.98|Australia|2020-04-04	0.0004423819	Oceania
Oceania|hCoV-19/Australia/NSW555/2020|EPI ISL 455094|B.1.5|Australia|2020-03-29	Oceania|hCoV-19/Australia/NSW2549/2020|EPI ISL 527050|B.1.98|Australia|2020-04-04	0.0004083250	Oceania
Oceania|hCoV-19/Australia/NSW342/2020|EPI ISL 451604|B.1.178|Australia|2020-03-29	Oceania|hCoV-19/Australia/NSW2549/2020|EPI ISL 527050|B.1.98|Australia|2020-04-04	0.0004083203	Oceania
Oceania|hCoV-19/Australia/NSW224/2020|EPI ISL 451490|B.1.255|Australia|2020-03-29	Oceania|hCoV-19/Australia/NSW2549/2020|EPI ISL 527050|B.1.98|Australia|2020-04-04	0.0004423562	Oceania
Oceania|hCoV-19/Australia/NSW311/2020|EPI ISL 451575|B.1|Australia|2020-03-29	Oceania|hCoV-19/Australia/NSW2549/2020|EPI ISL 527050|B.1.98|Australia|2020-04-04	0.0004083203	Oceania
Oceania|hCoV-19/Australia/NSW246/2020|EPI ISL 451511|B.6|Australia|2020-03-29	Oceania|hCoV-19/Australia/NSW2549/2020|EPI ISL 527050|B.1.98|Australia|2020-04-04	0.0007147815	Oceania
Oceania|hCoV-19/Australia/WA111/2020|EPI ISL 512764|B.1|Australia|2020-03-29	Oceania|hCoV-19/Australia/NSW2549/2020|EPI ISL 527050|B.1.98|Australia|2020-04-04	0.0003743113	Oceania
Oceania|hCoV-19/New Zealand/20VR1837/2020|EPI ISL 456278|B.1|New Zealand|2020-03-29	Oceania|hCoV-19/Australia/NSW2549/2020|EPI ISL 527050|B.1.98|Australia|2020-04-04	0.0004032238	Oceania
Oceania|hCoV-19/Australia/VIC744/2020|EPI ISL 427022|B.1.1.8|Australia|2020-03-29	Oceania|hCoV-19/Australia/NSW2549/2020|EPI ISL 527050|B.1.98|Australia|2020-04-04	0.0004710839	Oceania
Oceania|hCoV-19/Australia/TAS226/2020|EPI ISL 522655|B.1|Australia|2020-03-29	Oceania|hCoV-19/Australia/NSW2549/2020|EPI ISL 527050|B.1.98|Australia|2020-04-04	0.0004037600	Oceania
Oceania|hCoV-19/Australia/VIC731/2020|EPI ISL 427010|B.1.1|Australia|2020-03-30	Oceania|hCoV-19/Australia/NSW2549/2020|EPI ISL 527050|B.1.98|Australia|2020-04-04	0.0004704350	Oceania
Oceania|hCoV-19/Australia/VIC779/2020|EPI ISL 427054|B.52|Australia|2020-03-30	Oceania|hCoV-19/Australia/NSW2549/2020|EPI ISL 527050|B.1.98|Australia|2020-04-04	0.0007058250	Oceania
Oceania|hCoV-19/Australia/SAP070/2020|EPI ISL 451108|B.1|Australia|2020-03-30	Oceania|hCoV-19/Australia/NSW2549/2020|EPI ISL 527050|B.1.98|Australia|2020-04-04	0.0004032089	Oceania
Oceania|hCoV-19/Australia/VIC752/2020|EPI ISL 427029|B.4|Australia|2020-03-30	Oceania|hCoV-19/Australia/NSW2549/2020|EPI ISL 527050|B.1.98|Australia|2020-04-04	0.0007394997	Oceania
Oceania|hCoV-19/Australia/SAP451/2020|EPI ISL 508141|B.1|Australia|2020-03-30	Oceania|hCoV-19/Australia/NSW2549/2020|EPI ISL 527050|B.1.98|Australia|2020-04-04	0.0005712512	Oceania
Oceania|hCoV-19/Australia/SAP206/2020|EPI ISL 468036|B.1.201|Australia|2020-03-30	Oceania|hCoV-19/Australia/NSW2549/2020|EPI ISL 527050|B.1.98|Australia|2020-04-04	0.0003695835	Oceania
Oceania|hCoV-19/Australia/NSW562/2020|EPI ISL 478674|B.1|Australia|2020-03-30	Oceania|hCoV-19/Australia/NSW2549/2020|EPI ISL 527050|B.1.98|Australia|2020-04-04	0.0003742859	Oceania
Oceania|hCoV-19/Australia/NSW303/2020|EPI ISL 451567|B.1.1|Australia|2020-03-30	Oceania|hCoV-19/Australia/NSW2549/2020|EPI ISL 527050|B.1.98|Australia|2020-04-04	0.0004423819	Oceania
Oceania|hCoV-19/Australia/NSW243/2020|EPI ISL 451509|B.3|Australia|2020-03-30	Oceania|hCoV-19/Australia/NSW2549/2020|EPI ISL 527050|B.1.98|Australia|2020-04-04	0.0005445103	Oceania
Oceania|hCoV-19/Australia/NSW292/2020|EPI ISL 451556|B.1.5|Australia|2020-03-30	Oceania|hCoV-19/Australia/NSW2549/2020|EPI ISL 527050|B.1.98|Australia|2020-04-04	0.0003062069	Oceania
Oceania|hCoV-19/Australia/NSW268/2020|EPI ISL 451533|B.1|Australia|2020-03-30	Oceania|hCoV-19/Australia/NSW2549/2020|EPI ISL 527050|B.1.98|Australia|2020-04-04	0.0004084573	Oceania
Oceania|hCoV-19/Australia/WA86/2020|EPI ISL 512739|B.1.1|Australia|2020-03-30	Oceania|hCoV-19/Australia/NSW2549/2020|EPI ISL 527050|B.1.98|Australia|2020-04-04	0.0005445824	Oceania
Oceania|hCoV-19/New Zealand/20VR1856/2020|EPI ISL 456284|B.31|New Zealand|2020-03-30	Oceania|hCoV-19/Australia/NSW2549/2020|EPI ISL 527050|B.1.98|Australia|2020-04-04	0.0007058425	Oceania
Oceania|hCoV-19/Australia/NSW581/2020|EPI ISL 478693|B.1|Australia|2020-03-30	Oceania|hCoV-19/Australia/NSW2549/2020|EPI ISL 527050|B.1.98|Australia|2020-04-04	0.0004083481	Oceania
Oceania|hCoV-19/Australia/VIC931/2020|EPI ISL 427159|B.1.1.1|Australia|2020-03-30	Oceania|hCoV-19/Australia/NSW2549/2020|EPI ISL 527050|B.1.98|Australia|2020-04-04	0.0005041871	Oceania
Oceania|hCoV-19/Australia/VIC780/2020|EPI ISL 427055|B.1.1|Australia|2020-03-30	Oceania|hCoV-19/Australia/NSW2549/2020|EPI ISL 527050|B.1.98|Australia|2020-04-04	0.0004370052	Oceania
Oceania|hCoV-19/New Zealand/20VR1862/2020|EPI ISL 456288|B.1|New Zealand|2020-03-30	Oceania|hCoV-19/Australia/NSW2549/2020|EPI ISL 527050|B.1.98|Australia|2020-04-04	0.0004033479	Oceania
Oceania|hCoV-19/Australia/VIC753/2020|EPI ISL 427030|B.31|Australia|2020-03-30	Oceania|hCoV-19/Australia/NSW2549/2020|EPI ISL 527050|B.1.98|Australia|2020-04-04	0.0007404149	Oceania
Oceania|hCoV-19/Australia/SAP285/2020|EPI ISL 468035|B.1.1|Australia|2020-03-31	Oceania|hCoV-19/Australia/NSW2549/2020|EPI ISL 527050|B.1.98|Australia|2020-04-04	0.0004704350	Oceania
Oceania|hCoV-19/Australia/SAP268/2020|EPI ISL 468043|B.3|Australia|2020-03-31	Oceania|hCoV-19/Australia/NSW2549/2020|EPI ISL 527050|B.1.98|Australia|2020-04-04	0.0005376526	Oceania
Oceania|hCoV-19/Australia/QLD963/2020|EPI ISL 530226|B.1|Australia|2020-03-31	Oceania|hCoV-19/Australia/NSW2549/2020|EPI ISL 527050|B.1.98|Australia|2020-04-04	0.0005040333	Oceania
Oceania|hCoV-19/Australia/WA12/2020|EPI ISL 470830|B.1.5|Australia|2020-03-31	Oceania|hCoV-19/Australia/NSW2549/2020|EPI ISL 527050|B.1.98|Australia|2020-04-04	0.0003023602	Oceania
Oceania|hCoV-19/Australia/SAP073/2020|EPI ISL 451110|B.1|Australia|2020-03-31	Oceania|hCoV-19/Australia/NSW2549/2020|EPI ISL 527050|B.1.98|Australia|2020-04-04	0.0003695835	Oceania
Oceania|hCoV-19/Australia/SAP087/2020|EPI ISL 451122|B.1|Australia|2020-03-31	Oceania|hCoV-19/Australia/NSW2549/2020|EPI ISL 527050|B.1.98|Australia|2020-04-04	0.0005040566	Oceania
Oceania|hCoV-19/Australia/VIC990/2020|EPI ISL 430556|B.1|Australia|2020-03-31	Oceania|hCoV-19/Australia/NSW2549/2020|EPI ISL 527050|B.1.98|Australia|2020-04-04	0.0004031903	Oceania
Oceania|hCoV-19/Australia/SAP072/2020|EPI ISL 451109|B.1|Australia|2020-03-31	Oceania|hCoV-19/Australia/NSW2549/2020|EPI ISL 527050|B.1.98|Australia|2020-04-04	0.0004031903	Oceania
Oceania|hCoV-19/Australia/NSW293/2020|EPI ISL 451557|A|Australia|2020-03-31	Oceania|hCoV-19/Australia/NSW2549/2020|EPI ISL 527050|B.1.98|Australia|2020-04-04	0.0006126103	Oceania
Oceania|hCoV-19/Australia/NSW561/2020|EPI ISL 478673|B.1.1|Australia|2020-03-31	Oceania|hCoV-19/Australia/NSW2549/2020|EPI ISL 527050|B.1.98|Australia|2020-04-04	0.0004423948	Oceania
Oceania|hCoV-19/Australia/NSW542/2020|EPI ISL 455081|B.1|Australia|2020-03-31	Oceania|hCoV-19/Australia/NSW2549/2020|EPI ISL 527050|B.1.98|Australia|2020-04-04	0.0004083322	Oceania
Oceania|hCoV-19/Australia/NSW273/2020|EPI ISL 451538|B.1|Australia|2020-03-31	Oceania|hCoV-19/Australia/NSW2549/2020|EPI ISL 527050|B.1.98|Australia|2020-04-04	0.0004083203	Oceania
Oceania|hCoV-19/Australia/NSW289/2020|EPI ISL 451553|B.1.5|Australia|2020-03-31	Oceania|hCoV-19/Australia/NSW2549/2020|EPI ISL 527050|B.1.98|Australia|2020-04-04	0.0003742684	Oceania
Oceania|hCoV-19/Australia/NSW588/2020|EPI ISL 478700|B.1|Australia|2020-03-31	Oceania|hCoV-19/Australia/NSW2549/2020|EPI ISL 527050|B.1.98|Australia|2020-04-04	0.0004083203	Oceania
Oceania|hCoV-19/Australia/NSW496/2020|EPI ISL 455036|B.1.5|Australia|2020-03-31	Oceania|hCoV-19/Australia/NSW2549/2020|EPI ISL 527050|B.1.98|Australia|2020-04-04	0.0003062069	Oceania
Oceania|hCoV-19/Australia/NSW337/2020|EPI ISL 451599|B.4|Australia|2020-03-31	Oceania|hCoV-19/Australia/NSW2549/2020|EPI ISL 527050|B.1.98|Australia|2020-04-04	0.0006126103	Oceania
Oceania|hCoV-19/Australia/NSW329/2020|EPI ISL 451591|B.1.1|Australia|2020-03-31	Oceania|hCoV-19/Australia/NSW2549/2020|EPI ISL 527050|B.1.98|Australia|2020-04-04	0.0004423819	Oceania
Oceania|hCoV-19/Australia/NSW314/2020|EPI ISL 451577|B.1.5|Australia|2020-03-31	Oceania|hCoV-19/Australia/NSW2549/2020|EPI ISL 527050|B.1.98|Australia|2020-04-04	0.0003402369	Oceania
Oceania|hCoV-19/New Zealand/20VR2004/2020|EPI ISL 456330|B.1.8|New Zealand|2020-04-01	Oceania|hCoV-19/Australia/NSW2549/2020|EPI ISL 527050|B.1.98|Australia|2020-04-04	0.0003695877	Oceania
Oceania|hCoV-19/Australia/VPRL007/2020|EPI ISL 455599|B.1|Australia|2020-04-01	Oceania|hCoV-19/Australia/NSW2549/2020|EPI ISL 527050|B.1.98|Australia|2020-04-04	0.0004031903	Oceania
Oceania|hCoV-19/Australia/QLD978/2020|EPI ISL 530229|B|Australia|2020-04-01	Oceania|hCoV-19/Australia/NSW2549/2020|EPI ISL 527050|B.1.98|Australia|2020-04-04	0.0004704472	Oceania
Oceania|hCoV-19/Australia/QLD968/2020|EPI ISL 530228|B.1|Australia|2020-04-01	Oceania|hCoV-19/Australia/NSW2549/2020|EPI ISL 527050|B.1.98|Australia|2020-04-04	0.0003695835	Oceania
Oceania|hCoV-19/Australia/QLD979/2020|EPI ISL 530227|B.1.5|Australia|2020-04-01	Oceania|hCoV-19/Australia/NSW2549/2020|EPI ISL 527050|B.1.98|Australia|2020-04-04	0.0003695877	Oceania
Oceania|hCoV-19/Australia/SAP091/2020|EPI ISL 451126|B.1|Australia|2020-04-01	Oceania|hCoV-19/Australia/NSW2549/2020|EPI ISL 527050|B.1.98|Australia|2020-04-04	0.0004031903	Oceania
Oceania|hCoV-19/Australia/SAP090/2020|EPI ISL 451125|B.1|Australia|2020-04-01	Oceania|hCoV-19/Australia/NSW2549/2020|EPI ISL 527050|B.1.98|Australia|2020-04-04	0.0005376962	Oceania
Oceania|hCoV-19/Australia/NSW589/2020|EPI ISL 478701|B.1|Australia|2020-04-01	Oceania|hCoV-19/Australia/NSW2549/2020|EPI ISL 527050|B.1.98|Australia|2020-04-04	0.0004083203	Oceania
Oceania|hCoV-19/Australia/NSW341/2020|EPI ISL 451603|B.1.8|Australia|2020-04-01	Oceania|hCoV-19/Australia/NSW2549/2020|EPI ISL 527050|B.1.98|Australia|2020-04-04	0.0004423820	Oceania
Oceania|hCoV-19/Australia/NSW306/2020|EPI ISL 451570|B.1.5|Australia|2020-04-01	Oceania|hCoV-19/Australia/NSW2549/2020|EPI ISL 527050|B.1.98|Australia|2020-04-04	0.0003062069	Oceania
Oceania|hCoV-19/Australia/NSW319/2020|EPI ISL 451582|B.1|Australia|2020-04-01	Oceania|hCoV-19/Australia/NSW2549/2020|EPI ISL 527050|B.1.98|Australia|2020-04-04	0.0004764380	Oceania
Oceania|hCoV-19/New Zealand/20VR2000/2020|EPI ISL 456327|B.3|New Zealand|2020-04-01	Oceania|hCoV-19/Australia/NSW2549/2020|EPI ISL 527050|B.1.98|Australia|2020-04-04	0.0006386433	Oceania
Oceania|hCoV-19/New Zealand/20VR2006/2020|EPI ISL 456331|B.1.8|New Zealand|2020-04-01	Oceania|hCoV-19/Australia/NSW2549/2020|EPI ISL 527050|B.1.98|Australia|2020-04-04	0.0003696374	Oceania
Oceania|hCoV-19/Australia/VIC1011/2020|EPI ISL 430547|B.1.5|Australia|2020-04-01	Oceania|hCoV-19/Australia/NSW2549/2020|EPI ISL 527050|B.1.98|Australia|2020-04-04	0.0003697137	Oceania
Oceania|hCoV-19/Australia/SAP088/2020|EPI ISL 451123|B.1|Australia|2020-04-01	Oceania|hCoV-19/Australia/NSW2549/2020|EPI ISL 527050|B.1.98|Australia|2020-04-04	0.0004036157	Oceania
Oceania|hCoV-19/Australia/VIC798/2020|EPI ISL 427072|B.1.5|Australia|2020-04-01	Oceania|hCoV-19/Australia/NSW2549/2020|EPI ISL 527050|B.1.98|Australia|2020-04-04	0.0004047333	Oceania
Oceania|hCoV-19/Australia/VIC799/2020|EPI ISL 427073|B.1|Australia|2020-04-01	Oceania|hCoV-19/Australia/NSW2549/2020|EPI ISL 527050|B.1.98|Australia|2020-04-04	0.0004724136	Oceania
Oceania|hCoV-19/Australia/VIC1013/2020|EPI ISL 430553|B.1.5|Australia|2020-04-01	Oceania|hCoV-19/Australia/NSW2549/2020|EPI ISL 527050|B.1.98|Australia|2020-04-04	0.0003711731	Oceania
Oceania|hCoV-19/Australia/VIC1015/2020|EPI ISL 430559|B.1|Australia|2020-04-01	Oceania|hCoV-19/Australia/NSW2549/2020|EPI ISL 527050|B.1.98|Australia|2020-04-04	0.0004725730	Oceania
Oceania|hCoV-19/Australia/VIC1224/2020|EPI ISL 430522|B.1.5|Australia|2020-04-01	Oceania|hCoV-19/Australia/NSW2549/2020|EPI ISL 527050|B.1.98|Australia|2020-04-04	0.0003042611	Oceania
Oceania|hCoV-19/Australia/VIC1018/2020|EPI ISL 430490|B.1|Australia|2020-04-01	Oceania|hCoV-19/Australia/NSW2549/2020|EPI ISL 527050|B.1.98|Australia|2020-04-04	0.0004057442	Oceania
Oceania|hCoV-19/Australia/VIC1222/2020|EPI ISL 430519|B.1.5|Australia|2020-04-01	Oceania|hCoV-19/Australia/NSW2549/2020|EPI ISL 527050|B.1.98|Australia|2020-04-04	0.0003043228	Oceania
Oceania|hCoV-19/Australia/VIC1214/2020|EPI ISL 430505|B.1.5|Australia|2020-04-01	Oceania|hCoV-19/Australia/NSW2549/2020|EPI ISL 527050|B.1.98|Australia|2020-04-04	0.0003382235	Oceania
Oceania|hCoV-19/Australia/VIC1208/2020|EPI ISL 430498|B.1.5|Australia|2020-04-01	Oceania|hCoV-19/Australia/NSW2549/2020|EPI ISL 527050|B.1.98|Australia|2020-04-04	0.0005412837	Oceania
Oceania|hCoV-19/Australia/VIC1211/2020|EPI ISL 430501|B.1|Australia|2020-04-01	Oceania|hCoV-19/Australia/NSW2549/2020|EPI ISL 527050|B.1.98|Australia|2020-04-04	0.0004404980	Oceania
Oceania|hCoV-19/Australia/VIC1012/2020|EPI ISL 430548|B.1.1|Australia|2020-04-01	Oceania|hCoV-19/Australia/NSW2549/2020|EPI ISL 527050|B.1.98|Australia|2020-04-04	0.0004407154	Oceania
Oceania|hCoV-19/Australia/VIC1219/2020|EPI ISL 430516|B.1.22|Australia|2020-04-01	Oceania|hCoV-19/Australia/NSW2549/2020|EPI ISL 527050|B.1.98|Australia|2020-04-04	0.0004778893	Oceania
Oceania|hCoV-19/Australia/VIC1212/2020|EPI ISL 430502|B.1|Australia|2020-04-01	Oceania|hCoV-19/Australia/NSW2549/2020|EPI ISL 527050|B.1.98|Australia|2020-04-04	0.0005125434	Oceania
Oceania|hCoV-19/Australia/VIC1209/2020|EPI ISL 430499|B.1.1|Australia|2020-04-01	Oceania|hCoV-19/Australia/NSW2549/2020|EPI ISL 527050|B.1.98|Australia|2020-04-04	0.0005812880	Oceania
Oceania|hCoV-19/Australia/SAP089/2020|EPI ISL 451124|B.1|Australia|2020-04-01	Oceania|hCoV-19/Australia/NSW2549/2020|EPI ISL 527050|B.1.98|Australia|2020-04-04	0.0003763601	Oceania
Oceania|hCoV-19/Australia/VIC1014/2020|EPI ISL 430555|B.1.5|Australia|2020-04-01	Oceania|hCoV-19/Australia/NSW2549/2020|EPI ISL 527050|B.1.98|Australia|2020-04-04	0.0003783076	Oceania
Oceania|hCoV-19/Australia/VIC1218/2020|EPI ISL 430515|B.1.5|Australia|2020-04-01	Oceania|hCoV-19/Australia/NSW2549/2020|EPI ISL 527050|B.1.98|Australia|2020-04-04	0.0003097257	Oceania
Oceania|hCoV-19/Australia/SAP092/2020|EPI ISL 451127|B.1|Australia|2020-04-01	Oceania|hCoV-19/Australia/NSW2549/2020|EPI ISL 527050|B.1.98|Australia|2020-04-04	0.0005203028	Oceania
Oceania|hCoV-19/Australia/VPRL009/2020|EPI ISL 455601|B.1|Australia|2020-04-01	Oceania|hCoV-19/Australia/NSW2549/2020|EPI ISL 527050|B.1.98|Australia|2020-04-04	0.0003820320	Oceania
Oceania|hCoV-19/Australia/VIC1213/2020|EPI ISL 430503|B.1|Australia|2020-04-01	Oceania|hCoV-19/Australia/NSW2549/2020|EPI ISL 527050|B.1.98|Australia|2020-04-04	0.0005213609	Oceania
Oceania|hCoV-19/Australia/VIC1215/2020|EPI ISL 430508|B.1|Australia|2020-04-01	Oceania|hCoV-19/Australia/NSW2549/2020|EPI ISL 527050|B.1.98|Australia|2020-04-04	0.0004190892	Oceania
Oceania|hCoV-19/Australia/VIC1010/2020|EPI ISL 430560|B.1|Australia|2020-04-01	Oceania|hCoV-19/Australia/NSW2549/2020|EPI ISL 527050|B.1.98|Australia|2020-04-04	0.0004206971	Oceania
Oceania|hCoV-19/New Zealand/20VR1995/2020|EPI ISL 456325|B|New Zealand|2020-04-01	Oceania|hCoV-19/Australia/NSW2549/2020|EPI ISL 527050|B.1.98|Australia|2020-04-04	0.0004579147	Oceania
Oceania|hCoV-19/New Zealand/20VR2022/2020|EPI ISL 456337|B.1|New Zealand|2020-04-01	Oceania|hCoV-19/Australia/NSW2549/2020|EPI ISL 527050|B.1.98|Australia|2020-04-04	0.0003533760	Oceania
Oceania|hCoV-19/Australia/QLD973/2020|EPI ISL 530231|B.1.5|Australia|2020-04-02	Oceania|hCoV-19/Australia/NSW2549/2020|EPI ISL 527050|B.1.98|Australia|2020-04-04	0.0004704520	Oceania
Oceania|hCoV-19/Australia/QLD1015/2020|EPI ISL 530275|B.1|Australia|2020-04-02	Oceania|hCoV-19/Australia/NSW2549/2020|EPI ISL 527050|B.1.98|Australia|2020-04-04	0.0003695835	Oceania
Oceania|hCoV-19/Australia/VPRL005/2020|EPI ISL 455597|B.1|Australia|2020-04-02	Oceania|hCoV-19/Australia/NSW2549/2020|EPI ISL 527050|B.1.98|Australia|2020-04-04	0.0004031903	Oceania
Oceania|hCoV-19/Australia/NSW2431/2020|EPI ISL 527015|B.1.1|Australia|2020-04-02	Oceania|hCoV-19/Australia/NSW2549/2020|EPI ISL 527050|B.1.98|Australia|2020-04-04	0.0004368235	Oceania
Oceania|hCoV-19/Australia/VIC812/2020|EPI ISL 427085|B.4|Australia|2020-04-02	Oceania|hCoV-19/Australia/NSW2549/2020|EPI ISL 527050|B.1.98|Australia|2020-04-04	0.0007058066	Oceania
Oceania|hCoV-19/Australia/SAP019/2020|EPI ISL 468017|B.1|Australia|2020-04-02	Oceania|hCoV-19/Australia/NSW2549/2020|EPI ISL 527050|B.1.98|Australia|2020-04-04	0.0003695835	Oceania
Oceania|hCoV-19/New Zealand/20VR2095/2020|EPI ISL 548123|B.1.1.75|New Zealand|2020-04-02	Oceania|hCoV-19/Australia/NSW2549/2020|EPI ISL 527050|B.1.98|Australia|2020-04-04	0.0005377590	Oceania
Oceania|hCoV-19/Australia/NSW290/2020|EPI ISL 451554|B.1|Australia|2020-04-02	Oceania|hCoV-19/Australia/NSW2549/2020|EPI ISL 527050|B.1.98|Australia|2020-04-04	0.0004423897	Oceania
Oceania|hCoV-19/Australia/NSW270/2020|EPI ISL 451535|B.3|Australia|2020-04-02	Oceania|hCoV-19/Australia/NSW2549/2020|EPI ISL 527050|B.1.98|Australia|2020-04-04	0.0005785542	Oceania
Oceania|hCoV-19/Australia/NSW284/2020|EPI ISL 451548|B.1.5|Australia|2020-04-02	Oceania|hCoV-19/Australia/NSW2549/2020|EPI ISL 527050|B.1.98|Australia|2020-04-04	0.0003062069	Oceania
Oceania|hCoV-19/Australia/NSW349/2020|EPI ISL 451610|B.1.3|Australia|2020-04-02	Oceania|hCoV-19/Australia/NSW2549/2020|EPI ISL 527050|B.1.98|Australia|2020-04-04	0.0004765533	Oceania
Oceania|hCoV-19/Australia/NSW624/2020|EPI ISL 490033|B.1.1|Australia|2020-04-02	Oceania|hCoV-19/Australia/NSW2549/2020|EPI ISL 527050|B.1.98|Australia|2020-04-04	0.0004083441	Oceania
Oceania|hCoV-19/Australia/NSW277/2020|EPI ISL 451541|B.1.1|Australia|2020-04-02	Oceania|hCoV-19/Australia/NSW2549/2020|EPI ISL 527050|B.1.98|Australia|2020-04-04	0.0004423819	Oceania
Oceania|hCoV-19/New Zealand/20VR1910/2020|EPI ISL 456305|B.31|New Zealand|2020-04-02	Oceania|hCoV-19/Australia/NSW2549/2020|EPI ISL 527050|B.1.98|Australia|2020-04-04	0.0007395282	Oceania
Oceania|hCoV-19/New Zealand/20VR1887/2020|EPI ISL 456294|B.1|New Zealand|2020-04-02	Oceania|hCoV-19/Australia/NSW2549/2020|EPI ISL 527050|B.1.98|Australia|2020-04-04	0.0003696037	Oceania
Oceania|hCoV-19/Australia/SAP014/2020|EPI ISL 468019|B.1|Australia|2020-04-02	Oceania|hCoV-19/Australia/NSW2549/2020|EPI ISL 527050|B.1.98|Australia|2020-04-04	0.0003696332	Oceania
Oceania|hCoV-19/New Zealand/20VR1907/2020|EPI ISL 456303|B.1|New Zealand|2020-04-02	Oceania|hCoV-19/Australia/NSW2549/2020|EPI ISL 527050|B.1.98|Australia|2020-04-04	0.0004705819	Oceania
Oceania|hCoV-19/Australia/SAP018/2020|EPI ISL 467994|B.1|Australia|2020-04-02	Oceania|hCoV-19/Australia/NSW2549/2020|EPI ISL 527050|B.1.98|Australia|2020-04-04	0.0004374892	Oceania
Oceania|hCoV-19/Australia/VIC1025/2020|EPI ISL 430532|B.1.5|Australia|2020-04-02	Oceania|hCoV-19/Australia/NSW2549/2020|EPI ISL 527050|B.1.98|Australia|2020-04-04	0.0003030422	Oceania
Oceania|hCoV-19/Australia/SAP093/2020|EPI ISL 451128|B.1|Australia|2020-04-02	Oceania|hCoV-19/Australia/NSW2549/2020|EPI ISL 527050|B.1.98|Australia|2020-04-04	0.0004042631	Oceania
Oceania|hCoV-19/Australia/SAP017/2020|EPI ISL 468012|B.1|Australia|2020-04-02	Oceania|hCoV-19/Australia/NSW2549/2020|EPI ISL 527050|B.1.98|Australia|2020-04-04	0.0004058764	Oceania
Oceania|hCoV-19/Australia/VIC1232/2020|EPI ISL 563551|B.1.5|Australia|2020-04-02	Oceania|hCoV-19/Australia/NSW2549/2020|EPI ISL 527050|B.1.98|Australia|2020-04-04	0.0003044670	Oceania
Oceania|hCoV-19/Australia/SAP015/2020|EPI ISL 467990|B.1|Australia|2020-04-02	Oceania|hCoV-19/Australia/NSW2549/2020|EPI ISL 527050|B.1.98|Australia|2020-04-04	0.0003722090	Oceania
Oceania|hCoV-19/Australia/VIC1024/2020|EPI ISL 430531|B.1|Australia|2020-04-02	Oceania|hCoV-19/Australia/NSW2549/2020|EPI ISL 527050|B.1.98|Australia|2020-04-04	0.0003729152	Oceania
Oceania|hCoV-19/Australia/VIC814/2020|EPI ISL 427087|B.1.1|Australia|2020-04-02	Oceania|hCoV-19/Australia/NSW2549/2020|EPI ISL 527050|B.1.98|Australia|2020-04-04	0.0005448073	Oceania
Oceania|hCoV-19/Australia/VIC1234/2020|EPI ISL 430511|B.1.1|Australia|2020-04-02	Oceania|hCoV-19/Australia/NSW2549/2020|EPI ISL 527050|B.1.98|Australia|2020-04-04	0.0004774445	Oceania
Oceania|hCoV-19/Australia/VIC1231/2020|EPI ISL 561957|B.1|Australia|2020-04-02	Oceania|hCoV-19/Australia/NSW2549/2020|EPI ISL 527050|B.1.98|Australia|2020-04-04	0.0003751793	Oceania
Oceania|hCoV-19/Australia/ACT0073/2020|EPI ISL 498533|B.1.1|Australia|2020-04-02	Oceania|hCoV-19/Australia/NSW2549/2020|EPI ISL 527050|B.1.98|Australia|2020-04-04	0.0004127536	Oceania
Oceania|hCoV-19/Australia/TAS105/2020|EPI ISL 522571|B.1|Australia|2020-04-02	Oceania|hCoV-19/Australia/NSW2549/2020|EPI ISL 527050|B.1.98|Australia|2020-04-04	0.0003765659	Oceania
Oceania|hCoV-19/Australia/TAS173/2020|EPI ISL 522626|B.1.5|Australia|2020-04-02	Oceania|hCoV-19/Australia/NSW2549/2020|EPI ISL 527050|B.1.98|Australia|2020-04-04	0.0003815343	Oceania
Oceania|hCoV-19/Australia/VIC1881/2020|EPI ISL 480571|B.1.1|Australia|2020-04-02	Oceania|hCoV-19/Australia/NSW2549/2020|EPI ISL 527050|B.1.98|Australia|2020-04-04	0.0004513231	Oceania
Oceania|hCoV-19/Australia/VIC815/2020|EPI ISL 427088|B.1|Australia|2020-04-02	Oceania|hCoV-19/Australia/NSW2549/2020|EPI ISL 527050|B.1.98|Australia|2020-04-04	0.0005236347	Oceania
Oceania|hCoV-19/Australia/VIC813/2020|EPI ISL 427086|B.4|Australia|2020-04-02	Oceania|hCoV-19/Australia/NSW2549/2020|EPI ISL 527050|B.1.98|Australia|2020-04-04	0.0007380486	Oceania
Oceania|hCoV-19/Australia/VIC1046/2020|EPI ISL 430550|B.1|Australia|2020-04-03	Oceania|hCoV-19/Australia/NSW2549/2020|EPI ISL 527050|B.1.98|Australia|2020-04-04	0.0004032086	Oceania
Oceania|hCoV-19/Australia/VIC820/2020|EPI ISL 427092|B.1|Australia|2020-04-03	Oceania|hCoV-19/Australia/NSW2549/2020|EPI ISL 527050|B.1.98|Australia|2020-04-04	0.0004704080	Oceania
Oceania|hCoV-19/Australia/VIC828/2020|EPI ISL 427096|B.1.1|Australia|2020-04-03	Oceania|hCoV-19/Australia/NSW2549/2020|EPI ISL 527050|B.1.98|Australia|2020-04-04	0.0005713040	Oceania
Oceania|hCoV-19/New Zealand/20VR2096/2020|EPI ISL 548124|B.40|New Zealand|2020-04-03	Oceania|hCoV-19/Australia/NSW2549/2020|EPI ISL 527050|B.1.98|Australia|2020-04-04	0.0006385718	Oceania
Oceania|hCoV-19/Australia/SAP226/2020|EPI ISL 468024|B.1.1.1|Australia|2020-04-03	Oceania|hCoV-19/Australia/NSW2549/2020|EPI ISL 527050|B.1.98|Australia|2020-04-04	0.0005713204	Oceania
Oceania|hCoV-19/Australia/VIC1041/2020|EPI ISL 430536|B.1|Australia|2020-04-03	Oceania|hCoV-19/Australia/NSW2549/2020|EPI ISL 527050|B.1.98|Australia|2020-04-04	0.0004031903	Oceania
Oceania|hCoV-19/Australia/VIC824/2020|EPI ISL 427095|B.1|Australia|2020-04-03	Oceania|hCoV-19/Australia/NSW2549/2020|EPI ISL 527050|B.1.98|Australia|2020-04-04	0.0004367985	Oceania
Oceania|hCoV-19/Australia/SAP437/2020|EPI ISL 508128|B.1.1|Australia|2020-04-03	Oceania|hCoV-19/Australia/NSW2549/2020|EPI ISL 527050|B.1.98|Australia|2020-04-04	0.0005376774	Oceania
Oceania|hCoV-19/Australia/QLD967/2020|EPI ISL 530232|B.1|Australia|2020-04-03	Oceania|hCoV-19/Australia/NSW2549/2020|EPI ISL 527050|B.1.98|Australia|2020-04-04	0.0003695835	Oceania
Oceania|hCoV-19/Australia/NSW301/2020|EPI ISL 451565|B.4|Australia|2020-04-03	Oceania|hCoV-19/Australia/NSW2549/2020|EPI ISL 527050|B.1.98|Australia|2020-04-04	0.0007147899	Oceania
Oceania|hCoV-19/Australia/NSW287/2020|EPI ISL 451551|B.1.1|Australia|2020-04-03	Oceania|hCoV-19/Australia/NSW2549/2020|EPI ISL 527050|B.1.98|Australia|2020-04-04	0.0004423819	Oceania
Oceania|hCoV-19/Australia/NSW269/2020|EPI ISL 451534|B.1|Australia|2020-04-03	Oceania|hCoV-19/Australia/NSW2549/2020|EPI ISL 527050|B.1.98|Australia|2020-04-04	0.0004083203	Oceania
Oceania|hCoV-19/Australia/WA13/2020|EPI ISL 470831|B.1|Australia|2020-04-03	Oceania|hCoV-19/Australia/NSW2549/2020|EPI ISL 527050|B.1.98|Australia|2020-04-04	0.0004368570	Oceania
Oceania|hCoV-19/Australia/VIC1039/2020|EPI ISL 430535|B.1.1.8|Australia|2020-04-03	Oceania|hCoV-19/Australia/NSW2549/2020|EPI ISL 527050|B.1.98|Australia|2020-04-04	0.0005055255	Oceania
Oceania|hCoV-19/Australia/VIC821/2020|EPI ISL 427093|B.1.5|Australia|2020-04-03	Oceania|hCoV-19/Australia/NSW2549/2020|EPI ISL 527050|B.1.98|Australia|2020-04-04	0.0003046214	Oceania
Oceania|hCoV-19/Australia/VIC1045/2020|EPI ISL 430546|B.1|Australia|2020-04-03	Oceania|hCoV-19/Australia/NSW2549/2020|EPI ISL 527050|B.1.98|Australia|2020-04-04	0.0003725620	Oceania
Oceania|hCoV-19/Australia/VIC1044/2020|EPI ISL 430540|B.3|Australia|2020-04-03	Oceania|hCoV-19/Australia/NSW2549/2020|EPI ISL 527050|B.1.98|Australia|2020-04-04	0.0005771206	Oceania
Oceania|hCoV-19/Australia/SAP145/2020|EPI ISL 467987|B.1|Australia|2020-04-03	Oceania|hCoV-19/Australia/NSW2549/2020|EPI ISL 527050|B.1.98|Australia|2020-04-04	0.0004094539	Oceania
Oceania|hCoV-19/Australia/VIC1038/2020|EPI ISL 430534|B.1.1|Australia|2020-04-03	Oceania|hCoV-19/Australia/NSW2549/2020|EPI ISL 527050|B.1.98|Australia|2020-04-04	0.0004441500	Oceania
Oceania|hCoV-19/New Zealand/20VR2055/2020|EPI ISL 456350|B.1.1|New Zealand|2020-04-03	Oceania|hCoV-19/Australia/NSW2549/2020|EPI ISL 527050|B.1.98|Australia|2020-04-04	0.0004109024	Oceania
Oceania|hCoV-19/New Zealand/20VR1947/2020|EPI ISL 456318|B.31|New Zealand|2020-04-03	Oceania|hCoV-19/Australia/NSW2549/2020|EPI ISL 527050|B.1.98|Australia|2020-04-04	0.0007878554	Oceania
Oceania|hCoV-19/New Zealand/20VR1927/2020|EPI ISL 456311|B.1|New Zealand|2020-04-03	Oceania|hCoV-19/Australia/NSW2549/2020|EPI ISL 527050|B.1.98|Australia|2020-04-04	0.0003767597	Oceania
Oceania|hCoV-19/New Zealand/20VR1928/2020|EPI ISL 456312|B|New Zealand|2020-04-03	Oceania|hCoV-19/Australia/NSW2549/2020|EPI ISL 527050|B.1.98|Australia|2020-04-04	0.0003766626	Oceania
Oceania|hCoV-19/Australia/VIC818/2020|EPI ISL 427090|B.1.22|Australia|2020-04-03	Oceania|hCoV-19/Australia/NSW2549/2020|EPI ISL 527050|B.1.98|Australia|2020-04-04	0.0006525346	Oceania
Oceania|hCoV-19/Australia/SAP247/2020|EPI ISL 483081|B.1|Australia|2020-04-03	Oceania|hCoV-19/Australia/NSW2549/2020|EPI ISL 527050|B.1.98|Australia|2020-04-04	0.0004468983	Oceania
Oceania|hCoV-19/Australia/VIC816/2020|EPI ISL 427089|B.1.5|Australia|2020-04-03	Oceania|hCoV-19/Australia/NSW2549/2020|EPI ISL 527050|B.1.98|Australia|2020-04-04	0.0004497073	Oceania
Oceania|hCoV-19/New Zealand/20VR1929/2020|EPI ISL 456313|B|New Zealand|2020-04-03	Oceania|hCoV-19/Australia/NSW2549/2020|EPI ISL 527050|B.1.98|Australia|2020-04-04	0.0003522185	Oceania
Oceania|hCoV-19/Australia/VIC837/2020|EPI ISL 427101|B.1.22|Australia|2020-04-04	Oceania|hCoV-19/Australia/NSW2549/2020|EPI ISL 527050|B.1.98|Australia|2020-04-04	0.0005040187	Oceania
Oceania|hCoV-19/Australia/NSW2544/2020|EPI ISL 527045|B.1|Australia|2020-04-04	Oceania|hCoV-19/Australia/NSW2549/2020|EPI ISL 527050|B.1.98|Australia|2020-04-04	0.0004368186	Oceania
Oceania|hCoV-19/Australia/NSW2543/2020|EPI ISL 527044|B.1|Australia|2020-04-04	Oceania|hCoV-19/Australia/NSW2549/2020|EPI ISL 527050|B.1.98|Australia|2020-04-04	0.0004704432	Oceania
Oceania|hCoV-19/Australia/NSW2550/2020|EPI ISL 527051|B.1.98|Australia|2020-04-04	Oceania|hCoV-19/Australia/NSW2549/2020|EPI ISL 527050|B.1.98|Australia|2020-04-04	0.0003359627	Oceania
Oceania|hCoV-19/Australia/VIC848/2020|EPI ISL 427108|B.1|Australia|2020-04-04	Oceania|hCoV-19/Australia/NSW2549/2020|EPI ISL 527050|B.1.98|Australia|2020-04-04	0.0004032089	Oceania
Oceania|hCoV-19/Australia/NSW2548/2020|EPI ISL 527049|B.1.98|Australia|2020-04-04	Oceania|hCoV-19/Australia/NSW2549/2020|EPI ISL 527050|B.1.98|Australia|2020-04-04	0.0002015518	Oceania
Oceania|hCoV-19/Australia/NSW2536/2020|EPI ISL 527039|B.1.98|Australia|2020-04-04	Oceania|hCoV-19/Australia/NSW2549/2020|EPI ISL 527050|B.1.98|Australia|2020-04-04	0.0001343561	Oceania
Oceania|hCoV-19/Australia/NSW2547/2020|EPI ISL 527048|B.1|Australia|2020-04-04	Oceania|hCoV-19/Australia/NSW2549/2020|EPI ISL 527050|B.1.98|Australia|2020-04-04	0.0004031948	Oceania
Oceania|hCoV-19/Australia/VIC843/2020|EPI ISL 427103|B.1.5|Australia|2020-04-04	Oceania|hCoV-19/Australia/NSW2549/2020|EPI ISL 527050|B.1.98|Australia|2020-04-04	0.0003023602	Oceania
Oceania|hCoV-19/Australia/VIC842/2020|EPI ISL 427102|B.1|Australia|2020-04-04	Oceania|hCoV-19/Australia/NSW2549/2020|EPI ISL 527050|B.1.98|Australia|2020-04-04	0.0005040333	Oceania
Oceania|hCoV-19/Australia/NSW2551/2020|EPI ISL 527052|B.1.98|Australia|2020-04-04	Oceania|hCoV-19/Australia/NSW2549/2020|EPI ISL 527050|B.1.98|Australia|2020-04-04	0.0001679564	Oceania
Oceania|hCoV-19/Australia/NSW2545/2020|EPI ISL 527046|B.40|Australia|2020-04-04	Oceania|hCoV-19/Australia/NSW2549/2020|EPI ISL 527050|B.1.98|Australia|2020-04-04	0.0006049225	Oceania
Oceania|hCoV-19/Australia/NSW02/2020|EPI ISL 408976|B|Australia|2020-01-22	Oceania|hCoV-19/Australia/VIC846/2020|EPI ISL 427106|B.4|Australia|2020-04-04	0.0003364202	Oceania
Oceania|hCoV-19/Australia/NSW01/2020|EPI ISL 407893|A|Australia|2020-01-24	Oceania|hCoV-19/Australia/VIC846/2020|EPI ISL 427106|B.4|Australia|2020-04-04	0.0003695601	Oceania
Oceania|hCoV-19/Australia/NSW04/2020|EPI ISL 417030|A|Australia|2020-01-24	Oceania|hCoV-19/Australia/VIC846/2020|EPI ISL 427106|B.4|Australia|2020-04-04	0.0004703781	Oceania
Oceania|hCoV-19/Australia/VIC02/2020|EPI ISL 416410|B|Australia|2020-01-24	Oceania|hCoV-19/Australia/VIC846/2020|EPI ISL 427106|B.4|Australia|2020-04-04	0.0003729850	Oceania
Oceania|hCoV-19/Australia/VIC01/2020|EPI ISL 406844|B|Australia|2020-01-25	Oceania|hCoV-19/Australia/VIC846/2020|EPI ISL 427106|B.4|Australia|2020-04-04	0.0004033373	Oceania
Oceania|hCoV-19/Australia/NSW03/2020|EPI ISL 408977|B|Australia|2020-01-25	Oceania|hCoV-19/Australia/VIC846/2020|EPI ISL 427106|B.4|Australia|2020-04-04	0.0003359723	Oceania
Oceania|hCoV-19/Australia/NSW2153/2020|EPI ISL 509505|B.1.5|Australia|2020-01-25	Oceania|hCoV-19/Australia/VIC846/2020|EPI ISL 427106|B.4|Australia|2020-04-04	0.0004704367	Oceania
Oceania|hCoV-19/Australia/QLD01/2020|EPI ISL 407894|A|Australia|2020-01-28	Oceania|hCoV-19/Australia/VIC846/2020|EPI ISL 427106|B.4|Australia|2020-04-04	0.0004031763	Oceania
Oceania|hCoV-19/Australia/VPRL014/2020|EPI ISL 455603|B.1|Australia|2020-01-30	Oceania|hCoV-19/Australia/VIC846/2020|EPI ISL 427106|B.4|Australia|2020-04-04	0.0004367707	Oceania
Oceania|hCoV-19/Australia/QLD02/2020|EPI ISL 407896|A|Australia|2020-01-30	Oceania|hCoV-19/Australia/VIC846/2020|EPI ISL 427106|B.4|Australia|2020-04-04	0.0004703916	Oceania
Oceania|hCoV-19/Australia/SA01/2020|EPI ISL 480778|B.1|Australia|2020-01-30	Oceania|hCoV-19/Australia/VIC846/2020|EPI ISL 427106|B.4|Australia|2020-04-04	0.0004373584	Oceania
Oceania|hCoV-19/Australia/SA04/2020|EPI ISL 480781|B.1|Australia|2020-01-30	Oceania|hCoV-19/Australia/VIC846/2020|EPI ISL 427106|B.4|Australia|2020-04-04	0.0004393832	Oceania
Oceania|hCoV-19/Australia/VIC13/2020|EPI ISL 419733|B|Australia|2020-01-31	Oceania|hCoV-19/Australia/VIC846/2020|EPI ISL 427106|B.4|Australia|2020-04-04	0.0004373563	Oceania
Oceania|hCoV-19/Australia/VIC14/2020|EPI ISL 419734|B|Australia|2020-02-02	Oceania|hCoV-19/Australia/VIC846/2020|EPI ISL 427106|B.4|Australia|2020-04-04	0.0003413573	Oceania
Oceania|hCoV-19/Australia/QLD03/2020|EPI ISL 410717|A|Australia|2020-02-05	Oceania|hCoV-19/Australia/VIC846/2020|EPI ISL 427106|B.4|Australia|2020-04-04	0.0004367832	Oceania
Oceania|hCoV-19/Australia/QLD04/2020|EPI ISL 410718|A|Australia|2020-02-05	Oceania|hCoV-19/Australia/VIC846/2020|EPI ISL 427106|B.4|Australia|2020-04-04	0.0004031763	Oceania
Oceania|hCoV-19/Australia/VIC07/2020|EPI ISL 416415|A|Australia|2020-02-08	Oceania|hCoV-19/Australia/VIC846/2020|EPI ISL 427106|B.4|Australia|2020-04-04	0.0004367833	Oceania
Oceania|hCoV-19/Australia/SAP097/2020|EPI ISL 468039|B|Australia|2020-02-22	Oceania|hCoV-19/Australia/VIC846/2020|EPI ISL 427106|B.4|Australia|2020-04-04	0.0003359568	Oceania
Oceania|hCoV-19/Australia/WA11/2020|EPI ISL 420456|B|Australia|2020-02-22	Oceania|hCoV-19/Australia/VIC846/2020|EPI ISL 427106|B.4|Australia|2020-04-04	0.0004031868	Oceania
Oceania|hCoV-19/Australia/WA34/2020|EPI ISL 470851|B|Australia|2020-02-27	Oceania|hCoV-19/Australia/VIC846/2020|EPI ISL 427106|B.4|Australia|2020-04-04	0.0003359413	Oceania
Oceania|hCoV-19/New Zealand/20VR0174/2020|EPI ISL 413490|B.4|New Zealand|2020-02-27	Oceania|hCoV-19/Australia/VIC846/2020|EPI ISL 427106|B.4|Australia|2020-04-04	0.0002015728	Oceania
Oceania|hCoV-19/Australia/NSW05/2020|EPI ISL 412975|B.4|Australia|2020-02-28	Oceania|hCoV-19/Australia/VIC846/2020|EPI ISL 427106|B.4|Australia|2020-04-04	0.0002351404	Oceania
Oceania|hCoV-19/Australia/QLDID922/2020|EPI ISL 418799|B|Australia|2020-02-28	Oceania|hCoV-19/Australia/VIC846/2020|EPI ISL 427106|B.4|Australia|2020-04-04	0.0004703916	Oceania
Oceania|hCoV-19/Australia/NSW09/2020|EPI ISL 413595|B.4|Australia|2020-02-28	Oceania|hCoV-19/Australia/VIC846/2020|EPI ISL 427106|B.4|Australia|2020-04-04	0.0002040860	Oceania
Oceania|hCoV-19/Australia/NSW08/2020|EPI ISL 413594|B|Australia|2020-02-28	Oceania|hCoV-19/Australia/VIC846/2020|EPI ISL 427106|B.4|Australia|2020-04-04	0.0003061910	Oceania
Oceania|hCoV-19/Australia/NSW10/2020|EPI ISL 413596|B|Australia|2020-02-28	Oceania|hCoV-19/Australia/VIC846/2020|EPI ISL 427106|B.4|Australia|2020-04-04	0.0003062015	Oceania
Oceania|hCoV-19/Australia/NSW219/2020|EPI ISL 427643|B|Australia|2020-02-28	Oceania|hCoV-19/Australia/VIC846/2020|EPI ISL 427106|B.4|Australia|2020-04-04	0.0003062119	Oceania
Oceania|hCoV-19/Australia/NSW07/2020|EPI ISL 413214|B.4|Australia|2020-02-29	Oceania|hCoV-19/Australia/VIC846/2020|EPI ISL 427106|B.4|Australia|2020-04-04	0.0002015389	Oceania
Oceania|hCoV-19/Australia/QLD09/2020|EPI ISL 414414|B.4|Australia|2020-02-29	Oceania|hCoV-19/Australia/VIC846/2020|EPI ISL 427106|B.4|Australia|2020-04-04	0.0002351336	Oceania
Oceania|hCoV-19/Australia/NSW06/2020|EPI ISL 413213|B.4|Australia|2020-02-29	Oceania|hCoV-19/Australia/VIC846/2020|EPI ISL 427106|B.4|Australia|2020-04-04	0.0001343438	Oceania
Oceania|hCoV-19/New Zealand/20VR0189/2020|EPI ISL 416519|B.1.1|New Zealand|2020-03-02	Oceania|hCoV-19/Australia/VIC846/2020|EPI ISL 427106|B.4|Australia|2020-04-04	0.0005376681	Oceania
Oceania|hCoV-19/Australia/VIC04/2020|EPI ISL 416412|B.4|Australia|2020-03-02	Oceania|hCoV-19/Australia/VIC846/2020|EPI ISL 427106|B.4|Australia|2020-04-04	0.0002015239	Oceania
Oceania|hCoV-19/Australia/NSW11/2020|EPI ISL 413597|B.4|Australia|2020-03-02	Oceania|hCoV-19/Australia/VIC846/2020|EPI ISL 427106|B.4|Australia|2020-04-04	0.0001020337	Oceania
Oceania|hCoV-19/Australia/NSW217/2020|EPI ISL 427644|B.4|Australia|2020-03-02	Oceania|hCoV-19/Australia/VIC846/2020|EPI ISL 427106|B.4|Australia|2020-04-04	0.0001020372	Oceania
Oceania|hCoV-19/Australia/SAP098/2020|EPI ISL 483066|B.4|Australia|2020-03-03	Oceania|hCoV-19/Australia/VIC846/2020|EPI ISL 427106|B.4|Australia|2020-04-04	0.0002687590	Oceania
Oceania|hCoV-19/Australia/NSW15/2020|EPI ISL 417383|B.4|Australia|2020-03-03	Oceania|hCoV-19/Australia/VIC846/2020|EPI ISL 427106|B.4|Australia|2020-04-04	0.0002687297	Oceania
Oceania|hCoV-19/New Zealand/20VR1109/2020|EPI ISL 456190|B.31|New Zealand|2020-03-03	Oceania|hCoV-19/Australia/VIC846/2020|EPI ISL 427106|B.4|Australia|2020-04-04	0.0006049120	Oceania
Oceania|hCoV-19/Australia/NSW14/2020|EPI ISL 413600|B.4|Australia|2020-03-03	Oceania|hCoV-19/Australia/VIC846/2020|EPI ISL 427106|B.4|Australia|2020-04-04	0.0002381234	Oceania
Oceania|hCoV-19/Australia/NSW22/2020|EPI ISL 427649|B.4|Australia|2020-03-03	Oceania|hCoV-19/Australia/VIC846/2020|EPI ISL 427106|B.4|Australia|2020-04-04	0.0003061871	Oceania
Oceania|hCoV-19/Australia/VPRL004/2020|EPI ISL 455596|B.4|Australia|2020-03-03	Oceania|hCoV-19/Australia/VIC846/2020|EPI ISL 427106|B.4|Australia|2020-04-04	0.0002687771	Oceania
Oceania|hCoV-19/Australia/SAP217/2020|EPI ISL 483073|B|Australia|2020-03-03	Oceania|hCoV-19/Australia/VIC846/2020|EPI ISL 427106|B.4|Australia|2020-04-04	0.0004414996	Oceania
Oceania|hCoV-19/Australia/SAP099/2020|EPI ISL 468038|B.4|Australia|2020-03-04	Oceania|hCoV-19/Australia/VIC846/2020|EPI ISL 427106|B.4|Australia|2020-04-04	0.0003023741	Oceania
Oceania|hCoV-19/Australia/NSW21/2020|EPI ISL 417386|B.4|Australia|2020-03-04	Oceania|hCoV-19/Australia/VIC846/2020|EPI ISL 427106|B.4|Australia|2020-04-04	0.0002351445	Oceania
Oceania|hCoV-19/Australia/WA06/2020|EPI ISL 420534|B.1.98|Australia|2020-03-04	Oceania|hCoV-19/Australia/VIC846/2020|EPI ISL 427106|B.4|Australia|2020-04-04	0.0005047814	Oceania
Oceania|hCoV-19/Australia/NSW12/2020|EPI ISL 413598|B.4|Australia|2020-03-04	Oceania|hCoV-19/Australia/VIC846/2020|EPI ISL 427106|B.4|Australia|2020-04-04	0.0002040860	Oceania
Oceania|hCoV-19/Australia/NSW23/2020|EPI ISL 427650|B.4|Australia|2020-03-04	Oceania|hCoV-19/Australia/VIC846/2020|EPI ISL 427106|B.4|Australia|2020-04-04	0.0002721480	Oceania
Oceania|hCoV-19/Australia/NSW65/2020|EPI ISL 427645|B.4|Australia|2020-03-04	Oceania|hCoV-19/Australia/VIC846/2020|EPI ISL 427106|B.4|Australia|2020-04-04	0.0003061728	Oceania
Oceania|hCoV-19/Australia/NSW13/2020|EPI ISL 413599|B.4|Australia|2020-03-04	Oceania|hCoV-19/Australia/VIC846/2020|EPI ISL 427106|B.4|Australia|2020-04-04	0.0002721480	Oceania
Oceania|hCoV-19/New Zealand/20VR0195/2020|EPI ISL 534335|B.1.1|New Zealand|2020-03-04	Oceania|hCoV-19/Australia/VIC846/2020|EPI ISL 427106|B.4|Australia|2020-04-04	0.0005479220	Oceania
Oceania|hCoV-19/Australia/NSW25/2020|EPI ISL 417388|B.6|Australia|2020-03-05	Oceania|hCoV-19/Australia/VIC846/2020|EPI ISL 427106|B.4|Australia|2020-04-04	0.0004703782	Oceania
Oceania|hCoV-19/Australia/NSW18/2020|EPI ISL 417384|B.4|Australia|2020-03-05	Oceania|hCoV-19/Australia/VIC846/2020|EPI ISL 427106|B.4|Australia|2020-04-04	0.0002687220	Oceania
Oceania|hCoV-19/Australia/NSW66/2020|EPI ISL 427646|B.4|Australia|2020-03-05	Oceania|hCoV-19/Australia/VIC846/2020|EPI ISL 427106|B.4|Australia|2020-04-04	0.0003061728	Oceania
Oceania|hCoV-19/Australia/TAS54/2020|EPI ISL 522729|B.4|Australia|2020-03-05	Oceania|hCoV-19/Australia/VIC846/2020|EPI ISL 427106|B.4|Australia|2020-04-04	0.0002367224	Oceania
Oceania|hCoV-19/New Zealand/20VR0206/2020|EPI ISL 416526|B.4|New Zealand|2020-03-05	Oceania|hCoV-19/Australia/VIC846/2020|EPI ISL 427106|B.4|Australia|2020-04-04	0.0002396161	Oceania
Oceania|hCoV-19/Australia/NSW24/2020|EPI ISL 417387|B.4|Australia|2020-03-06	Oceania|hCoV-19/Australia/VIC846/2020|EPI ISL 427106|B.4|Australia|2020-04-04	0.0001343438	Oceania
Oceania|hCoV-19/Australia/NSW19/2020|EPI ISL 417385|B.4|Australia|2020-03-06	Oceania|hCoV-19/Australia/VIC846/2020|EPI ISL 427106|B.4|Australia|2020-04-04	0.0002687297	Oceania
Oceania|hCoV-19/Australia/NSW155/2020|EPI ISL 427647|B.1.1|Australia|2020-03-06	Oceania|hCoV-19/Australia/VIC846/2020|EPI ISL 427106|B.4|Australia|2020-04-04	0.0004764044	Oceania
Oceania|hCoV-19/Australia/NSW33/2020|EPI ISL 427654|B.4|Australia|2020-03-06	Oceania|hCoV-19/Australia/VIC846/2020|EPI ISL 427106|B.4|Australia|2020-04-04	0.0002721607	Oceania
Oceania|hCoV-19/Australia/VPRL002/2020|EPI ISL 455595|B|Australia|2020-03-06	Oceania|hCoV-19/Australia/VIC846/2020|EPI ISL 427106|B.4|Australia|2020-04-04	0.0003695972	Oceania
Oceania|hCoV-19/Australia/VIC06/2020|EPI ISL 416414|B.4|Australia|2020-03-06	Oceania|hCoV-19/Australia/VIC846/2020|EPI ISL 427106|B.4|Australia|2020-04-04	0.0002734163	Oceania
Oceania|hCoV-19/Australia/VIC18/2020|EPI ISL 419737|B.40|Australia|2020-03-07	Oceania|hCoV-19/Australia/VIC846/2020|EPI ISL 427106|B.4|Australia|2020-04-04	0.0005713133	Oceania
Oceania|hCoV-19/Australia/NSW27/2020|EPI ISL 417390|B.1.1|Australia|2020-03-08	Oceania|hCoV-19/Australia/VIC846/2020|EPI ISL 427106|B.4|Australia|2020-04-04	0.0006049015	Oceania
Oceania|hCoV-19/Australia/NSW28/2020|EPI ISL 417391|B.4|Australia|2020-03-08	Oceania|hCoV-19/Australia/VIC846/2020|EPI ISL 427106|B.4|Australia|2020-04-04	0.0003359414	Oceania
Oceania|hCoV-19/Australia/NSW35/2020|EPI ISL 417393|B.4|Australia|2020-03-08	Oceania|hCoV-19/Australia/VIC846/2020|EPI ISL 427106|B.4|Australia|2020-04-04	0.0003742316	Oceania
Oceania|hCoV-19/Australia/NSW29/2020|EPI ISL 427651|B|Australia|2020-03-08	Oceania|hCoV-19/Australia/VIC846/2020|EPI ISL 427106|B.4|Australia|2020-04-04	0.0003402150	Oceania
Oceania|hCoV-19/Australia/NSW153/2020|EPI ISL 427653|B.1.1|Australia|2020-03-08	Oceania|hCoV-19/Australia/VIC846/2020|EPI ISL 427106|B.4|Australia|2020-04-04	0.0004764044	Oceania
Oceania|hCoV-19/Australia/NSW375/2020|EPI ISL 451635|B.4|Australia|2020-03-08	Oceania|hCoV-19/Australia/VIC846/2020|EPI ISL 427106|B.4|Australia|2020-04-04	0.0003742443	Oceania
Oceania|hCoV-19/Australia/NSW252/2020|EPI ISL 451517|B.4|Australia|2020-03-08	Oceania|hCoV-19/Australia/VIC846/2020|EPI ISL 427106|B.4|Australia|2020-04-04	0.0003061728	Oceania
Oceania|hCoV-19/Australia/VIC19/2020|EPI ISL 419738|B.39|Australia|2020-03-08	Oceania|hCoV-19/Australia/VIC846/2020|EPI ISL 427106|B.4|Australia|2020-04-04	0.0005089118	Oceania
Oceania|hCoV-19/Australia/NSW26/2020|EPI ISL 417389|B.4|Australia|2020-03-09	Oceania|hCoV-19/Australia/VIC846/2020|EPI ISL 427106|B.4|Australia|2020-04-04	0.0003359451	Oceania
Oceania|hCoV-19/Australia/VIC23/2020|EPI ISL 419743|B.40|Australia|2020-03-09	Oceania|hCoV-19/Australia/VIC846/2020|EPI ISL 427106|B.4|Australia|2020-04-04	0.0005376527	Oceania
Oceania|hCoV-19/Australia/VIC21/2020|EPI ISL 419740|B.40|Australia|2020-03-09	Oceania|hCoV-19/Australia/VIC846/2020|EPI ISL 427106|B.4|Australia|2020-04-04	0.0005712677	Oceania
Oceania|hCoV-19/Australia/VIC22/2020|EPI ISL 419742|B.1|Australia|2020-03-09	Oceania|hCoV-19/Australia/VIC846/2020|EPI ISL 427106|B.4|Australia|2020-04-04	0.0005712776	Oceania
Oceania|hCoV-19/Australia/NSW154/2020|EPI ISL 427652|B.1.1|Australia|2020-03-09	Oceania|hCoV-19/Australia/VIC846/2020|EPI ISL 427106|B.4|Australia|2020-04-04	0.0004764044	Oceania
Oceania|hCoV-19/Australia/NSW2155/2020|EPI ISL 500633|B.4|Australia|2020-03-09	Oceania|hCoV-19/Australia/VIC846/2020|EPI ISL 427106|B.4|Australia|2020-04-04	0.0002687476	Oceania
Oceania|hCoV-19/Australia/NSW2154/2020|EPI ISL 500632|B.1.1|Australia|2020-03-09	Oceania|hCoV-19/Australia/VIC846/2020|EPI ISL 427106|B.4|Australia|2020-04-04	0.0005713225	Oceania
Oceania|hCoV-19/Australia/VIC26/2020|EPI ISL 419745|B.3|Australia|2020-03-10	Oceania|hCoV-19/Australia/VIC846/2020|EPI ISL 427106|B.4|Australia|2020-04-04	0.0004031879	Oceania
Oceania|hCoV-19/Australia/NSW31/2020|EPI ISL 417392|B.4|Australia|2020-03-10	Oceania|hCoV-19/Australia/VIC846/2020|EPI ISL 427106|B.4|Australia|2020-04-04	0.0002687297	Oceania
Oceania|hCoV-19/Australia/VIC30/2020|EPI ISL 419749|B.4|Australia|2020-03-10	Oceania|hCoV-19/Australia/VIC846/2020|EPI ISL 427106|B.4|Australia|2020-04-04	0.0002351377	Oceania
Oceania|hCoV-19/Australia/VIC36/2020|EPI ISL 419765|B|Australia|2020-03-10	Oceania|hCoV-19/Australia/VIC846/2020|EPI ISL 427106|B.4|Australia|2020-04-04	0.0004031763	Oceania
Oceania|hCoV-19/Australia/VIC31/2020|EPI ISL 419750|B.1|Australia|2020-03-10	Oceania|hCoV-19/Australia/VIC846/2020|EPI ISL 427106|B.4|Australia|2020-04-04	0.0005040246	Oceania
Oceania|hCoV-19/Australia/NSW36/2020|EPI ISL 417394|B.40|Australia|2020-03-10	Oceania|hCoV-19/Australia/VIC846/2020|EPI ISL 427106|B.4|Australia|2020-04-04	0.0004423178	Oceania
Oceania|hCoV-19/Australia/NSW38/2020|EPI ISL 417396|B.6|Australia|2020-03-10	Oceania|hCoV-19/Australia/VIC846/2020|EPI ISL 427106|B.4|Australia|2020-04-04	0.0004082729	Oceania
Oceania|hCoV-19/Australia/NSW41/2020|EPI ISL 417399|B.40|Australia|2020-03-10	Oceania|hCoV-19/Australia/VIC846/2020|EPI ISL 427106|B.4|Australia|2020-04-04	0.0003402034	Oceania
Oceania|hCoV-19/Australia/NSW44/2020|EPI ISL 417400|B.6|Australia|2020-03-10	Oceania|hCoV-19/Australia/VIC846/2020|EPI ISL 427106|B.4|Australia|2020-04-04	0.0004082610	Oceania
Oceania|hCoV-19/Australia/NSW46/2020|EPI ISL 427658|B.3|Australia|2020-03-10	Oceania|hCoV-19/Australia/VIC846/2020|EPI ISL 427106|B.4|Australia|2020-04-04	0.0003743806	Oceania
Oceania|hCoV-19/Australia/NSW51/2020|EPI ISL 427660|B.40|Australia|2020-03-10	Oceania|hCoV-19/Australia/VIC846/2020|EPI ISL 427106|B.4|Australia|2020-04-04	0.0003402150	Oceania
Oceania|hCoV-19/Australia/NSW376/2020|EPI ISL 451636|B.4|Australia|2020-03-10	Oceania|hCoV-19/Australia/VIC846/2020|EPI ISL 427106|B.4|Australia|2020-04-04	0.0003061818	Oceania
Oceania|hCoV-19/Australia/NSW103/2020|EPI ISL 427657|B.1.5|Australia|2020-03-10	Oceania|hCoV-19/Australia/VIC846/2020|EPI ISL 427106|B.4|Australia|2020-04-04	0.0003742552	Oceania
Oceania|hCoV-19/Australia/NSW63/2020|EPI ISL 427664|B|Australia|2020-03-10	Oceania|hCoV-19/Australia/VIC846/2020|EPI ISL 427106|B.4|Australia|2020-04-04	0.0003402656	Oceania
Oceania|hCoV-19/Australia/NSW49/2020|EPI ISL 427659|B.6|Australia|2020-03-10	Oceania|hCoV-19/Australia/VIC846/2020|EPI ISL 427106|B.4|Australia|2020-04-04	0.0004082868	Oceania
Oceania|hCoV-19/Australia/NSW2159/2020|EPI ISL 500637|B.1.5|Australia|2020-03-10	Oceania|hCoV-19/Australia/VIC846/2020|EPI ISL 427106|B.4|Australia|2020-04-04	0.0004368125	Oceania
Oceania|hCoV-19/Australia/VIC29/2020|EPI ISL 419748|B.1.1|Australia|2020-03-10	Oceania|hCoV-19/Australia/VIC846/2020|EPI ISL 427106|B.4|Australia|2020-04-04	0.0006049421	Oceania
Oceania|hCoV-19/Australia/NSW2139/2020|EPI ISL 500627|B.4|Australia|2020-03-10	Oceania|hCoV-19/Australia/VIC846/2020|EPI ISL 427106|B.4|Australia|2020-04-04	0.0003023576	Oceania
Oceania|hCoV-19/New Zealand/20VR0712/2020|EPI ISL 456163|B.1.1|New Zealand|2020-03-11	Oceania|hCoV-19/Australia/VIC846/2020|EPI ISL 427106|B.4|Australia|2020-04-04	0.0005376681	Oceania
Oceania|hCoV-19/Australia/QLDID921/2020|EPI ISL 417033|B.6|Australia|2020-03-11	Oceania|hCoV-19/Australia/VIC846/2020|EPI ISL 427106|B.4|Australia|2020-04-04	0.0004031647	Oceania
Oceania|hCoV-19/Australia/VIC44/2020|EPI ISL 419767|B.1|Australia|2020-03-11	Oceania|hCoV-19/Australia/VIC846/2020|EPI ISL 427106|B.4|Australia|2020-04-04	0.0004704051	Oceania
Oceania|hCoV-19/Australia/VIC39/2020|EPI ISL 419757|B.1|Australia|2020-03-11	Oceania|hCoV-19/Australia/VIC846/2020|EPI ISL 427106|B.4|Australia|2020-04-04	0.0005712841	Oceania
Oceania|hCoV-19/Australia/QLDID920/2020|EPI ISL 417032|B.1.5|Australia|2020-03-11	Oceania|hCoV-19/Australia/VIC846/2020|EPI ISL 427106|B.4|Australia|2020-04-04	0.0004367833	Oceania
Oceania|hCoV-19/Australia/VIC45/2020|EPI ISL 419802|B.1.1|Australia|2020-03-11	Oceania|hCoV-19/Australia/VIC846/2020|EPI ISL 427106|B.4|Australia|2020-04-04	0.0005376681	Oceania
Oceania|hCoV-19/Australia/NSW40/2020|EPI ISL 417398|B.4|Australia|2020-03-11	Oceania|hCoV-19/Australia/VIC846/2020|EPI ISL 427106|B.4|Australia|2020-04-04	0.0003402074	Oceania
Oceania|hCoV-19/Australia/NSW52/2020|EPI ISL 417405|B|Australia|2020-03-11	Oceania|hCoV-19/Australia/VIC846/2020|EPI ISL 427106|B.4|Australia|2020-04-04	0.0003402035	Oceania
Oceania|hCoV-19/Australia/NSW39/2020|EPI ISL 417397|B.1.5|Australia|2020-03-11	Oceania|hCoV-19/Australia/VIC846/2020|EPI ISL 427106|B.4|Australia|2020-04-04	0.0003742424	Oceania
Oceania|hCoV-19/Australia/NSW102/2020|EPI ISL 427656|B.1.5|Australia|2020-03-11	Oceania|hCoV-19/Australia/VIC846/2020|EPI ISL 427106|B.4|Australia|2020-04-04	0.0003742552	Oceania
Oceania|hCoV-19/Australia/NSW34/2020|EPI ISL 427655|B.4|Australia|2020-03-11	Oceania|hCoV-19/Australia/VIC846/2020|EPI ISL 427106|B.4|Australia|2020-04-04	0.0003061872	Oceania
Oceania|hCoV-19/Australia/VIC38/2020|EPI ISL 419756|B.1.6|Australia|2020-03-11	Oceania|hCoV-19/Australia/VIC846/2020|EPI ISL 427106|B.4|Australia|2020-04-04	0.0005376303	Oceania
Oceania|hCoV-19/Australia/NSW218/2020|EPI ISL 427665|B.3|Australia|2020-03-11	Oceania|hCoV-19/Australia/VIC846/2020|EPI ISL 427106|B.4|Australia|2020-04-04	0.0004083317	Oceania
Oceania|hCoV-19/Australia/VIC43/2020|EPI ISL 419763|B.1.1|Australia|2020-03-11	Oceania|hCoV-19/Australia/VIC846/2020|EPI ISL 427106|B.4|Australia|2020-04-04	0.0005713679	Oceania
Oceania|hCoV-19/Australia/NSW2156/2020|EPI ISL 500634|B.39|Australia|2020-03-11	Oceania|hCoV-19/Australia/VIC846/2020|EPI ISL 427106|B.4|Australia|2020-04-04	0.0004704525	Oceania
Oceania|hCoV-19/Australia/TAS124/2020|EPI ISL 522589|B|Australia|2020-03-11	Oceania|hCoV-19/Australia/VIC846/2020|EPI ISL 427106|B.4|Australia|2020-04-04	0.0004129488	Oceania
Oceania|hCoV-19/New Zealand/CoV002/2020|EPI ISL 417212|B.31|New Zealand|2020-03-11	Oceania|hCoV-19/Australia/VIC846/2020|EPI ISL 427106|B.4|Australia|2020-04-04	0.0005059591	Oceania
Oceania|hCoV-19/Australia/VIC50/2020|EPI ISL 419766|B.1|Australia|2020-03-12	Oceania|hCoV-19/Australia/VIC846/2020|EPI ISL 427106|B.4|Australia|2020-04-04	0.0005040246	Oceania
Oceania|hCoV-19/Australia/VIC55/2020|EPI ISL 419776|B|Australia|2020-03-12	Oceania|hCoV-19/Australia/VIC846/2020|EPI ISL 427106|B.4|Australia|2020-04-04	0.0004031647	Oceania
Oceania|hCoV-19/Australia/VIC52/2020|EPI ISL 419768|B.1.1.71|Australia|2020-03-12	Oceania|hCoV-19/Australia/VIC846/2020|EPI ISL 427106|B.4|Australia|2020-04-04	0.0006385202	Oceania
Oceania|hCoV-19/Australia/VIC58/2020|EPI ISL 419784|B.4|Australia|2020-03-12	Oceania|hCoV-19/Australia/VIC846/2020|EPI ISL 427106|B.4|Australia|2020-04-04	0.0002015332	Oceania
Oceania|hCoV-19/Australia/VIC54/2020|EPI ISL 419770|B.1|Australia|2020-03-12	Oceania|hCoV-19/Australia/VIC846/2020|EPI ISL 427106|B.4|Australia|2020-04-04	0.0004704051	Oceania
Oceania|hCoV-19/Australia/VIC47/2020|EPI ISL 419759|B.40|Australia|2020-03-12	Oceania|hCoV-19/Australia/VIC846/2020|EPI ISL 427106|B.4|Australia|2020-04-04	0.0005712941	Oceania
Oceania|hCoV-19/Australia/NSW50/2020|EPI ISL 417404|B.1.1|Australia|2020-03-12	Oceania|hCoV-19/Australia/VIC846/2020|EPI ISL 427106|B.4|Australia|2020-04-04	0.0005104265	Oceania
Oceania|hCoV-19/Australia/NSW254/2020|EPI ISL 451519|B.4|Australia|2020-03-12	Oceania|hCoV-19/Australia/VIC846/2020|EPI ISL 427106|B.4|Australia|2020-04-04	0.0004082749	Oceania
Oceania|hCoV-19/Australia/VIC48/2020|EPI ISL 419762|B.1|Australia|2020-03-12	Oceania|hCoV-19/Australia/VIC846/2020|EPI ISL 427106|B.4|Australia|2020-04-04	0.0005040413	Oceania
Oceania|hCoV-19/Australia/NSW2158/2020|EPI ISL 500636|B.1.5|Australia|2020-03-12	Oceania|hCoV-19/Australia/VIC846/2020|EPI ISL 427106|B.4|Australia|2020-04-04	0.0004704367	Oceania
Oceania|hCoV-19/Australia/VIC49/2020|EPI ISL 419764|B.1|Australia|2020-03-12	Oceania|hCoV-19/Australia/VIC846/2020|EPI ISL 427106|B.4|Australia|2020-04-04	0.0005378179	Oceania
Oceania|hCoV-19/New Zealand/20VR0334/2020|EPI ISL 456157|B.1|New Zealand|2020-03-12	Oceania|hCoV-19/Australia/VIC846/2020|EPI ISL 427106|B.4|Australia|2020-04-04	0.0005479158	Oceania
Oceania|hCoV-19/Australia/VIC62/2020|EPI ISL 419774|B.1|Australia|2020-03-13	Oceania|hCoV-19/Australia/VIC846/2020|EPI ISL 427106|B.4|Australia|2020-04-04	0.0004704052	Oceania
Oceania|hCoV-19/Australia/NSW2011/2020|EPI ISL 500598|B.4|Australia|2020-03-13	Oceania|hCoV-19/Australia/VIC846/2020|EPI ISL 427106|B.4|Australia|2020-04-04	0.0003695643	Oceania
Oceania|hCoV-19/Australia/VIC66/2020|EPI ISL 419780|B.4|Australia|2020-03-13	Oceania|hCoV-19/Australia/VIC846/2020|EPI ISL 427106|B.4|Australia|2020-04-04	0.0002015332	Oceania
Oceania|hCoV-19/Australia/VIC70/2020|EPI ISL 419786|B|Australia|2020-03-13	Oceania|hCoV-19/Australia/VIC846/2020|EPI ISL 427106|B.4|Australia|2020-04-04	0.0003695601	Oceania
Oceania|hCoV-19/Australia/WA02/2020|EPI ISL 420532|B.1.98|Australia|2020-03-13	Oceania|hCoV-19/Australia/VIC846/2020|EPI ISL 427106|B.4|Australia|2020-04-04	0.0004711196	Oceania
Oceania|hCoV-19/Australia/NSW45/2020|EPI ISL 417401|B.6|Australia|2020-03-13	Oceania|hCoV-19/Australia/VIC846/2020|EPI ISL 427106|B.4|Australia|2020-04-04	0.0003742315	Oceania
Oceania|hCoV-19/Australia/NSW47/2020|EPI ISL 417402|B.1.5|Australia|2020-03-13	Oceania|hCoV-19/Australia/VIC846/2020|EPI ISL 427106|B.4|Australia|2020-04-04	0.0004423306	Oceania
Oceania|hCoV-19/Australia/NSW607/2020|EPI ISL 490017|B.40|Australia|2020-03-13	Oceania|hCoV-19/Australia/VIC846/2020|EPI ISL 427106|B.4|Australia|2020-04-04	0.0003402150	Oceania
Oceania|hCoV-19/Australia/NSW592/2020|EPI ISL 478704|B.1.5|Australia|2020-03-13	Oceania|hCoV-19/Australia/VIC846/2020|EPI ISL 427106|B.4|Australia|2020-04-04	0.0003742552	Oceania
Oceania|hCoV-19/Australia/NSW2147/2020|EPI ISL 500628|B.1.5|Australia|2020-03-13	Oceania|hCoV-19/Australia/VIC846/2020|EPI ISL 427106|B.4|Australia|2020-04-04	0.0005040583	Oceania
Oceania|hCoV-19/Australia/VIC64/2020|EPI ISL 419778|B.1|Australia|2020-03-13	Oceania|hCoV-19/Australia/VIC846/2020|EPI ISL 427106|B.4|Australia|2020-04-04	0.0005724315	Oceania
Oceania|hCoV-19/Australia/VIC61/2020|EPI ISL 419773|B|Australia|2020-03-13	Oceania|hCoV-19/Australia/VIC846/2020|EPI ISL 427106|B.4|Australia|2020-04-04	0.0004059379	Oceania
Oceania|hCoV-19/Australia/VIC63/2020|EPI ISL 419775|B.1|Australia|2020-03-13	Oceania|hCoV-19/Australia/VIC846/2020|EPI ISL 427106|B.4|Australia|2020-04-04	0.0004740360	Oceania
Oceania|hCoV-19/Australia/VIC82/2020|EPI ISL 419794|B.40|Australia|2020-03-14	Oceania|hCoV-19/Australia/VIC846/2020|EPI ISL 427106|B.4|Australia|2020-04-04	0.0004367832	Oceania
Oceania|hCoV-19/Australia/VIC83/2020|EPI ISL 419799|B|Australia|2020-03-14	Oceania|hCoV-19/Australia/VIC846/2020|EPI ISL 427106|B.4|Australia|2020-04-04	0.0004033273	Oceania
Oceania|hCoV-19/Australia/VIC80/2020|EPI ISL 419792|B.40|Australia|2020-03-14	Oceania|hCoV-19/Australia/VIC846/2020|EPI ISL 427106|B.4|Australia|2020-04-04	0.0004031763	Oceania
Oceania|hCoV-19/Australia/NSW2005/2020|EPI ISL 500597|B.1|Australia|2020-03-14	Oceania|hCoV-19/Australia/VIC846/2020|EPI ISL 427106|B.4|Australia|2020-04-04	0.0005040391	Oceania
Oceania|hCoV-19/Australia/VIC84/2020|EPI ISL 419803|B.39|Australia|2020-03-14	Oceania|hCoV-19/Australia/VIC846/2020|EPI ISL 427106|B.4|Australia|2020-04-04	0.0004704133	Oceania
Oceania|hCoV-19/Australia/VIC78/2020|EPI ISL 419790|B|Australia|2020-03-14	Oceania|hCoV-19/Australia/VIC846/2020|EPI ISL 427106|B.4|Australia|2020-04-04	0.0003696144	Oceania
Oceania|hCoV-19/Australia/QLDID923/2020|EPI ISL 418801|B.1|Australia|2020-03-14	Oceania|hCoV-19/Australia/VIC846/2020|EPI ISL 427106|B.4|Australia|2020-04-04	0.0004704051	Oceania
Oceania|hCoV-19/Australia/WA03/2020|EPI ISL 420533|B.1|Australia|2020-03-14	Oceania|hCoV-19/Australia/VIC846/2020|EPI ISL 427106|B.4|Australia|2020-04-04	0.0005048047	Oceania
Oceania|hCoV-19/Australia/WA01/2020|EPI ISL 420531|B.1.98|Australia|2020-03-14	Oceania|hCoV-19/Australia/VIC846/2020|EPI ISL 427106|B.4|Australia|2020-04-04	0.0005047814	Oceania
Oceania|hCoV-19/Australia/NSW54/2020|EPI ISL 417407|B.1.1|Australia|2020-03-14	Oceania|hCoV-19/Australia/VIC846/2020|EPI ISL 427106|B.4|Australia|2020-04-04	0.0004763882	Oceania
Oceania|hCoV-19/Australia/NSW48/2020|EPI ISL 417403|B.6|Australia|2020-03-14	Oceania|hCoV-19/Australia/VIC846/2020|EPI ISL 427106|B.4|Australia|2020-04-04	0.0003742315	Oceania
Oceania|hCoV-19/Australia/NSW256/2020|EPI ISL 451521|B.4|Australia|2020-03-14	Oceania|hCoV-19/Australia/VIC846/2020|EPI ISL 427106|B.4|Australia|2020-04-04	0.0003061728	Oceania
Oceania|hCoV-19/Australia/NSW583/2020|EPI ISL 478695|B.40|Australia|2020-03-14	Oceania|hCoV-19/Australia/VIC846/2020|EPI ISL 427106|B.4|Australia|2020-04-04	0.0003402150	Oceania
Oceania|hCoV-19/Australia/NSW582/2020|EPI ISL 478694|B.40|Australia|2020-03-14	Oceania|hCoV-19/Australia/VIC846/2020|EPI ISL 427106|B.4|Australia|2020-04-04	0.0003742443	Oceania
Oceania|hCoV-19/Australia/VIC79/2020|EPI ISL 419791|B.40|Australia|2020-03-14	Oceania|hCoV-19/Australia/VIC846/2020|EPI ISL 427106|B.4|Australia|2020-04-04	0.0003695724	Oceania
Oceania|hCoV-19/Australia/NSW2146/2020|EPI ISL 509503|B.40|Australia|2020-03-14	Oceania|hCoV-19/Australia/VIC846/2020|EPI ISL 427106|B.4|Australia|2020-04-04	0.0003695725	Oceania
Oceania|hCoV-19/Australia/VIC81/2020|EPI ISL 419793|B.40|Australia|2020-03-14	Oceania|hCoV-19/Australia/VIC846/2020|EPI ISL 427106|B.4|Australia|2020-04-04	0.0003695725	Oceania
Oceania|hCoV-19/Australia/SAP215/2020|EPI ISL 468001|B.1.1|Australia|2020-03-14	Oceania|hCoV-19/Australia/VIC846/2020|EPI ISL 427106|B.4|Australia|2020-04-04	0.0005378488	Oceania
Oceania|hCoV-19/Australia/VIC87/2020|EPI ISL 419797|B.40|Australia|2020-03-15	Oceania|hCoV-19/Australia/VIC846/2020|EPI ISL 427106|B.4|Australia|2020-04-04	0.0004367833	Oceania
Oceania|hCoV-19/Australia/NSW2144/2020|EPI ISL 527008|B.39|Australia|2020-03-15	Oceania|hCoV-19/Australia/VIC846/2020|EPI ISL 427106|B.4|Australia|2020-04-04	0.0004704133	Oceania
Oceania|hCoV-19/Australia/SAP111/2020|EPI ISL 451131|B.1.1|Australia|2020-03-15	Oceania|hCoV-19/Australia/VIC846/2020|EPI ISL 427106|B.4|Australia|2020-04-04	0.0005376681	Oceania
Oceania|hCoV-19/Australia/VIC90/2020|EPI ISL 419801|B.1.1|Australia|2020-03-15	Oceania|hCoV-19/Australia/VIC846/2020|EPI ISL 427106|B.4|Australia|2020-04-04	0.0005713005	Oceania
Oceania|hCoV-19/Australia/NSW2004/2020|EPI ISL 500596|B.1.5|Australia|2020-03-15	Oceania|hCoV-19/Australia/VIC846/2020|EPI ISL 427106|B.4|Australia|2020-04-04	0.0005376125	Oceania
Oceania|hCoV-19/Australia/VIC89/2020|EPI ISL 419800|B.1|Australia|2020-03-15	Oceania|hCoV-19/Australia/VIC846/2020|EPI ISL 427106|B.4|Australia|2020-04-04	0.0005376527	Oceania
Oceania|hCoV-19/New Zealand/20VR0276/2020|EPI ISL 416539|A|New Zealand|2020-03-15	Oceania|hCoV-19/Australia/VIC846/2020|EPI ISL 427106|B.4|Australia|2020-04-04	0.0005040246	Oceania
Oceania|hCoV-19/Australia/ACT0082/2020|EPI ISL 498542|B.1.1|Australia|2020-03-15	Oceania|hCoV-19/Australia/VIC846/2020|EPI ISL 427106|B.4|Australia|2020-04-04	0.0005712841	Oceania
Oceania|hCoV-19/Australia/VIC92/2020|EPI ISL 419809|B.1.5|Australia|2020-03-15	Oceania|hCoV-19/Australia/VIC846/2020|EPI ISL 427106|B.4|Australia|2020-04-04	0.0004367833	Oceania
Oceania|hCoV-19/Australia/NSW112/2020|EPI ISL 427666|B.1.5|Australia|2020-03-15	Oceania|hCoV-19/Australia/VIC846/2020|EPI ISL 427106|B.4|Australia|2020-04-04	0.0004423457	Oceania
Oceania|hCoV-19/Australia/VIC91/2020|EPI ISL 419804|B.1.5|Australia|2020-03-15	Oceania|hCoV-19/Australia/VIC846/2020|EPI ISL 427106|B.4|Australia|2020-04-04	0.0005040834	Oceania
Oceania|hCoV-19/Australia/SAP220/2020|EPI ISL 467995|B.1.5|Australia|2020-03-15	Oceania|hCoV-19/Australia/VIC846/2020|EPI ISL 427106|B.4|Australia|2020-04-04	0.0005076484	Oceania
Oceania|hCoV-19/Australia/VIC09/2020|EPI ISL 416515|B|Australia|2020-03-15	Oceania|hCoV-19/Australia/VIC846/2020|EPI ISL 427106|B.4|Australia|2020-04-04	0.0004067306	Oceania
Oceania|hCoV-19/Australia/VIC93/2020|EPI ISL 419815|B.3|Australia|2020-03-15	Oceania|hCoV-19/Australia/VIC846/2020|EPI ISL 427106|B.4|Australia|2020-04-04	0.0004076798	Oceania
Oceania|hCoV-19/Australia/SAP410/2020|EPI ISL 492175|B.6|Australia|2020-03-15	Oceania|hCoV-19/Australia/VIC846/2020|EPI ISL 427106|B.4|Australia|2020-04-04	0.0005266098	Oceania
Oceania|hCoV-19/Australia/SAP439/2020|EPI ISL 508130|B.6|Australia|2020-03-16	Oceania|hCoV-19/Australia/VIC846/2020|EPI ISL 427106|B.4|Australia|2020-04-04	0.0004031645	Oceania
Oceania|hCoV-19/Australia/VIC97/2020|EPI ISL 419808|B.4|Australia|2020-03-16	Oceania|hCoV-19/Australia/VIC846/2020|EPI ISL 427106|B.4|Australia|2020-04-04	0.0002015332	Oceania
Oceania|hCoV-19/Australia/VIC99/2020|EPI ISL 419811|B.1|Australia|2020-03-16	Oceania|hCoV-19/Australia/VIC846/2020|EPI ISL 427106|B.4|Australia|2020-04-04	0.0006385313	Oceania
Oceania|hCoV-19/Australia/VIC141/2020|EPI ISL 419838|B.1.5|Australia|2020-03-16	Oceania|hCoV-19/Australia/VIC846/2020|EPI ISL 427106|B.4|Australia|2020-04-04	0.0004367833	Oceania
Oceania|hCoV-19/Australia/SAP112/2020|EPI ISL 468016|B.1.1|Australia|2020-03-16	Oceania|hCoV-19/Australia/VIC846/2020|EPI ISL 427106|B.4|Australia|2020-04-04	0.0005376681	Oceania
Oceania|hCoV-19/Australia/VIC142/2020|EPI ISL 419839|B.1|Australia|2020-03-16	Oceania|hCoV-19/Australia/VIC846/2020|EPI ISL 427106|B.4|Australia|2020-04-04	0.0005376621	Oceania
Oceania|hCoV-19/Australia/NSW2151/2020|EPI ISL 500631|B|Australia|2020-03-16	Oceania|hCoV-19/Australia/VIC846/2020|EPI ISL 427106|B.4|Australia|2020-04-04	0.0003359723	Oceania
Oceania|hCoV-19/Australia/NSW2149/2020|EPI ISL 500630|B.1.1.10|Australia|2020-03-16	Oceania|hCoV-19/Australia/VIC846/2020|EPI ISL 427106|B.4|Australia|2020-04-04	0.0006049188	Oceania
Oceania|hCoV-19/New Zealand/20VR0993/2020|EPI ISL 456176|B|New Zealand|2020-03-16	Oceania|hCoV-19/Australia/VIC846/2020|EPI ISL 427106|B.4|Australia|2020-04-04	0.0003695973	Oceania
Oceania|hCoV-19/Australia/VIC143/2020|EPI ISL 419840|B.1.1|Australia|2020-03-16	Oceania|hCoV-19/Australia/VIC846/2020|EPI ISL 427106|B.4|Australia|2020-04-04	0.0006049015	Oceania
Oceania|hCoV-19/Australia/VIC96/2020|EPI ISL 419807|B|Australia|2020-03-16	Oceania|hCoV-19/Australia/VIC846/2020|EPI ISL 427106|B.4|Australia|2020-04-04	0.0003359907	Oceania
Oceania|hCoV-19/Australia/NSW58/2020|EPI ISL 417410|B.40|Australia|2020-03-16	Oceania|hCoV-19/Australia/VIC846/2020|EPI ISL 427106|B.4|Australia|2020-04-04	0.0003742424	Oceania
Oceania|hCoV-19/Australia/NSW57/2020|EPI ISL 417409|B.40|Australia|2020-03-16	Oceania|hCoV-19/Australia/VIC846/2020|EPI ISL 427106|B.4|Australia|2020-04-04	0.0004423048	Oceania
Oceania|hCoV-19/Australia/NSW104/2020|EPI ISL 427677|B.1.5|Australia|2020-03-16	Oceania|hCoV-19/Australia/VIC846/2020|EPI ISL 427106|B.4|Australia|2020-04-04	0.0003742552	Oceania
Oceania|hCoV-19/Australia/NSW75/2020|EPI ISL 427703|B.40|Australia|2020-03-16	Oceania|hCoV-19/Australia/VIC846/2020|EPI ISL 427106|B.4|Australia|2020-04-04	0.0003402150	Oceania
Oceania|hCoV-19/Australia/NSW88/2020|EPI ISL 427702|B.40|Australia|2020-03-16	Oceania|hCoV-19/Australia/VIC846/2020|EPI ISL 427106|B.4|Australia|2020-04-04	0.0004082940	Oceania
Oceania|hCoV-19/Australia/NSW158/2020|EPI ISL 427735|B.1.1|Australia|2020-03-16	Oceania|hCoV-19/Australia/VIC846/2020|EPI ISL 427106|B.4|Australia|2020-04-04	0.0005104439	Oceania
Oceania|hCoV-19/Australia/NSW111/2020|EPI ISL 427661|B.1.5|Australia|2020-03-16	Oceania|hCoV-19/Australia/VIC846/2020|EPI ISL 427106|B.4|Australia|2020-04-04	0.0004423457	Oceania
Oceania|hCoV-19/Australia/VIC146/2020|EPI ISL 419843|B.40|Australia|2020-03-17	Oceania|hCoV-19/Australia/VIC846/2020|EPI ISL 427106|B.4|Australia|2020-04-04	0.0004031645	Oceania
Oceania|hCoV-19/Australia/VIC327/2020|EPI ISL 426637|B.40|Australia|2020-03-17	Oceania|hCoV-19/Australia/VIC846/2020|EPI ISL 427106|B.4|Australia|2020-04-04	0.0003695601	Oceania
Oceania|hCoV-19/Australia/VIC157/2020|EPI ISL 419854|B.1|Australia|2020-03-17	Oceania|hCoV-19/Australia/VIC846/2020|EPI ISL 427106|B.4|Australia|2020-04-04	0.0005376527	Oceania
Oceania|hCoV-19/Australia/VIC151/2020|EPI ISL 419848|B|Australia|2020-03-17	Oceania|hCoV-19/Australia/VIC846/2020|EPI ISL 427106|B.4|Australia|2020-04-04	0.0004703917	Oceania
Oceania|hCoV-19/Australia/VIC154/2020|EPI ISL 419851|B.1.5|Australia|2020-03-17	Oceania|hCoV-19/Australia/VIC846/2020|EPI ISL 427106|B.4|Australia|2020-04-04	0.0005040158	Oceania
Oceania|hCoV-19/Australia/VIC144/2020|EPI ISL 419841|B.1.1|Australia|2020-03-17	Oceania|hCoV-19/Australia/VIC846/2020|EPI ISL 427106|B.4|Australia|2020-04-04	0.0005712841	Oceania
Oceania|hCoV-19/Australia/VIC148/2020|EPI ISL 419845|B.1|Australia|2020-03-17	Oceania|hCoV-19/Australia/VIC846/2020|EPI ISL 427106|B.4|Australia|2020-04-04	0.0005040246	Oceania
Oceania|hCoV-19/Australia/VIC153/2020|EPI ISL 419850|B.1.1|Australia|2020-03-17	Oceania|hCoV-19/Australia/VIC846/2020|EPI ISL 427106|B.4|Australia|2020-04-04	0.0006049015	Oceania
Oceania|hCoV-19/Australia/VIC152/2020|EPI ISL 419849|B|Australia|2020-03-17	Oceania|hCoV-19/Australia/VIC846/2020|EPI ISL 427106|B.4|Australia|2020-04-04	0.0003695601	Oceania
Oceania|hCoV-19/Australia/VIC106/2020|EPI ISL 419820|B.1.5|Australia|2020-03-17	Oceania|hCoV-19/Australia/VIC846/2020|EPI ISL 427106|B.4|Australia|2020-04-04	0.0005376279	Oceania
Oceania|hCoV-19/Australia/VIC329/2020|EPI ISL 426639|B.1.5|Australia|2020-03-17	Oceania|hCoV-19/Australia/VIC846/2020|EPI ISL 427106|B.4|Australia|2020-04-04	0.0005040478	Oceania
Oceania|hCoV-19/Australia/VIC149/2020|EPI ISL 419846|B.1|Australia|2020-03-17	Oceania|hCoV-19/Australia/VIC846/2020|EPI ISL 427106|B.4|Australia|2020-04-04	0.0005713040	Oceania
Oceania|hCoV-19/Australia/VIC156/2020|EPI ISL 419853|B.1.1|Australia|2020-03-17	Oceania|hCoV-19/Australia/VIC846/2020|EPI ISL 427106|B.4|Australia|2020-04-04	0.0005376681	Oceania
Oceania|hCoV-19/Australia/VIC155/2020|EPI ISL 419852|B.1|Australia|2020-03-17	Oceania|hCoV-19/Australia/VIC846/2020|EPI ISL 427106|B.4|Australia|2020-04-04	0.0005376373	Oceania
Oceania|hCoV-19/Australia/VIC105/2020|EPI ISL 419819|B.1.255|Australia|2020-03-17	Oceania|hCoV-19/Australia/VIC846/2020|EPI ISL 427106|B.4|Australia|2020-04-04	0.0005376373	Oceania
Oceania|hCoV-19/New Zealand/20VR0994/2020|EPI ISL 456177|B.31|New Zealand|2020-03-17	Oceania|hCoV-19/Australia/VIC846/2020|EPI ISL 427106|B.4|Australia|2020-04-04	0.0004706482	Oceania
Oceania|hCoV-19/Australia/NSW62/2020|EPI ISL 417412|B.3|Australia|2020-03-17	Oceania|hCoV-19/Australia/VIC846/2020|EPI ISL 427106|B.4|Australia|2020-04-04	0.0003742533	Oceania
Oceania|hCoV-19/Australia/SAP181/2020|EPI ISL 492122|B.1|Australia|2020-03-18	Oceania|hCoV-19/Australia/VIC846/2020|EPI ISL 427106|B.4|Australia|2020-04-04	0.0005376618	Oceania
Oceania|hCoV-19/Australia/QLDID924/2020|EPI ISL 418802|B.1.1|Australia|2020-03-18	Oceania|hCoV-19/Australia/VIC846/2020|EPI ISL 427106|B.4|Australia|2020-04-04	0.0005712841	Oceania
Oceania|hCoV-19/Australia/VIC174/2020|EPI ISL 419871|B.1.5|Australia|2020-03-18	Oceania|hCoV-19/Australia/VIC846/2020|EPI ISL 427106|B.4|Australia|2020-04-04	0.0004367833	Oceania
Oceania|hCoV-19/Australia/VIC166/2020|EPI ISL 419863|B.1|Australia|2020-03-18	Oceania|hCoV-19/Australia/VIC846/2020|EPI ISL 427106|B.4|Australia|2020-04-04	0.0005712940	Oceania
Oceania|hCoV-19/Australia/SAP159/2020|EPI ISL 492116|B.1.1|Australia|2020-03-18	Oceania|hCoV-19/Australia/VIC846/2020|EPI ISL 427106|B.4|Australia|2020-04-04	0.0006385791	Oceania
Oceania|hCoV-19/Australia/VIC170/2020|EPI ISL 419867|B.1.5|Australia|2020-03-18	Oceania|hCoV-19/Australia/VIC846/2020|EPI ISL 427106|B.4|Australia|2020-04-04	0.0005376125	Oceania
Oceania|hCoV-19/Australia/VIC163/2020|EPI ISL 419860|B.1.1|Australia|2020-03-18	Oceania|hCoV-19/Australia/VIC846/2020|EPI ISL 427106|B.4|Australia|2020-04-04	0.0006049293	Oceania
Oceania|hCoV-19/Australia/VIC176/2020|EPI ISL 419873|B.31|Australia|2020-03-18	Oceania|hCoV-19/Australia/VIC846/2020|EPI ISL 427106|B.4|Australia|2020-04-04	0.0004368034	Oceania
Oceania|hCoV-19/Australia/VIC171/2020|EPI ISL 419868|B.40|Australia|2020-03-18	Oceania|hCoV-19/Australia/VIC846/2020|EPI ISL 427106|B.4|Australia|2020-04-04	0.0005376621	Oceania
Oceania|hCoV-19/Australia/QLDID926/2020|EPI ISL 418804|B.1.1|Australia|2020-03-18	Oceania|hCoV-19/Australia/VIC846/2020|EPI ISL 427106|B.4|Australia|2020-04-04	0.0006049294	Oceania
Oceania|hCoV-19/Australia/VIC172/2020|EPI ISL 419869|B.40|Australia|2020-03-18	Oceania|hCoV-19/Australia/VIC846/2020|EPI ISL 427106|B.4|Australia|2020-04-04	0.0004704133	Oceania
Oceania|hCoV-19/Australia/VIC158/2020|EPI ISL 419855|B.1|Australia|2020-03-18	Oceania|hCoV-19/Australia/VIC846/2020|EPI ISL 427106|B.4|Australia|2020-04-04	0.0006385608	Oceania
Oceania|hCoV-19/Australia/QLDID925/2020|EPI ISL 418803|B.1|Australia|2020-03-18	Oceania|hCoV-19/Australia/VIC846/2020|EPI ISL 427106|B.4|Australia|2020-04-04	0.0005040246	Oceania
Oceania|hCoV-19/Australia/VIC178/2020|EPI ISL 419875|B.1.1|Australia|2020-03-18	Oceania|hCoV-19/Australia/VIC846/2020|EPI ISL 427106|B.4|Australia|2020-04-04	0.0006049015	Oceania
Oceania|hCoV-19/Australia/VIC109/2020|EPI ISL 419718|B.1.1|Australia|2020-03-18	Oceania|hCoV-19/Australia/VIC846/2020|EPI ISL 427106|B.4|Australia|2020-04-04	0.0005376681	Oceania
Oceania|hCoV-19/New Zealand/20VR0760/2020|EPI ISL 456165|B.1.5|New Zealand|2020-03-18	Oceania|hCoV-19/Australia/VIC846/2020|EPI ISL 427106|B.4|Australia|2020-04-04	0.0004705632	Oceania
Oceania|hCoV-19/New Zealand/20VR0770/2020|EPI ISL 456168|B.39|New Zealand|2020-03-18	Oceania|hCoV-19/Australia/VIC846/2020|EPI ISL 427106|B.4|Australia|2020-04-04	0.0004707214	Oceania
Oceania|hCoV-19/Australia/SAP186/2020|EPI ISL 492125|B.1|Australia|2020-03-19	Oceania|hCoV-19/Australia/VIC846/2020|EPI ISL 427106|B.4|Australia|2020-04-04	0.0005713040	Oceania
Oceania|hCoV-19/Australia/SAP368/2020|EPI ISL 492133|B.1.1|Australia|2020-03-19	Oceania|hCoV-19/Australia/VIC846/2020|EPI ISL 427106|B.4|Australia|2020-04-04	0.0005713005	Oceania
Oceania|hCoV-19/Australia/NSW2169/2020|EPI ISL 500640|B.6|Australia|2020-03-19	Oceania|hCoV-19/Australia/VIC846/2020|EPI ISL 427106|B.4|Australia|2020-04-04	0.0005040158	Oceania
Oceania|hCoV-19/Australia/VIC186/2020|EPI ISL 419882|B.40|Australia|2020-03-19	Oceania|hCoV-19/Australia/VIC846/2020|EPI ISL 427106|B.4|Australia|2020-04-04	0.0004368034	Oceania
Oceania|hCoV-19/Australia/VIC184/2020|EPI ISL 419880|B.1|Australia|2020-03-19	Oceania|hCoV-19/Australia/VIC846/2020|EPI ISL 427106|B.4|Australia|2020-04-04	0.0005376373	Oceania
Oceania|hCoV-19/Australia/VIC203/2020|EPI ISL 419898|B.40|Australia|2020-03-19	Oceania|hCoV-19/Australia/VIC846/2020|EPI ISL 427106|B.4|Australia|2020-04-04	0.0005712513	Oceania
Oceania|hCoV-19/Australia/SAP395/2020|EPI ISL 492160|B.1.1|Australia|2020-03-19	Oceania|hCoV-19/Australia/VIC846/2020|EPI ISL 427106|B.4|Australia|2020-04-04	0.0006049188	Oceania
Oceania|hCoV-19/New Zealand/20VR1110/2020|EPI ISL 456191|B.1.5|New Zealand|2020-03-19	Oceania|hCoV-19/Australia/VIC846/2020|EPI ISL 427106|B.4|Australia|2020-04-04	0.0005376868	Oceania
Oceania|hCoV-19/Australia/VIC180/2020|EPI ISL 419877|B|Australia|2020-03-19	Oceania|hCoV-19/Australia/VIC846/2020|EPI ISL 427106|B.4|Australia|2020-04-04	0.0003359568	Oceania
Oceania|hCoV-19/Australia/WA36/2020|EPI ISL 470853|B.39|Australia|2020-03-19	Oceania|hCoV-19/Australia/VIC846/2020|EPI ISL 427106|B.4|Australia|2020-04-04	0.0004703916	Oceania
Oceania|hCoV-19/Australia/VIC192/2020|EPI ISL 419888|B.1|Australia|2020-03-19	Oceania|hCoV-19/Australia/VIC846/2020|EPI ISL 427106|B.4|Australia|2020-04-04	0.0004704051	Oceania
Oceania|hCoV-19/Australia/VIC201/2020|EPI ISL 419896|B.1|Australia|2020-03-19	Oceania|hCoV-19/Australia/VIC846/2020|EPI ISL 427106|B.4|Australia|2020-04-04	0.0005376373	Oceania
Oceania|hCoV-19/Australia/VIC188/2020|EPI ISL 419884|B.6|Australia|2020-03-19	Oceania|hCoV-19/Australia/VIC846/2020|EPI ISL 427106|B.4|Australia|2020-04-04	0.0004704133	Oceania
Oceania|hCoV-19/Australia/SAP036/2020|EPI ISL 450194|B.1|Australia|2020-03-19	Oceania|hCoV-19/Australia/VIC846/2020|EPI ISL 427106|B.4|Australia|2020-04-04	0.0005376621	Oceania
Oceania|hCoV-19/Australia/VIC190/2020|EPI ISL 419886|B.1.1|Australia|2020-03-19	Oceania|hCoV-19/Australia/VIC846/2020|EPI ISL 427106|B.4|Australia|2020-04-04	0.0005376681	Oceania
Oceania|hCoV-19/Australia/SAP372/2020|EPI ISL 492137|B.1|Australia|2020-03-19	Oceania|hCoV-19/Australia/VIC846/2020|EPI ISL 427106|B.4|Australia|2020-04-04	0.0005376527	Oceania
Oceania|hCoV-19/Australia/VIC191/2020|EPI ISL 419887|B.1.1|Australia|2020-03-19	Oceania|hCoV-19/Australia/VIC846/2020|EPI ISL 427106|B.4|Australia|2020-04-04	0.0006049015	Oceania
Oceania|hCoV-19/Australia/VIC218/2020|EPI ISL 419913|B.40|Australia|2020-03-20	Oceania|hCoV-19/Australia/VIC846/2020|EPI ISL 427106|B.4|Australia|2020-04-04	0.0005712513	Oceania
Oceania|hCoV-19/Australia/SAP397/2020|EPI ISL 492162|B.1.5|Australia|2020-03-20	Oceania|hCoV-19/Australia/VIC846/2020|EPI ISL 427106|B.4|Australia|2020-04-04	0.0005040158	Oceania
Oceania|hCoV-19/Guam/GU NHG 03/2020|EPI ISL 445000|B.6|Guam|2020-03-20	Oceania|hCoV-19/Australia/VIC846/2020|EPI ISL 427106|B.4|Australia|2020-04-04	0.0004367909	Oceania
Oceania|hCoV-19/Australia/VIC123/2020|EPI ISL 419731|B.1.1|Australia|2020-03-20	Oceania|hCoV-19/Australia/VIC846/2020|EPI ISL 427106|B.4|Australia|2020-04-04	0.0005712940	Oceania
Oceania|hCoV-19/Australia/SAP374/2020|EPI ISL 492139|B.1|Australia|2020-03-20	Oceania|hCoV-19/Australia/VIC846/2020|EPI ISL 427106|B.4|Australia|2020-04-04	0.0005715393	Oceania
Oceania|hCoV-19/Australia/SAP386/2020|EPI ISL 492151|B.1.1|Australia|2020-03-20	Oceania|hCoV-19/Australia/VIC846/2020|EPI ISL 427106|B.4|Australia|2020-04-04	0.0005713005	Oceania
Oceania|hCoV-19/Australia/SAP380/2020|EPI ISL 492145|B.6|Australia|2020-03-20	Oceania|hCoV-19/Australia/VIC846/2020|EPI ISL 427106|B.4|Australia|2020-04-04	0.0004367909	Oceania
Oceania|hCoV-19/Australia/VIC129/2020|EPI ISL 419732|B|Australia|2020-03-20	Oceania|hCoV-19/Australia/VIC846/2020|EPI ISL 427106|B.4|Australia|2020-04-04	0.0003359907	Oceania
Oceania|hCoV-19/Australia/VIC214/2020|EPI ISL 419909|B.1|Australia|2020-03-20	Oceania|hCoV-19/Australia/VIC846/2020|EPI ISL 427106|B.4|Australia|2020-04-04	0.0005376527	Oceania
Oceania|hCoV-19/Australia/VIC339/2020|EPI ISL 426648|B.1.1.71|Australia|2020-03-20	Oceania|hCoV-19/Australia/VIC846/2020|EPI ISL 427106|B.4|Australia|2020-04-04	0.0006385497	Oceania
Oceania|hCoV-19/Australia/VIC342/2020|EPI ISL 426651|B.31|Australia|2020-03-20	Oceania|hCoV-19/Australia/VIC846/2020|EPI ISL 427106|B.4|Australia|2020-04-04	0.0005040479	Oceania
Oceania|hCoV-19/Australia/NSW2043/2020|EPI ISL 500614|B.1.98|Australia|2020-03-20	Oceania|hCoV-19/Australia/VIC846/2020|EPI ISL 427106|B.4|Australia|2020-04-04	0.0004703916	Oceania
Oceania|hCoV-19/New Zealand/20VR1276/2020|EPI ISL 456201|B.31|New Zealand|2020-03-20	Oceania|hCoV-19/Australia/VIC846/2020|EPI ISL 427106|B.4|Australia|2020-04-04	0.0006385497	Oceania
Oceania|hCoV-19/Australia/VIC216/2020|EPI ISL 419911|B.1|Australia|2020-03-20	Oceania|hCoV-19/Australia/VIC846/2020|EPI ISL 427106|B.4|Australia|2020-04-04	0.0005376373	Oceania
Oceania|hCoV-19/Australia/VIC341/2020|EPI ISL 426650|B.1.5|Australia|2020-03-20	Oceania|hCoV-19/Australia/VIC846/2020|EPI ISL 427106|B.4|Australia|2020-04-04	0.0005376433	Oceania
Oceania|hCoV-19/Australia/VIC211/2020|EPI ISL 419906|B.1|Australia|2020-03-20	Oceania|hCoV-19/Australia/VIC846/2020|EPI ISL 427106|B.4|Australia|2020-04-04	0.0005376621	Oceania
Oceania|hCoV-19/Australia/VIC114/2020|EPI ISL 419725|B.1.5|Australia|2020-03-20	Oceania|hCoV-19/Australia/VIC846/2020|EPI ISL 427106|B.4|Australia|2020-04-04	0.0004704051	Oceania
Oceania|hCoV-19/Australia/NSW2207/2020|EPI ISL 500665|B.1.1|Australia|2020-03-21	Oceania|hCoV-19/Australia/VIC846/2020|EPI ISL 427106|B.4|Australia|2020-04-04	0.0005713105	Oceania
Oceania|hCoV-19/Australia/VIC234/2020|EPI ISL 419929|B.1.272|Australia|2020-03-21	Oceania|hCoV-19/Australia/VIC846/2020|EPI ISL 427106|B.4|Australia|2020-04-04	0.0005712776	Oceania
Oceania|hCoV-19/Australia/SAP370/2020|EPI ISL 492135|B.1.5|Australia|2020-03-21	Oceania|hCoV-19/Australia/VIC846/2020|EPI ISL 427106|B.4|Australia|2020-04-04	0.0005376527	Oceania
Oceania|hCoV-19/Australia/VIC236/2020|EPI ISL 419931|B.1|Australia|2020-03-21	Oceania|hCoV-19/Australia/VIC846/2020|EPI ISL 427106|B.4|Australia|2020-04-04	0.0005376527	Oceania
Oceania|hCoV-19/Australia/VIC249/2020|EPI ISL 419944|B.1.1.254|Australia|2020-03-21	Oceania|hCoV-19/Australia/VIC846/2020|EPI ISL 427106|B.4|Australia|2020-04-04	0.0006049188	Oceania
Oceania|hCoV-19/Australia/VIC242/2020|EPI ISL 419937|B|Australia|2020-03-21	Oceania|hCoV-19/Australia/VIC846/2020|EPI ISL 427106|B.4|Australia|2020-04-04	0.0003359907	Oceania
Oceania|hCoV-19/Australia/VIC238/2020|EPI ISL 419933|B.1.1|Australia|2020-03-21	Oceania|hCoV-19/Australia/VIC846/2020|EPI ISL 427106|B.4|Australia|2020-04-04	0.0005376681	Oceania
Oceania|hCoV-19/Australia/VIC354/2020|EPI ISL 426662|B.1.1.1|Australia|2020-03-21	Oceania|hCoV-19/Australia/VIC846/2020|EPI ISL 427106|B.4|Australia|2020-04-04	0.0008067181	Oceania
Oceania|hCoV-19/Australia/VIC258/2020|EPI ISL 419951|B.1|Australia|2020-03-21	Oceania|hCoV-19/Australia/VIC846/2020|EPI ISL 427106|B.4|Australia|2020-04-04	0.0005712513	Oceania
Oceania|hCoV-19/Australia/VIC353/2020|EPI ISL 426661|B.1.1|Australia|2020-03-21	Oceania|hCoV-19/Australia/VIC846/2020|EPI ISL 427106|B.4|Australia|2020-04-04	0.0005712841	Oceania
Oceania|hCoV-19/Australia/NSW2259/2020|EPI ISL 500696|B.1.1|Australia|2020-03-21	Oceania|hCoV-19/Australia/VIC846/2020|EPI ISL 427106|B.4|Australia|2020-04-04	0.0006049294	Oceania
Oceania|hCoV-19/Australia/VIC261/2020|EPI ISL 419954|B.1|Australia|2020-03-21	Oceania|hCoV-19/Australia/VIC846/2020|EPI ISL 427106|B.4|Australia|2020-04-04	0.0005376373	Oceania
Oceania|hCoV-19/Australia/VIC237/2020|EPI ISL 419932|B.6|Australia|2020-03-21	Oceania|hCoV-19/Australia/VIC846/2020|EPI ISL 427106|B.4|Australia|2020-04-04	0.0005376373	Oceania
Oceania|hCoV-19/Australia/VIC246/2020|EPI ISL 419941|B.1|Australia|2020-03-21	Oceania|hCoV-19/Australia/VIC846/2020|EPI ISL 427106|B.4|Australia|2020-04-04	0.0005713040	Oceania
Oceania|hCoV-19/Australia/VIC230/2020|EPI ISL 419925|B.1.1|Australia|2020-03-21	Oceania|hCoV-19/Australia/VIC846/2020|EPI ISL 427106|B.4|Australia|2020-04-04	0.0005713993	Oceania
Oceania|hCoV-19/Australia/SAP382/2020|EPI ISL 492147|B.40|Australia|2020-03-21	Oceania|hCoV-19/Australia/VIC846/2020|EPI ISL 427106|B.4|Australia|2020-04-04	0.0004368034	Oceania
Oceania|hCoV-19/Australia/VIC243/2020|EPI ISL 419938|B.1|Australia|2020-03-21	Oceania|hCoV-19/Australia/VIC846/2020|EPI ISL 427106|B.4|Australia|2020-04-04	0.0005712513	Oceania
Oceania|hCoV-19/Australia/VIC362/2020|EPI ISL 426670|B.1.1|Australia|2020-03-22	Oceania|hCoV-19/Australia/VIC846/2020|EPI ISL 427106|B.4|Australia|2020-04-04	0.0006049188	Oceania
Oceania|hCoV-19/Australia/VIC275/2020|EPI ISL 419968|B.1|Australia|2020-03-22	Oceania|hCoV-19/Australia/VIC846/2020|EPI ISL 427106|B.4|Australia|2020-04-04	0.0005040246	Oceania
Oceania|hCoV-19/Australia/VIC373/2020|EPI ISL 426680|B|Australia|2020-03-22	Oceania|hCoV-19/Australia/VIC846/2020|EPI ISL 427106|B.4|Australia|2020-04-04	0.0004031949	Oceania
Oceania|hCoV-19/Australia/VIC269/2020|EPI ISL 419962|B.1.1|Australia|2020-03-22	Oceania|hCoV-19/Australia/VIC846/2020|EPI ISL 427106|B.4|Australia|2020-04-04	0.0006049015	Oceania
Oceania|hCoV-19/Australia/VIC367/2020|EPI ISL 426675|A.2|Australia|2020-03-22	Oceania|hCoV-19/Australia/VIC846/2020|EPI ISL 427106|B.4|Australia|2020-04-04	0.0005712876	Oceania
Oceania|hCoV-19/Australia/VIC285/2020|EPI ISL 419976|B.1.5|Australia|2020-03-22	Oceania|hCoV-19/Australia/VIC846/2020|EPI ISL 427106|B.4|Australia|2020-04-04	0.0004703916	Oceania
Oceania|hCoV-19/Australia/VIC278/2020|EPI ISL 419971|B.1.5|Australia|2020-03-22	Oceania|hCoV-19/Australia/VIC846/2020|EPI ISL 427106|B.4|Australia|2020-04-04	0.0005376279	Oceania
Oceania|hCoV-19/Australia/QLD1010/2020|EPI ISL 530270|B.6|Australia|2020-03-22	Oceania|hCoV-19/Australia/VIC846/2020|EPI ISL 427106|B.4|Australia|2020-04-04	0.0004703916	Oceania
Oceania|hCoV-19/Australia/NSW2265/2020|EPI ISL 500700|B.1.370|Australia|2020-03-22	Oceania|hCoV-19/Australia/VIC846/2020|EPI ISL 427106|B.4|Australia|2020-04-04	0.0005714241	Oceania
Oceania|hCoV-19/Australia/VIC276/2020|EPI ISL 419969|B.6|Australia|2020-03-22	Oceania|hCoV-19/Australia/VIC846/2020|EPI ISL 427106|B.4|Australia|2020-04-04	0.0005040101	Oceania
Oceania|hCoV-19/Australia/SAP383/2020|EPI ISL 492148|B.1.5|Australia|2020-03-22	Oceania|hCoV-19/Australia/VIC846/2020|EPI ISL 427106|B.4|Australia|2020-04-04	0.0005040158	Oceania
Oceania|hCoV-19/Australia/ACT0071/2020|EPI ISL 498531|B.40|Australia|2020-03-22	Oceania|hCoV-19/Australia/VIC846/2020|EPI ISL 427106|B.4|Australia|2020-04-04	0.0004704215	Oceania
Oceania|hCoV-19/Australia/VIC134/2020|EPI ISL 419827|B.1.1|Australia|2020-03-22	Oceania|hCoV-19/Australia/VIC846/2020|EPI ISL 427106|B.4|Australia|2020-04-04	0.0006049293	Oceania
Oceania|hCoV-19/Australia/VIC283/2020|EPI ISL 419974|B.1|Australia|2020-03-22	Oceania|hCoV-19/Australia/VIC846/2020|EPI ISL 427106|B.4|Australia|2020-04-04	0.0005376621	Oceania
Oceania|hCoV-19/Australia/NSW2244/2020|EPI ISL 500684|B.1|Australia|2020-03-22	Oceania|hCoV-19/Australia/VIC846/2020|EPI ISL 427106|B.4|Australia|2020-04-04	0.0005376621	Oceania
Oceania|hCoV-19/Australia/VIC267/2020|EPI ISL 419960|B.1|Australia|2020-03-22	Oceania|hCoV-19/Australia/VIC846/2020|EPI ISL 427106|B.4|Australia|2020-04-04	0.0005376621	Oceania
Oceania|hCoV-19/Australia/VIC287/2020|EPI ISL 419978|B.1|Australia|2020-03-22	Oceania|hCoV-19/Australia/VIC846/2020|EPI ISL 427106|B.4|Australia|2020-04-04	0.0005376373	Oceania
Oceania|hCoV-19/New Zealand/20VR1451/2020|EPI ISL 456218|B.3|New Zealand|2020-03-23	Oceania|hCoV-19/Australia/VIC846/2020|EPI ISL 427106|B.4|Australia|2020-04-04	0.0004704186	Oceania
Oceania|hCoV-19/Australia/VIC299/2020|EPI ISL 419990|B.40|Australia|2020-03-23	Oceania|hCoV-19/Australia/VIC846/2020|EPI ISL 427106|B.4|Australia|2020-04-04	0.0004031833	Oceania
Oceania|hCoV-19/Australia/SAP336/2020|EPI ISL 483113|B.1.5|Australia|2020-03-23	Oceania|hCoV-19/Australia/VIC846/2020|EPI ISL 427106|B.4|Australia|2020-04-04	0.0004704133	Oceania
Oceania|hCoV-19/Australia/QLDID938/2020|EPI ISL 444612|B.1|Australia|2020-03-23	Oceania|hCoV-19/Australia/VIC846/2020|EPI ISL 427106|B.4|Australia|2020-04-04	0.0005376373	Oceania
Oceania|hCoV-19/Australia/VIC384/2020|EPI ISL 426691|B.1.5|Australia|2020-03-23	Oceania|hCoV-19/Australia/VIC846/2020|EPI ISL 427106|B.4|Australia|2020-04-04	0.0005376527	Oceania
Oceania|hCoV-19/Australia/VIC309/2020|EPI ISL 420000|B.1.1|Australia|2020-03-23	Oceania|hCoV-19/Australia/VIC846/2020|EPI ISL 427106|B.4|Australia|2020-04-04	0.0005376681	Oceania
Oceania|hCoV-19/Australia/VIC308/2020|EPI ISL 419999|B.1|Australia|2020-03-23	Oceania|hCoV-19/Australia/VIC846/2020|EPI ISL 427106|B.4|Australia|2020-04-04	0.0006049120	Oceania
Oceania|hCoV-19/Australia/VIC383/2020|EPI ISL 426690|B.1|Australia|2020-03-23	Oceania|hCoV-19/Australia/VIC846/2020|EPI ISL 427106|B.4|Australia|2020-04-04	0.0005712513	Oceania
Oceania|hCoV-19/New Zealand/20VR1796/2020|EPI ISL 456255|B.1|New Zealand|2020-03-23	Oceania|hCoV-19/Australia/VIC846/2020|EPI ISL 427106|B.4|Australia|2020-04-04	0.0005376527	Oceania
Oceania|hCoV-19/Australia/VIC530/2020|EPI ISL 426796|B.1|Australia|2020-03-23	Oceania|hCoV-19/Australia/VIC846/2020|EPI ISL 427106|B.4|Australia|2020-04-04	0.0005040158	Oceania
Oceania|hCoV-19/Australia/VIC301/2020|EPI ISL 419992|B.40|Australia|2020-03-23	Oceania|hCoV-19/Australia/VIC846/2020|EPI ISL 427106|B.4|Australia|2020-04-04	0.0003695601	Oceania
Oceania|hCoV-19/Australia/VIC389/2020|EPI ISL 426696|B|Australia|2020-03-23	Oceania|hCoV-19/Australia/VIC846/2020|EPI ISL 427106|B.4|Australia|2020-04-04	0.0004368110	Oceania
Oceania|hCoV-19/New Zealand/20VR1618/2020|EPI ISL 456228|B.1.1.254|New Zealand|2020-03-23	Oceania|hCoV-19/Australia/VIC846/2020|EPI ISL 427106|B.4|Australia|2020-04-04	0.0006049188	Oceania
Oceania|hCoV-19/New Zealand/20VR1626/2020|EPI ISL 456236|B.31|New Zealand|2020-03-23	Oceania|hCoV-19/Australia/VIC846/2020|EPI ISL 427106|B.4|Australia|2020-04-04	0.0005712941	Oceania
Oceania|hCoV-19/Australia/VIC300/2020|EPI ISL 419991|B.1.5|Australia|2020-03-23	Oceania|hCoV-19/Australia/VIC846/2020|EPI ISL 427106|B.4|Australia|2020-04-04	0.0005376279	Oceania
Oceania|hCoV-19/Australia/VIC296/2020|EPI ISL 419987|B.1.1|Australia|2020-03-23	Oceania|hCoV-19/Australia/VIC846/2020|EPI ISL 427106|B.4|Australia|2020-04-04	0.0006049294	Oceania
Oceania|hCoV-19/Australia/VIC312/2020|EPI ISL 420003|B.1|Australia|2020-03-23	Oceania|hCoV-19/Australia/VIC846/2020|EPI ISL 427106|B.4|Australia|2020-04-04	0.0005712776	Oceania
Oceania|hCoV-19/Australia/QLD985/2020|EPI ISL 530265|B.1|Australia|2020-03-24	Oceania|hCoV-19/Australia/VIC846/2020|EPI ISL 427106|B.4|Australia|2020-04-04	0.0005376621	Oceania
Oceania|hCoV-19/Australia/QLDID941/2020|EPI ISL 447594|B.1.1|Australia|2020-03-24	Oceania|hCoV-19/Australia/VIC846/2020|EPI ISL 427106|B.4|Australia|2020-04-04	0.0005713105	Oceania
Oceania|hCoV-19/Australia/VIC13741/2020|EPI ISL 563820|B.40|Australia|2020-03-24	Oceania|hCoV-19/Australia/VIC846/2020|EPI ISL 427106|B.4|Australia|2020-04-04	0.0004703917	Oceania
Oceania|hCoV-19/Australia/VIC395/2020|EPI ISL 426698|B.1|Australia|2020-03-24	Oceania|hCoV-19/Australia/VIC846/2020|EPI ISL 427106|B.4|Australia|2020-04-04	0.0006721637	Oceania
Oceania|hCoV-19/New Zealand/20VR1581/2020|EPI ISL 456223|B.1.1|New Zealand|2020-03-24	Oceania|hCoV-19/Australia/VIC846/2020|EPI ISL 427106|B.4|Australia|2020-04-04	0.0006049294	Oceania
Oceania|hCoV-19/Australia/VIC315/2020|EPI ISL 420006|B.1.1|Australia|2020-03-24	Oceania|hCoV-19/Australia/VIC846/2020|EPI ISL 427106|B.4|Australia|2020-04-04	0.0005712841	Oceania
Oceania|hCoV-19/Australia/VIC541/2020|EPI ISL 426806|B.1.5|Australia|2020-03-24	Oceania|hCoV-19/Australia/VIC846/2020|EPI ISL 427106|B.4|Australia|2020-04-04	0.0005040246	Oceania
Oceania|hCoV-19/Australia/VIC449/2020|EPI ISL 426745|B.1|Australia|2020-03-24	Oceania|hCoV-19/Australia/VIC846/2020|EPI ISL 427106|B.4|Australia|2020-04-04	0.0005376621	Oceania
Oceania|hCoV-19/Australia/VIC394/2020|EPI ISL 426697|B.1.1.296|Australia|2020-03-24	Oceania|hCoV-19/Australia/VIC846/2020|EPI ISL 427106|B.4|Australia|2020-04-04	0.0006385791	Oceania
Oceania|hCoV-19/Australia/SAP244/2020|EPI ISL 468002|B.1.1.1|Australia|2020-03-24	Oceania|hCoV-19/Australia/VIC846/2020|EPI ISL 427106|B.4|Australia|2020-04-04	0.0007058146	Oceania
Oceania|hCoV-19/Guam/GU-NHG-02/2020|EPI ISL 444610|B.6|Guam|2020-03-24	Oceania|hCoV-19/Australia/VIC846/2020|EPI ISL 427106|B.4|Australia|2020-04-04	0.0004031647	Oceania
Oceania|hCoV-19/Australia/VIC325/2020|EPI ISL 420016|B.31|Australia|2020-03-24	Oceania|hCoV-19/Australia/VIC846/2020|EPI ISL 427106|B.4|Australia|2020-04-04	0.0005040479	Oceania
Oceania|hCoV-19/Australia/VIC321/2020|EPI ISL 420012|B.1|Australia|2020-03-24	Oceania|hCoV-19/Australia/VIC846/2020|EPI ISL 427106|B.4|Australia|2020-04-04	0.0005376373	Oceania
Oceania|hCoV-19/Australia/WA56/2020|EPI ISL 470873|B.1|Australia|2020-03-24	Oceania|hCoV-19/Australia/VIC846/2020|EPI ISL 427106|B.4|Australia|2020-04-04	0.0005714569	Oceania
Oceania|hCoV-19/Australia/VIC540/2020|EPI ISL 426805|B.1|Australia|2020-03-24	Oceania|hCoV-19/Australia/VIC846/2020|EPI ISL 427106|B.4|Australia|2020-04-04	0.0006721637	Oceania
Oceania|hCoV-19/Australia/QLD986/2020|EPI ISL 530266|B.1.5|Australia|2020-03-24	Oceania|hCoV-19/Australia/VIC846/2020|EPI ISL 427106|B.4|Australia|2020-04-04	0.0005376433	Oceania
Oceania|hCoV-19/Australia/QLDID939/2020|EPI ISL 444793|B.1.265|Australia|2020-03-24	Oceania|hCoV-19/Australia/VIC846/2020|EPI ISL 427106|B.4|Australia|2020-04-04	0.0005713352	Oceania
Oceania|hCoV-19/Australia/VIC555/2020|EPI ISL 426816|B.1.3|Australia|2020-03-25	Oceania|hCoV-19/Australia/VIC846/2020|EPI ISL 427106|B.4|Australia|2020-04-04	0.0005713089	Oceania
Oceania|hCoV-19/Australia/QLDID935/2020|EPI ISL 436097|B.1.5|Australia|2020-03-25	Oceania|hCoV-19/Australia/VIC846/2020|EPI ISL 427106|B.4|Australia|2020-04-04	0.0005376527	Oceania
Oceania|hCoV-19/Australia/VIC548/2020|EPI ISL 426811|B.1.1|Australia|2020-03-25	Oceania|hCoV-19/Australia/VIC846/2020|EPI ISL 427106|B.4|Australia|2020-04-04	0.0005713105	Oceania
Oceania|hCoV-19/Australia/SAP242/2020|EPI ISL 468023|B.1|Australia|2020-03-25	Oceania|hCoV-19/Australia/VIC846/2020|EPI ISL 427106|B.4|Australia|2020-04-04	0.0005376373	Oceania
Oceania|hCoV-19/Australia/VIC535/2020|EPI ISL 426801|B|Australia|2020-03-25	Oceania|hCoV-19/Australia/VIC846/2020|EPI ISL 427106|B.4|Australia|2020-04-04	0.0004032054	Oceania
Oceania|hCoV-19/New Zealand/20VR1765/2020|EPI ISL 536789|B.31|New Zealand|2020-03-25	Oceania|hCoV-19/Australia/VIC846/2020|EPI ISL 427106|B.4|Australia|2020-04-04	0.0005712941	Oceania
Oceania|hCoV-19/Australia/VIC597/2020|EPI ISL 426854|B.1.1|Australia|2020-03-25	Oceania|hCoV-19/Australia/VIC846/2020|EPI ISL 427106|B.4|Australia|2020-04-04	0.0006049294	Oceania
Oceania|hCoV-19/Australia/SAP256/2020|EPI ISL 468028|B.1|Australia|2020-03-25	Oceania|hCoV-19/Australia/VIC846/2020|EPI ISL 427106|B.4|Australia|2020-04-04	0.0005376373	Oceania
Oceania|hCoV-19/Australia/VIC566/2020|EPI ISL 426826|B.1|Australia|2020-03-25	Oceania|hCoV-19/Australia/VIC846/2020|EPI ISL 427106|B.4|Australia|2020-04-04	0.0005040246	Oceania
Oceania|hCoV-19/Australia/SAP273/2020|EPI ISL 468029|B.1.5|Australia|2020-03-25	Oceania|hCoV-19/Australia/VIC846/2020|EPI ISL 427106|B.4|Australia|2020-04-04	0.0005040158	Oceania
Oceania|hCoV-19/Australia/QLD962/2020|EPI ISL 530241|B.1|Australia|2020-03-25	Oceania|hCoV-19/Australia/VIC846/2020|EPI ISL 427106|B.4|Australia|2020-04-04	0.0005040246	Oceania
Oceania|hCoV-19/Australia/SAP263/2020|EPI ISL 468022|A|Australia|2020-03-25	Oceania|hCoV-19/Australia/VIC846/2020|EPI ISL 427106|B.4|Australia|2020-04-04	0.0005040623	Oceania
Oceania|hCoV-19/Australia/VIC571/2020|EPI ISL 426831|B.1.370|Australia|2020-03-25	Oceania|hCoV-19/Australia/VIC846/2020|EPI ISL 427106|B.4|Australia|2020-04-04	0.0006048667	Oceania
Oceania|hCoV-19/Australia/VIC561/2020|EPI ISL 426822|B.1.1|Australia|2020-03-25	Oceania|hCoV-19/Australia/VIC846/2020|EPI ISL 427106|B.4|Australia|2020-04-04	0.0006385497	Oceania
Oceania|hCoV-19/Australia/QLD960/2020|EPI ISL 530242|B.1.1|Australia|2020-03-25	Oceania|hCoV-19/Australia/VIC846/2020|EPI ISL 427106|B.4|Australia|2020-04-04	0.0005376681	Oceania
Oceania|hCoV-19/Australia/NSW166/2020|EPI ISL 427771|B.1.1|Australia|2020-03-25	Oceania|hCoV-19/Australia/VIC846/2020|EPI ISL 427106|B.4|Australia|2020-04-04	0.0005104677	Oceania
Oceania|hCoV-19/Australia/NSW221/2020|EPI ISL 451487|B.6|Australia|2020-03-25	Oceania|hCoV-19/Australia/VIC846/2020|EPI ISL 427106|B.4|Australia|2020-04-04	0.0005103755	Oceania
Oceania|hCoV-19/Australia/VIC617/2020|EPI ISL 426872|B.1|Australia|2020-03-26	Oceania|hCoV-19/Australia/VIC846/2020|EPI ISL 427106|B.4|Australia|2020-04-04	0.0005376619	Oceania
Oceania|hCoV-19/New Zealand/20VR1783/2020|EPI ISL 456252|B.31|New Zealand|2020-03-26	Oceania|hCoV-19/Australia/VIC846/2020|EPI ISL 427106|B.4|Australia|2020-04-04	0.0006049120	Oceania
Oceania|hCoV-19/Australia/NSW2435/2020|EPI ISL 527016|B.1.5|Australia|2020-03-26	Oceania|hCoV-19/Australia/VIC846/2020|EPI ISL 427106|B.4|Australia|2020-04-04	0.0004704051	Oceania
Oceania|hCoV-19/Australia/VIC942/2020|EPI ISL 430639|B.1|Australia|2020-03-26	Oceania|hCoV-19/Australia/VIC846/2020|EPI ISL 427106|B.4|Australia|2020-04-04	0.0006048946	Oceania
Oceania|hCoV-19/Australia/QLD1012/2020|EPI ISL 530272|B.40|Australia|2020-03-26	Oceania|hCoV-19/Australia/VIC846/2020|EPI ISL 427106|B.4|Australia|2020-04-04	0.0004031763	Oceania
Oceania|hCoV-19/Australia/SAP319/2020|EPI ISL 483099|B.1.1|Australia|2020-03-26	Oceania|hCoV-19/Australia/VIC846/2020|EPI ISL 427106|B.4|Australia|2020-04-04	0.0006721403	Oceania
Oceania|hCoV-19/Australia/SAP246/2020|EPI ISL 468014|B.1.153|Australia|2020-03-26	Oceania|hCoV-19/Australia/VIC846/2020|EPI ISL 427106|B.4|Australia|2020-04-04	0.0005040391	Oceania
Oceania|hCoV-19/New Zealand/20VR1773/2020|EPI ISL 456244|B.1.1|New Zealand|2020-03-26	Oceania|hCoV-19/Australia/VIC846/2020|EPI ISL 427106|B.4|Australia|2020-04-04	0.0006049293	Oceania
Oceania|hCoV-19/Guam/GU NHG 01/2020|EPI ISL 444998|B.6|Guam|2020-03-26	Oceania|hCoV-19/Australia/VIC846/2020|EPI ISL 427106|B.4|Australia|2020-04-04	0.0005039869	Oceania
Oceania|hCoV-19/Australia/QLD965/2020|EPI ISL 530244|B.1.5|Australia|2020-03-26	Oceania|hCoV-19/Australia/VIC846/2020|EPI ISL 427106|B.4|Australia|2020-04-04	0.0005040246	Oceania
Oceania|hCoV-19/Australia/VIC458/2020|EPI ISL 426752|B.1.255|Australia|2020-03-26	Oceania|hCoV-19/Australia/VIC846/2020|EPI ISL 427106|B.4|Australia|2020-04-04	0.0005040246	Oceania
Oceania|hCoV-19/Australia/SAP051/2020|EPI ISL 451090|B.1.255|Australia|2020-03-26	Oceania|hCoV-19/Australia/VIC846/2020|EPI ISL 427106|B.4|Australia|2020-04-04	0.0005712777	Oceania
Oceania|hCoV-19/Australia/SAP052/2020|EPI ISL 451091|B.1|Australia|2020-03-26	Oceania|hCoV-19/Australia/VIC846/2020|EPI ISL 427106|B.4|Australia|2020-04-04	0.0005376621	Oceania
Oceania|hCoV-19/Australia/QLDID940/2020|EPI ISL 444794|B.1|Australia|2020-03-26	Oceania|hCoV-19/Australia/VIC846/2020|EPI ISL 427106|B.4|Australia|2020-04-04	0.0005712776	Oceania
Oceania|hCoV-19/New Zealand/20VR1779/2020|EPI ISL 456248|B.1|New Zealand|2020-03-26	Oceania|hCoV-19/Australia/VIC846/2020|EPI ISL 427106|B.4|Australia|2020-04-04	0.0005712777	Oceania
Oceania|hCoV-19/Australia/VIC1995/2020|EPI ISL 521901|B.1.370|Australia|2020-03-26	Oceania|hCoV-19/Australia/VIC846/2020|EPI ISL 427106|B.4|Australia|2020-04-04	0.0006048946	Oceania
Oceania|hCoV-19/Australia/SAP221/2020|EPI ISL 468026|B.1.1|Australia|2020-03-26	Oceania|hCoV-19/Australia/VIC846/2020|EPI ISL 427106|B.4|Australia|2020-04-04	0.0006049015	Oceania
Oceania|hCoV-19/Australia/NSW220/2020|EPI ISL 451486|B|Australia|2020-03-26	Oceania|hCoV-19/Australia/VIC846/2020|EPI ISL 427106|B.4|Australia|2020-04-04	0.0004423199	Oceania
Oceania|hCoV-19/Australia/SAP310/2020|EPI ISL 483093|B|Australia|2020-03-27	Oceania|hCoV-19/Australia/VIC846/2020|EPI ISL 427106|B.4|Australia|2020-04-04	0.0003359413	Oceania
Oceania|hCoV-19/Australia/VIC668/2020|EPI ISL 426964|B|Australia|2020-03-27	Oceania|hCoV-19/Australia/VIC846/2020|EPI ISL 427106|B.4|Australia|2020-04-04	0.0004367909	Oceania
Oceania|hCoV-19/Australia/VIC667/2020|EPI ISL 426963|B.3|Australia|2020-03-27	Oceania|hCoV-19/Australia/VIC846/2020|EPI ISL 427106|B.4|Australia|2020-04-04	0.0004368083	Oceania
Oceania|hCoV-19/Australia/SAP327/2020|EPI ISL 483105|B.1|Australia|2020-03-27	Oceania|hCoV-19/Australia/VIC846/2020|EPI ISL 427106|B.4|Australia|2020-04-04	0.0006387244	Oceania
Oceania|hCoV-19/Australia/SAP056/2020|EPI ISL 451095|B.1|Australia|2020-03-27	Oceania|hCoV-19/Australia/VIC846/2020|EPI ISL 427106|B.4|Australia|2020-04-04	0.0005040246	Oceania
Oceania|hCoV-19/Australia/SAP331/2020|EPI ISL 483109|B.1.370|Australia|2020-03-27	Oceania|hCoV-19/Australia/VIC846/2020|EPI ISL 427106|B.4|Australia|2020-04-04	0.0006384835	Oceania
Oceania|hCoV-19/Australia/SAP309/2020|EPI ISL 483092|B|Australia|2020-03-27	Oceania|hCoV-19/Australia/VIC846/2020|EPI ISL 427106|B.4|Australia|2020-04-04	0.0003695431	Oceania
Oceania|hCoV-19/New Zealand/20VR1624/2020|EPI ISL 456234|B.1|New Zealand|2020-03-27	Oceania|hCoV-19/Australia/VIC846/2020|EPI ISL 427106|B.4|Australia|2020-04-04	0.0005376527	Oceania
Oceania|hCoV-19/Australia/VIC677/2020|EPI ISL 426972|B.1|Australia|2020-03-27	Oceania|hCoV-19/Australia/VIC846/2020|EPI ISL 427106|B.4|Australia|2020-04-04	0.0005712777	Oceania
Oceania|hCoV-19/Australia/SAP058/2020|EPI ISL 451097|B.1|Australia|2020-03-27	Oceania|hCoV-19/Australia/VIC846/2020|EPI ISL 427106|B.4|Australia|2020-04-04	0.0005376621	Oceania
Oceania|hCoV-19/Australia/VIC665/2020|EPI ISL 426961|B.1|Australia|2020-03-27	Oceania|hCoV-19/Australia/VIC846/2020|EPI ISL 427106|B.4|Australia|2020-04-04	0.0005376373	Oceania
Oceania|hCoV-19/Australia/VIC606/2020|EPI ISL 426861|B.1.255|Australia|2020-03-27	Oceania|hCoV-19/Australia/VIC846/2020|EPI ISL 427106|B.4|Australia|2020-04-04	0.0005040246	Oceania
Oceania|hCoV-19/New Zealand/20VR2581/2020|EPI ISL 548127|B.1.3|New Zealand|2020-03-27	Oceania|hCoV-19/Australia/VIC846/2020|EPI ISL 427106|B.4|Australia|2020-04-04	0.0006386704	Oceania
Oceania|hCoV-19/Australia/NSW305/2020|EPI ISL 451569|B.1|Australia|2020-03-27	Oceania|hCoV-19/Australia/VIC846/2020|EPI ISL 427106|B.4|Australia|2020-04-04	0.0004763766	Oceania
Oceania|hCoV-19/Australia/NSW261/2020|EPI ISL 451526|B.1.1|Australia|2020-03-27	Oceania|hCoV-19/Australia/VIC846/2020|EPI ISL 427106|B.4|Australia|2020-04-04	0.0005104439	Oceania
Oceania|hCoV-19/Australia/NSW233/2020|EPI ISL 451499|B.1.5|Australia|2020-03-27	Oceania|hCoV-19/Australia/VIC846/2020|EPI ISL 427106|B.4|Australia|2020-04-04	0.0005104439	Oceania
Oceania|hCoV-19/Australia/NSW278/2020|EPI ISL 451542|B.1.1|Australia|2020-03-27	Oceania|hCoV-19/Australia/VIC846/2020|EPI ISL 427106|B.4|Australia|2020-04-04	0.0004764044	Oceania
Oceania|hCoV-19/Australia/NSW234/2020|EPI ISL 451500|B.1.5|Australia|2020-03-27	Oceania|hCoV-19/Australia/VIC846/2020|EPI ISL 427106|B.4|Australia|2020-04-04	0.0003742552	Oceania
Oceania|hCoV-19/Australia/SAP061/2020|EPI ISL 451100|B.1|Australia|2020-03-28	Oceania|hCoV-19/Australia/VIC846/2020|EPI ISL 427106|B.4|Australia|2020-04-04	0.0005376619	Oceania
Oceania|hCoV-19/Australia/SAP334/2020|EPI ISL 483111|B.1.5|Australia|2020-03-28	Oceania|hCoV-19/Australia/VIC846/2020|EPI ISL 427106|B.4|Australia|2020-04-04	0.0005376527	Oceania
Oceania|hCoV-19/New Zealand/20VR1839/2020|EPI ISL 456280|B.31|New Zealand|2020-03-28	Oceania|hCoV-19/Australia/VIC846/2020|EPI ISL 427106|B.4|Australia|2020-04-04	0.0005376621	Oceania
Oceania|hCoV-19/Australia/VIC808/2020|EPI ISL 427082|B.31|Australia|2020-03-28	Oceania|hCoV-19/Australia/VIC846/2020|EPI ISL 427106|B.4|Australia|2020-04-04	0.0006048946	Oceania
Oceania|hCoV-19/Australia/VIC652/2020|EPI ISL 426948|B.1.5|Australia|2020-03-28	Oceania|hCoV-19/Australia/VIC846/2020|EPI ISL 427106|B.4|Australia|2020-04-04	0.0004367833	Oceania
Oceania|hCoV-19/Australia/SAP062/2020|EPI ISL 451101|B.1|Australia|2020-03-28	Oceania|hCoV-19/Australia/VIC846/2020|EPI ISL 427106|B.4|Australia|2020-04-04	0.0005376621	Oceania
Oceania|hCoV-19/Australia/VIC685/2020|EPI ISL 426980|B.40|Australia|2020-03-28	Oceania|hCoV-19/Australia/VIC846/2020|EPI ISL 427106|B.4|Australia|2020-04-04	0.0005712677	Oceania
Oceania|hCoV-19/Australia/VIC-CBA3/2020|EPI ISL 420877|B.1.1|Australia|2020-03-28	Oceania|hCoV-19/Australia/VIC846/2020|EPI ISL 427106|B.4|Australia|2020-04-04	0.0006385202	Oceania
Oceania|hCoV-19/Australia/VIC644/2020|EPI ISL 426940|B.1|Australia|2020-03-28	Oceania|hCoV-19/Australia/VIC846/2020|EPI ISL 427106|B.4|Australia|2020-04-04	0.0006385424	Oceania
Oceania|hCoV-19/Australia/NSW322/2020|EPI ISL 451584|B.1|Australia|2020-03-28	Oceania|hCoV-19/Australia/VIC846/2020|EPI ISL 427106|B.4|Australia|2020-04-04	0.0004763766	Oceania
Oceania|hCoV-19/Australia/NSW511/2020|EPI ISL 455051|B.1.5|Australia|2020-03-28	Oceania|hCoV-19/Australia/VIC846/2020|EPI ISL 427106|B.4|Australia|2020-04-04	0.0003742552	Oceania
Oceania|hCoV-19/Australia/NSW538/2020|EPI ISL 455077|B.1|Australia|2020-03-28	Oceania|hCoV-19/Australia/VIC846/2020|EPI ISL 427106|B.4|Australia|2020-04-04	0.0004763766	Oceania
Oceania|hCoV-19/Australia/NSW225/2020|EPI ISL 451491|B.1.1.296|Australia|2020-03-28	Oceania|hCoV-19/Australia/VIC846/2020|EPI ISL 427106|B.4|Australia|2020-04-04	0.0006126279	Oceania
Oceania|hCoV-19/Australia/NSW247/2020|EPI ISL 451512|B.1.5|Australia|2020-03-28	Oceania|hCoV-19/Australia/VIC846/2020|EPI ISL 427106|B.4|Australia|2020-04-04	0.0004082987	Oceania
Oceania|hCoV-19/Australia/NSW266/2020|EPI ISL 451531|B.40|Australia|2020-03-28	Oceania|hCoV-19/Australia/VIC846/2020|EPI ISL 427106|B.4|Australia|2020-04-04	0.0004423406	Oceania
Oceania|hCoV-19/Australia/NSW227/2020|EPI ISL 451493|B.1|Australia|2020-03-28	Oceania|hCoV-19/Australia/VIC846/2020|EPI ISL 427106|B.4|Australia|2020-04-04	0.0004423200	Oceania
Oceania|hCoV-19/Australia/NSW279/2020|EPI ISL 451543|B.1|Australia|2020-03-28	Oceania|hCoV-19/Australia/VIC846/2020|EPI ISL 427106|B.4|Australia|2020-04-04	0.0004423406	Oceania
Oceania|hCoV-19/Australia/NSW229/2020|EPI ISL 451495|B.4|Australia|2020-03-28	Oceania|hCoV-19/Australia/VIC846/2020|EPI ISL 427106|B.4|Australia|2020-04-04	0.0004082868	Oceania
Oceania|hCoV-19/Australia/VIC639/2020|EPI ISL 426935|B.1|Australia|2020-03-29	Oceania|hCoV-19/Australia/VIC846/2020|EPI ISL 427106|B.4|Australia|2020-04-04	0.0005376525	Oceania
Oceania|hCoV-19/Australia/SAP067/2020|EPI ISL 451105|B.1.275|Australia|2020-03-29	Oceania|hCoV-19/Australia/VIC846/2020|EPI ISL 427106|B.4|Australia|2020-04-04	0.0005376373	Oceania
Oceania|hCoV-19/Australia/VIC682/2020|EPI ISL 426977|B.1.5|Australia|2020-03-29	Oceania|hCoV-19/Australia/VIC846/2020|EPI ISL 427106|B.4|Australia|2020-04-04	0.0004367833	Oceania
Oceania|hCoV-19/Australia/VIC712/2020|EPI ISL 426999|B.1|Australia|2020-03-29	Oceania|hCoV-19/Australia/VIC846/2020|EPI ISL 427106|B.4|Australia|2020-04-04	0.0005040246	Oceania
Oceania|hCoV-19/Australia/VIC710/2020|EPI ISL 426997|B.52|Australia|2020-03-29	Oceania|hCoV-19/Australia/VIC846/2020|EPI ISL 427106|B.4|Australia|2020-04-04	0.0004368273	Oceania
Oceania|hCoV-19/Australia/SAP065/2020|EPI ISL 451103|B.1|Australia|2020-03-29	Oceania|hCoV-19/Australia/VIC846/2020|EPI ISL 427106|B.4|Australia|2020-04-04	0.0005040246	Oceania
Oceania|hCoV-19/Australia/SAP204/2020|EPI ISL 468013|B.1.1|Australia|2020-03-29	Oceania|hCoV-19/Australia/VIC846/2020|EPI ISL 427106|B.4|Australia|2020-04-04	0.0005377223	Oceania
Oceania|hCoV-19/Australia/VIC638/2020|EPI ISL 426934|B.1.1|Australia|2020-03-29	Oceania|hCoV-19/Australia/VIC846/2020|EPI ISL 427106|B.4|Australia|2020-04-04	0.0005376681	Oceania
Oceania|hCoV-19/Australia/NSW249/2020|EPI ISL 451514|B.1.1|Australia|2020-03-29	Oceania|hCoV-19/Australia/VIC846/2020|EPI ISL 427106|B.4|Australia|2020-04-04	0.0005104439	Oceania
Oceania|hCoV-19/Australia/NSW555/2020|EPI ISL 455094|B.1.5|Australia|2020-03-29	Oceania|hCoV-19/Australia/VIC846/2020|EPI ISL 427106|B.4|Australia|2020-04-04	0.0004763821	Oceania
Oceania|hCoV-19/Australia/NSW342/2020|EPI ISL 451604|B.1.178|Australia|2020-03-29	Oceania|hCoV-19/Australia/VIC846/2020|EPI ISL 427106|B.4|Australia|2020-04-04	0.0004763766	Oceania
Oceania|hCoV-19/Australia/NSW224/2020|EPI ISL 451490|B.1.255|Australia|2020-03-29	Oceania|hCoV-19/Australia/VIC846/2020|EPI ISL 427106|B.4|Australia|2020-04-04	0.0005104142	Oceania
Oceania|hCoV-19/Australia/NSW311/2020|EPI ISL 451575|B.1|Australia|2020-03-29	Oceania|hCoV-19/Australia/VIC846/2020|EPI ISL 427106|B.4|Australia|2020-04-04	0.0004763766	Oceania
Oceania|hCoV-19/Australia/NSW246/2020|EPI ISL 451511|B.6|Australia|2020-03-29	Oceania|hCoV-19/Australia/VIC846/2020|EPI ISL 427106|B.4|Australia|2020-04-04	0.0005103991	Oceania
Oceania|hCoV-19/Australia/WA111/2020|EPI ISL 512764|B.1|Australia|2020-03-29	Oceania|hCoV-19/Australia/VIC846/2020|EPI ISL 427106|B.4|Australia|2020-04-04	0.0004423707	Oceania
Oceania|hCoV-19/New Zealand/20VR1837/2020|EPI ISL 456278|B.1|New Zealand|2020-03-29	Oceania|hCoV-19/Australia/VIC846/2020|EPI ISL 427106|B.4|Australia|2020-04-04	0.0005376819	Oceania
Oceania|hCoV-19/Australia/VIC744/2020|EPI ISL 427022|B.1.1.8|Australia|2020-03-29	Oceania|hCoV-19/Australia/VIC846/2020|EPI ISL 427106|B.4|Australia|2020-04-04	0.0006057359	Oceania
Oceania|hCoV-19/Australia/TAS226/2020|EPI ISL 522655|B.1|Australia|2020-03-29	Oceania|hCoV-19/Australia/VIC846/2020|EPI ISL 427106|B.4|Australia|2020-04-04	0.0005383969	Oceania
Oceania|hCoV-19/Australia/VIC731/2020|EPI ISL 427010|B.1.1|Australia|2020-03-30	Oceania|hCoV-19/Australia/VIC846/2020|EPI ISL 427106|B.4|Australia|2020-04-04	0.0006049015	Oceania
Oceania|hCoV-19/Australia/VIC779/2020|EPI ISL 427054|B.52|Australia|2020-03-30	Oceania|hCoV-19/Australia/VIC846/2020|EPI ISL 427106|B.4|Australia|2020-04-04	0.0005040290	Oceania
Oceania|hCoV-19/Australia/SAP070/2020|EPI ISL 451108|B.1|Australia|2020-03-30	Oceania|hCoV-19/Australia/VIC846/2020|EPI ISL 427106|B.4|Australia|2020-04-04	0.0005376620	Oceania
Oceania|hCoV-19/Australia/VIC752/2020|EPI ISL 427029|B.4|Australia|2020-03-30	Oceania|hCoV-19/Australia/VIC846/2020|EPI ISL 427106|B.4|Australia|2020-04-04	0.0003359568	Oceania
Oceania|hCoV-19/Australia/SAP451/2020|EPI ISL 508141|B.1|Australia|2020-03-30	Oceania|hCoV-19/Australia/VIC846/2020|EPI ISL 427106|B.4|Australia|2020-04-04	0.0005040303	Oceania
Oceania|hCoV-19/Australia/SAP206/2020|EPI ISL 468036|B.1.201|Australia|2020-03-30	Oceania|hCoV-19/Australia/VIC846/2020|EPI ISL 427106|B.4|Australia|2020-04-04	0.0005040246	Oceania
Oceania|hCoV-19/Australia/NSW562/2020|EPI ISL 478674|B.1|Australia|2020-03-30	Oceania|hCoV-19/Australia/VIC846/2020|EPI ISL 427106|B.4|Australia|2020-04-04	0.0004423406	Oceania
Oceania|hCoV-19/Australia/NSW303/2020|EPI ISL 451567|B.1.1|Australia|2020-03-30	Oceania|hCoV-19/Australia/VIC846/2020|EPI ISL 427106|B.4|Australia|2020-04-04	0.0005104439	Oceania
Oceania|hCoV-19/Australia/NSW243/2020|EPI ISL 451509|B.3|Australia|2020-03-30	Oceania|hCoV-19/Australia/VIC846/2020|EPI ISL 427106|B.4|Australia|2020-04-04	0.0004083106	Oceania
Oceania|hCoV-19/Australia/NSW292/2020|EPI ISL 451556|B.1.5|Australia|2020-03-30	Oceania|hCoV-19/Australia/VIC846/2020|EPI ISL 427106|B.4|Australia|2020-04-04	0.0003742552	Oceania
Oceania|hCoV-19/Australia/NSW268/2020|EPI ISL 451533|B.1|Australia|2020-03-30	Oceania|hCoV-19/Australia/VIC846/2020|EPI ISL 427106|B.4|Australia|2020-04-04	0.0004765365	Oceania
Oceania|hCoV-19/Australia/WA86/2020|EPI ISL 512739|B.1.1|Australia|2020-03-30	Oceania|hCoV-19/Australia/VIC846/2020|EPI ISL 427106|B.4|Australia|2020-04-04	0.0006126590	Oceania
Oceania|hCoV-19/New Zealand/20VR1856/2020|EPI ISL 456284|B.31|New Zealand|2020-03-30	Oceania|hCoV-19/Australia/VIC846/2020|EPI ISL 427106|B.4|Australia|2020-04-04	0.0005713229	Oceania
Oceania|hCoV-19/Australia/NSW581/2020|EPI ISL 478693|B.1|Australia|2020-03-30	Oceania|hCoV-19/Australia/VIC846/2020|EPI ISL 427106|B.4|Australia|2020-04-04	0.0004764091	Oceania
Oceania|hCoV-19/Australia/VIC931/2020|EPI ISL 427159|B.1.1.1|Australia|2020-03-30	Oceania|hCoV-19/Australia/VIC846/2020|EPI ISL 427106|B.4|Australia|2020-04-04	0.0006386966	Oceania
Oceania|hCoV-19/Australia/VIC780/2020|EPI ISL 427055|B.1.1|Australia|2020-03-30	Oceania|hCoV-19/Australia/VIC846/2020|EPI ISL 427106|B.4|Australia|2020-04-04	0.0005715217	Oceania
Oceania|hCoV-19/New Zealand/20VR1862/2020|EPI ISL 456288|B.1|New Zealand|2020-03-30	Oceania|hCoV-19/Australia/VIC846/2020|EPI ISL 427106|B.4|Australia|2020-04-04	0.0004369615	Oceania
Oceania|hCoV-19/Australia/VIC753/2020|EPI ISL 427030|B.31|Australia|2020-03-30	Oceania|hCoV-19/Australia/VIC846/2020|EPI ISL 427106|B.4|Australia|2020-04-04	0.0005383426	Oceania
Oceania|hCoV-19/Australia/SAP285/2020|EPI ISL 468035|B.1.1|Australia|2020-03-31	Oceania|hCoV-19/Australia/VIC846/2020|EPI ISL 427106|B.4|Australia|2020-04-04	0.0006049015	Oceania
Oceania|hCoV-19/Australia/SAP268/2020|EPI ISL 468043|B.3|Australia|2020-03-31	Oceania|hCoV-19/Australia/VIC846/2020|EPI ISL 427106|B.4|Australia|2020-04-04	0.0004031879	Oceania
Oceania|hCoV-19/Australia/QLD963/2020|EPI ISL 530226|B.1|Australia|2020-03-31	Oceania|hCoV-19/Australia/VIC846/2020|EPI ISL 427106|B.4|Australia|2020-04-04	0.0006385019	Oceania
Oceania|hCoV-19/Australia/WA12/2020|EPI ISL 470830|B.1.5|Australia|2020-03-31	Oceania|hCoV-19/Australia/VIC846/2020|EPI ISL 427106|B.4|Australia|2020-04-04	0.0004367833	Oceania
Oceania|hCoV-19/Australia/SAP073/2020|EPI ISL 451110|B.1|Australia|2020-03-31	Oceania|hCoV-19/Australia/VIC846/2020|EPI ISL 427106|B.4|Australia|2020-04-04	0.0005040246	Oceania
Oceania|hCoV-19/Australia/SAP087/2020|EPI ISL 451122|B.1|Australia|2020-03-31	Oceania|hCoV-19/Australia/VIC846/2020|EPI ISL 427106|B.4|Australia|2020-04-04	0.0006385313	Oceania
Oceania|hCoV-19/Australia/VIC990/2020|EPI ISL 430556|B.1|Australia|2020-03-31	Oceania|hCoV-19/Australia/VIC846/2020|EPI ISL 427106|B.4|Australia|2020-04-04	0.0005376373	Oceania
Oceania|hCoV-19/Australia/SAP072/2020|EPI ISL 451109|B.1|Australia|2020-03-31	Oceania|hCoV-19/Australia/VIC846/2020|EPI ISL 427106|B.4|Australia|2020-04-04	0.0005376373	Oceania
Oceania|hCoV-19/Australia/NSW293/2020|EPI ISL 451557|A|Australia|2020-03-31	Oceania|hCoV-19/Australia/VIC846/2020|EPI ISL 427106|B.4|Australia|2020-04-04	0.0004763905	Oceania
Oceania|hCoV-19/Australia/NSW561/2020|EPI ISL 478673|B.1.1|Australia|2020-03-31	Oceania|hCoV-19/Australia/VIC846/2020|EPI ISL 427106|B.4|Australia|2020-04-04	0.0005104587	Oceania
Oceania|hCoV-19/Australia/NSW542/2020|EPI ISL 455081|B.1|Australia|2020-03-31	Oceania|hCoV-19/Australia/VIC846/2020|EPI ISL 427106|B.4|Australia|2020-04-04	0.0004763905	Oceania
Oceania|hCoV-19/Australia/NSW273/2020|EPI ISL 451538|B.1|Australia|2020-03-31	Oceania|hCoV-19/Australia/VIC846/2020|EPI ISL 427106|B.4|Australia|2020-04-04	0.0004763766	Oceania
Oceania|hCoV-19/Australia/NSW289/2020|EPI ISL 451553|B.1.5|Australia|2020-03-31	Oceania|hCoV-19/Australia/VIC846/2020|EPI ISL 427106|B.4|Australia|2020-04-04	0.0004423199	Oceania
Oceania|hCoV-19/Australia/NSW588/2020|EPI ISL 478700|B.1|Australia|2020-03-31	Oceania|hCoV-19/Australia/VIC846/2020|EPI ISL 427106|B.4|Australia|2020-04-04	0.0004763766	Oceania
Oceania|hCoV-19/Australia/NSW496/2020|EPI ISL 455036|B.1.5|Australia|2020-03-31	Oceania|hCoV-19/Australia/VIC846/2020|EPI ISL 427106|B.4|Australia|2020-04-04	0.0003742552	Oceania
Oceania|hCoV-19/Australia/NSW337/2020|EPI ISL 451599|B.4|Australia|2020-03-31	Oceania|hCoV-19/Australia/VIC846/2020|EPI ISL 427106|B.4|Australia|2020-04-04	0.0002721480	Oceania
Oceania|hCoV-19/Australia/NSW329/2020|EPI ISL 451591|B.1.1|Australia|2020-03-31	Oceania|hCoV-19/Australia/VIC846/2020|EPI ISL 427106|B.4|Australia|2020-04-04	0.0005104439	Oceania
Oceania|hCoV-19/Australia/NSW314/2020|EPI ISL 451577|B.1.5|Australia|2020-03-31	Oceania|hCoV-19/Australia/VIC846/2020|EPI ISL 427106|B.4|Australia|2020-04-04	0.0004082868	Oceania
Oceania|hCoV-19/New Zealand/20VR2004/2020|EPI ISL 456330|B.1.8|New Zealand|2020-04-01	Oceania|hCoV-19/Australia/VIC846/2020|EPI ISL 427106|B.4|Australia|2020-04-04	0.0005040302	Oceania
Oceania|hCoV-19/Australia/VPRL007/2020|EPI ISL 455599|B.1|Australia|2020-04-01	Oceania|hCoV-19/Australia/VIC846/2020|EPI ISL 427106|B.4|Australia|2020-04-04	0.0005376373	Oceania
Oceania|hCoV-19/Australia/QLD978/2020|EPI ISL 530229|B|Australia|2020-04-01	Oceania|hCoV-19/Australia/VIC846/2020|EPI ISL 427106|B.4|Australia|2020-04-04	0.0003359907	Oceania
Oceania|hCoV-19/Australia/QLD968/2020|EPI ISL 530228|B.1|Australia|2020-04-01	Oceania|hCoV-19/Australia/VIC846/2020|EPI ISL 427106|B.4|Australia|2020-04-04	0.0005040246	Oceania
Oceania|hCoV-19/Australia/QLD979/2020|EPI ISL 530227|B.1.5|Australia|2020-04-01	Oceania|hCoV-19/Australia/VIC846/2020|EPI ISL 427106|B.4|Australia|2020-04-04	0.0005040303	Oceania
Oceania|hCoV-19/Australia/SAP091/2020|EPI ISL 451126|B.1|Australia|2020-04-01	Oceania|hCoV-19/Australia/VIC846/2020|EPI ISL 427106|B.4|Australia|2020-04-04	0.0005376373	Oceania
Oceania|hCoV-19/Australia/SAP090/2020|EPI ISL 451125|B.1|Australia|2020-04-01	Oceania|hCoV-19/Australia/VIC846/2020|EPI ISL 427106|B.4|Australia|2020-04-04	0.0006048841	Oceania
Oceania|hCoV-19/Australia/NSW589/2020|EPI ISL 478701|B.1|Australia|2020-04-01	Oceania|hCoV-19/Australia/VIC846/2020|EPI ISL 427106|B.4|Australia|2020-04-04	0.0004763766	Oceania
Oceania|hCoV-19/Australia/NSW341/2020|EPI ISL 451603|B.1.8|Australia|2020-04-01	Oceania|hCoV-19/Australia/VIC846/2020|EPI ISL 427106|B.4|Australia|2020-04-04	0.0005104439	Oceania
Oceania|hCoV-19/Australia/NSW306/2020|EPI ISL 451570|B.1.5|Australia|2020-04-01	Oceania|hCoV-19/Australia/VIC846/2020|EPI ISL 427106|B.4|Australia|2020-04-04	0.0003742552	Oceania
Oceania|hCoV-19/Australia/NSW319/2020|EPI ISL 451582|B.1|Australia|2020-04-01	Oceania|hCoV-19/Australia/VIC846/2020|EPI ISL 427106|B.4|Australia|2020-04-04	0.0005445039	Oceania
Oceania|hCoV-19/New Zealand/20VR2000/2020|EPI ISL 456327|B.3|New Zealand|2020-04-01	Oceania|hCoV-19/Australia/VIC846/2020|EPI ISL 427106|B.4|Australia|2020-04-04	0.0005041274	Oceania
Oceania|hCoV-19/New Zealand/20VR2006/2020|EPI ISL 456331|B.1.8|New Zealand|2020-04-01	Oceania|hCoV-19/Australia/VIC846/2020|EPI ISL 427106|B.4|Australia|2020-04-04	0.0005040980	Oceania
Oceania|hCoV-19/Australia/VIC1011/2020|EPI ISL 430547|B.1.5|Australia|2020-04-01	Oceania|hCoV-19/Australia/VIC846/2020|EPI ISL 427106|B.4|Australia|2020-04-04	0.0005042022	Oceania
Oceania|hCoV-19/Australia/SAP088/2020|EPI ISL 451123|B.1|Australia|2020-04-01	Oceania|hCoV-19/Australia/VIC846/2020|EPI ISL 427106|B.4|Australia|2020-04-04	0.0005382045	Oceania
Oceania|hCoV-19/Australia/VIC798/2020|EPI ISL 427072|B.1.5|Australia|2020-04-01	Oceania|hCoV-19/Australia/VIC846/2020|EPI ISL 427106|B.4|Australia|2020-04-04	0.0005396949	Oceania
Oceania|hCoV-19/Australia/VIC799/2020|EPI ISL 427073|B.1|Australia|2020-04-01	Oceania|hCoV-19/Australia/VIC846/2020|EPI ISL 427106|B.4|Australia|2020-04-04	0.0006074458	Oceania
Oceania|hCoV-19/Australia/VIC1013/2020|EPI ISL 430553|B.1.5|Australia|2020-04-01	Oceania|hCoV-19/Australia/VIC846/2020|EPI ISL 427106|B.4|Australia|2020-04-04	0.0005061925	Oceania
Oceania|hCoV-19/Australia/VIC1015/2020|EPI ISL 430559|B.1|Australia|2020-04-01	Oceania|hCoV-19/Australia/VIC846/2020|EPI ISL 427106|B.4|Australia|2020-04-04	0.0006076508	Oceania
Oceania|hCoV-19/Australia/VIC1224/2020|EPI ISL 430522|B.1.5|Australia|2020-04-01	Oceania|hCoV-19/Australia/VIC846/2020|EPI ISL 427106|B.4|Australia|2020-04-04	0.0004395295	Oceania
Oceania|hCoV-19/Australia/VIC1018/2020|EPI ISL 430490|B.1|Australia|2020-04-01	Oceania|hCoV-19/Australia/VIC846/2020|EPI ISL 427106|B.4|Australia|2020-04-04	0.0005410431	Oceania
Oceania|hCoV-19/Australia/VIC1222/2020|EPI ISL 430519|B.1.5|Australia|2020-04-01	Oceania|hCoV-19/Australia/VIC846/2020|EPI ISL 427106|B.4|Australia|2020-04-04	0.0004396187	Oceania
Oceania|hCoV-19/Australia/VIC1214/2020|EPI ISL 430505|B.1.5|Australia|2020-04-01	Oceania|hCoV-19/Australia/VIC846/2020|EPI ISL 427106|B.4|Australia|2020-04-04	0.0004735574	Oceania
Oceania|hCoV-19/Australia/VIC1208/2020|EPI ISL 430498|B.1.5|Australia|2020-04-01	Oceania|hCoV-19/Australia/VIC846/2020|EPI ISL 427106|B.4|Australia|2020-04-04	0.0006766681	Oceania
Oceania|hCoV-19/Australia/VIC1211/2020|EPI ISL 430501|B.1|Australia|2020-04-01	Oceania|hCoV-19/Australia/VIC846/2020|EPI ISL 427106|B.4|Australia|2020-04-04	0.0005760900	Oceania
Oceania|hCoV-19/Australia/VIC1012/2020|EPI ISL 430548|B.1.1|Australia|2020-04-01	Oceania|hCoV-19/Australia/VIC846/2020|EPI ISL 427106|B.4|Australia|2020-04-04	0.0005763744	Oceania
Oceania|hCoV-19/Australia/VIC1219/2020|EPI ISL 430516|B.1.22|Australia|2020-04-01	Oceania|hCoV-19/Australia/VIC846/2020|EPI ISL 427106|B.4|Australia|2020-04-04	0.0006144874	Oceania
Oceania|hCoV-19/Australia/VIC1212/2020|EPI ISL 430502|B.1|Australia|2020-04-01	Oceania|hCoV-19/Australia/VIC846/2020|EPI ISL 427106|B.4|Australia|2020-04-04	0.0006492828	Oceania
Oceania|hCoV-19/Australia/VIC1209/2020|EPI ISL 430499|B.1.1|Australia|2020-04-01	Oceania|hCoV-19/Australia/VIC846/2020|EPI ISL 427106|B.4|Australia|2020-04-04	0.0007181294	Oceania
Oceania|hCoV-19/Australia/SAP089/2020|EPI ISL 451124|B.1|Australia|2020-04-01	Oceania|hCoV-19/Australia/VIC846/2020|EPI ISL 427106|B.4|Australia|2020-04-04	0.0005132671	Oceania
Oceania|hCoV-19/Australia/VIC1014/2020|EPI ISL 430555|B.1.5|Australia|2020-04-01	Oceania|hCoV-19/Australia/VIC846/2020|EPI ISL 427106|B.4|Australia|2020-04-04	0.0004814955	Oceania
Oceania|hCoV-19/Australia/VIC1218/2020|EPI ISL 430515|B.1.5|Australia|2020-04-01	Oceania|hCoV-19/Australia/VIC846/2020|EPI ISL 427106|B.4|Australia|2020-04-04	0.0004474241	Oceania
Oceania|hCoV-19/Australia/SAP092/2020|EPI ISL 451127|B.1|Australia|2020-04-01	Oceania|hCoV-19/Australia/VIC846/2020|EPI ISL 427106|B.4|Australia|2020-04-04	0.0006591135	Oceania
Oceania|hCoV-19/Australia/VPRL009/2020|EPI ISL 455601|B.1|Australia|2020-04-01	Oceania|hCoV-19/Australia/VIC846/2020|EPI ISL 427106|B.4|Australia|2020-04-04	0.0005210031	Oceania
Oceania|hCoV-19/Australia/VIC1213/2020|EPI ISL 430503|B.1|Australia|2020-04-01	Oceania|hCoV-19/Australia/VIC846/2020|EPI ISL 427106|B.4|Australia|2020-04-04	0.0006604539	Oceania
Oceania|hCoV-19/Australia/VIC1215/2020|EPI ISL 430508|B.1|Australia|2020-04-01	Oceania|hCoV-19/Australia/VIC846/2020|EPI ISL 427106|B.4|Australia|2020-04-04	0.0005238756	Oceania
Oceania|hCoV-19/Australia/VIC1010/2020|EPI ISL 430560|B.1|Australia|2020-04-01	Oceania|hCoV-19/Australia/VIC846/2020|EPI ISL 427106|B.4|Australia|2020-04-04	0.0005258856	Oceania
Oceania|hCoV-19/New Zealand/20VR1995/2020|EPI ISL 456325|B|New Zealand|2020-04-01	Oceania|hCoV-19/Australia/VIC846/2020|EPI ISL 427106|B.4|Australia|2020-04-04	0.0003874303	Oceania
Oceania|hCoV-19/New Zealand/20VR2022/2020|EPI ISL 456337|B.1|New Zealand|2020-04-01	Oceania|hCoV-19/Australia/VIC846/2020|EPI ISL 427106|B.4|Australia|2020-04-04	0.0004594098	Oceania
Oceania|hCoV-19/Australia/QLD973/2020|EPI ISL 530231|B.1.5|Australia|2020-04-02	Oceania|hCoV-19/Australia/VIC846/2020|EPI ISL 427106|B.4|Australia|2020-04-04	0.0006049232	Oceania
Oceania|hCoV-19/Australia/QLD1015/2020|EPI ISL 530275|B.1|Australia|2020-04-02	Oceania|hCoV-19/Australia/VIC846/2020|EPI ISL 427106|B.4|Australia|2020-04-04	0.0005040246	Oceania
Oceania|hCoV-19/Australia/VPRL005/2020|EPI ISL 455597|B.1|Australia|2020-04-02	Oceania|hCoV-19/Australia/VIC846/2020|EPI ISL 427106|B.4|Australia|2020-04-04	0.0005376373	Oceania
Oceania|hCoV-19/Australia/NSW2431/2020|EPI ISL 527015|B.1.1|Australia|2020-04-02	Oceania|hCoV-19/Australia/VIC846/2020|EPI ISL 427106|B.4|Australia|2020-04-04	0.0005040535	Oceania
Oceania|hCoV-19/Australia/VIC812/2020|EPI ISL 427085|B.4|Australia|2020-04-02	Oceania|hCoV-19/Australia/VIC846/2020|EPI ISL 427106|B.4|Australia|2020-04-04	0.0003023271	Oceania
Oceania|hCoV-19/Australia/SAP019/2020|EPI ISL 468017|B.1|Australia|2020-04-02	Oceania|hCoV-19/Australia/VIC846/2020|EPI ISL 427106|B.4|Australia|2020-04-04	0.0005040246	Oceania
Oceania|hCoV-19/New Zealand/20VR2095/2020|EPI ISL 548123|B.1.1.75|New Zealand|2020-04-02	Oceania|hCoV-19/Australia/VIC846/2020|EPI ISL 427106|B.4|Australia|2020-04-04	0.0006722616	Oceania
Oceania|hCoV-19/Australia/NSW290/2020|EPI ISL 451554|B.1|Australia|2020-04-02	Oceania|hCoV-19/Australia/VIC846/2020|EPI ISL 427106|B.4|Australia|2020-04-04	0.0005104528	Oceania
Oceania|hCoV-19/Australia/NSW270/2020|EPI ISL 451535|B.3|Australia|2020-04-02	Oceania|hCoV-19/Australia/VIC846/2020|EPI ISL 427106|B.4|Australia|2020-04-04	0.0004423457	Oceania
Oceania|hCoV-19/Australia/NSW284/2020|EPI ISL 451548|B.1.5|Australia|2020-04-02	Oceania|hCoV-19/Australia/VIC846/2020|EPI ISL 427106|B.4|Australia|2020-04-04	0.0003742552	Oceania
Oceania|hCoV-19/Australia/NSW349/2020|EPI ISL 451610|B.1.3|Australia|2020-04-02	Oceania|hCoV-19/Australia/VIC846/2020|EPI ISL 427106|B.4|Australia|2020-04-04	0.0005446356	Oceania
Oceania|hCoV-19/Australia/NSW624/2020|EPI ISL 490033|B.1.1|Australia|2020-04-02	Oceania|hCoV-19/Australia/VIC846/2020|EPI ISL 427106|B.4|Australia|2020-04-04	0.0004764044	Oceania
Oceania|hCoV-19/Australia/NSW277/2020|EPI ISL 451541|B.1.1|Australia|2020-04-02	Oceania|hCoV-19/Australia/VIC846/2020|EPI ISL 427106|B.4|Australia|2020-04-04	0.0005104439	Oceania
Oceania|hCoV-19/New Zealand/20VR1910/2020|EPI ISL 456305|B.31|New Zealand|2020-04-02	Oceania|hCoV-19/Australia/VIC846/2020|EPI ISL 427106|B.4|Australia|2020-04-04	0.0006049908	Oceania
Oceania|hCoV-19/New Zealand/20VR1887/2020|EPI ISL 456294|B.1|New Zealand|2020-04-02	Oceania|hCoV-19/Australia/VIC846/2020|EPI ISL 427106|B.4|Australia|2020-04-04	0.0005040522	Oceania
Oceania|hCoV-19/Australia/SAP014/2020|EPI ISL 468019|B.1|Australia|2020-04-02	Oceania|hCoV-19/Australia/VIC846/2020|EPI ISL 427106|B.4|Australia|2020-04-04	0.0005040924	Oceania
Oceania|hCoV-19/New Zealand/20VR1907/2020|EPI ISL 456303|B.1|New Zealand|2020-04-02	Oceania|hCoV-19/Australia/VIC846/2020|EPI ISL 427106|B.4|Australia|2020-04-04	0.0005041964	Oceania
Oceania|hCoV-19/Australia/SAP018/2020|EPI ISL 467994|B.1|Australia|2020-04-02	Oceania|hCoV-19/Australia/VIC846/2020|EPI ISL 427106|B.4|Australia|2020-04-04	0.0005721547	Oceania
Oceania|hCoV-19/Australia/VIC1025/2020|EPI ISL 430532|B.1.5|Australia|2020-04-02	Oceania|hCoV-19/Australia/VIC846/2020|EPI ISL 427106|B.4|Australia|2020-04-04	0.0004377685	Oceania
Oceania|hCoV-19/Australia/SAP093/2020|EPI ISL 451128|B.1|Australia|2020-04-02	Oceania|hCoV-19/Australia/VIC846/2020|EPI ISL 427106|B.4|Australia|2020-04-04	0.0005390680	Oceania
Oceania|hCoV-19/Australia/SAP017/2020|EPI ISL 468012|B.1|Australia|2020-04-02	Oceania|hCoV-19/Australia/VIC846/2020|EPI ISL 427106|B.4|Australia|2020-04-04	0.0005073593	Oceania
Oceania|hCoV-19/Australia/VIC1232/2020|EPI ISL 563551|B.1.5|Australia|2020-04-02	Oceania|hCoV-19/Australia/VIC846/2020|EPI ISL 427106|B.4|Australia|2020-04-04	0.0004398270	Oceania
Oceania|hCoV-19/Australia/SAP015/2020|EPI ISL 467990|B.1|Australia|2020-04-02	Oceania|hCoV-19/Australia/VIC846/2020|EPI ISL 427106|B.4|Australia|2020-04-04	0.0005076055	Oceania
Oceania|hCoV-19/Australia/VIC1024/2020|EPI ISL 430531|B.1|Australia|2020-04-02	Oceania|hCoV-19/Australia/VIC846/2020|EPI ISL 427106|B.4|Australia|2020-04-04	0.0004746324	Oceania
Oceania|hCoV-19/Australia/VIC814/2020|EPI ISL 427087|B.1.1|Australia|2020-04-02	Oceania|hCoV-19/Australia/VIC846/2020|EPI ISL 427106|B.4|Australia|2020-04-04	0.0006810736	Oceania
Oceania|hCoV-19/Australia/VIC1234/2020|EPI ISL 430511|B.1.1|Australia|2020-04-02	Oceania|hCoV-19/Australia/VIC846/2020|EPI ISL 427106|B.4|Australia|2020-04-04	0.0006139154	Oceania
Oceania|hCoV-19/Australia/VIC1231/2020|EPI ISL 561957|B.1|Australia|2020-04-02	Oceania|hCoV-19/Australia/VIC846/2020|EPI ISL 427106|B.4|Australia|2020-04-04	0.0005116567	Oceania
Oceania|hCoV-19/Australia/ACT0073/2020|EPI ISL 498533|B.1.1|Australia|2020-04-02	Oceania|hCoV-19/Australia/VIC846/2020|EPI ISL 427106|B.4|Australia|2020-04-04	0.0005159562	Oceania
Oceania|hCoV-19/Australia/TAS105/2020|EPI ISL 522571|B.1|Australia|2020-04-02	Oceania|hCoV-19/Australia/VIC846/2020|EPI ISL 427106|B.4|Australia|2020-04-04	0.0005135475	Oceania
Oceania|hCoV-19/Australia/TAS173/2020|EPI ISL 522626|B.1.5|Australia|2020-04-02	Oceania|hCoV-19/Australia/VIC846/2020|EPI ISL 427106|B.4|Australia|2020-04-04	0.0004856022	Oceania
Oceania|hCoV-19/Australia/VIC1881/2020|EPI ISL 480571|B.1.1|Australia|2020-04-02	Oceania|hCoV-19/Australia/VIC846/2020|EPI ISL 427106|B.4|Australia|2020-04-04	0.0005902483	Oceania
Oceania|hCoV-19/Australia/VIC815/2020|EPI ISL 427088|B.1|Australia|2020-04-02	Oceania|hCoV-19/Australia/VIC846/2020|EPI ISL 427106|B.4|Australia|2020-04-04	0.0006283787	Oceania
Oceania|hCoV-19/Australia/VIC813/2020|EPI ISL 427086|B.4|Australia|2020-04-02	Oceania|hCoV-19/Australia/VIC846/2020|EPI ISL 427106|B.4|Australia|2020-04-04	0.0003161300	Oceania
Oceania|hCoV-19/Australia/VIC1046/2020|EPI ISL 430550|B.1|Australia|2020-04-03	Oceania|hCoV-19/Australia/VIC846/2020|EPI ISL 427106|B.4|Australia|2020-04-04	0.0005376616	Oceania
Oceania|hCoV-19/Australia/VIC820/2020|EPI ISL 427092|B.1|Australia|2020-04-03	Oceania|hCoV-19/Australia/VIC846/2020|EPI ISL 427106|B.4|Australia|2020-04-04	0.0006048667	Oceania
Oceania|hCoV-19/Australia/VIC828/2020|EPI ISL 427096|B.1.1|Australia|2020-04-03	Oceania|hCoV-19/Australia/VIC846/2020|EPI ISL 427106|B.4|Australia|2020-04-04	0.0007057943	Oceania
Oceania|hCoV-19/New Zealand/20VR2096/2020|EPI ISL 548124|B.40|New Zealand|2020-04-03	Oceania|hCoV-19/Australia/VIC846/2020|EPI ISL 427106|B.4|Australia|2020-04-04	0.0004368034	Oceania
Oceania|hCoV-19/Australia/SAP226/2020|EPI ISL 468024|B.1.1.1|Australia|2020-04-03	Oceania|hCoV-19/Australia/VIC846/2020|EPI ISL 427106|B.4|Australia|2020-04-04	0.0007058146	Oceania
Oceania|hCoV-19/Australia/VIC1041/2020|EPI ISL 430536|B.1|Australia|2020-04-03	Oceania|hCoV-19/Australia/VIC846/2020|EPI ISL 427106|B.4|Australia|2020-04-04	0.0005376373	Oceania
Oceania|hCoV-19/Australia/VIC824/2020|EPI ISL 427095|B.1|Australia|2020-04-03	Oceania|hCoV-19/Australia/VIC846/2020|EPI ISL 427106|B.4|Australia|2020-04-04	0.0005712513	Oceania
Oceania|hCoV-19/Australia/SAP437/2020|EPI ISL 508128|B.1.1|Australia|2020-04-03	Oceania|hCoV-19/Australia/VIC846/2020|EPI ISL 427106|B.4|Australia|2020-04-04	0.0006721596	Oceania
Oceania|hCoV-19/Australia/QLD967/2020|EPI ISL 530232|B.1|Australia|2020-04-03	Oceania|hCoV-19/Australia/VIC846/2020|EPI ISL 427106|B.4|Australia|2020-04-04	0.0005040246	Oceania
Oceania|hCoV-19/Australia/NSW301/2020|EPI ISL 451565|B.4|Australia|2020-04-03	Oceania|hCoV-19/Australia/VIC846/2020|EPI ISL 427106|B.4|Australia|2020-04-04	0.0003742442	Oceania
Oceania|hCoV-19/Australia/NSW287/2020|EPI ISL 451551|B.1.1|Australia|2020-04-03	Oceania|hCoV-19/Australia/VIC846/2020|EPI ISL 427106|B.4|Australia|2020-04-04	0.0005104439	Oceania
Oceania|hCoV-19/Australia/NSW269/2020|EPI ISL 451534|B.1|Australia|2020-04-03	Oceania|hCoV-19/Australia/VIC846/2020|EPI ISL 427106|B.4|Australia|2020-04-04	0.0004763766	Oceania
Oceania|hCoV-19/Australia/WA13/2020|EPI ISL 470831|B.1|Australia|2020-04-03	Oceania|hCoV-19/Australia/VIC846/2020|EPI ISL 427106|B.4|Australia|2020-04-04	0.0005713278	Oceania
Oceania|hCoV-19/Australia/VIC1039/2020|EPI ISL 430535|B.1.1.8|Australia|2020-04-03	Oceania|hCoV-19/Australia/VIC846/2020|EPI ISL 427106|B.4|Australia|2020-04-04	0.0006403923	Oceania
Oceania|hCoV-19/Australia/VIC821/2020|EPI ISL 427093|B.1.5|Australia|2020-04-03	Oceania|hCoV-19/Australia/VIC846/2020|EPI ISL 427106|B.4|Australia|2020-04-04	0.0004400499	Oceania
Oceania|hCoV-19/Australia/VIC1045/2020|EPI ISL 430546|B.1|Australia|2020-04-03	Oceania|hCoV-19/Australia/VIC846/2020|EPI ISL 427106|B.4|Australia|2020-04-04	0.0005080868	Oceania
Oceania|hCoV-19/Australia/VIC1044/2020|EPI ISL 430540|B.3|Australia|2020-04-03	Oceania|hCoV-19/Australia/VIC846/2020|EPI ISL 427106|B.4|Australia|2020-04-04	0.0004072992	Oceania
Oceania|hCoV-19/Australia/SAP145/2020|EPI ISL 467987|B.1|Australia|2020-04-03	Oceania|hCoV-19/Australia/VIC846/2020|EPI ISL 427106|B.4|Australia|2020-04-04	0.0005459902	Oceania
Oceania|hCoV-19/Australia/VIC1038/2020|EPI ISL 430534|B.1.1|Australia|2020-04-03	Oceania|hCoV-19/Australia/VIC846/2020|EPI ISL 427106|B.4|Australia|2020-04-04	0.0005808665	Oceania
Oceania|hCoV-19/New Zealand/20VR2055/2020|EPI ISL 456350|B.1.1|New Zealand|2020-04-03	Oceania|hCoV-19/Australia/VIC846/2020|EPI ISL 427106|B.4|Australia|2020-04-04	0.0005479219	Oceania
Oceania|hCoV-19/New Zealand/20VR1947/2020|EPI ISL 456318|B.31|New Zealand|2020-04-03	Oceania|hCoV-19/Australia/VIC846/2020|EPI ISL 427106|B.4|Australia|2020-04-04	0.0005821728	Oceania
Oceania|hCoV-19/New Zealand/20VR1927/2020|EPI ISL 456311|B.1|New Zealand|2020-04-03	Oceania|hCoV-19/Australia/VIC846/2020|EPI ISL 427106|B.4|Australia|2020-04-04	0.0005138121	Oceania
Oceania|hCoV-19/New Zealand/20VR1928/2020|EPI ISL 456312|B|New Zealand|2020-04-03	Oceania|hCoV-19/Australia/VIC846/2020|EPI ISL 427106|B.4|Australia|2020-04-04	0.0003766450	Oceania
Oceania|hCoV-19/Australia/VIC818/2020|EPI ISL 427090|B.1.22|Australia|2020-04-03	Oceania|hCoV-19/Australia/VIC846/2020|EPI ISL 427106|B.4|Australia|2020-04-04	0.0006525037	Oceania
Oceania|hCoV-19/Australia/SAP247/2020|EPI ISL 483081|B.1|Australia|2020-04-03	Oceania|hCoV-19/Australia/VIC846/2020|EPI ISL 427106|B.4|Australia|2020-04-04	0.0005844611	Oceania
Oceania|hCoV-19/Australia/VIC816/2020|EPI ISL 427089|B.1.5|Australia|2020-04-03	Oceania|hCoV-19/Australia/VIC846/2020|EPI ISL 427106|B.4|Australia|2020-04-04	0.0005881350	Oceania
Oceania|hCoV-19/New Zealand/20VR1929/2020|EPI ISL 456313|B|New Zealand|2020-04-03	Oceania|hCoV-19/Australia/VIC846/2020|EPI ISL 427106|B.4|Australia|2020-04-04	0.0004226726	Oceania
Oceania|hCoV-19/Australia/VIC837/2020|EPI ISL 427101|B.1.22|Australia|2020-04-04	Oceania|hCoV-19/Australia/VIC846/2020|EPI ISL 427106|B.4|Australia|2020-04-04	0.0006384834	Oceania
Oceania|hCoV-19/Australia/NSW2544/2020|EPI ISL 527045|B.1|Australia|2020-04-04	Oceania|hCoV-19/Australia/VIC846/2020|EPI ISL 427106|B.4|Australia|2020-04-04	0.0005712776	Oceania
Oceania|hCoV-19/Australia/NSW2543/2020|EPI ISL 527044|B.1|Australia|2020-04-04	Oceania|hCoV-19/Australia/VIC846/2020|EPI ISL 427106|B.4|Australia|2020-04-04	0.0006049120	Oceania
Oceania|hCoV-19/Australia/NSW2550/2020|EPI ISL 527051|B.1.98|Australia|2020-04-04	Oceania|hCoV-19/Australia/VIC846/2020|EPI ISL 427106|B.4|Australia|2020-04-04	0.0005376125	Oceania
Oceania|hCoV-19/Australia/VIC848/2020|EPI ISL 427108|B.1|Australia|2020-04-04	Oceania|hCoV-19/Australia/VIC846/2020|EPI ISL 427106|B.4|Australia|2020-04-04	0.0005376621	Oceania
Oceania|hCoV-19/Australia/NSW2548/2020|EPI ISL 527049|B.1.98|Australia|2020-04-04	Oceania|hCoV-19/Australia/VIC846/2020|EPI ISL 427106|B.4|Australia|2020-04-04	0.0006721637	Oceania
Oceania|hCoV-19/Australia/NSW2536/2020|EPI ISL 527039|B.1.98|Australia|2020-04-04	Oceania|hCoV-19/Australia/VIC846/2020|EPI ISL 427106|B.4|Australia|2020-04-04	0.0006048946	Oceania
Oceania|hCoV-19/Australia/NSW2547/2020|EPI ISL 527048|B.1|Australia|2020-04-04	Oceania|hCoV-19/Australia/VIC846/2020|EPI ISL 427106|B.4|Australia|2020-04-04	0.0005376433	Oceania
Oceania|hCoV-19/Australia/VIC843/2020|EPI ISL 427103|B.1.5|Australia|2020-04-04	Oceania|hCoV-19/Australia/VIC846/2020|EPI ISL 427106|B.4|Australia|2020-04-04	0.0004367833	Oceania
Oceania|hCoV-19/Australia/VIC842/2020|EPI ISL 427102|B.1|Australia|2020-04-04	Oceania|hCoV-19/Australia/VIC846/2020|EPI ISL 427106|B.4|Australia|2020-04-04	0.0006385019	Oceania
Oceania|hCoV-19/Australia/NSW2551/2020|EPI ISL 527052|B.1.98|Australia|2020-04-04	Oceania|hCoV-19/Australia/VIC846/2020|EPI ISL 427106|B.4|Australia|2020-04-04	0.0006385424	Oceania
Oceania|hCoV-19/Australia/NSW2545/2020|EPI ISL 527046|B.40|Australia|2020-04-04	Oceania|hCoV-19/Australia/VIC846/2020|EPI ISL 427106|B.4|Australia|2020-04-04	0.0004031763	Oceania
Oceania|hCoV-19/Australia/NSW2549/2020|EPI ISL 527050|B.1.98|Australia|2020-04-04	Oceania|hCoV-19/Australia/VIC846/2020|EPI ISL 427106|B.4|Australia|2020-04-04	0.0007394445	Oceania
Oceania|hCoV-19/Australia/NSW02/2020|EPI ISL 408976|B|Australia|2020-01-22	Oceania|hCoV-19/Australia/VIC845/2020|EPI ISL 427105|B.1.22|Australia|2020-04-04	0.0004373731	Oceania
Oceania|hCoV-19/Australia/NSW01/2020|EPI ISL 407893|A|Australia|2020-01-24	Oceania|hCoV-19/Australia/VIC845/2020|EPI ISL 427105|B.1.22|Australia|2020-04-04	0.0004367506	Oceania
Oceania|hCoV-19/Australia/NSW04/2020|EPI ISL 417030|A|Australia|2020-01-24	Oceania|hCoV-19/Australia/VIC845/2020|EPI ISL 427105|B.1.22|Australia|2020-04-04	0.0005375722	Oceania
Oceania|hCoV-19/Australia/VIC02/2020|EPI ISL 416410|B|Australia|2020-01-24	Oceania|hCoV-19/Australia/VIC845/2020|EPI ISL 427105|B.1.22|Australia|2020-04-04	0.0004407981	Oceania
Oceania|hCoV-19/Australia/VIC01/2020|EPI ISL 406844|B|Australia|2020-01-25	Oceania|hCoV-19/Australia/VIC845/2020|EPI ISL 427105|B.1.22|Australia|2020-04-04	0.0004705577	Oceania
Oceania|hCoV-19/Australia/NSW03/2020|EPI ISL 408977|B|Australia|2020-01-25	Oceania|hCoV-19/Australia/VIC845/2020|EPI ISL 427105|B.1.22|Australia|2020-04-04	0.0004031647	Oceania
Oceania|hCoV-19/Australia/NSW2153/2020|EPI ISL 509505|B.1.5|Australia|2020-01-25	Oceania|hCoV-19/Australia/VIC845/2020|EPI ISL 427105|B.1.22|Australia|2020-04-04	0.0002687601	Oceania
Oceania|hCoV-19/Australia/QLD01/2020|EPI ISL 407894|A|Australia|2020-01-28	Oceania|hCoV-19/Australia/VIC845/2020|EPI ISL 427105|B.1.22|Australia|2020-04-04	0.0005039925	Oceania
Oceania|hCoV-19/Australia/VPRL014/2020|EPI ISL 455603|B.1|Australia|2020-01-30	Oceania|hCoV-19/Australia/VIC845/2020|EPI ISL 427105|B.1.22|Australia|2020-04-04	0.0004367506	Oceania
Oceania|hCoV-19/Australia/QLD02/2020|EPI ISL 407896|A|Australia|2020-01-30	Oceania|hCoV-19/Australia/VIC845/2020|EPI ISL 427105|B.1.22|Australia|2020-04-04	0.0005712150	Oceania
Oceania|hCoV-19/Australia/SA01/2020|EPI ISL 480778|B.1|Australia|2020-01-30	Oceania|hCoV-19/Australia/VIC845/2020|EPI ISL 427105|B.1.22|Australia|2020-04-04	0.0004373382	Oceania
Oceania|hCoV-19/Australia/SA04/2020|EPI ISL 480781|B.1|Australia|2020-01-30	Oceania|hCoV-19/Australia/VIC845/2020|EPI ISL 427105|B.1.22|Australia|2020-04-04	0.0004393628	Oceania
Oceania|hCoV-19/Australia/VIC13/2020|EPI ISL 419733|B|Australia|2020-01-31	Oceania|hCoV-19/Australia/VIC845/2020|EPI ISL 427105|B.1.22|Australia|2020-04-04	0.0005046393	Oceania
Oceania|hCoV-19/Australia/VIC14/2020|EPI ISL 419734|B|Australia|2020-02-02	Oceania|hCoV-19/Australia/VIC845/2020|EPI ISL 427105|B.1.22|Australia|2020-04-04	0.0004096266	Oceania
Oceania|hCoV-19/Australia/QLD03/2020|EPI ISL 410717|A|Australia|2020-02-05	Oceania|hCoV-19/Australia/VIC845/2020|EPI ISL 427105|B.1.22|Australia|2020-04-04	0.0005376029	Oceania
Oceania|hCoV-19/Australia/QLD04/2020|EPI ISL 410718|A|Australia|2020-02-05	Oceania|hCoV-19/Australia/VIC845/2020|EPI ISL 427105|B.1.22|Australia|2020-04-04	0.0005039925	Oceania
Oceania|hCoV-19/Australia/VIC07/2020|EPI ISL 416415|A|Australia|2020-02-08	Oceania|hCoV-19/Australia/VIC845/2020|EPI ISL 427105|B.1.22|Australia|2020-04-04	0.0005376031	Oceania
Oceania|hCoV-19/Australia/SAP097/2020|EPI ISL 468039|B|Australia|2020-02-22	Oceania|hCoV-19/Australia/VIC845/2020|EPI ISL 427105|B.1.22|Australia|2020-04-04	0.0004703998	Oceania
Oceania|hCoV-19/Australia/WA11/2020|EPI ISL 420456|B|Australia|2020-02-22	Oceania|hCoV-19/Australia/VIC845/2020|EPI ISL 427105|B.1.22|Australia|2020-04-04	0.0004704255	Oceania
Oceania|hCoV-19/Australia/WA34/2020|EPI ISL 470851|B|Australia|2020-02-27	Oceania|hCoV-19/Australia/VIC845/2020|EPI ISL 427105|B.1.22|Australia|2020-04-04	0.0004703781	Oceania
Oceania|hCoV-19/New Zealand/20VR0174/2020|EPI ISL 413490|B.4|New Zealand|2020-02-27	Oceania|hCoV-19/Australia/VIC845/2020|EPI ISL 427105|B.1.22|Australia|2020-04-04	0.0005377429	Oceania
Oceania|hCoV-19/Australia/NSW05/2020|EPI ISL 412975|B.4|Australia|2020-02-28	Oceania|hCoV-19/Australia/VIC845/2020|EPI ISL 427105|B.1.22|Australia|2020-04-04	0.0005712840	Oceania
Oceania|hCoV-19/Australia/QLDID922/2020|EPI ISL 418799|B|Australia|2020-02-28	Oceania|hCoV-19/Australia/VIC845/2020|EPI ISL 427105|B.1.22|Australia|2020-04-04	0.0005375876	Oceania
Oceania|hCoV-19/Australia/NSW09/2020|EPI ISL 413595|B.4|Australia|2020-02-28	Oceania|hCoV-19/Australia/VIC845/2020|EPI ISL 427105|B.1.22|Australia|2020-04-04	0.0006125608	Oceania
Oceania|hCoV-19/Australia/NSW08/2020|EPI ISL 413594|B|Australia|2020-02-28	Oceania|hCoV-19/Australia/VIC845/2020|EPI ISL 427105|B.1.22|Australia|2020-04-04	0.0003742491	Oceania
Oceania|hCoV-19/Australia/NSW10/2020|EPI ISL 413596|B|Australia|2020-02-28	Oceania|hCoV-19/Australia/VIC845/2020|EPI ISL 427105|B.1.22|Australia|2020-04-04	0.0003742618	Oceania
Oceania|hCoV-19/Australia/NSW219/2020|EPI ISL 427643|B|Australia|2020-02-28	Oceania|hCoV-19/Australia/VIC845/2020|EPI ISL 427105|B.1.22|Australia|2020-04-04	0.0003742746	Oceania
Oceania|hCoV-19/Australia/NSW07/2020|EPI ISL 413214|B.4|Australia|2020-02-29	Oceania|hCoV-19/Australia/VIC845/2020|EPI ISL 427105|B.1.22|Australia|2020-04-04	0.0005376526	Oceania
Oceania|hCoV-19/Australia/QLD09/2020|EPI ISL 414414|B.4|Australia|2020-02-29	Oceania|hCoV-19/Australia/VIC845/2020|EPI ISL 427105|B.1.22|Australia|2020-04-04	0.0005712676	Oceania
Oceania|hCoV-19/Australia/NSW06/2020|EPI ISL 413213|B.4|Australia|2020-02-29	Oceania|hCoV-19/Australia/VIC845/2020|EPI ISL 427105|B.1.22|Australia|2020-04-04	0.0006048946	Oceania
Oceania|hCoV-19/New Zealand/20VR0189/2020|EPI ISL 416519|B.1.1|New Zealand|2020-03-02	Oceania|hCoV-19/Australia/VIC845/2020|EPI ISL 427105|B.1.22|Australia|2020-04-04	0.0003359664	Oceania
Oceania|hCoV-19/Australia/VIC04/2020|EPI ISL 416412|B.4|Australia|2020-03-02	Oceania|hCoV-19/Australia/VIC845/2020|EPI ISL 427105|B.1.22|Australia|2020-04-04	0.0006721327	Oceania
Oceania|hCoV-19/Australia/NSW11/2020|EPI ISL 413597|B.4|Australia|2020-03-02	Oceania|hCoV-19/Australia/VIC845/2020|EPI ISL 427105|B.1.22|Australia|2020-04-04	0.0005104207	Oceania
Oceania|hCoV-19/Australia/NSW217/2020|EPI ISL 427644|B.4|Australia|2020-03-02	Oceania|hCoV-19/Australia/VIC845/2020|EPI ISL 427105|B.1.22|Australia|2020-04-04	0.0005104381	Oceania
Oceania|hCoV-19/Australia/SAP098/2020|EPI ISL 483066|B.4|Australia|2020-03-03	Oceania|hCoV-19/Australia/VIC845/2020|EPI ISL 427105|B.1.22|Australia|2020-04-04	0.0006049503	Oceania
Oceania|hCoV-19/Australia/NSW15/2020|EPI ISL 417383|B.4|Australia|2020-03-03	Oceania|hCoV-19/Australia/VIC845/2020|EPI ISL 427105|B.1.22|Australia|2020-04-04	0.0006048840	Oceania
Oceania|hCoV-19/New Zealand/20VR1109/2020|EPI ISL 456190|B.31|New Zealand|2020-03-03	Oceania|hCoV-19/Australia/VIC845/2020|EPI ISL 427105|B.1.22|Australia|2020-04-04	0.0007394316	Oceania
Oceania|hCoV-19/Australia/NSW14/2020|EPI ISL 413600|B.4|Australia|2020-03-03	Oceania|hCoV-19/Australia/VIC845/2020|EPI ISL 427105|B.1.22|Australia|2020-04-04	0.0005104266	Oceania
Oceania|hCoV-19/Australia/NSW22/2020|EPI ISL 427649|B.4|Australia|2020-03-03	Oceania|hCoV-19/Australia/VIC845/2020|EPI ISL 427105|B.1.22|Australia|2020-04-04	0.0005444944	Oceania
Oceania|hCoV-19/Australia/VPRL004/2020|EPI ISL 455596|B.4|Australia|2020-03-03	Oceania|hCoV-19/Australia/VIC845/2020|EPI ISL 427105|B.1.22|Australia|2020-04-04	0.0006049910	Oceania
Oceania|hCoV-19/Australia/SAP217/2020|EPI ISL 483073|B|Australia|2020-03-03	Oceania|hCoV-19/Australia/VIC845/2020|EPI ISL 427105|B.1.22|Australia|2020-04-04	0.0005094200	Oceania
Oceania|hCoV-19/Australia/SAP099/2020|EPI ISL 468038|B.4|Australia|2020-03-04	Oceania|hCoV-19/Australia/VIC845/2020|EPI ISL 427105|B.1.22|Australia|2020-04-04	0.0006386013	Oceania
Oceania|hCoV-19/Australia/NSW21/2020|EPI ISL 417386|B.4|Australia|2020-03-04	Oceania|hCoV-19/Australia/VIC845/2020|EPI ISL 427105|B.1.22|Australia|2020-04-04	0.0005712939	Oceania
Oceania|hCoV-19/Australia/WA06/2020|EPI ISL 420534|B.1.98|Australia|2020-03-04	Oceania|hCoV-19/Australia/VIC845/2020|EPI ISL 427105|B.1.22|Australia|2020-04-04	0.0003028001	Oceania
Oceania|hCoV-19/Australia/NSW12/2020|EPI ISL 413598|B.4|Australia|2020-03-04	Oceania|hCoV-19/Australia/VIC845/2020|EPI ISL 427105|B.1.22|Australia|2020-04-04	0.0006125608	Oceania
Oceania|hCoV-19/Australia/NSW23/2020|EPI ISL 427650|B.4|Australia|2020-03-04	Oceania|hCoV-19/Australia/VIC845/2020|EPI ISL 427105|B.1.22|Australia|2020-04-04	0.0005444690	Oceania
Oceania|hCoV-19/Australia/NSW65/2020|EPI ISL 427645|B.4|Australia|2020-03-04	Oceania|hCoV-19/Australia/VIC845/2020|EPI ISL 427105|B.1.22|Australia|2020-04-04	0.0005785103	Oceania
Oceania|hCoV-19/Australia/NSW13/2020|EPI ISL 413599|B.4|Australia|2020-03-04	Oceania|hCoV-19/Australia/VIC845/2020|EPI ISL 427105|B.1.22|Australia|2020-04-04	0.0005444690	Oceania
Oceania|hCoV-19/New Zealand/20VR0195/2020|EPI ISL 534335|B.1.1|New Zealand|2020-03-04	Oceania|hCoV-19/Australia/VIC845/2020|EPI ISL 427105|B.1.22|Australia|2020-04-04	0.0003423722	Oceania
Oceania|hCoV-19/Australia/NSW25/2020|EPI ISL 417388|B.6|Australia|2020-03-05	Oceania|hCoV-19/Australia/VIC845/2020|EPI ISL 427105|B.1.22|Australia|2020-04-04	0.0006048494	Oceania
Oceania|hCoV-19/Australia/NSW18/2020|EPI ISL 417384|B.4|Australia|2020-03-05	Oceania|hCoV-19/Australia/VIC845/2020|EPI ISL 427105|B.1.22|Australia|2020-04-04	0.0006048666	Oceania
Oceania|hCoV-19/Australia/NSW66/2020|EPI ISL 427646|B.4|Australia|2020-03-05	Oceania|hCoV-19/Australia/VIC845/2020|EPI ISL 427105|B.1.22|Australia|2020-04-04	0.0005785103	Oceania
Oceania|hCoV-19/Australia/TAS54/2020|EPI ISL 522729|B.4|Australia|2020-03-05	Oceania|hCoV-19/Australia/VIC845/2020|EPI ISL 427105|B.1.22|Australia|2020-04-04	0.0005751294	Oceania
Oceania|hCoV-19/New Zealand/20VR0206/2020|EPI ISL 416526|B.4|New Zealand|2020-03-05	Oceania|hCoV-19/Australia/VIC845/2020|EPI ISL 427105|B.1.22|Australia|2020-04-04	0.0005821624	Oceania
Oceania|hCoV-19/Australia/NSW24/2020|EPI ISL 417387|B.4|Australia|2020-03-06	Oceania|hCoV-19/Australia/VIC845/2020|EPI ISL 427105|B.1.22|Australia|2020-04-04	0.0006048946	Oceania
Oceania|hCoV-19/Australia/NSW19/2020|EPI ISL 417385|B.4|Australia|2020-03-06	Oceania|hCoV-19/Australia/VIC845/2020|EPI ISL 427105|B.1.22|Australia|2020-04-04	0.0006048840	Oceania
Oceania|hCoV-19/Australia/NSW155/2020|EPI ISL 427647|B.1.1|Australia|2020-03-06	Oceania|hCoV-19/Australia/VIC845/2020|EPI ISL 427105|B.1.22|Australia|2020-04-04	0.0003402408	Oceania
Oceania|hCoV-19/Australia/NSW33/2020|EPI ISL 427654|B.4|Australia|2020-03-06	Oceania|hCoV-19/Australia/VIC845/2020|EPI ISL 427105|B.1.22|Australia|2020-04-04	0.0005444944	Oceania
Oceania|hCoV-19/Australia/VPRL002/2020|EPI ISL 455595|B|Australia|2020-03-06	Oceania|hCoV-19/Australia/VIC845/2020|EPI ISL 427105|B.1.22|Australia|2020-04-04	0.0005040608	Oceania
Oceania|hCoV-19/Australia/VIC06/2020|EPI ISL 416414|B.4|Australia|2020-03-06	Oceania|hCoV-19/Australia/VIC845/2020|EPI ISL 427105|B.1.22|Australia|2020-04-04	0.0006154375	Oceania
Oceania|hCoV-19/Australia/VIC18/2020|EPI ISL 419737|B.40|Australia|2020-03-07	Oceania|hCoV-19/Australia/VIC845/2020|EPI ISL 427105|B.1.22|Australia|2020-04-04	0.0007058303	Oceania
Oceania|hCoV-19/Australia/NSW27/2020|EPI ISL 417390|B.1.1|Australia|2020-03-08	Oceania|hCoV-19/Australia/VIC845/2020|EPI ISL 427105|B.1.22|Australia|2020-04-04	0.0004031763	Oceania
Oceania|hCoV-19/Australia/NSW28/2020|EPI ISL 417391|B.4|Australia|2020-03-08	Oceania|hCoV-19/Australia/VIC845/2020|EPI ISL 427105|B.1.22|Australia|2020-04-04	0.0006721519	Oceania
Oceania|hCoV-19/Australia/NSW35/2020|EPI ISL 417393|B.4|Australia|2020-03-08	Oceania|hCoV-19/Australia/VIC845/2020|EPI ISL 427105|B.1.22|Australia|2020-04-04	0.0006466054	Oceania
Oceania|hCoV-19/Australia/NSW29/2020|EPI ISL 427651|B|Australia|2020-03-08	Oceania|hCoV-19/Australia/VIC845/2020|EPI ISL 427105|B.1.22|Australia|2020-04-04	0.0004763851	Oceania
Oceania|hCoV-19/Australia/NSW153/2020|EPI ISL 427653|B.1.1|Australia|2020-03-08	Oceania|hCoV-19/Australia/VIC845/2020|EPI ISL 427105|B.1.22|Australia|2020-04-04	0.0003402408	Oceania
Oceania|hCoV-19/Australia/NSW375/2020|EPI ISL 451635|B.4|Australia|2020-03-08	Oceania|hCoV-19/Australia/VIC845/2020|EPI ISL 427105|B.1.22|Australia|2020-04-04	0.0006466274	Oceania
Oceania|hCoV-19/Australia/NSW252/2020|EPI ISL 451517|B.4|Australia|2020-03-08	Oceania|hCoV-19/Australia/VIC845/2020|EPI ISL 427105|B.1.22|Australia|2020-04-04	0.0005785103	Oceania
Oceania|hCoV-19/Australia/VIC19/2020|EPI ISL 419738|B.39|Australia|2020-03-08	Oceania|hCoV-19/Australia/VIC845/2020|EPI ISL 427105|B.1.22|Australia|2020-04-04	0.0006447050	Oceania
Oceania|hCoV-19/Australia/NSW26/2020|EPI ISL 417389|B.4|Australia|2020-03-09	Oceania|hCoV-19/Australia/VIC845/2020|EPI ISL 427105|B.1.22|Australia|2020-04-04	0.0006721592	Oceania
Oceania|hCoV-19/Australia/VIC23/2020|EPI ISL 419743|B.40|Australia|2020-03-09	Oceania|hCoV-19/Australia/VIC845/2020|EPI ISL 427105|B.1.22|Australia|2020-04-04	0.0006721520	Oceania
Oceania|hCoV-19/Australia/VIC21/2020|EPI ISL 419740|B.40|Australia|2020-03-09	Oceania|hCoV-19/Australia/VIC845/2020|EPI ISL 427105|B.1.22|Australia|2020-04-04	0.0007057740	Oceania
Oceania|hCoV-19/Australia/VIC22/2020|EPI ISL 419742|B.1|Australia|2020-03-09	Oceania|hCoV-19/Australia/VIC845/2020|EPI ISL 427105|B.1.22|Australia|2020-04-04	0.0003023323	Oceania
Oceania|hCoV-19/Australia/NSW154/2020|EPI ISL 427652|B.1.1|Australia|2020-03-09	Oceania|hCoV-19/Australia/VIC845/2020|EPI ISL 427105|B.1.22|Australia|2020-04-04	0.0003402408	Oceania
Oceania|hCoV-19/Australia/NSW2155/2020|EPI ISL 500633|B.4|Australia|2020-03-09	Oceania|hCoV-19/Australia/VIC845/2020|EPI ISL 427105|B.1.22|Australia|2020-04-04	0.0005713060	Oceania
Oceania|hCoV-19/Australia/NSW2154/2020|EPI ISL 500632|B.1.1|Australia|2020-03-09	Oceania|hCoV-19/Australia/VIC845/2020|EPI ISL 427105|B.1.22|Australia|2020-04-04	0.0003695955	Oceania
Oceania|hCoV-19/Australia/VIC26/2020|EPI ISL 419745|B.3|Australia|2020-03-10	Oceania|hCoV-19/Australia/VIC845/2020|EPI ISL 427105|B.1.22|Australia|2020-04-04	0.0004703834	Oceania
Oceania|hCoV-19/Australia/NSW31/2020|EPI ISL 417392|B.4|Australia|2020-03-10	Oceania|hCoV-19/Australia/VIC845/2020|EPI ISL 427105|B.1.22|Australia|2020-04-04	0.0006048840	Oceania
Oceania|hCoV-19/Australia/VIC30/2020|EPI ISL 419749|B.4|Australia|2020-03-10	Oceania|hCoV-19/Australia/VIC845/2020|EPI ISL 427105|B.1.22|Australia|2020-04-04	0.0005712776	Oceania
Oceania|hCoV-19/Australia/VIC36/2020|EPI ISL 419765|B|Australia|2020-03-10	Oceania|hCoV-19/Australia/VIC845/2020|EPI ISL 427105|B.1.22|Australia|2020-04-04	0.0005376372	Oceania
Oceania|hCoV-19/Australia/VIC31/2020|EPI ISL 419750|B.1|Australia|2020-03-10	Oceania|hCoV-19/Australia/VIC845/2020|EPI ISL 427105|B.1.22|Australia|2020-04-04	0.0002351269	Oceania
Oceania|hCoV-19/Australia/NSW36/2020|EPI ISL 417394|B.40|Australia|2020-03-10	Oceania|hCoV-19/Australia/VIC845/2020|EPI ISL 427105|B.1.22|Australia|2020-04-04	0.0005785177	Oceania
Oceania|hCoV-19/Australia/NSW38/2020|EPI ISL 417396|B.6|Australia|2020-03-10	Oceania|hCoV-19/Australia/VIC845/2020|EPI ISL 427105|B.1.22|Australia|2020-04-04	0.0005444600	Oceania
Oceania|hCoV-19/Australia/NSW41/2020|EPI ISL 417399|B.40|Australia|2020-03-10	Oceania|hCoV-19/Australia/VIC845/2020|EPI ISL 427105|B.1.22|Australia|2020-04-04	0.0004763689	Oceania
Oceania|hCoV-19/Australia/NSW44/2020|EPI ISL 417400|B.6|Australia|2020-03-10	Oceania|hCoV-19/Australia/VIC845/2020|EPI ISL 427105|B.1.22|Australia|2020-04-04	0.0005444441	Oceania
Oceania|hCoV-19/Australia/NSW46/2020|EPI ISL 427658|B.3|Australia|2020-03-10	Oceania|hCoV-19/Australia/VIC845/2020|EPI ISL 427105|B.1.22|Australia|2020-04-04	0.0004424683	Oceania
Oceania|hCoV-19/Australia/NSW51/2020|EPI ISL 427660|B.40|Australia|2020-03-10	Oceania|hCoV-19/Australia/VIC845/2020|EPI ISL 427105|B.1.22|Australia|2020-04-04	0.0004763851	Oceania
Oceania|hCoV-19/Australia/NSW376/2020|EPI ISL 451636|B.4|Australia|2020-03-10	Oceania|hCoV-19/Australia/VIC845/2020|EPI ISL 427105|B.1.22|Australia|2020-04-04	0.0005785272	Oceania
Oceania|hCoV-19/Australia/NSW103/2020|EPI ISL 427657|B.1.5|Australia|2020-03-10	Oceania|hCoV-19/Australia/VIC845/2020|EPI ISL 427105|B.1.22|Australia|2020-04-04	0.0002381288	Oceania
Oceania|hCoV-19/Australia/NSW63/2020|EPI ISL 427664|B|Australia|2020-03-10	Oceania|hCoV-19/Australia/VIC845/2020|EPI ISL 427105|B.1.22|Australia|2020-04-04	0.0004083358	Oceania
Oceania|hCoV-19/Australia/NSW49/2020|EPI ISL 427659|B.6|Australia|2020-03-10	Oceania|hCoV-19/Australia/VIC845/2020|EPI ISL 427105|B.1.22|Australia|2020-04-04	0.0005444786	Oceania
Oceania|hCoV-19/Australia/NSW2159/2020|EPI ISL 500637|B.1.5|Australia|2020-03-10	Oceania|hCoV-19/Australia/VIC845/2020|EPI ISL 427105|B.1.22|Australia|2020-04-04	0.0002351535	Oceania
Oceania|hCoV-19/Australia/VIC29/2020|EPI ISL 419748|B.1.1|Australia|2020-03-10	Oceania|hCoV-19/Australia/VIC845/2020|EPI ISL 427105|B.1.22|Australia|2020-04-04	0.0004032033	Oceania
Oceania|hCoV-19/Australia/NSW2139/2020|EPI ISL 500627|B.4|Australia|2020-03-10	Oceania|hCoV-19/Australia/VIC845/2020|EPI ISL 427105|B.1.22|Australia|2020-04-04	0.0006385661	Oceania
Oceania|hCoV-19/New Zealand/20VR0712/2020|EPI ISL 456163|B.1.1|New Zealand|2020-03-11	Oceania|hCoV-19/Australia/VIC845/2020|EPI ISL 427105|B.1.22|Australia|2020-04-04	0.0003359664	Oceania
Oceania|hCoV-19/Australia/QLDID921/2020|EPI ISL 417033|B.6|Australia|2020-03-11	Oceania|hCoV-19/Australia/VIC845/2020|EPI ISL 427105|B.1.22|Australia|2020-04-04	0.0005376218	Oceania
Oceania|hCoV-19/Australia/VIC44/2020|EPI ISL 419767|B.1|Australia|2020-03-11	Oceania|hCoV-19/Australia/VIC845/2020|EPI ISL 427105|B.1.22|Australia|2020-04-04	0.0002687420	Oceania
Oceania|hCoV-19/Australia/VIC39/2020|EPI ISL 419757|B.1|Australia|2020-03-11	Oceania|hCoV-19/Australia/VIC845/2020|EPI ISL 427105|B.1.22|Australia|2020-04-04	0.0003023357	Oceania
Oceania|hCoV-19/Australia/QLDID920/2020|EPI ISL 417032|B.1.5|Australia|2020-03-11	Oceania|hCoV-19/Australia/VIC845/2020|EPI ISL 427105|B.1.22|Australia|2020-04-04	0.0002351377	Oceania
Oceania|hCoV-19/Australia/VIC45/2020|EPI ISL 419802|B.1.1|Australia|2020-03-11	Oceania|hCoV-19/Australia/VIC845/2020|EPI ISL 427105|B.1.22|Australia|2020-04-04	0.0003359664	Oceania
Oceania|hCoV-19/Australia/NSW40/2020|EPI ISL 417398|B.4|Australia|2020-03-11	Oceania|hCoV-19/Australia/VIC845/2020|EPI ISL 427105|B.1.22|Australia|2020-04-04	0.0006125679	Oceania
Oceania|hCoV-19/Australia/NSW52/2020|EPI ISL 417405|B|Australia|2020-03-11	Oceania|hCoV-19/Australia/VIC845/2020|EPI ISL 427105|B.1.22|Australia|2020-04-04	0.0004763689	Oceania
Oceania|hCoV-19/Australia/NSW39/2020|EPI ISL 417397|B.1.5|Australia|2020-03-11	Oceania|hCoV-19/Australia/VIC845/2020|EPI ISL 427105|B.1.22|Australia|2020-04-04	0.0002381207	Oceania
Oceania|hCoV-19/Australia/NSW102/2020|EPI ISL 427656|B.1.5|Australia|2020-03-11	Oceania|hCoV-19/Australia/VIC845/2020|EPI ISL 427105|B.1.22|Australia|2020-04-04	0.0002381288	Oceania
Oceania|hCoV-19/Australia/NSW34/2020|EPI ISL 427655|B.4|Australia|2020-03-11	Oceania|hCoV-19/Australia/VIC845/2020|EPI ISL 427105|B.1.22|Australia|2020-04-04	0.0005785374	Oceania
Oceania|hCoV-19/Australia/VIC38/2020|EPI ISL 419756|B.1.6|Australia|2020-03-11	Oceania|hCoV-19/Australia/VIC845/2020|EPI ISL 427105|B.1.22|Australia|2020-04-04	0.0003359429	Oceania
Oceania|hCoV-19/Australia/NSW218/2020|EPI ISL 427665|B.3|Australia|2020-03-11	Oceania|hCoV-19/Australia/VIC845/2020|EPI ISL 427105|B.1.22|Australia|2020-04-04	0.0004764068	Oceania
Oceania|hCoV-19/Australia/VIC43/2020|EPI ISL 419763|B.1.1|Australia|2020-03-11	Oceania|hCoV-19/Australia/VIC845/2020|EPI ISL 427105|B.1.22|Australia|2020-04-04	0.0003696249	Oceania
Oceania|hCoV-19/Australia/NSW2156/2020|EPI ISL 500634|B.39|Australia|2020-03-11	Oceania|hCoV-19/Australia/VIC845/2020|EPI ISL 427105|B.1.22|Australia|2020-04-04	0.0006049450	Oceania
Oceania|hCoV-19/Australia/TAS124/2020|EPI ISL 522589|B|Australia|2020-03-11	Oceania|hCoV-19/Australia/VIC845/2020|EPI ISL 427105|B.1.22|Australia|2020-04-04	0.0005162188	Oceania
Oceania|hCoV-19/New Zealand/CoV002/2020|EPI ISL 417212|B.31|New Zealand|2020-03-11	Oceania|hCoV-19/Australia/VIC845/2020|EPI ISL 427105|B.1.22|Australia|2020-04-04	0.0006071887	Oceania
Oceania|hCoV-19/Australia/VIC50/2020|EPI ISL 419766|B.1|Australia|2020-03-12	Oceania|hCoV-19/Australia/VIC845/2020|EPI ISL 427105|B.1.22|Australia|2020-04-04	0.0002351269	Oceania
Oceania|hCoV-19/Australia/VIC55/2020|EPI ISL 419776|B|Australia|2020-03-12	Oceania|hCoV-19/Australia/VIC845/2020|EPI ISL 427105|B.1.22|Australia|2020-04-04	0.0005376218	Oceania
Oceania|hCoV-19/Australia/VIC52/2020|EPI ISL 419768|B.1.1.71|Australia|2020-03-12	Oceania|hCoV-19/Australia/VIC845/2020|EPI ISL 427105|B.1.22|Australia|2020-04-04	0.0004367832	Oceania
Oceania|hCoV-19/Australia/VIC58/2020|EPI ISL 419784|B.4|Australia|2020-03-12	Oceania|hCoV-19/Australia/VIC845/2020|EPI ISL 427105|B.1.22|Australia|2020-04-04	0.0005376372	Oceania
Oceania|hCoV-19/Australia/VIC54/2020|EPI ISL 419770|B.1|Australia|2020-03-12	Oceania|hCoV-19/Australia/VIC845/2020|EPI ISL 427105|B.1.22|Australia|2020-04-04	0.0002687420	Oceania
Oceania|hCoV-19/Australia/VIC47/2020|EPI ISL 419759|B.40|Australia|2020-03-12	Oceania|hCoV-19/Australia/VIC845/2020|EPI ISL 427105|B.1.22|Australia|2020-04-04	0.0007058066	Oceania
Oceania|hCoV-19/Australia/NSW50/2020|EPI ISL 417404|B.1.1|Australia|2020-03-12	Oceania|hCoV-19/Australia/VIC845/2020|EPI ISL 427105|B.1.22|Australia|2020-04-04	0.0003742599	Oceania
Oceania|hCoV-19/Australia/NSW254/2020|EPI ISL 451519|B.4|Australia|2020-03-12	Oceania|hCoV-19/Australia/VIC845/2020|EPI ISL 427105|B.1.22|Australia|2020-04-04	0.0006806745	Oceania
Oceania|hCoV-19/Australia/VIC48/2020|EPI ISL 419762|B.1|Australia|2020-03-12	Oceania|hCoV-19/Australia/VIC845/2020|EPI ISL 427105|B.1.22|Australia|2020-04-04	0.0002351347	Oceania
Oceania|hCoV-19/Australia/NSW2158/2020|EPI ISL 500636|B.1.5|Australia|2020-03-12	Oceania|hCoV-19/Australia/VIC845/2020|EPI ISL 427105|B.1.22|Australia|2020-04-04	0.0002687601	Oceania
Oceania|hCoV-19/Australia/VIC49/2020|EPI ISL 419764|B.1|Australia|2020-03-12	Oceania|hCoV-19/Australia/VIC845/2020|EPI ISL 427105|B.1.22|Australia|2020-04-04	0.0002688122	Oceania
Oceania|hCoV-19/New Zealand/20VR0334/2020|EPI ISL 456157|B.1|New Zealand|2020-03-12	Oceania|hCoV-19/Australia/VIC845/2020|EPI ISL 427105|B.1.22|Australia|2020-04-04	0.0002738575	Oceania
Oceania|hCoV-19/Australia/VIC62/2020|EPI ISL 419774|B.1|Australia|2020-03-13	Oceania|hCoV-19/Australia/VIC845/2020|EPI ISL 427105|B.1.22|Australia|2020-04-04	0.0002687420	Oceania
Oceania|hCoV-19/Australia/NSW2011/2020|EPI ISL 500598|B.4|Australia|2020-03-13	Oceania|hCoV-19/Australia/VIC845/2020|EPI ISL 427105|B.1.22|Australia|2020-04-04	0.0007058145	Oceania
Oceania|hCoV-19/Australia/VIC66/2020|EPI ISL 419780|B.4|Australia|2020-03-13	Oceania|hCoV-19/Australia/VIC845/2020|EPI ISL 427105|B.1.22|Australia|2020-04-04	0.0005376372	Oceania
Oceania|hCoV-19/Australia/VIC70/2020|EPI ISL 419786|B|Australia|2020-03-13	Oceania|hCoV-19/Australia/VIC845/2020|EPI ISL 427105|B.1.22|Australia|2020-04-04	0.0005040101	Oceania
Oceania|hCoV-19/Australia/WA02/2020|EPI ISL 420532|B.1.98|Australia|2020-03-13	Oceania|hCoV-19/Australia/VIC845/2020|EPI ISL 427105|B.1.22|Australia|2020-04-04	0.0002691501	Oceania
Oceania|hCoV-19/Australia/NSW45/2020|EPI ISL 417401|B.6|Australia|2020-03-13	Oceania|hCoV-19/Australia/VIC845/2020|EPI ISL 427105|B.1.22|Australia|2020-04-04	0.0005104058	Oceania
Oceania|hCoV-19/Australia/NSW47/2020|EPI ISL 417402|B.1.5|Australia|2020-03-13	Oceania|hCoV-19/Australia/VIC845/2020|EPI ISL 427105|B.1.22|Australia|2020-04-04	0.0003061857	Oceania
Oceania|hCoV-19/Australia/NSW607/2020|EPI ISL 490017|B.40|Australia|2020-03-13	Oceania|hCoV-19/Australia/VIC845/2020|EPI ISL 427105|B.1.22|Australia|2020-04-04	0.0004763851	Oceania
Oceania|hCoV-19/Australia/NSW592/2020|EPI ISL 478704|B.1.5|Australia|2020-03-13	Oceania|hCoV-19/Australia/VIC845/2020|EPI ISL 427105|B.1.22|Australia|2020-04-04	0.0002381288	Oceania
Oceania|hCoV-19/Australia/NSW2147/2020|EPI ISL 500628|B.1.5|Australia|2020-03-13	Oceania|hCoV-19/Australia/VIC845/2020|EPI ISL 427105|B.1.22|Australia|2020-04-04	0.0003023665	Oceania
Oceania|hCoV-19/Australia/VIC64/2020|EPI ISL 419778|B.1|Australia|2020-03-13	Oceania|hCoV-19/Australia/VIC845/2020|EPI ISL 427105|B.1.22|Australia|2020-04-04	0.0003029427	Oceania
Oceania|hCoV-19/Australia/VIC61/2020|EPI ISL 419773|B|Australia|2020-03-13	Oceania|hCoV-19/Australia/VIC845/2020|EPI ISL 427105|B.1.22|Australia|2020-04-04	0.0005413203	Oceania
Oceania|hCoV-19/Australia/VIC63/2020|EPI ISL 419775|B.1|Australia|2020-03-13	Oceania|hCoV-19/Australia/VIC845/2020|EPI ISL 427105|B.1.22|Australia|2020-04-04	0.0002708158	Oceania
Oceania|hCoV-19/Australia/VIC82/2020|EPI ISL 419794|B.40|Australia|2020-03-14	Oceania|hCoV-19/Australia/VIC845/2020|EPI ISL 427105|B.1.22|Australia|2020-04-04	0.0005712510	Oceania
Oceania|hCoV-19/Australia/VIC83/2020|EPI ISL 419799|B|Australia|2020-03-14	Oceania|hCoV-19/Australia/VIC845/2020|EPI ISL 427105|B.1.22|Australia|2020-04-04	0.0005378386	Oceania
Oceania|hCoV-19/Australia/VIC80/2020|EPI ISL 419792|B.40|Australia|2020-03-14	Oceania|hCoV-19/Australia/VIC845/2020|EPI ISL 427105|B.1.22|Australia|2020-04-04	0.0005376372	Oceania
Oceania|hCoV-19/Australia/NSW2005/2020|EPI ISL 500597|B.1|Australia|2020-03-14	Oceania|hCoV-19/Australia/VIC845/2020|EPI ISL 427105|B.1.22|Australia|2020-04-04	0.0003023549	Oceania
Oceania|hCoV-19/Australia/VIC84/2020|EPI ISL 419803|B.39|Australia|2020-03-14	Oceania|hCoV-19/Australia/VIC845/2020|EPI ISL 427105|B.1.22|Australia|2020-04-04	0.0006048945	Oceania
Oceania|hCoV-19/Australia/VIC78/2020|EPI ISL 419790|B|Australia|2020-03-14	Oceania|hCoV-19/Australia/VIC845/2020|EPI ISL 427105|B.1.22|Australia|2020-04-04	0.0004368147	Oceania
Oceania|hCoV-19/Australia/QLDID923/2020|EPI ISL 418801|B.1|Australia|2020-03-14	Oceania|hCoV-19/Australia/VIC845/2020|EPI ISL 427105|B.1.22|Australia|2020-04-04	0.0002687420	Oceania
Oceania|hCoV-19/Australia/WA03/2020|EPI ISL 420533|B.1|Australia|2020-03-14	Oceania|hCoV-19/Australia/VIC845/2020|EPI ISL 427105|B.1.22|Australia|2020-04-04	0.0002354907	Oceania
Oceania|hCoV-19/Australia/WA01/2020|EPI ISL 420531|B.1.98|Australia|2020-03-14	Oceania|hCoV-19/Australia/VIC845/2020|EPI ISL 427105|B.1.22|Australia|2020-04-04	0.0003028001	Oceania
Oceania|hCoV-19/Australia/NSW54/2020|EPI ISL 417407|B.1.1|Australia|2020-03-14	Oceania|hCoV-19/Australia/VIC845/2020|EPI ISL 427105|B.1.22|Australia|2020-04-04	0.0003402292	Oceania
Oceania|hCoV-19/Australia/NSW48/2020|EPI ISL 417403|B.6|Australia|2020-03-14	Oceania|hCoV-19/Australia/VIC845/2020|EPI ISL 427105|B.1.22|Australia|2020-04-04	0.0005104058	Oceania
Oceania|hCoV-19/Australia/NSW256/2020|EPI ISL 451521|B.4|Australia|2020-03-14	Oceania|hCoV-19/Australia/VIC845/2020|EPI ISL 427105|B.1.22|Australia|2020-04-04	0.0005785103	Oceania
Oceania|hCoV-19/Australia/NSW583/2020|EPI ISL 478695|B.40|Australia|2020-03-14	Oceania|hCoV-19/Australia/VIC845/2020|EPI ISL 427105|B.1.22|Australia|2020-04-04	0.0004763851	Oceania
Oceania|hCoV-19/Australia/NSW582/2020|EPI ISL 478694|B.40|Australia|2020-03-14	Oceania|hCoV-19/Australia/VIC845/2020|EPI ISL 427105|B.1.22|Australia|2020-04-04	0.0005104232	Oceania
Oceania|hCoV-19/Australia/VIC79/2020|EPI ISL 419791|B.40|Australia|2020-03-14	Oceania|hCoV-19/Australia/VIC845/2020|EPI ISL 427105|B.1.22|Australia|2020-04-04	0.0005040270	Oceania
Oceania|hCoV-19/Australia/NSW2146/2020|EPI ISL 509503|B.40|Australia|2020-03-14	Oceania|hCoV-19/Australia/VIC845/2020|EPI ISL 427105|B.1.22|Australia|2020-04-04	0.0005040270	Oceania
Oceania|hCoV-19/Australia/VIC81/2020|EPI ISL 419793|B.40|Australia|2020-03-14	Oceania|hCoV-19/Australia/VIC845/2020|EPI ISL 427105|B.1.22|Australia|2020-04-04	0.0005040270	Oceania
Oceania|hCoV-19/Australia/SAP215/2020|EPI ISL 468001|B.1.1|Australia|2020-03-14	Oceania|hCoV-19/Australia/VIC845/2020|EPI ISL 427105|B.1.22|Australia|2020-04-04	0.0003360793	Oceania
Oceania|hCoV-19/Australia/VIC87/2020|EPI ISL 419797|B.40|Australia|2020-03-15	Oceania|hCoV-19/Australia/VIC845/2020|EPI ISL 427105|B.1.22|Australia|2020-04-04	0.0005712512	Oceania
Oceania|hCoV-19/Australia/NSW2144/2020|EPI ISL 527008|B.39|Australia|2020-03-15	Oceania|hCoV-19/Australia/VIC845/2020|EPI ISL 427105|B.1.22|Australia|2020-04-04	0.0006048946	Oceania
Oceania|hCoV-19/Australia/SAP111/2020|EPI ISL 451131|B.1.1|Australia|2020-03-15	Oceania|hCoV-19/Australia/VIC845/2020|EPI ISL 427105|B.1.22|Australia|2020-04-04	0.0003359664	Oceania
Oceania|hCoV-19/Australia/VIC90/2020|EPI ISL 419801|B.1.1|Australia|2020-03-15	Oceania|hCoV-19/Australia/VIC845/2020|EPI ISL 427105|B.1.22|Australia|2020-04-04	0.0003695813	Oceania
Oceania|hCoV-19/Australia/NSW2004/2020|EPI ISL 500596|B.1.5|Australia|2020-03-15	Oceania|hCoV-19/Australia/VIC845/2020|EPI ISL 427105|B.1.22|Australia|2020-04-04	0.0003359317	Oceania
Oceania|hCoV-19/Australia/VIC89/2020|EPI ISL 419800|B.1|Australia|2020-03-15	Oceania|hCoV-19/Australia/VIC845/2020|EPI ISL 427105|B.1.22|Australia|2020-04-04	0.0003359568	Oceania
Oceania|hCoV-19/New Zealand/20VR0276/2020|EPI ISL 416539|A|New Zealand|2020-03-15	Oceania|hCoV-19/Australia/VIC845/2020|EPI ISL 427105|B.1.22|Australia|2020-04-04	0.0005712249	Oceania
Oceania|hCoV-19/Australia/ACT0082/2020|EPI ISL 498542|B.1.1|Australia|2020-03-15	Oceania|hCoV-19/Australia/VIC845/2020|EPI ISL 427105|B.1.22|Australia|2020-04-04	0.0003695706	Oceania
Oceania|hCoV-19/Australia/VIC92/2020|EPI ISL 419809|B.1.5|Australia|2020-03-15	Oceania|hCoV-19/Australia/VIC845/2020|EPI ISL 427105|B.1.22|Australia|2020-04-04	0.0002351377	Oceania
Oceania|hCoV-19/Australia/NSW112/2020|EPI ISL 427666|B.1.5|Australia|2020-03-15	Oceania|hCoV-19/Australia/VIC845/2020|EPI ISL 427105|B.1.22|Australia|2020-04-04	0.0003061961	Oceania
Oceania|hCoV-19/Australia/VIC91/2020|EPI ISL 419804|B.1.5|Australia|2020-03-15	Oceania|hCoV-19/Australia/VIC845/2020|EPI ISL 427105|B.1.22|Australia|2020-04-04	0.0003023816	Oceania
Oceania|hCoV-19/Australia/SAP220/2020|EPI ISL 467995|B.1.5|Australia|2020-03-15	Oceania|hCoV-19/Australia/VIC845/2020|EPI ISL 427105|B.1.22|Australia|2020-04-04	0.0003045195	Oceania
Oceania|hCoV-19/Australia/VIC09/2020|EPI ISL 416515|B|Australia|2020-03-15	Oceania|hCoV-19/Australia/VIC845/2020|EPI ISL 427105|B.1.22|Australia|2020-04-04	0.0005423773	Oceania
Oceania|hCoV-19/Australia/VIC93/2020|EPI ISL 419815|B.3|Australia|2020-03-15	Oceania|hCoV-19/Australia/VIC845/2020|EPI ISL 427105|B.1.22|Australia|2020-04-04	0.0004756239	Oceania
Oceania|hCoV-19/Australia/SAP410/2020|EPI ISL 492175|B.6|Australia|2020-03-15	Oceania|hCoV-19/Australia/VIC845/2020|EPI ISL 427105|B.1.22|Australia|2020-04-04	0.0006671278	Oceania
Oceania|hCoV-19/Australia/SAP439/2020|EPI ISL 508130|B.6|Australia|2020-03-16	Oceania|hCoV-19/Australia/VIC845/2020|EPI ISL 427105|B.1.22|Australia|2020-04-04	0.0005376212	Oceania
Oceania|hCoV-19/Australia/VIC97/2020|EPI ISL 419808|B.4|Australia|2020-03-16	Oceania|hCoV-19/Australia/VIC845/2020|EPI ISL 427105|B.1.22|Australia|2020-04-04	0.0005376372	Oceania
Oceania|hCoV-19/Australia/VIC99/2020|EPI ISL 419811|B.1|Australia|2020-03-16	Oceania|hCoV-19/Australia/VIC845/2020|EPI ISL 427105|B.1.22|Australia|2020-04-04	0.0003695430	Oceania
Oceania|hCoV-19/Australia/VIC141/2020|EPI ISL 419838|B.1.5|Australia|2020-03-16	Oceania|hCoV-19/Australia/VIC845/2020|EPI ISL 427105|B.1.22|Australia|2020-04-04	0.0002351377	Oceania
Oceania|hCoV-19/Australia/SAP112/2020|EPI ISL 468016|B.1.1|Australia|2020-03-16	Oceania|hCoV-19/Australia/VIC845/2020|EPI ISL 427105|B.1.22|Australia|2020-04-04	0.0003359664	Oceania
Oceania|hCoV-19/Australia/VIC142/2020|EPI ISL 419839|B.1|Australia|2020-03-16	Oceania|hCoV-19/Australia/VIC845/2020|EPI ISL 427105|B.1.22|Australia|2020-04-04	0.0002687343	Oceania
Oceania|hCoV-19/Australia/NSW2151/2020|EPI ISL 500631|B|Australia|2020-03-16	Oceania|hCoV-19/Australia/VIC845/2020|EPI ISL 427105|B.1.22|Australia|2020-04-04	0.0004031646	Oceania
Oceania|hCoV-19/Australia/NSW2149/2020|EPI ISL 500630|B.1.1.10|Australia|2020-03-16	Oceania|hCoV-19/Australia/VIC845/2020|EPI ISL 427105|B.1.22|Australia|2020-04-04	0.0004031878	Oceania
Oceania|hCoV-19/New Zealand/20VR0993/2020|EPI ISL 456176|B|New Zealand|2020-03-16	Oceania|hCoV-19/Australia/VIC845/2020|EPI ISL 427105|B.1.22|Australia|2020-04-04	0.0004367945	Oceania
Oceania|hCoV-19/Australia/VIC143/2020|EPI ISL 419840|B.1.1|Australia|2020-03-16	Oceania|hCoV-19/Australia/VIC845/2020|EPI ISL 427105|B.1.22|Australia|2020-04-04	0.0004031763	Oceania
Oceania|hCoV-19/Australia/VIC96/2020|EPI ISL 419807|B|Australia|2020-03-16	Oceania|hCoV-19/Australia/VIC845/2020|EPI ISL 427105|B.1.22|Australia|2020-04-04	0.0004031867	Oceania
Oceania|hCoV-19/Australia/NSW58/2020|EPI ISL 417410|B.40|Australia|2020-03-16	Oceania|hCoV-19/Australia/VIC845/2020|EPI ISL 427105|B.1.22|Australia|2020-04-04	0.0005104207	Oceania
Oceania|hCoV-19/Australia/NSW57/2020|EPI ISL 417409|B.40|Australia|2020-03-16	Oceania|hCoV-19/Australia/VIC845/2020|EPI ISL 427105|B.1.22|Australia|2020-04-04	0.0005785008	Oceania
Oceania|hCoV-19/Australia/NSW104/2020|EPI ISL 427677|B.1.5|Australia|2020-03-16	Oceania|hCoV-19/Australia/VIC845/2020|EPI ISL 427105|B.1.22|Australia|2020-04-04	0.0002381288	Oceania
Oceania|hCoV-19/Australia/NSW75/2020|EPI ISL 427703|B.40|Australia|2020-03-16	Oceania|hCoV-19/Australia/VIC845/2020|EPI ISL 427105|B.1.22|Australia|2020-04-04	0.0004763851	Oceania
Oceania|hCoV-19/Australia/NSW88/2020|EPI ISL 427702|B.40|Australia|2020-03-16	Oceania|hCoV-19/Australia/VIC845/2020|EPI ISL 427105|B.1.22|Australia|2020-04-04	0.0005444882	Oceania
Oceania|hCoV-19/Australia/NSW158/2020|EPI ISL 427735|B.1.1|Australia|2020-03-16	Oceania|hCoV-19/Australia/VIC845/2020|EPI ISL 427105|B.1.22|Australia|2020-04-04	0.0003742727	Oceania
Oceania|hCoV-19/Australia/NSW111/2020|EPI ISL 427661|B.1.5|Australia|2020-03-16	Oceania|hCoV-19/Australia/VIC845/2020|EPI ISL 427105|B.1.22|Australia|2020-04-04	0.0003061961	Oceania
Oceania|hCoV-19/Australia/VIC146/2020|EPI ISL 419843|B.40|Australia|2020-03-17	Oceania|hCoV-19/Australia/VIC845/2020|EPI ISL 427105|B.1.22|Australia|2020-04-04	0.0005376217	Oceania
Oceania|hCoV-19/Australia/VIC327/2020|EPI ISL 426637|B.40|Australia|2020-03-17	Oceania|hCoV-19/Australia/VIC845/2020|EPI ISL 427105|B.1.22|Australia|2020-04-04	0.0005040101	Oceania
Oceania|hCoV-19/Australia/VIC157/2020|EPI ISL 419854|B.1|Australia|2020-03-17	Oceania|hCoV-19/Australia/VIC845/2020|EPI ISL 427105|B.1.22|Australia|2020-04-04	0.0003359568	Oceania
Oceania|hCoV-19/Australia/VIC151/2020|EPI ISL 419848|B|Australia|2020-03-17	Oceania|hCoV-19/Australia/VIC845/2020|EPI ISL 427105|B.1.22|Australia|2020-04-04	0.0006048667	Oceania
Oceania|hCoV-19/Australia/VIC154/2020|EPI ISL 419851|B.1.5|Australia|2020-03-17	Oceania|hCoV-19/Australia/VIC845/2020|EPI ISL 427105|B.1.22|Australia|2020-04-04	0.0003023410	Oceania
Oceania|hCoV-19/Australia/VIC144/2020|EPI ISL 419841|B.1.1|Australia|2020-03-17	Oceania|hCoV-19/Australia/VIC845/2020|EPI ISL 427105|B.1.22|Australia|2020-04-04	0.0003695706	Oceania
Oceania|hCoV-19/Australia/VIC148/2020|EPI ISL 419845|B.1|Australia|2020-03-17	Oceania|hCoV-19/Australia/VIC845/2020|EPI ISL 427105|B.1.22|Australia|2020-04-04	0.0002351269	Oceania
Oceania|hCoV-19/Australia/VIC153/2020|EPI ISL 419850|B.1.1|Australia|2020-03-17	Oceania|hCoV-19/Australia/VIC845/2020|EPI ISL 427105|B.1.22|Australia|2020-04-04	0.0004031763	Oceania
Oceania|hCoV-19/Australia/VIC152/2020|EPI ISL 419849|B|Australia|2020-03-17	Oceania|hCoV-19/Australia/VIC845/2020|EPI ISL 427105|B.1.22|Australia|2020-04-04	0.0005040101	Oceania
Oceania|hCoV-19/Australia/VIC106/2020|EPI ISL 419820|B.1.5|Australia|2020-03-17	Oceania|hCoV-19/Australia/VIC845/2020|EPI ISL 427105|B.1.22|Australia|2020-04-04	0.0003359413	Oceania
Oceania|hCoV-19/Australia/VIC329/2020|EPI ISL 426639|B.1.5|Australia|2020-03-17	Oceania|hCoV-19/Australia/VIC845/2020|EPI ISL 427105|B.1.22|Australia|2020-04-04	0.0003023602	Oceania
Oceania|hCoV-19/Australia/VIC149/2020|EPI ISL 419846|B.1|Australia|2020-03-17	Oceania|hCoV-19/Australia/VIC845/2020|EPI ISL 427105|B.1.22|Australia|2020-04-04	0.0003695835	Oceania
Oceania|hCoV-19/Australia/VIC156/2020|EPI ISL 419853|B.1.1|Australia|2020-03-17	Oceania|hCoV-19/Australia/VIC845/2020|EPI ISL 427105|B.1.22|Australia|2020-04-04	0.0003359664	Oceania
Oceania|hCoV-19/Australia/VIC155/2020|EPI ISL 419852|B.1|Australia|2020-03-17	Oceania|hCoV-19/Australia/VIC845/2020|EPI ISL 427105|B.1.22|Australia|2020-04-04	0.0002687220	Oceania
Oceania|hCoV-19/Australia/VIC105/2020|EPI ISL 419819|B.1.255|Australia|2020-03-17	Oceania|hCoV-19/Australia/VIC845/2020|EPI ISL 427105|B.1.22|Australia|2020-04-04	0.0002687219	Oceania
Oceania|hCoV-19/New Zealand/20VR0994/2020|EPI ISL 456177|B.31|New Zealand|2020-03-17	Oceania|hCoV-19/Australia/VIC845/2020|EPI ISL 427105|B.1.22|Australia|2020-04-04	0.0006051966	Oceania
Oceania|hCoV-19/Australia/NSW62/2020|EPI ISL 417412|B.3|Australia|2020-03-17	Oceania|hCoV-19/Australia/VIC845/2020|EPI ISL 427105|B.1.22|Australia|2020-04-04	0.0004423178	Oceania
Oceania|hCoV-19/Australia/SAP181/2020|EPI ISL 492122|B.1|Australia|2020-03-18	Oceania|hCoV-19/Australia/VIC845/2020|EPI ISL 427105|B.1.22|Australia|2020-04-04	0.0002687343	Oceania
Oceania|hCoV-19/Australia/QLDID924/2020|EPI ISL 418802|B.1.1|Australia|2020-03-18	Oceania|hCoV-19/Australia/VIC845/2020|EPI ISL 427105|B.1.22|Australia|2020-04-04	0.0003695707	Oceania
Oceania|hCoV-19/Australia/VIC174/2020|EPI ISL 419871|B.1.5|Australia|2020-03-18	Oceania|hCoV-19/Australia/VIC845/2020|EPI ISL 427105|B.1.22|Australia|2020-04-04	0.0002351377	Oceania
Oceania|hCoV-19/Australia/VIC166/2020|EPI ISL 419863|B.1|Australia|2020-03-18	Oceania|hCoV-19/Australia/VIC845/2020|EPI ISL 427105|B.1.22|Australia|2020-04-04	0.0003023410	Oceania
Oceania|hCoV-19/Australia/SAP159/2020|EPI ISL 492116|B.1.1|Australia|2020-03-18	Oceania|hCoV-19/Australia/VIC845/2020|EPI ISL 427105|B.1.22|Australia|2020-04-04	0.0004368235	Oceania
Oceania|hCoV-19/Australia/VIC170/2020|EPI ISL 419867|B.1.5|Australia|2020-03-18	Oceania|hCoV-19/Australia/VIC845/2020|EPI ISL 427105|B.1.22|Australia|2020-04-04	0.0003359317	Oceania
Oceania|hCoV-19/Australia/VIC163/2020|EPI ISL 419860|B.1.1|Australia|2020-03-18	Oceania|hCoV-19/Australia/VIC845/2020|EPI ISL 427105|B.1.22|Australia|2020-04-04	0.0004031948	Oceania
Oceania|hCoV-19/Australia/VIC176/2020|EPI ISL 419873|B.31|Australia|2020-03-18	Oceania|hCoV-19/Australia/VIC845/2020|EPI ISL 427105|B.1.22|Australia|2020-04-04	0.0005712776	Oceania
Oceania|hCoV-19/Australia/VIC171/2020|EPI ISL 419868|B.40|Australia|2020-03-18	Oceania|hCoV-19/Australia/VIC845/2020|EPI ISL 427105|B.1.22|Australia|2020-04-04	0.0006721637	Oceania
Oceania|hCoV-19/Australia/QLDID926/2020|EPI ISL 418804|B.1.1|Australia|2020-03-18	Oceania|hCoV-19/Australia/VIC845/2020|EPI ISL 427105|B.1.22|Australia|2020-04-04	0.0004031948	Oceania
Oceania|hCoV-19/Australia/VIC172/2020|EPI ISL 419869|B.40|Australia|2020-03-18	Oceania|hCoV-19/Australia/VIC845/2020|EPI ISL 427105|B.1.22|Australia|2020-04-04	0.0006048946	Oceania
Oceania|hCoV-19/Australia/VIC158/2020|EPI ISL 419855|B.1|Australia|2020-03-18	Oceania|hCoV-19/Australia/VIC845/2020|EPI ISL 427105|B.1.22|Australia|2020-04-04	0.0003695601	Oceania
Oceania|hCoV-19/Australia/QLDID925/2020|EPI ISL 418803|B.1|Australia|2020-03-18	Oceania|hCoV-19/Australia/VIC845/2020|EPI ISL 427105|B.1.22|Australia|2020-04-04	0.0002351269	Oceania
Oceania|hCoV-19/Australia/VIC178/2020|EPI ISL 419875|B.1.1|Australia|2020-03-18	Oceania|hCoV-19/Australia/VIC845/2020|EPI ISL 427105|B.1.22|Australia|2020-04-04	0.0004031762	Oceania
Oceania|hCoV-19/Australia/VIC109/2020|EPI ISL 419718|B.1.1|Australia|2020-03-18	Oceania|hCoV-19/Australia/VIC845/2020|EPI ISL 427105|B.1.22|Australia|2020-04-04	0.0003359664	Oceania
Oceania|hCoV-19/New Zealand/20VR0760/2020|EPI ISL 456165|B.1.5|New Zealand|2020-03-18	Oceania|hCoV-19/Australia/VIC845/2020|EPI ISL 427105|B.1.22|Australia|2020-04-04	0.0002688323	Oceania
Oceania|hCoV-19/New Zealand/20VR0770/2020|EPI ISL 456168|B.39|New Zealand|2020-03-18	Oceania|hCoV-19/Australia/VIC845/2020|EPI ISL 427105|B.1.22|Australia|2020-04-04	0.0006052907	Oceania
Oceania|hCoV-19/Australia/SAP186/2020|EPI ISL 492125|B.1|Australia|2020-03-19	Oceania|hCoV-19/Australia/VIC845/2020|EPI ISL 427105|B.1.22|Australia|2020-04-04	0.0003023462	Oceania
Oceania|hCoV-19/Australia/SAP368/2020|EPI ISL 492133|B.1.1|Australia|2020-03-19	Oceania|hCoV-19/Australia/VIC845/2020|EPI ISL 427105|B.1.22|Australia|2020-04-04	0.0003695813	Oceania
Oceania|hCoV-19/Australia/NSW2169/2020|EPI ISL 500640|B.6|Australia|2020-03-19	Oceania|hCoV-19/Australia/VIC845/2020|EPI ISL 427105|B.1.22|Australia|2020-04-04	0.0006385018	Oceania
Oceania|hCoV-19/Australia/VIC186/2020|EPI ISL 419882|B.40|Australia|2020-03-19	Oceania|hCoV-19/Australia/VIC845/2020|EPI ISL 427105|B.1.22|Australia|2020-04-04	0.0005712776	Oceania
Oceania|hCoV-19/Australia/VIC184/2020|EPI ISL 419880|B.1|Australia|2020-03-19	Oceania|hCoV-19/Australia/VIC845/2020|EPI ISL 427105|B.1.22|Australia|2020-04-04	0.0002687220	Oceania
Oceania|hCoV-19/Australia/VIC203/2020|EPI ISL 419898|B.40|Australia|2020-03-19	Oceania|hCoV-19/Australia/VIC845/2020|EPI ISL 427105|B.1.22|Australia|2020-04-04	0.0007057538	Oceania
Oceania|hCoV-19/Australia/SAP395/2020|EPI ISL 492160|B.1.1|Australia|2020-03-19	Oceania|hCoV-19/Australia/VIC845/2020|EPI ISL 427105|B.1.22|Australia|2020-04-04	0.0004031878	Oceania
Oceania|hCoV-19/New Zealand/20VR1110/2020|EPI ISL 456191|B.1.5|New Zealand|2020-03-19	Oceania|hCoV-19/Australia/VIC845/2020|EPI ISL 427105|B.1.22|Australia|2020-04-04	0.0003359781	Oceania
Oceania|hCoV-19/Australia/VIC180/2020|EPI ISL 419877|B|Australia|2020-03-19	Oceania|hCoV-19/Australia/VIC845/2020|EPI ISL 427105|B.1.22|Australia|2020-04-04	0.0004031461	Oceania
Oceania|hCoV-19/Australia/WA36/2020|EPI ISL 470853|B.39|Australia|2020-03-19	Oceania|hCoV-19/Australia/VIC845/2020|EPI ISL 427105|B.1.22|Australia|2020-04-04	0.0006048666	Oceania
Oceania|hCoV-19/Australia/VIC192/2020|EPI ISL 419888|B.1|Australia|2020-03-19	Oceania|hCoV-19/Australia/VIC845/2020|EPI ISL 427105|B.1.22|Australia|2020-04-04	0.0002687420	Oceania
Oceania|hCoV-19/Australia/VIC201/2020|EPI ISL 419896|B.1|Australia|2020-03-19	Oceania|hCoV-19/Australia/VIC845/2020|EPI ISL 427105|B.1.22|Australia|2020-04-04	0.0002687219	Oceania
Oceania|hCoV-19/Australia/VIC188/2020|EPI ISL 419884|B.6|Australia|2020-03-19	Oceania|hCoV-19/Australia/VIC845/2020|EPI ISL 427105|B.1.22|Australia|2020-04-04	0.0006048946	Oceania
Oceania|hCoV-19/Australia/SAP036/2020|EPI ISL 450194|B.1|Australia|2020-03-19	Oceania|hCoV-19/Australia/VIC845/2020|EPI ISL 427105|B.1.22|Australia|2020-04-04	0.0002687343	Oceania
Oceania|hCoV-19/Australia/VIC190/2020|EPI ISL 419886|B.1.1|Australia|2020-03-19	Oceania|hCoV-19/Australia/VIC845/2020|EPI ISL 427105|B.1.22|Australia|2020-04-04	0.0003359664	Oceania
Oceania|hCoV-19/Australia/SAP372/2020|EPI ISL 492137|B.1|Australia|2020-03-19	Oceania|hCoV-19/Australia/VIC845/2020|EPI ISL 427105|B.1.22|Australia|2020-04-04	0.0002687297	Oceania
Oceania|hCoV-19/Australia/VIC191/2020|EPI ISL 419887|B.1.1|Australia|2020-03-19	Oceania|hCoV-19/Australia/VIC845/2020|EPI ISL 427105|B.1.22|Australia|2020-04-04	0.0004031763	Oceania
Oceania|hCoV-19/Australia/VIC218/2020|EPI ISL 419913|B.40|Australia|2020-03-20	Oceania|hCoV-19/Australia/VIC845/2020|EPI ISL 427105|B.1.22|Australia|2020-04-04	0.0007057538	Oceania
Oceania|hCoV-19/Australia/SAP397/2020|EPI ISL 492162|B.1.5|Australia|2020-03-20	Oceania|hCoV-19/Australia/VIC845/2020|EPI ISL 427105|B.1.22|Australia|2020-04-04	0.0003023410	Oceania
Oceania|hCoV-19/Guam/GU NHG 03/2020|EPI ISL 445000|B.6|Guam|2020-03-20	Oceania|hCoV-19/Australia/VIC845/2020|EPI ISL 427105|B.1.22|Australia|2020-04-04	0.0005712612	Oceania
Oceania|hCoV-19/Australia/VIC123/2020|EPI ISL 419731|B.1.1|Australia|2020-03-20	Oceania|hCoV-19/Australia/VIC845/2020|EPI ISL 427105|B.1.22|Australia|2020-04-04	0.0004368159	Oceania
Oceania|hCoV-19/Australia/SAP374/2020|EPI ISL 492139|B.1|Australia|2020-03-20	Oceania|hCoV-19/Australia/VIC845/2020|EPI ISL 427105|B.1.22|Australia|2020-04-04	0.0003361010	Oceania
Oceania|hCoV-19/Australia/SAP386/2020|EPI ISL 492151|B.1.1|Australia|2020-03-20	Oceania|hCoV-19/Australia/VIC845/2020|EPI ISL 427105|B.1.22|Australia|2020-04-04	0.0003695813	Oceania
Oceania|hCoV-19/Australia/SAP380/2020|EPI ISL 492145|B.6|Australia|2020-03-20	Oceania|hCoV-19/Australia/VIC845/2020|EPI ISL 427105|B.1.22|Australia|2020-04-04	0.0005712612	Oceania
Oceania|hCoV-19/Australia/VIC129/2020|EPI ISL 419732|B|Australia|2020-03-20	Oceania|hCoV-19/Australia/VIC845/2020|EPI ISL 427105|B.1.22|Australia|2020-04-04	0.0004031867	Oceania
Oceania|hCoV-19/Australia/VIC214/2020|EPI ISL 419909|B.1|Australia|2020-03-20	Oceania|hCoV-19/Australia/VIC845/2020|EPI ISL 427105|B.1.22|Australia|2020-04-04	0.0002687297	Oceania
Oceania|hCoV-19/Australia/VIC339/2020|EPI ISL 426648|B.1.1.71|Australia|2020-03-20	Oceania|hCoV-19/Australia/VIC845/2020|EPI ISL 427105|B.1.22|Australia|2020-04-04	0.0004368034	Oceania
Oceania|hCoV-19/Australia/VIC342/2020|EPI ISL 426651|B.31|Australia|2020-03-20	Oceania|hCoV-19/Australia/VIC845/2020|EPI ISL 427105|B.1.22|Australia|2020-04-04	0.0006385424	Oceania
Oceania|hCoV-19/Australia/NSW2043/2020|EPI ISL 500614|B.1.98|Australia|2020-03-20	Oceania|hCoV-19/Australia/VIC845/2020|EPI ISL 427105|B.1.22|Australia|2020-04-04	0.0002687343	Oceania
Oceania|hCoV-19/New Zealand/20VR1276/2020|EPI ISL 456201|B.31|New Zealand|2020-03-20	Oceania|hCoV-19/Australia/VIC845/2020|EPI ISL 427105|B.1.22|Australia|2020-04-04	0.0007730802	Oceania
Oceania|hCoV-19/Australia/VIC216/2020|EPI ISL 419911|B.1|Australia|2020-03-20	Oceania|hCoV-19/Australia/VIC845/2020|EPI ISL 427105|B.1.22|Australia|2020-04-04	0.0002687220	Oceania
Oceania|hCoV-19/Australia/VIC341/2020|EPI ISL 426650|B.1.5|Australia|2020-03-20	Oceania|hCoV-19/Australia/VIC845/2020|EPI ISL 427105|B.1.22|Australia|2020-04-04	0.0003359510	Oceania
Oceania|hCoV-19/Australia/VIC211/2020|EPI ISL 419906|B.1|Australia|2020-03-20	Oceania|hCoV-19/Australia/VIC845/2020|EPI ISL 427105|B.1.22|Australia|2020-04-04	0.0002687343	Oceania
Oceania|hCoV-19/Australia/VIC114/2020|EPI ISL 419725|B.1.5|Australia|2020-03-20	Oceania|hCoV-19/Australia/VIC845/2020|EPI ISL 427105|B.1.22|Australia|2020-04-04	0.0002687420	Oceania
Oceania|hCoV-19/Australia/NSW2207/2020|EPI ISL 500665|B.1.1|Australia|2020-03-21	Oceania|hCoV-19/Australia/VIC845/2020|EPI ISL 427105|B.1.22|Australia|2020-04-04	0.0003695877	Oceania
Oceania|hCoV-19/Australia/VIC234/2020|EPI ISL 419929|B.1.272|Australia|2020-03-21	Oceania|hCoV-19/Australia/VIC845/2020|EPI ISL 427105|B.1.22|Australia|2020-04-04	0.0003023323	Oceania
Oceania|hCoV-19/Australia/SAP370/2020|EPI ISL 492135|B.1.5|Australia|2020-03-21	Oceania|hCoV-19/Australia/VIC845/2020|EPI ISL 427105|B.1.22|Australia|2020-04-04	0.0003359568	Oceania
Oceania|hCoV-19/Australia/VIC236/2020|EPI ISL 419931|B.1|Australia|2020-03-21	Oceania|hCoV-19/Australia/VIC845/2020|EPI ISL 427105|B.1.22|Australia|2020-04-04	0.0002687297	Oceania
Oceania|hCoV-19/Australia/VIC249/2020|EPI ISL 419944|B.1.1.254|Australia|2020-03-21	Oceania|hCoV-19/Australia/VIC845/2020|EPI ISL 427105|B.1.22|Australia|2020-04-04	0.0004031878	Oceania
Oceania|hCoV-19/Australia/VIC242/2020|EPI ISL 419937|B|Australia|2020-03-21	Oceania|hCoV-19/Australia/VIC845/2020|EPI ISL 427105|B.1.22|Australia|2020-04-04	0.0004031867	Oceania
Oceania|hCoV-19/Australia/VIC238/2020|EPI ISL 419933|B.1.1|Australia|2020-03-21	Oceania|hCoV-19/Australia/VIC845/2020|EPI ISL 427105|B.1.22|Australia|2020-04-04	0.0003359664	Oceania
Oceania|hCoV-19/Australia/VIC354/2020|EPI ISL 426662|B.1.1.1|Australia|2020-03-21	Oceania|hCoV-19/Australia/VIC845/2020|EPI ISL 427105|B.1.22|Australia|2020-04-04	0.0006049015	Oceania
Oceania|hCoV-19/Australia/VIC258/2020|EPI ISL 419951|B.1|Australia|2020-03-21	Oceania|hCoV-19/Australia/VIC845/2020|EPI ISL 427105|B.1.22|Australia|2020-04-04	0.0003023184	Oceania
Oceania|hCoV-19/Australia/VIC353/2020|EPI ISL 426661|B.1.1|Australia|2020-03-21	Oceania|hCoV-19/Australia/VIC845/2020|EPI ISL 427105|B.1.22|Australia|2020-04-04	0.0003695707	Oceania
Oceania|hCoV-19/Australia/NSW2259/2020|EPI ISL 500696|B.1.1|Australia|2020-03-21	Oceania|hCoV-19/Australia/VIC845/2020|EPI ISL 427105|B.1.22|Australia|2020-04-04	0.0004031948	Oceania
Oceania|hCoV-19/Australia/VIC261/2020|EPI ISL 419954|B.1|Australia|2020-03-21	Oceania|hCoV-19/Australia/VIC845/2020|EPI ISL 427105|B.1.22|Australia|2020-04-04	0.0002687220	Oceania
Oceania|hCoV-19/Australia/VIC237/2020|EPI ISL 419932|B.6|Australia|2020-03-21	Oceania|hCoV-19/Australia/VIC845/2020|EPI ISL 427105|B.1.22|Australia|2020-04-04	0.0006721326	Oceania
Oceania|hCoV-19/Australia/VIC246/2020|EPI ISL 419941|B.1|Australia|2020-03-21	Oceania|hCoV-19/Australia/VIC845/2020|EPI ISL 427105|B.1.22|Australia|2020-04-04	0.0003023462	Oceania
Oceania|hCoV-19/Australia/VIC230/2020|EPI ISL 419925|B.1.1|Australia|2020-03-21	Oceania|hCoV-19/Australia/VIC845/2020|EPI ISL 427105|B.1.22|Australia|2020-04-04	0.0003696451	Oceania
Oceania|hCoV-19/Australia/SAP382/2020|EPI ISL 492147|B.40|Australia|2020-03-21	Oceania|hCoV-19/Australia/VIC845/2020|EPI ISL 427105|B.1.22|Australia|2020-04-04	0.0005712776	Oceania
Oceania|hCoV-19/Australia/VIC243/2020|EPI ISL 419938|B.1|Australia|2020-03-21	Oceania|hCoV-19/Australia/VIC845/2020|EPI ISL 427105|B.1.22|Australia|2020-04-04	0.0003023184	Oceania
Oceania|hCoV-19/Australia/VIC362/2020|EPI ISL 426670|B.1.1|Australia|2020-03-22	Oceania|hCoV-19/Australia/VIC845/2020|EPI ISL 427105|B.1.22|Australia|2020-04-04	0.0004031878	Oceania
Oceania|hCoV-19/Australia/VIC275/2020|EPI ISL 419968|B.1|Australia|2020-03-22	Oceania|hCoV-19/Australia/VIC845/2020|EPI ISL 427105|B.1.22|Australia|2020-04-04	0.0003023462	Oceania
Oceania|hCoV-19/Australia/VIC373/2020|EPI ISL 426680|B|Australia|2020-03-22	Oceania|hCoV-19/Australia/VIC845/2020|EPI ISL 427105|B.1.22|Australia|2020-04-04	0.0003359471	Oceania
Oceania|hCoV-19/Australia/VIC269/2020|EPI ISL 419962|B.1.1|Australia|2020-03-22	Oceania|hCoV-19/Australia/VIC845/2020|EPI ISL 427105|B.1.22|Australia|2020-04-04	0.0004031763	Oceania
Oceania|hCoV-19/Australia/VIC367/2020|EPI ISL 426675|A.2|Australia|2020-03-22	Oceania|hCoV-19/Australia/VIC845/2020|EPI ISL 427105|B.1.22|Australia|2020-04-04	0.0006384945	Oceania
Oceania|hCoV-19/Australia/VIC285/2020|EPI ISL 419976|B.1.5|Australia|2020-03-22	Oceania|hCoV-19/Australia/VIC845/2020|EPI ISL 427105|B.1.22|Australia|2020-04-04	0.0002687343	Oceania
Oceania|hCoV-19/Australia/VIC278/2020|EPI ISL 419971|B.1.5|Australia|2020-03-22	Oceania|hCoV-19/Australia/VIC845/2020|EPI ISL 427105|B.1.22|Australia|2020-04-04	0.0003359413	Oceania
Oceania|hCoV-19/Australia/QLD1010/2020|EPI ISL 530270|B.6|Australia|2020-03-22	Oceania|hCoV-19/Australia/VIC845/2020|EPI ISL 427105|B.1.22|Australia|2020-04-04	0.0006048667	Oceania
Oceania|hCoV-19/Australia/NSW2265/2020|EPI ISL 500700|B.1.370|Australia|2020-03-22	Oceania|hCoV-19/Australia/VIC845/2020|EPI ISL 427105|B.1.22|Australia|2020-04-04	0.0003024098	Oceania
Oceania|hCoV-19/Australia/VIC276/2020|EPI ISL 419969|B.6|Australia|2020-03-22	Oceania|hCoV-19/Australia/VIC845/2020|EPI ISL 427105|B.1.22|Australia|2020-04-04	0.0006384945	Oceania
Oceania|hCoV-19/Australia/SAP383/2020|EPI ISL 492148|B.1.5|Australia|2020-03-22	Oceania|hCoV-19/Australia/VIC845/2020|EPI ISL 427105|B.1.22|Australia|2020-04-04	0.0003023410	Oceania
Oceania|hCoV-19/Australia/ACT0071/2020|EPI ISL 498531|B.40|Australia|2020-03-22	Oceania|hCoV-19/Australia/VIC845/2020|EPI ISL 427105|B.1.22|Australia|2020-04-04	0.0006049051	Oceania
Oceania|hCoV-19/Australia/VIC134/2020|EPI ISL 419827|B.1.1|Australia|2020-03-22	Oceania|hCoV-19/Australia/VIC845/2020|EPI ISL 427105|B.1.22|Australia|2020-04-04	0.0004031948	Oceania
Oceania|hCoV-19/Australia/VIC283/2020|EPI ISL 419974|B.1|Australia|2020-03-22	Oceania|hCoV-19/Australia/VIC845/2020|EPI ISL 427105|B.1.22|Australia|2020-04-04	0.0003359626	Oceania
Oceania|hCoV-19/Australia/NSW2244/2020|EPI ISL 500684|B.1|Australia|2020-03-22	Oceania|hCoV-19/Australia/VIC845/2020|EPI ISL 427105|B.1.22|Australia|2020-04-04	0.0002687343	Oceania
Oceania|hCoV-19/Australia/VIC267/2020|EPI ISL 419960|B.1|Australia|2020-03-22	Oceania|hCoV-19/Australia/VIC845/2020|EPI ISL 427105|B.1.22|Australia|2020-04-04	0.0002687343	Oceania
Oceania|hCoV-19/Australia/VIC287/2020|EPI ISL 419978|B.1|Australia|2020-03-22	Oceania|hCoV-19/Australia/VIC845/2020|EPI ISL 427105|B.1.22|Australia|2020-04-04	0.0002687220	Oceania
Oceania|hCoV-19/New Zealand/20VR1451/2020|EPI ISL 456218|B.3|New Zealand|2020-03-23	Oceania|hCoV-19/Australia/VIC845/2020|EPI ISL 427105|B.1.22|Australia|2020-04-04	0.0005376185	Oceania
Oceania|hCoV-19/Australia/VIC299/2020|EPI ISL 419990|B.40|Australia|2020-03-23	Oceania|hCoV-19/Australia/VIC845/2020|EPI ISL 427105|B.1.22|Australia|2020-04-04	0.0005376466	Oceania
Oceania|hCoV-19/Australia/SAP336/2020|EPI ISL 483113|B.1.5|Australia|2020-03-23	Oceania|hCoV-19/Australia/VIC845/2020|EPI ISL 427105|B.1.22|Australia|2020-04-04	0.0002687467	Oceania
Oceania|hCoV-19/Australia/QLDID938/2020|EPI ISL 444612|B.1|Australia|2020-03-23	Oceania|hCoV-19/Australia/VIC845/2020|EPI ISL 427105|B.1.22|Australia|2020-04-04	0.0002687220	Oceania
Oceania|hCoV-19/Australia/VIC384/2020|EPI ISL 426691|B.1.5|Australia|2020-03-23	Oceania|hCoV-19/Australia/VIC845/2020|EPI ISL 427105|B.1.22|Australia|2020-04-04	0.0003359568	Oceania
Oceania|hCoV-19/Australia/VIC309/2020|EPI ISL 420000|B.1.1|Australia|2020-03-23	Oceania|hCoV-19/Australia/VIC845/2020|EPI ISL 427105|B.1.22|Australia|2020-04-04	0.0003359664	Oceania
Oceania|hCoV-19/Australia/VIC308/2020|EPI ISL 419999|B.1|Australia|2020-03-23	Oceania|hCoV-19/Australia/VIC845/2020|EPI ISL 427105|B.1.22|Australia|2020-04-04	0.0003359413	Oceania
Oceania|hCoV-19/Australia/VIC383/2020|EPI ISL 426690|B.1|Australia|2020-03-23	Oceania|hCoV-19/Australia/VIC845/2020|EPI ISL 427105|B.1.22|Australia|2020-04-04	0.0003023184	Oceania
Oceania|hCoV-19/New Zealand/20VR1796/2020|EPI ISL 456255|B.1|New Zealand|2020-03-23	Oceania|hCoV-19/Australia/VIC845/2020|EPI ISL 427105|B.1.22|Australia|2020-04-04	0.0003359568	Oceania
Oceania|hCoV-19/Australia/VIC530/2020|EPI ISL 426796|B.1|Australia|2020-03-23	Oceania|hCoV-19/Australia/VIC845/2020|EPI ISL 427105|B.1.22|Australia|2020-04-04	0.0003023410	Oceania
Oceania|hCoV-19/Australia/VIC301/2020|EPI ISL 419992|B.40|Australia|2020-03-23	Oceania|hCoV-19/Australia/VIC845/2020|EPI ISL 427105|B.1.22|Australia|2020-04-04	0.0005040101	Oceania
Oceania|hCoV-19/Australia/VIC389/2020|EPI ISL 426696|B|Australia|2020-03-23	Oceania|hCoV-19/Australia/VIC845/2020|EPI ISL 427105|B.1.22|Australia|2020-04-04	0.0005712875	Oceania
Oceania|hCoV-19/New Zealand/20VR1618/2020|EPI ISL 456228|B.1.1.254|New Zealand|2020-03-23	Oceania|hCoV-19/Australia/VIC845/2020|EPI ISL 427105|B.1.22|Australia|2020-04-04	0.0004031878	Oceania
Oceania|hCoV-19/New Zealand/20VR1626/2020|EPI ISL 456236|B.31|New Zealand|2020-03-23	Oceania|hCoV-19/Australia/VIC845/2020|EPI ISL 427105|B.1.22|Australia|2020-04-04	0.0007058066	Oceania
Oceania|hCoV-19/Australia/VIC300/2020|EPI ISL 419991|B.1.5|Australia|2020-03-23	Oceania|hCoV-19/Australia/VIC845/2020|EPI ISL 427105|B.1.22|Australia|2020-04-04	0.0003359413	Oceania
Oceania|hCoV-19/Australia/VIC296/2020|EPI ISL 419987|B.1.1|Australia|2020-03-23	Oceania|hCoV-19/Australia/VIC845/2020|EPI ISL 427105|B.1.22|Australia|2020-04-04	0.0004031948	Oceania
Oceania|hCoV-19/Australia/VIC312/2020|EPI ISL 420003|B.1|Australia|2020-03-23	Oceania|hCoV-19/Australia/VIC845/2020|EPI ISL 427105|B.1.22|Australia|2020-04-04	0.0003695665	Oceania
Oceania|hCoV-19/Australia/QLD985/2020|EPI ISL 530265|B.1|Australia|2020-03-24	Oceania|hCoV-19/Australia/VIC845/2020|EPI ISL 427105|B.1.22|Australia|2020-04-04	0.0003359626	Oceania
Oceania|hCoV-19/Australia/QLDID941/2020|EPI ISL 447594|B.1.1|Australia|2020-03-24	Oceania|hCoV-19/Australia/VIC845/2020|EPI ISL 427105|B.1.22|Australia|2020-04-04	0.0003695877	Oceania
Oceania|hCoV-19/Australia/VIC13741/2020|EPI ISL 563820|B.40|Australia|2020-03-24	Oceania|hCoV-19/Australia/VIC845/2020|EPI ISL 427105|B.1.22|Australia|2020-04-04	0.0006048667	Oceania
Oceania|hCoV-19/Australia/VIC395/2020|EPI ISL 426698|B.1|Australia|2020-03-24	Oceania|hCoV-19/Australia/VIC845/2020|EPI ISL 427105|B.1.22|Australia|2020-04-04	0.0004031532	Oceania
Oceania|hCoV-19/New Zealand/20VR1581/2020|EPI ISL 456223|B.1.1|New Zealand|2020-03-24	Oceania|hCoV-19/Australia/VIC845/2020|EPI ISL 427105|B.1.22|Australia|2020-04-04	0.0004031948	Oceania
Oceania|hCoV-19/Australia/VIC315/2020|EPI ISL 420006|B.1.1|Australia|2020-03-24	Oceania|hCoV-19/Australia/VIC845/2020|EPI ISL 427105|B.1.22|Australia|2020-04-04	0.0003695707	Oceania
Oceania|hCoV-19/Australia/VIC541/2020|EPI ISL 426806|B.1.5|Australia|2020-03-24	Oceania|hCoV-19/Australia/VIC845/2020|EPI ISL 427105|B.1.22|Australia|2020-04-04	0.0003023462	Oceania
Oceania|hCoV-19/Australia/VIC449/2020|EPI ISL 426745|B.1|Australia|2020-03-24	Oceania|hCoV-19/Australia/VIC845/2020|EPI ISL 427105|B.1.22|Australia|2020-04-04	0.0003359626	Oceania
Oceania|hCoV-19/Australia/VIC394/2020|EPI ISL 426697|B.1.1.296|Australia|2020-03-24	Oceania|hCoV-19/Australia/VIC845/2020|EPI ISL 427105|B.1.22|Australia|2020-04-04	0.0004368235	Oceania
Oceania|hCoV-19/Australia/SAP244/2020|EPI ISL 468002|B.1.1.1|Australia|2020-03-24	Oceania|hCoV-19/Australia/VIC845/2020|EPI ISL 427105|B.1.22|Australia|2020-04-04	0.0005040391	Oceania
Oceania|hCoV-19/Guam/GU-NHG-02/2020|EPI ISL 444610|B.6|Guam|2020-03-24	Oceania|hCoV-19/Australia/VIC845/2020|EPI ISL 427105|B.1.22|Australia|2020-04-04	0.0005376218	Oceania
Oceania|hCoV-19/Australia/VIC325/2020|EPI ISL 420016|B.31|Australia|2020-03-24	Oceania|hCoV-19/Australia/VIC845/2020|EPI ISL 427105|B.1.22|Australia|2020-04-04	0.0006385424	Oceania
Oceania|hCoV-19/Australia/VIC321/2020|EPI ISL 420012|B.1|Australia|2020-03-24	Oceania|hCoV-19/Australia/VIC845/2020|EPI ISL 427105|B.1.22|Australia|2020-04-04	0.0002687220	Oceania
Oceania|hCoV-19/Australia/WA56/2020|EPI ISL 470873|B.1|Australia|2020-03-24	Oceania|hCoV-19/Australia/VIC845/2020|EPI ISL 427105|B.1.22|Australia|2020-04-04	0.0003024272	Oceania
Oceania|hCoV-19/Australia/VIC540/2020|EPI ISL 426805|B.1|Australia|2020-03-24	Oceania|hCoV-19/Australia/VIC845/2020|EPI ISL 427105|B.1.22|Australia|2020-04-04	0.0004031532	Oceania
Oceania|hCoV-19/Australia/QLD986/2020|EPI ISL 530266|B.1.5|Australia|2020-03-24	Oceania|hCoV-19/Australia/VIC845/2020|EPI ISL 427105|B.1.22|Australia|2020-04-04	0.0003359510	Oceania
Oceania|hCoV-19/Australia/QLDID939/2020|EPI ISL 444793|B.1.265|Australia|2020-03-24	Oceania|hCoV-19/Australia/VIC845/2020|EPI ISL 427105|B.1.22|Australia|2020-04-04	0.0003023628	Oceania
Oceania|hCoV-19/Australia/VIC555/2020|EPI ISL 426816|B.1.3|Australia|2020-03-25	Oceania|hCoV-19/Australia/VIC845/2020|EPI ISL 427105|B.1.22|Australia|2020-04-04	0.0003023489	Oceania
Oceania|hCoV-19/Australia/QLDID935/2020|EPI ISL 436097|B.1.5|Australia|2020-03-25	Oceania|hCoV-19/Australia/VIC845/2020|EPI ISL 427105|B.1.22|Australia|2020-04-04	0.0003359568	Oceania
Oceania|hCoV-19/Australia/VIC548/2020|EPI ISL 426811|B.1.1|Australia|2020-03-25	Oceania|hCoV-19/Australia/VIC845/2020|EPI ISL 427105|B.1.22|Australia|2020-04-04	0.0003695877	Oceania
Oceania|hCoV-19/Australia/SAP242/2020|EPI ISL 468023|B.1|Australia|2020-03-25	Oceania|hCoV-19/Australia/VIC845/2020|EPI ISL 427105|B.1.22|Australia|2020-04-04	0.0002687220	Oceania
Oceania|hCoV-19/Australia/VIC535/2020|EPI ISL 426801|B|Australia|2020-03-25	Oceania|hCoV-19/Australia/VIC845/2020|EPI ISL 427105|B.1.22|Australia|2020-04-04	0.0004704038	Oceania
Oceania|hCoV-19/New Zealand/20VR1765/2020|EPI ISL 536789|B.31|New Zealand|2020-03-25	Oceania|hCoV-19/Australia/VIC845/2020|EPI ISL 427105|B.1.22|Australia|2020-04-04	0.0007058066	Oceania
Oceania|hCoV-19/Australia/VIC597/2020|EPI ISL 426854|B.1.1|Australia|2020-03-25	Oceania|hCoV-19/Australia/VIC845/2020|EPI ISL 427105|B.1.22|Australia|2020-04-04	0.0004031948	Oceania
Oceania|hCoV-19/Australia/SAP256/2020|EPI ISL 468028|B.1|Australia|2020-03-25	Oceania|hCoV-19/Australia/VIC845/2020|EPI ISL 427105|B.1.22|Australia|2020-04-04	0.0002687220	Oceania
Oceania|hCoV-19/Australia/VIC566/2020|EPI ISL 426826|B.1|Australia|2020-03-25	Oceania|hCoV-19/Australia/VIC845/2020|EPI ISL 427105|B.1.22|Australia|2020-04-04	0.0002351269	Oceania
Oceania|hCoV-19/Australia/SAP273/2020|EPI ISL 468029|B.1.5|Australia|2020-03-25	Oceania|hCoV-19/Australia/VIC845/2020|EPI ISL 427105|B.1.22|Australia|2020-04-04	0.0003023410	Oceania
Oceania|hCoV-19/Australia/QLD962/2020|EPI ISL 530241|B.1|Australia|2020-03-25	Oceania|hCoV-19/Australia/VIC845/2020|EPI ISL 427105|B.1.22|Australia|2020-04-04	0.0003023462	Oceania
Oceania|hCoV-19/Australia/SAP263/2020|EPI ISL 468022|A|Australia|2020-03-25	Oceania|hCoV-19/Australia/VIC845/2020|EPI ISL 427105|B.1.22|Australia|2020-04-04	0.0006049014	Oceania
Oceania|hCoV-19/Australia/VIC571/2020|EPI ISL 426831|B.1.370|Australia|2020-03-25	Oceania|hCoV-19/Australia/VIC845/2020|EPI ISL 427105|B.1.22|Australia|2020-04-04	0.0003359162	Oceania
Oceania|hCoV-19/Australia/VIC561/2020|EPI ISL 426822|B.1.1|Australia|2020-03-25	Oceania|hCoV-19/Australia/VIC845/2020|EPI ISL 427105|B.1.22|Australia|2020-04-04	0.0004368034	Oceania
Oceania|hCoV-19/Australia/QLD960/2020|EPI ISL 530242|B.1.1|Australia|2020-03-25	Oceania|hCoV-19/Australia/VIC845/2020|EPI ISL 427105|B.1.22|Australia|2020-04-04	0.0003359664	Oceania
Oceania|hCoV-19/Australia/NSW166/2020|EPI ISL 427771|B.1.1|Australia|2020-03-25	Oceania|hCoV-19/Australia/VIC845/2020|EPI ISL 427105|B.1.22|Australia|2020-04-04	0.0003742901	Oceania
Oceania|hCoV-19/Australia/NSW221/2020|EPI ISL 451487|B.6|Australia|2020-03-25	Oceania|hCoV-19/Australia/VIC845/2020|EPI ISL 427105|B.1.22|Australia|2020-04-04	0.0006465897	Oceania
Oceania|hCoV-19/Australia/VIC617/2020|EPI ISL 426872|B.1|Australia|2020-03-26	Oceania|hCoV-19/Australia/VIC845/2020|EPI ISL 427105|B.1.22|Australia|2020-04-04	0.0002687343	Oceania
Oceania|hCoV-19/New Zealand/20VR1783/2020|EPI ISL 456252|B.31|New Zealand|2020-03-26	Oceania|hCoV-19/Australia/VIC845/2020|EPI ISL 427105|B.1.22|Australia|2020-04-04	0.0007394316	Oceania
Oceania|hCoV-19/Australia/NSW2435/2020|EPI ISL 527016|B.1.5|Australia|2020-03-26	Oceania|hCoV-19/Australia/VIC845/2020|EPI ISL 427105|B.1.22|Australia|2020-04-04	0.0002687420	Oceania
Oceania|hCoV-19/Australia/VIC942/2020|EPI ISL 430639|B.1|Australia|2020-03-26	Oceania|hCoV-19/Australia/VIC845/2020|EPI ISL 427105|B.1.22|Australia|2020-04-04	0.0003359317	Oceania
Oceania|hCoV-19/Australia/QLD1012/2020|EPI ISL 530272|B.40|Australia|2020-03-26	Oceania|hCoV-19/Australia/VIC845/2020|EPI ISL 427105|B.1.22|Australia|2020-04-04	0.0005376372	Oceania
Oceania|hCoV-19/Australia/SAP319/2020|EPI ISL 483099|B.1.1|Australia|2020-03-26	Oceania|hCoV-19/Australia/VIC845/2020|EPI ISL 427105|B.1.22|Australia|2020-04-04	0.0004703916	Oceania
Oceania|hCoV-19/Australia/SAP246/2020|EPI ISL 468014|B.1.153|Australia|2020-03-26	Oceania|hCoV-19/Australia/VIC845/2020|EPI ISL 427105|B.1.22|Australia|2020-04-04	0.0003023549	Oceania
Oceania|hCoV-19/New Zealand/20VR1773/2020|EPI ISL 456244|B.1.1|New Zealand|2020-03-26	Oceania|hCoV-19/Australia/VIC845/2020|EPI ISL 427105|B.1.22|Australia|2020-04-04	0.0004031948	Oceania
Oceania|hCoV-19/Guam/GU NHG 01/2020|EPI ISL 444998|B.6|Guam|2020-03-26	Oceania|hCoV-19/Australia/VIC845/2020|EPI ISL 427105|B.1.22|Australia|2020-04-04	0.0006384651	Oceania
Oceania|hCoV-19/Australia/QLD965/2020|EPI ISL 530244|B.1.5|Australia|2020-03-26	Oceania|hCoV-19/Australia/VIC845/2020|EPI ISL 427105|B.1.22|Australia|2020-04-04	0.0003023462	Oceania
Oceania|hCoV-19/Australia/VIC458/2020|EPI ISL 426752|B.1.255|Australia|2020-03-26	Oceania|hCoV-19/Australia/VIC845/2020|EPI ISL 427105|B.1.22|Australia|2020-04-04	0.0002351269	Oceania
Oceania|hCoV-19/Australia/SAP051/2020|EPI ISL 451090|B.1.255|Australia|2020-03-26	Oceania|hCoV-19/Australia/VIC845/2020|EPI ISL 427105|B.1.22|Australia|2020-04-04	0.0003023323	Oceania
Oceania|hCoV-19/Australia/SAP052/2020|EPI ISL 451091|B.1|Australia|2020-03-26	Oceania|hCoV-19/Australia/VIC845/2020|EPI ISL 427105|B.1.22|Australia|2020-04-04	0.0003359626	Oceania
Oceania|hCoV-19/Australia/QLDID940/2020|EPI ISL 444794|B.1|Australia|2020-03-26	Oceania|hCoV-19/Australia/VIC845/2020|EPI ISL 427105|B.1.22|Australia|2020-04-04	0.0003023323	Oceania
Oceania|hCoV-19/New Zealand/20VR1779/2020|EPI ISL 456248|B.1|New Zealand|2020-03-26	Oceania|hCoV-19/Australia/VIC845/2020|EPI ISL 427105|B.1.22|Australia|2020-04-04	0.0003023323	Oceania
Oceania|hCoV-19/Australia/VIC1995/2020|EPI ISL 521901|B.1.370|Australia|2020-03-26	Oceania|hCoV-19/Australia/VIC845/2020|EPI ISL 427105|B.1.22|Australia|2020-04-04	0.0003359317	Oceania
Oceania|hCoV-19/Australia/SAP221/2020|EPI ISL 468026|B.1.1|Australia|2020-03-26	Oceania|hCoV-19/Australia/VIC845/2020|EPI ISL 427105|B.1.22|Australia|2020-04-04	0.0004031763	Oceania
Oceania|hCoV-19/Australia/NSW220/2020|EPI ISL 451486|B|Australia|2020-03-26	Oceania|hCoV-19/Australia/VIC845/2020|EPI ISL 427105|B.1.22|Australia|2020-04-04	0.0005785205	Oceania
Oceania|hCoV-19/Australia/SAP310/2020|EPI ISL 483093|B|Australia|2020-03-27	Oceania|hCoV-19/Australia/VIC845/2020|EPI ISL 427105|B.1.22|Australia|2020-04-04	0.0005376465	Oceania
Oceania|hCoV-19/Australia/VIC668/2020|EPI ISL 426964|B|Australia|2020-03-27	Oceania|hCoV-19/Australia/VIC845/2020|EPI ISL 427105|B.1.22|Australia|2020-04-04	0.0005712612	Oceania
Oceania|hCoV-19/Australia/VIC667/2020|EPI ISL 426963|B.3|Australia|2020-03-27	Oceania|hCoV-19/Australia/VIC845/2020|EPI ISL 427105|B.1.22|Australia|2020-04-04	0.0005040070	Oceania
Oceania|hCoV-19/Australia/SAP327/2020|EPI ISL 483105|B.1|Australia|2020-03-27	Oceania|hCoV-19/Australia/VIC845/2020|EPI ISL 427105|B.1.22|Australia|2020-04-04	0.0003696548	Oceania
Oceania|hCoV-19/Australia/SAP056/2020|EPI ISL 451095|B.1|Australia|2020-03-27	Oceania|hCoV-19/Australia/VIC845/2020|EPI ISL 427105|B.1.22|Australia|2020-04-04	0.0002351269	Oceania
Oceania|hCoV-19/Australia/SAP331/2020|EPI ISL 483109|B.1.370|Australia|2020-03-27	Oceania|hCoV-19/Australia/VIC845/2020|EPI ISL 427105|B.1.22|Australia|2020-04-04	0.0003695154	Oceania
Oceania|hCoV-19/Australia/SAP309/2020|EPI ISL 483092|B|Australia|2020-03-27	Oceania|hCoV-19/Australia/VIC845/2020|EPI ISL 427105|B.1.22|Australia|2020-04-04	0.0005712612	Oceania
Oceania|hCoV-19/New Zealand/20VR1624/2020|EPI ISL 456234|B.1|New Zealand|2020-03-27	Oceania|hCoV-19/Australia/VIC845/2020|EPI ISL 427105|B.1.22|Australia|2020-04-04	0.0003359568	Oceania
Oceania|hCoV-19/Australia/VIC677/2020|EPI ISL 426972|B.1|Australia|2020-03-27	Oceania|hCoV-19/Australia/VIC845/2020|EPI ISL 427105|B.1.22|Australia|2020-04-04	0.0003023323	Oceania
Oceania|hCoV-19/Australia/SAP058/2020|EPI ISL 451097|B.1|Australia|2020-03-27	Oceania|hCoV-19/Australia/VIC845/2020|EPI ISL 427105|B.1.22|Australia|2020-04-04	0.0002687343	Oceania
Oceania|hCoV-19/Australia/VIC665/2020|EPI ISL 426961|B.1|Australia|2020-03-27	Oceania|hCoV-19/Australia/VIC845/2020|EPI ISL 427105|B.1.22|Australia|2020-04-04	0.0002687220	Oceania
Oceania|hCoV-19/Australia/VIC606/2020|EPI ISL 426861|B.1.255|Australia|2020-03-27	Oceania|hCoV-19/Australia/VIC845/2020|EPI ISL 427105|B.1.22|Australia|2020-04-04	0.0002351269	Oceania
Oceania|hCoV-19/New Zealand/20VR2581/2020|EPI ISL 548127|B.1.3|New Zealand|2020-03-27	Oceania|hCoV-19/Australia/VIC845/2020|EPI ISL 427105|B.1.22|Australia|2020-04-04	0.0003696235	Oceania
Oceania|hCoV-19/Australia/NSW305/2020|EPI ISL 451569|B.1|Australia|2020-03-27	Oceania|hCoV-19/Australia/VIC845/2020|EPI ISL 427105|B.1.22|Australia|2020-04-04	0.0002721401	Oceania
Oceania|hCoV-19/Australia/NSW261/2020|EPI ISL 451526|B.1.1|Australia|2020-03-27	Oceania|hCoV-19/Australia/VIC845/2020|EPI ISL 427105|B.1.22|Australia|2020-04-04	0.0003742727	Oceania
Oceania|hCoV-19/Australia/NSW233/2020|EPI ISL 451499|B.1.5|Australia|2020-03-27	Oceania|hCoV-19/Australia/VIC845/2020|EPI ISL 427105|B.1.22|Australia|2020-04-04	0.0003742727	Oceania
Oceania|hCoV-19/Australia/NSW278/2020|EPI ISL 451542|B.1.1|Australia|2020-03-27	Oceania|hCoV-19/Australia/VIC845/2020|EPI ISL 427105|B.1.22|Australia|2020-04-04	0.0003402408	Oceania
Oceania|hCoV-19/Australia/NSW234/2020|EPI ISL 451500|B.1.5|Australia|2020-03-27	Oceania|hCoV-19/Australia/VIC845/2020|EPI ISL 427105|B.1.22|Australia|2020-04-04	0.0002381288	Oceania
Oceania|hCoV-19/Australia/SAP061/2020|EPI ISL 451100|B.1|Australia|2020-03-28	Oceania|hCoV-19/Australia/VIC845/2020|EPI ISL 427105|B.1.22|Australia|2020-04-04	0.0002687343	Oceania
Oceania|hCoV-19/Australia/SAP334/2020|EPI ISL 483111|B.1.5|Australia|2020-03-28	Oceania|hCoV-19/Australia/VIC845/2020|EPI ISL 427105|B.1.22|Australia|2020-04-04	0.0003359568	Oceania
Oceania|hCoV-19/New Zealand/20VR1839/2020|EPI ISL 456280|B.31|New Zealand|2020-03-28	Oceania|hCoV-19/Australia/VIC845/2020|EPI ISL 427105|B.1.22|Australia|2020-04-04	0.0006721637	Oceania
Oceania|hCoV-19/Australia/VIC808/2020|EPI ISL 427082|B.31|Australia|2020-03-28	Oceania|hCoV-19/Australia/VIC845/2020|EPI ISL 427105|B.1.22|Australia|2020-04-04	0.0007394104	Oceania
Oceania|hCoV-19/Australia/VIC652/2020|EPI ISL 426948|B.1.5|Australia|2020-03-28	Oceania|hCoV-19/Australia/VIC845/2020|EPI ISL 427105|B.1.22|Australia|2020-04-04	0.0002351377	Oceania
Oceania|hCoV-19/Australia/SAP062/2020|EPI ISL 451101|B.1|Australia|2020-03-28	Oceania|hCoV-19/Australia/VIC845/2020|EPI ISL 427105|B.1.22|Australia|2020-04-04	0.0002687343	Oceania
Oceania|hCoV-19/Australia/VIC685/2020|EPI ISL 426980|B.40|Australia|2020-03-28	Oceania|hCoV-19/Australia/VIC845/2020|EPI ISL 427105|B.1.22|Australia|2020-04-04	0.0007057741	Oceania
Oceania|hCoV-19/Australia/VIC-CBA3/2020|EPI ISL 420877|B.1.1|Australia|2020-03-28	Oceania|hCoV-19/Australia/VIC845/2020|EPI ISL 427105|B.1.22|Australia|2020-04-04	0.0004367832	Oceania
Oceania|hCoV-19/Australia/VIC644/2020|EPI ISL 426940|B.1|Australia|2020-03-28	Oceania|hCoV-19/Australia/VIC845/2020|EPI ISL 427105|B.1.22|Australia|2020-04-04	0.0003695495	Oceania
Oceania|hCoV-19/Australia/NSW322/2020|EPI ISL 451584|B.1|Australia|2020-03-28	Oceania|hCoV-19/Australia/VIC845/2020|EPI ISL 427105|B.1.22|Australia|2020-04-04	0.0002721401	Oceania
Oceania|hCoV-19/Australia/NSW511/2020|EPI ISL 455051|B.1.5|Australia|2020-03-28	Oceania|hCoV-19/Australia/VIC845/2020|EPI ISL 427105|B.1.22|Australia|2020-04-04	0.0002381288	Oceania
Oceania|hCoV-19/Australia/NSW538/2020|EPI ISL 455077|B.1|Australia|2020-03-28	Oceania|hCoV-19/Australia/VIC845/2020|EPI ISL 427105|B.1.22|Australia|2020-04-04	0.0002721401	Oceania
Oceania|hCoV-19/Australia/NSW225/2020|EPI ISL 451491|B.1.1.296|Australia|2020-03-28	Oceania|hCoV-19/Australia/VIC845/2020|EPI ISL 427105|B.1.22|Australia|2020-04-04	0.0004764211	Oceania
Oceania|hCoV-19/Australia/NSW247/2020|EPI ISL 451512|B.1.5|Australia|2020-03-28	Oceania|hCoV-19/Australia/VIC845/2020|EPI ISL 427105|B.1.22|Australia|2020-04-04	0.0002721607	Oceania
Oceania|hCoV-19/Australia/NSW266/2020|EPI ISL 451531|B.40|Australia|2020-03-28	Oceania|hCoV-19/Australia/VIC845/2020|EPI ISL 427105|B.1.22|Australia|2020-04-04	0.0005785476	Oceania
Oceania|hCoV-19/Australia/NSW227/2020|EPI ISL 451493|B.1|Australia|2020-03-28	Oceania|hCoV-19/Australia/VIC845/2020|EPI ISL 427105|B.1.22|Australia|2020-04-04	0.0003061783	Oceania
Oceania|hCoV-19/Australia/NSW279/2020|EPI ISL 451543|B.1|Australia|2020-03-28	Oceania|hCoV-19/Australia/VIC845/2020|EPI ISL 427105|B.1.22|Australia|2020-04-04	0.0002381177	Oceania
Oceania|hCoV-19/Australia/NSW229/2020|EPI ISL 451495|B.4|Australia|2020-03-28	Oceania|hCoV-19/Australia/VIC845/2020|EPI ISL 427105|B.1.22|Australia|2020-04-04	0.0006806943	Oceania
Oceania|hCoV-19/Australia/VIC639/2020|EPI ISL 426935|B.1|Australia|2020-03-29	Oceania|hCoV-19/Australia/VIC845/2020|EPI ISL 427105|B.1.22|Australia|2020-04-04	0.0002687296	Oceania
Oceania|hCoV-19/Australia/SAP067/2020|EPI ISL 451105|B.1.275|Australia|2020-03-29	Oceania|hCoV-19/Australia/VIC845/2020|EPI ISL 427105|B.1.22|Australia|2020-04-04	0.0002687220	Oceania
Oceania|hCoV-19/Australia/VIC682/2020|EPI ISL 426977|B.1.5|Australia|2020-03-29	Oceania|hCoV-19/Australia/VIC845/2020|EPI ISL 427105|B.1.22|Australia|2020-04-04	0.0002351377	Oceania
Oceania|hCoV-19/Australia/VIC712/2020|EPI ISL 426999|B.1|Australia|2020-03-29	Oceania|hCoV-19/Australia/VIC845/2020|EPI ISL 427105|B.1.22|Australia|2020-04-04	0.0002351269	Oceania
Oceania|hCoV-19/Australia/VIC710/2020|EPI ISL 426997|B.52|Australia|2020-03-29	Oceania|hCoV-19/Australia/VIC845/2020|EPI ISL 427105|B.1.22|Australia|2020-04-04	0.0005040289	Oceania
Oceania|hCoV-19/Australia/SAP065/2020|EPI ISL 451103|B.1|Australia|2020-03-29	Oceania|hCoV-19/Australia/VIC845/2020|EPI ISL 427105|B.1.22|Australia|2020-04-04	0.0002351269	Oceania
Oceania|hCoV-19/Australia/SAP204/2020|EPI ISL 468013|B.1.1|Australia|2020-03-29	Oceania|hCoV-19/Australia/VIC845/2020|EPI ISL 427105|B.1.22|Australia|2020-04-04	0.0003360003	Oceania
Oceania|hCoV-19/Australia/VIC638/2020|EPI ISL 426934|B.1.1|Australia|2020-03-29	Oceania|hCoV-19/Australia/VIC845/2020|EPI ISL 427105|B.1.22|Australia|2020-04-04	0.0003359664	Oceania
Oceania|hCoV-19/Australia/NSW249/2020|EPI ISL 451514|B.1.1|Australia|2020-03-29	Oceania|hCoV-19/Australia/VIC845/2020|EPI ISL 427105|B.1.22|Australia|2020-04-04	0.0003742727	Oceania
Oceania|hCoV-19/Australia/NSW555/2020|EPI ISL 455094|B.1.5|Australia|2020-03-29	Oceania|hCoV-19/Australia/VIC845/2020|EPI ISL 427105|B.1.22|Australia|2020-04-04	0.0003402249	Oceania
Oceania|hCoV-19/Australia/NSW342/2020|EPI ISL 451604|B.1.178|Australia|2020-03-29	Oceania|hCoV-19/Australia/VIC845/2020|EPI ISL 427105|B.1.22|Australia|2020-04-04	0.0003402210	Oceania
Oceania|hCoV-19/Australia/NSW224/2020|EPI ISL 451490|B.1.255|Australia|2020-03-29	Oceania|hCoV-19/Australia/VIC845/2020|EPI ISL 427105|B.1.22|Australia|2020-04-04	0.0003061640	Oceania
Oceania|hCoV-19/Australia/NSW311/2020|EPI ISL 451575|B.1|Australia|2020-03-29	Oceania|hCoV-19/Australia/VIC845/2020|EPI ISL 427105|B.1.22|Australia|2020-04-04	0.0002721401	Oceania
Oceania|hCoV-19/Australia/NSW246/2020|EPI ISL 451511|B.6|Australia|2020-03-29	Oceania|hCoV-19/Australia/VIC845/2020|EPI ISL 427105|B.1.22|Australia|2020-04-04	0.0006466198	Oceania
Oceania|hCoV-19/Australia/WA111/2020|EPI ISL 512764|B.1|Australia|2020-03-29	Oceania|hCoV-19/Australia/VIC845/2020|EPI ISL 427105|B.1.22|Australia|2020-04-04	0.0002381339	Oceania
Oceania|hCoV-19/New Zealand/20VR1837/2020|EPI ISL 456278|B.1|New Zealand|2020-03-29	Oceania|hCoV-19/Australia/VIC845/2020|EPI ISL 427105|B.1.22|Australia|2020-04-04	0.0003023574	Oceania
Oceania|hCoV-19/Australia/VIC744/2020|EPI ISL 427022|B.1.1.8|Australia|2020-03-29	Oceania|hCoV-19/Australia/VIC845/2020|EPI ISL 427105|B.1.22|Australia|2020-04-04	0.0004037323	Oceania
Oceania|hCoV-19/Australia/TAS226/2020|EPI ISL 522655|B.1|Australia|2020-03-29	Oceania|hCoV-19/Australia/VIC845/2020|EPI ISL 427105|B.1.22|Australia|2020-04-04	0.0002691015	Oceania
Oceania|hCoV-19/Australia/VIC731/2020|EPI ISL 427010|B.1.1|Australia|2020-03-30	Oceania|hCoV-19/Australia/VIC845/2020|EPI ISL 427105|B.1.22|Australia|2020-04-04	0.0004031763	Oceania
Oceania|hCoV-19/Australia/VIC779/2020|EPI ISL 427054|B.52|Australia|2020-03-30	Oceania|hCoV-19/Australia/VIC845/2020|EPI ISL 427105|B.1.22|Australia|2020-04-04	0.0006385184	Oceania
Oceania|hCoV-19/Australia/SAP070/2020|EPI ISL 451108|B.1|Australia|2020-03-30	Oceania|hCoV-19/Australia/VIC845/2020|EPI ISL 427105|B.1.22|Australia|2020-04-04	0.0002687343	Oceania
Oceania|hCoV-19/Australia/VIC752/2020|EPI ISL 427029|B.4|Australia|2020-03-30	Oceania|hCoV-19/Australia/VIC845/2020|EPI ISL 427105|B.1.22|Australia|2020-04-04	0.0006721829	Oceania
Oceania|hCoV-19/Australia/SAP451/2020|EPI ISL 508141|B.1|Australia|2020-03-30	Oceania|hCoV-19/Australia/VIC845/2020|EPI ISL 427105|B.1.22|Australia|2020-04-04	0.0005039780	Oceania
Oceania|hCoV-19/Australia/SAP206/2020|EPI ISL 468036|B.1.201|Australia|2020-03-30	Oceania|hCoV-19/Australia/VIC845/2020|EPI ISL 427105|B.1.22|Australia|2020-04-04	0.0003023462	Oceania
Oceania|hCoV-19/Australia/NSW562/2020|EPI ISL 478674|B.1|Australia|2020-03-30	Oceania|hCoV-19/Australia/VIC845/2020|EPI ISL 427105|B.1.22|Australia|2020-04-04	0.0002381177	Oceania
Oceania|hCoV-19/Australia/NSW303/2020|EPI ISL 451567|B.1.1|Australia|2020-03-30	Oceania|hCoV-19/Australia/VIC845/2020|EPI ISL 427105|B.1.22|Australia|2020-04-04	0.0003742727	Oceania
Oceania|hCoV-19/Australia/NSW243/2020|EPI ISL 451509|B.3|Australia|2020-03-30	Oceania|hCoV-19/Australia/VIC845/2020|EPI ISL 427105|B.1.22|Australia|2020-04-04	0.0004763822	Oceania
Oceania|hCoV-19/Australia/NSW292/2020|EPI ISL 451556|B.1.5|Australia|2020-03-30	Oceania|hCoV-19/Australia/VIC845/2020|EPI ISL 427105|B.1.22|Australia|2020-04-04	0.0002381288	Oceania
Oceania|hCoV-19/Australia/NSW268/2020|EPI ISL 451533|B.1|Australia|2020-03-30	Oceania|hCoV-19/Australia/VIC845/2020|EPI ISL 427105|B.1.22|Australia|2020-04-04	0.0002722314	Oceania
Oceania|hCoV-19/Australia/WA86/2020|EPI ISL 512739|B.1.1|Australia|2020-03-30	Oceania|hCoV-19/Australia/VIC845/2020|EPI ISL 427105|B.1.22|Australia|2020-04-04	0.0004764453	Oceania
Oceania|hCoV-19/New Zealand/20VR1856/2020|EPI ISL 456284|B.31|New Zealand|2020-03-30	Oceania|hCoV-19/Australia/VIC845/2020|EPI ISL 427105|B.1.22|Australia|2020-04-04	0.0006385343	Oceania
Oceania|hCoV-19/Australia/NSW581/2020|EPI ISL 478693|B.1|Australia|2020-03-30	Oceania|hCoV-19/Australia/VIC845/2020|EPI ISL 427105|B.1.22|Australia|2020-04-04	0.0002721586	Oceania
Oceania|hCoV-19/Australia/VIC931/2020|EPI ISL 427159|B.1.1.1|Australia|2020-03-30	Oceania|hCoV-19/Australia/VIC845/2020|EPI ISL 427105|B.1.22|Australia|2020-04-04	0.0004369039	Oceania
Oceania|hCoV-19/Australia/VIC780/2020|EPI ISL 427055|B.1.1|Australia|2020-03-30	Oceania|hCoV-19/Australia/VIC845/2020|EPI ISL 427105|B.1.22|Australia|2020-04-04	0.0003697243	Oceania
Oceania|hCoV-19/New Zealand/20VR1862/2020|EPI ISL 456288|B.1|New Zealand|2020-03-30	Oceania|hCoV-19/Australia/VIC845/2020|EPI ISL 427105|B.1.22|Australia|2020-04-04	0.0003360784	Oceania
Oceania|hCoV-19/Australia/VIC753/2020|EPI ISL 427030|B.31|Australia|2020-03-30	Oceania|hCoV-19/Australia/VIC845/2020|EPI ISL 427105|B.1.22|Australia|2020-04-04	0.0006730146	Oceania
Oceania|hCoV-19/Australia/SAP285/2020|EPI ISL 468035|B.1.1|Australia|2020-03-31	Oceania|hCoV-19/Australia/VIC845/2020|EPI ISL 427105|B.1.22|Australia|2020-04-04	0.0004031763	Oceania
Oceania|hCoV-19/Australia/SAP268/2020|EPI ISL 468043|B.3|Australia|2020-03-31	Oceania|hCoV-19/Australia/VIC845/2020|EPI ISL 427105|B.1.22|Australia|2020-04-04	0.0004703834	Oceania
Oceania|hCoV-19/Australia/QLD963/2020|EPI ISL 530226|B.1|Australia|2020-03-31	Oceania|hCoV-19/Australia/VIC845/2020|EPI ISL 427105|B.1.22|Australia|2020-04-04	0.0004367707	Oceania
Oceania|hCoV-19/Australia/WA12/2020|EPI ISL 470830|B.1.5|Australia|2020-03-31	Oceania|hCoV-19/Australia/VIC845/2020|EPI ISL 427105|B.1.22|Australia|2020-04-04	0.0002351377	Oceania
Oceania|hCoV-19/Australia/SAP073/2020|EPI ISL 451110|B.1|Australia|2020-03-31	Oceania|hCoV-19/Australia/VIC845/2020|EPI ISL 427105|B.1.22|Australia|2020-04-04	0.0002351269	Oceania
Oceania|hCoV-19/Australia/SAP087/2020|EPI ISL 451122|B.1|Australia|2020-03-31	Oceania|hCoV-19/Australia/VIC845/2020|EPI ISL 427105|B.1.22|Australia|2020-04-04	0.0004367909	Oceania
Oceania|hCoV-19/Australia/VIC990/2020|EPI ISL 430556|B.1|Australia|2020-03-31	Oceania|hCoV-19/Australia/VIC845/2020|EPI ISL 427105|B.1.22|Australia|2020-04-04	0.0002687220	Oceania
Oceania|hCoV-19/Australia/SAP072/2020|EPI ISL 451109|B.1|Australia|2020-03-31	Oceania|hCoV-19/Australia/VIC845/2020|EPI ISL 427105|B.1.22|Australia|2020-04-04	0.0002687220	Oceania
Oceania|hCoV-19/Australia/NSW293/2020|EPI ISL 451557|A|Australia|2020-03-31	Oceania|hCoV-19/Australia/VIC845/2020|EPI ISL 427105|B.1.22|Australia|2020-04-04	0.0005444690	Oceania
Oceania|hCoV-19/Australia/NSW561/2020|EPI ISL 478673|B.1.1|Australia|2020-03-31	Oceania|hCoV-19/Australia/VIC845/2020|EPI ISL 427105|B.1.22|Australia|2020-04-04	0.0003742836	Oceania
Oceania|hCoV-19/Australia/NSW542/2020|EPI ISL 455081|B.1|Australia|2020-03-31	Oceania|hCoV-19/Australia/VIC845/2020|EPI ISL 427105|B.1.22|Australia|2020-04-04	0.0002721480	Oceania
Oceania|hCoV-19/Australia/NSW273/2020|EPI ISL 451538|B.1|Australia|2020-03-31	Oceania|hCoV-19/Australia/VIC845/2020|EPI ISL 427105|B.1.22|Australia|2020-04-04	0.0002721401	Oceania
Oceania|hCoV-19/Australia/NSW289/2020|EPI ISL 451553|B.1.5|Australia|2020-03-31	Oceania|hCoV-19/Australia/VIC845/2020|EPI ISL 427105|B.1.22|Australia|2020-04-04	0.0003061783	Oceania
Oceania|hCoV-19/Australia/NSW588/2020|EPI ISL 478700|B.1|Australia|2020-03-31	Oceania|hCoV-19/Australia/VIC845/2020|EPI ISL 427105|B.1.22|Australia|2020-04-04	0.0002721401	Oceania
Oceania|hCoV-19/Australia/NSW496/2020|EPI ISL 455036|B.1.5|Australia|2020-03-31	Oceania|hCoV-19/Australia/VIC845/2020|EPI ISL 427105|B.1.22|Australia|2020-04-04	0.0002381288	Oceania
Oceania|hCoV-19/Australia/NSW337/2020|EPI ISL 451599|B.4|Australia|2020-03-31	Oceania|hCoV-19/Australia/VIC845/2020|EPI ISL 427105|B.1.22|Australia|2020-04-04	0.0005444690	Oceania
Oceania|hCoV-19/Australia/NSW329/2020|EPI ISL 451591|B.1.1|Australia|2020-03-31	Oceania|hCoV-19/Australia/VIC845/2020|EPI ISL 427105|B.1.22|Australia|2020-04-04	0.0003742727	Oceania
Oceania|hCoV-19/Australia/NSW314/2020|EPI ISL 451577|B.1.5|Australia|2020-03-31	Oceania|hCoV-19/Australia/VIC845/2020|EPI ISL 427105|B.1.22|Australia|2020-04-04	0.0002721528	Oceania
Oceania|hCoV-19/New Zealand/20VR2004/2020|EPI ISL 456330|B.1.8|New Zealand|2020-04-01	Oceania|hCoV-19/Australia/VIC845/2020|EPI ISL 427105|B.1.22|Australia|2020-04-04	0.0003023496	Oceania
Oceania|hCoV-19/Australia/VPRL007/2020|EPI ISL 455599|B.1|Australia|2020-04-01	Oceania|hCoV-19/Australia/VIC845/2020|EPI ISL 427105|B.1.22|Australia|2020-04-04	0.0002687220	Oceania
Oceania|hCoV-19/Australia/QLD978/2020|EPI ISL 530229|B|Australia|2020-04-01	Oceania|hCoV-19/Australia/VIC845/2020|EPI ISL 427105|B.1.22|Australia|2020-04-04	0.0004031867	Oceania
Oceania|hCoV-19/Australia/QLD968/2020|EPI ISL 530228|B.1|Australia|2020-04-01	Oceania|hCoV-19/Australia/VIC845/2020|EPI ISL 427105|B.1.22|Australia|2020-04-04	0.0002351269	Oceania
Oceania|hCoV-19/Australia/QLD979/2020|EPI ISL 530227|B.1.5|Australia|2020-04-01	Oceania|hCoV-19/Australia/VIC845/2020|EPI ISL 427105|B.1.22|Australia|2020-04-04	0.0003023497	Oceania
Oceania|hCoV-19/Australia/SAP091/2020|EPI ISL 451126|B.1|Australia|2020-04-01	Oceania|hCoV-19/Australia/VIC845/2020|EPI ISL 427105|B.1.22|Australia|2020-04-04	0.0002687220	Oceania
Oceania|hCoV-19/Australia/SAP090/2020|EPI ISL 451125|B.1|Australia|2020-04-01	Oceania|hCoV-19/Australia/VIC845/2020|EPI ISL 427105|B.1.22|Australia|2020-04-04	0.0004704215	Oceania
Oceania|hCoV-19/Australia/NSW589/2020|EPI ISL 478701|B.1|Australia|2020-04-01	Oceania|hCoV-19/Australia/VIC845/2020|EPI ISL 427105|B.1.22|Australia|2020-04-04	0.0002721401	Oceania
Oceania|hCoV-19/Australia/NSW341/2020|EPI ISL 451603|B.1.8|Australia|2020-04-01	Oceania|hCoV-19/Australia/VIC845/2020|EPI ISL 427105|B.1.22|Australia|2020-04-04	0.0003742727	Oceania
Oceania|hCoV-19/Australia/NSW306/2020|EPI ISL 451570|B.1.5|Australia|2020-04-01	Oceania|hCoV-19/Australia/VIC845/2020|EPI ISL 427105|B.1.22|Australia|2020-04-04	0.0002381288	Oceania
Oceania|hCoV-19/Australia/NSW319/2020|EPI ISL 451582|B.1|Australia|2020-04-01	Oceania|hCoV-19/Australia/VIC845/2020|EPI ISL 427105|B.1.22|Australia|2020-04-04	0.0003402210	Oceania
Oceania|hCoV-19/New Zealand/20VR2000/2020|EPI ISL 456327|B.3|New Zealand|2020-04-01	Oceania|hCoV-19/Australia/VIC845/2020|EPI ISL 427105|B.1.22|Australia|2020-04-04	0.0005713415	Oceania
Oceania|hCoV-19/New Zealand/20VR2006/2020|EPI ISL 456331|B.1.8|New Zealand|2020-04-01	Oceania|hCoV-19/Australia/VIC845/2020|EPI ISL 427105|B.1.22|Australia|2020-04-04	0.0003023903	Oceania
Oceania|hCoV-19/Australia/VIC1011/2020|EPI ISL 430547|B.1.5|Australia|2020-04-01	Oceania|hCoV-19/Australia/VIC845/2020|EPI ISL 427105|B.1.22|Australia|2020-04-04	0.0003024527	Oceania
Oceania|hCoV-19/Australia/SAP088/2020|EPI ISL 451123|B.1|Australia|2020-04-01	Oceania|hCoV-19/Australia/VIC845/2020|EPI ISL 427105|B.1.22|Australia|2020-04-04	0.0002690054	Oceania
Oceania|hCoV-19/Australia/VIC798/2020|EPI ISL 427072|B.1.5|Australia|2020-04-01	Oceania|hCoV-19/Australia/VIC845/2020|EPI ISL 427105|B.1.22|Australia|2020-04-04	0.0003372326	Oceania
Oceania|hCoV-19/Australia/VIC799/2020|EPI ISL 427073|B.1|Australia|2020-04-01	Oceania|hCoV-19/Australia/VIC845/2020|EPI ISL 427105|B.1.22|Australia|2020-04-04	0.0003373480	Oceania
Oceania|hCoV-19/Australia/VIC1013/2020|EPI ISL 430553|B.1.5|Australia|2020-04-01	Oceania|hCoV-19/Australia/VIC845/2020|EPI ISL 427105|B.1.22|Australia|2020-04-04	0.0003036464	Oceania
Oceania|hCoV-19/Australia/VIC1015/2020|EPI ISL 430559|B.1|Australia|2020-04-01	Oceania|hCoV-19/Australia/VIC845/2020|EPI ISL 427105|B.1.22|Australia|2020-04-04	0.0003374618	Oceania
Oceania|hCoV-19/Australia/VIC1224/2020|EPI ISL 430522|B.1.5|Australia|2020-04-01	Oceania|hCoV-19/Australia/VIC845/2020|EPI ISL 427105|B.1.22|Australia|2020-04-04	0.0002366158	Oceania
Oceania|hCoV-19/Australia/VIC1018/2020|EPI ISL 430490|B.1|Australia|2020-04-01	Oceania|hCoV-19/Australia/VIC845/2020|EPI ISL 427105|B.1.22|Australia|2020-04-04	0.0003380749	Oceania
Oceania|hCoV-19/Australia/VIC1222/2020|EPI ISL 430519|B.1.5|Australia|2020-04-01	Oceania|hCoV-19/Australia/VIC845/2020|EPI ISL 427105|B.1.22|Australia|2020-04-04	0.0002366638	Oceania
Oceania|hCoV-19/Australia/VIC1214/2020|EPI ISL 430505|B.1.5|Australia|2020-04-01	Oceania|hCoV-19/Australia/VIC845/2020|EPI ISL 427105|B.1.22|Australia|2020-04-04	0.0002705425	Oceania
Oceania|hCoV-19/Australia/VIC1208/2020|EPI ISL 430498|B.1.5|Australia|2020-04-01	Oceania|hCoV-19/Australia/VIC845/2020|EPI ISL 427105|B.1.22|Australia|2020-04-04	0.0004058539	Oceania
Oceania|hCoV-19/Australia/VIC1211/2020|EPI ISL 430501|B.1|Australia|2020-04-01	Oceania|hCoV-19/Australia/VIC845/2020|EPI ISL 427105|B.1.22|Australia|2020-04-04	0.0003048782	Oceania
Oceania|hCoV-19/Australia/VIC1012/2020|EPI ISL 430548|B.1.1|Australia|2020-04-01	Oceania|hCoV-19/Australia/VIC845/2020|EPI ISL 427105|B.1.22|Australia|2020-04-04	0.0003728629	Oceania
Oceania|hCoV-19/Australia/VIC1219/2020|EPI ISL 430516|B.1.22|Australia|2020-04-01	Oceania|hCoV-19/Australia/VIC845/2020|EPI ISL 427105|B.1.22|Australia|2020-04-04	0.0000682401	Oceania
Oceania|hCoV-19/Australia/VIC1212/2020|EPI ISL 430502|B.1|Australia|2020-04-01	Oceania|hCoV-19/Australia/VIC845/2020|EPI ISL 427105|B.1.22|Australia|2020-04-04	0.0003757633	Oceania
Oceania|hCoV-19/Australia/VIC1209/2020|EPI ISL 430499|B.1.1|Australia|2020-04-01	Oceania|hCoV-19/Australia/VIC845/2020|EPI ISL 427105|B.1.22|Australia|2020-04-04	0.0005128316	Oceania
Oceania|hCoV-19/Australia/SAP089/2020|EPI ISL 451124|B.1|Australia|2020-04-01	Oceania|hCoV-19/Australia/VIC845/2020|EPI ISL 427105|B.1.22|Australia|2020-04-04	0.0002394370	Oceania
Oceania|hCoV-19/Australia/VIC1014/2020|EPI ISL 430555|B.1.5|Australia|2020-04-01	Oceania|hCoV-19/Australia/VIC845/2020|EPI ISL 427105|B.1.22|Australia|2020-04-04	0.0003094822	Oceania
Oceania|hCoV-19/Australia/VIC1218/2020|EPI ISL 430515|B.1.5|Australia|2020-04-01	Oceania|hCoV-19/Australia/VIC845/2020|EPI ISL 427105|B.1.22|Australia|2020-04-04	0.0002408649	Oceania
Oceania|hCoV-19/Australia/SAP092/2020|EPI ISL 451127|B.1|Australia|2020-04-01	Oceania|hCoV-19/Australia/VIC845/2020|EPI ISL 427105|B.1.22|Australia|2020-04-04	0.0003814505	Oceania
Oceania|hCoV-19/Australia/VPRL009/2020|EPI ISL 455601|B.1|Australia|2020-04-01	Oceania|hCoV-19/Australia/VIC845/2020|EPI ISL 427105|B.1.22|Australia|2020-04-04	0.0002083193	Oceania
Oceania|hCoV-19/Australia/VIC1213/2020|EPI ISL 430503|B.1|Australia|2020-04-01	Oceania|hCoV-19/Australia/VIC845/2020|EPI ISL 427105|B.1.22|Australia|2020-04-04	0.0003822259	Oceania
Oceania|hCoV-19/Australia/VIC1215/2020|EPI ISL 430508|B.1|Australia|2020-04-01	Oceania|hCoV-19/Australia/VIC845/2020|EPI ISL 427105|B.1.22|Australia|2020-04-04	0.0002793154	Oceania
Oceania|hCoV-19/Australia/VIC1010/2020|EPI ISL 430560|B.1|Australia|2020-04-01	Oceania|hCoV-19/Australia/VIC845/2020|EPI ISL 427105|B.1.22|Australia|2020-04-04	0.0002803868	Oceania
Oceania|hCoV-19/New Zealand/20VR1995/2020|EPI ISL 456325|B|New Zealand|2020-04-01	Oceania|hCoV-19/Australia/VIC845/2020|EPI ISL 427105|B.1.22|Australia|2020-04-04	0.0004578705	Oceania
Oceania|hCoV-19/New Zealand/20VR2022/2020|EPI ISL 456337|B.1|New Zealand|2020-04-01	Oceania|hCoV-19/Australia/VIC845/2020|EPI ISL 427105|B.1.22|Australia|2020-04-04	0.0002826612	Oceania
Oceania|hCoV-19/Australia/QLD973/2020|EPI ISL 530231|B.1.5|Australia|2020-04-02	Oceania|hCoV-19/Australia/VIC845/2020|EPI ISL 427105|B.1.22|Australia|2020-04-04	0.0003359476	Oceania
Oceania|hCoV-19/Australia/QLD1015/2020|EPI ISL 530275|B.1|Australia|2020-04-02	Oceania|hCoV-19/Australia/VIC845/2020|EPI ISL 427105|B.1.22|Australia|2020-04-04	0.0002351269	Oceania
Oceania|hCoV-19/Australia/VPRL005/2020|EPI ISL 455597|B.1|Australia|2020-04-02	Oceania|hCoV-19/Australia/VIC845/2020|EPI ISL 427105|B.1.22|Australia|2020-04-04	0.0002687220	Oceania
Oceania|hCoV-19/Australia/NSW2431/2020|EPI ISL 527015|B.1.1|Australia|2020-04-02	Oceania|hCoV-19/Australia/VIC845/2020|EPI ISL 427105|B.1.22|Australia|2020-04-04	0.0003695706	Oceania
Oceania|hCoV-19/Australia/VIC812/2020|EPI ISL 427085|B.4|Australia|2020-04-02	Oceania|hCoV-19/Australia/VIC845/2020|EPI ISL 427105|B.1.22|Australia|2020-04-04	0.0006385018	Oceania
Oceania|hCoV-19/Australia/SAP019/2020|EPI ISL 468017|B.1|Australia|2020-04-02	Oceania|hCoV-19/Australia/VIC845/2020|EPI ISL 427105|B.1.22|Australia|2020-04-04	0.0002351269	Oceania
Oceania|hCoV-19/New Zealand/20VR2095/2020|EPI ISL 548123|B.1.1.75|New Zealand|2020-04-02	Oceania|hCoV-19/Australia/VIC845/2020|EPI ISL 427105|B.1.22|Australia|2020-04-04	0.0004704765	Oceania
Oceania|hCoV-19/Australia/NSW290/2020|EPI ISL 451554|B.1|Australia|2020-04-02	Oceania|hCoV-19/Australia/VIC845/2020|EPI ISL 427105|B.1.22|Australia|2020-04-04	0.0003742793	Oceania
Oceania|hCoV-19/Australia/NSW270/2020|EPI ISL 451535|B.3|Australia|2020-04-02	Oceania|hCoV-19/Australia/VIC845/2020|EPI ISL 427105|B.1.22|Australia|2020-04-04	0.0005104201	Oceania
Oceania|hCoV-19/Australia/NSW284/2020|EPI ISL 451548|B.1.5|Australia|2020-04-02	Oceania|hCoV-19/Australia/VIC845/2020|EPI ISL 427105|B.1.22|Australia|2020-04-04	0.0002381288	Oceania
Oceania|hCoV-19/Australia/NSW349/2020|EPI ISL 451610|B.1.3|Australia|2020-04-02	Oceania|hCoV-19/Australia/VIC845/2020|EPI ISL 427105|B.1.22|Australia|2020-04-04	0.0003403033	Oceania
Oceania|hCoV-19/Australia/NSW624/2020|EPI ISL 490033|B.1.1|Australia|2020-04-02	Oceania|hCoV-19/Australia/VIC845/2020|EPI ISL 427105|B.1.22|Australia|2020-04-04	0.0003402408	Oceania
Oceania|hCoV-19/Australia/NSW277/2020|EPI ISL 451541|B.1.1|Australia|2020-04-02	Oceania|hCoV-19/Australia/VIC845/2020|EPI ISL 427105|B.1.22|Australia|2020-04-04	0.0003742727	Oceania
Oceania|hCoV-19/New Zealand/20VR1910/2020|EPI ISL 456305|B.31|New Zealand|2020-04-02	Oceania|hCoV-19/Australia/VIC845/2020|EPI ISL 427105|B.1.22|Australia|2020-04-04	0.0006722088	Oceania
Oceania|hCoV-19/New Zealand/20VR1887/2020|EPI ISL 456294|B.1|New Zealand|2020-04-02	Oceania|hCoV-19/Australia/VIC845/2020|EPI ISL 427105|B.1.22|Australia|2020-04-04	0.0003023628	Oceania
Oceania|hCoV-19/Australia/SAP014/2020|EPI ISL 468019|B.1|Australia|2020-04-02	Oceania|hCoV-19/Australia/VIC845/2020|EPI ISL 427105|B.1.22|Australia|2020-04-04	0.0002351585	Oceania
Oceania|hCoV-19/New Zealand/20VR1907/2020|EPI ISL 456303|B.1|New Zealand|2020-04-02	Oceania|hCoV-19/Australia/VIC845/2020|EPI ISL 427105|B.1.22|Australia|2020-04-04	0.0003696690	Oceania
Oceania|hCoV-19/Australia/SAP018/2020|EPI ISL 467994|B.1|Australia|2020-04-02	Oceania|hCoV-19/Australia/VIC845/2020|EPI ISL 427105|B.1.22|Australia|2020-04-04	0.0003027964	Oceania
Oceania|hCoV-19/Australia/VIC1025/2020|EPI ISL 430532|B.1.5|Australia|2020-04-02	Oceania|hCoV-19/Australia/VIC845/2020|EPI ISL 427105|B.1.22|Australia|2020-04-04	0.0002356680	Oceania
Oceania|hCoV-19/Australia/SAP093/2020|EPI ISL 451128|B.1|Australia|2020-04-02	Oceania|hCoV-19/Australia/VIC845/2020|EPI ISL 427105|B.1.22|Australia|2020-04-04	0.0002694368	Oceania
Oceania|hCoV-19/Australia/SAP017/2020|EPI ISL 468012|B.1|Australia|2020-04-02	Oceania|hCoV-19/Australia/VIC845/2020|EPI ISL 427105|B.1.22|Australia|2020-04-04	0.0002705117	Oceania
Oceania|hCoV-19/Australia/VIC1232/2020|EPI ISL 563551|B.1.5|Australia|2020-04-02	Oceania|hCoV-19/Australia/VIC845/2020|EPI ISL 427105|B.1.22|Australia|2020-04-04	0.0002367759	Oceania
Oceania|hCoV-19/Australia/SAP015/2020|EPI ISL 467990|B.1|Australia|2020-04-02	Oceania|hCoV-19/Australia/VIC845/2020|EPI ISL 427105|B.1.22|Australia|2020-04-04	0.0002367967	Oceania
Oceania|hCoV-19/Australia/VIC1024/2020|EPI ISL 430531|B.1|Australia|2020-04-02	Oceania|hCoV-19/Australia/VIC845/2020|EPI ISL 427105|B.1.22|Australia|2020-04-04	0.0002372459	Oceania
Oceania|hCoV-19/Australia/VIC814/2020|EPI ISL 427087|B.1.1|Australia|2020-04-02	Oceania|hCoV-19/Australia/VIC845/2020|EPI ISL 427105|B.1.22|Australia|2020-04-04	0.0004766420	Oceania
Oceania|hCoV-19/Australia/VIC1234/2020|EPI ISL 430511|B.1.1|Australia|2020-04-02	Oceania|hCoV-19/Australia/VIC845/2020|EPI ISL 427105|B.1.22|Australia|2020-04-04	0.0004091828	Oceania
Oceania|hCoV-19/Australia/VIC1231/2020|EPI ISL 561957|B.1|Australia|2020-04-02	Oceania|hCoV-19/Australia/VIC845/2020|EPI ISL 427105|B.1.22|Australia|2020-04-04	0.0002386860	Oceania
Oceania|hCoV-19/Australia/ACT0073/2020|EPI ISL 498533|B.1.1|Australia|2020-04-02	Oceania|hCoV-19/Australia/VIC845/2020|EPI ISL 427105|B.1.22|Australia|2020-04-04	0.0003439144	Oceania
Oceania|hCoV-19/Australia/TAS105/2020|EPI ISL 522571|B.1|Australia|2020-04-02	Oceania|hCoV-19/Australia/VIC845/2020|EPI ISL 427105|B.1.22|Australia|2020-04-04	0.0002395678	Oceania
Oceania|hCoV-19/Australia/TAS173/2020|EPI ISL 522626|B.1.5|Australia|2020-04-02	Oceania|hCoV-19/Australia/VIC845/2020|EPI ISL 427105|B.1.22|Australia|2020-04-04	0.0003121215	Oceania
Oceania|hCoV-19/Australia/VIC1881/2020|EPI ISL 480571|B.1.1|Australia|2020-04-02	Oceania|hCoV-19/Australia/VIC845/2020|EPI ISL 427105|B.1.22|Australia|2020-04-04	0.0003818362	Oceania
Oceania|hCoV-19/Australia/VIC815/2020|EPI ISL 427088|B.1|Australia|2020-04-02	Oceania|hCoV-19/Australia/VIC845/2020|EPI ISL 427105|B.1.22|Australia|2020-04-04	0.0003838925	Oceania
Oceania|hCoV-19/Australia/VIC813/2020|EPI ISL 427086|B.4|Australia|2020-04-02	Oceania|hCoV-19/Australia/VIC845/2020|EPI ISL 427105|B.1.22|Australia|2020-04-04	0.0006676652	Oceania
Oceania|hCoV-19/Australia/VIC1046/2020|EPI ISL 430550|B.1|Australia|2020-04-03	Oceania|hCoV-19/Australia/VIC845/2020|EPI ISL 427105|B.1.22|Australia|2020-04-04	0.0002687342	Oceania
Oceania|hCoV-19/Australia/VIC820/2020|EPI ISL 427092|B.1|Australia|2020-04-03	Oceania|hCoV-19/Australia/VIC845/2020|EPI ISL 427105|B.1.22|Australia|2020-04-04	0.0003359162	Oceania
Oceania|hCoV-19/Australia/VIC828/2020|EPI ISL 427096|B.1.1|Australia|2020-04-03	Oceania|hCoV-19/Australia/VIC845/2020|EPI ISL 427105|B.1.22|Australia|2020-04-04	0.0005040246	Oceania
Oceania|hCoV-19/New Zealand/20VR2096/2020|EPI ISL 548124|B.40|New Zealand|2020-04-03	Oceania|hCoV-19/Australia/VIC845/2020|EPI ISL 427105|B.1.22|Australia|2020-04-04	0.0005712776	Oceania
Oceania|hCoV-19/Australia/SAP226/2020|EPI ISL 468024|B.1.1.1|Australia|2020-04-03	Oceania|hCoV-19/Australia/VIC845/2020|EPI ISL 427105|B.1.22|Australia|2020-04-04	0.0005040391	Oceania
Oceania|hCoV-19/Australia/VIC1041/2020|EPI ISL 430536|B.1|Australia|2020-04-03	Oceania|hCoV-19/Australia/VIC845/2020|EPI ISL 427105|B.1.22|Australia|2020-04-04	0.0002687220	Oceania
Oceania|hCoV-19/Australia/VIC824/2020|EPI ISL 427095|B.1|Australia|2020-04-03	Oceania|hCoV-19/Australia/VIC845/2020|EPI ISL 427105|B.1.22|Australia|2020-04-04	0.0003023184	Oceania
Oceania|hCoV-19/Australia/SAP437/2020|EPI ISL 508128|B.1.1|Australia|2020-04-03	Oceania|hCoV-19/Australia/VIC845/2020|EPI ISL 427105|B.1.22|Australia|2020-04-04	0.0004704051	Oceania
Oceania|hCoV-19/Australia/QLD967/2020|EPI ISL 530232|B.1|Australia|2020-04-03	Oceania|hCoV-19/Australia/VIC845/2020|EPI ISL 427105|B.1.22|Australia|2020-04-04	0.0002351269	Oceania
Oceania|hCoV-19/Australia/NSW301/2020|EPI ISL 451565|B.4|Australia|2020-04-03	Oceania|hCoV-19/Australia/VIC845/2020|EPI ISL 427105|B.1.22|Australia|2020-04-04	0.0006466274	Oceania
Oceania|hCoV-19/Australia/NSW287/2020|EPI ISL 451551|B.1.1|Australia|2020-04-03	Oceania|hCoV-19/Australia/VIC845/2020|EPI ISL 427105|B.1.22|Australia|2020-04-04	0.0003742727	Oceania
Oceania|hCoV-19/Australia/NSW269/2020|EPI ISL 451534|B.1|Australia|2020-04-03	Oceania|hCoV-19/Australia/VIC845/2020|EPI ISL 427105|B.1.22|Australia|2020-04-04	0.0002721401	Oceania
Oceania|hCoV-19/Australia/WA13/2020|EPI ISL 470831|B.1|Australia|2020-04-03	Oceania|hCoV-19/Australia/VIC845/2020|EPI ISL 427105|B.1.22|Australia|2020-04-04	0.0003023589	Oceania
Oceania|hCoV-19/Australia/VIC1039/2020|EPI ISL 430535|B.1.1.8|Australia|2020-04-03	Oceania|hCoV-19/Australia/VIC845/2020|EPI ISL 427105|B.1.22|Australia|2020-04-04	0.0004380635	Oceania
Oceania|hCoV-19/Australia/VIC821/2020|EPI ISL 427093|B.1.5|Australia|2020-04-03	Oceania|hCoV-19/Australia/VIC845/2020|EPI ISL 427105|B.1.22|Australia|2020-04-04	0.0002368960	Oceania
Oceania|hCoV-19/Australia/VIC1045/2020|EPI ISL 430546|B.1|Australia|2020-04-03	Oceania|hCoV-19/Australia/VIC845/2020|EPI ISL 427105|B.1.22|Australia|2020-04-04	0.0002370213	Oceania
Oceania|hCoV-19/Australia/VIC1044/2020|EPI ISL 430540|B.3|Australia|2020-04-03	Oceania|hCoV-19/Australia/VIC845/2020|EPI ISL 427105|B.1.22|Australia|2020-04-04	0.0005091555	Oceania
Oceania|hCoV-19/Australia/SAP145/2020|EPI ISL 467987|B.1|Australia|2020-04-03	Oceania|hCoV-19/Australia/VIC845/2020|EPI ISL 427105|B.1.22|Australia|2020-04-04	0.0002728954	Oceania
Oceania|hCoV-19/Australia/VIC1038/2020|EPI ISL 430534|B.1.1|Australia|2020-04-03	Oceania|hCoV-19/Australia/VIC845/2020|EPI ISL 427105|B.1.22|Australia|2020-04-04	0.0003757683	Oceania
Oceania|hCoV-19/New Zealand/20VR2055/2020|EPI ISL 456350|B.1.1|New Zealand|2020-04-03	Oceania|hCoV-19/Australia/VIC845/2020|EPI ISL 427105|B.1.22|Australia|2020-04-04	0.0003423722	Oceania
Oceania|hCoV-19/New Zealand/20VR1947/2020|EPI ISL 456318|B.31|New Zealand|2020-04-03	Oceania|hCoV-19/Australia/VIC845/2020|EPI ISL 427105|B.1.22|Australia|2020-04-04	0.0007192485	Oceania
Oceania|hCoV-19/New Zealand/20VR1927/2020|EPI ISL 456311|B.1|New Zealand|2020-04-03	Oceania|hCoV-19/Australia/VIC845/2020|EPI ISL 427105|B.1.22|Australia|2020-04-04	0.0002396911	Oceania
Oceania|hCoV-19/New Zealand/20VR1928/2020|EPI ISL 456312|B|New Zealand|2020-04-03	Oceania|hCoV-19/Australia/VIC845/2020|EPI ISL 427105|B.1.22|Australia|2020-04-04	0.0003081367	Oceania
Oceania|hCoV-19/Australia/VIC818/2020|EPI ISL 427090|B.1.22|Australia|2020-04-03	Oceania|hCoV-19/Australia/VIC845/2020|EPI ISL 427105|B.1.22|Australia|2020-04-04	0.0002403017	Oceania
Oceania|hCoV-19/Australia/SAP247/2020|EPI ISL 483081|B.1|Australia|2020-04-03	Oceania|hCoV-19/Australia/VIC845/2020|EPI ISL 427105|B.1.22|Australia|2020-04-04	0.0003093068	Oceania
Oceania|hCoV-19/Australia/VIC816/2020|EPI ISL 427089|B.1.5|Australia|2020-04-03	Oceania|hCoV-19/Australia/VIC845/2020|EPI ISL 427105|B.1.22|Australia|2020-04-04	0.0003804694	Oceania
Oceania|hCoV-19/New Zealand/20VR1929/2020|EPI ISL 456313|B|New Zealand|2020-04-03	Oceania|hCoV-19/Australia/VIC845/2020|EPI ISL 427105|B.1.22|Australia|2020-04-04	0.0002817355	Oceania
Oceania|hCoV-19/Australia/VIC837/2020|EPI ISL 427101|B.1.22|Australia|2020-04-04	Oceania|hCoV-19/Australia/VIC845/2020|EPI ISL 427105|B.1.22|Australia|2020-04-04	0.0001007604	Oceania
Oceania|hCoV-19/Australia/NSW2544/2020|EPI ISL 527045|B.1|Australia|2020-04-04	Oceania|hCoV-19/Australia/VIC845/2020|EPI ISL 427105|B.1.22|Australia|2020-04-04	0.0003023323	Oceania
Oceania|hCoV-19/Australia/NSW2543/2020|EPI ISL 527044|B.1|Australia|2020-04-04	Oceania|hCoV-19/Australia/VIC845/2020|EPI ISL 427105|B.1.22|Australia|2020-04-04	0.0003359413	Oceania
Oceania|hCoV-19/Australia/NSW2550/2020|EPI ISL 527051|B.1.98|Australia|2020-04-04	Oceania|hCoV-19/Australia/VIC845/2020|EPI ISL 427105|B.1.22|Australia|2020-04-04	0.0003359317	Oceania
Oceania|hCoV-19/Australia/VIC848/2020|EPI ISL 427108|B.1|Australia|2020-04-04	Oceania|hCoV-19/Australia/VIC845/2020|EPI ISL 427105|B.1.22|Australia|2020-04-04	0.0002687343	Oceania
Oceania|hCoV-19/Australia/NSW2548/2020|EPI ISL 527049|B.1.98|Australia|2020-04-04	Oceania|hCoV-19/Australia/VIC845/2020|EPI ISL 427105|B.1.22|Australia|2020-04-04	0.0004704080	Oceania
Oceania|hCoV-19/Australia/NSW2536/2020|EPI ISL 527039|B.1.98|Australia|2020-04-04	Oceania|hCoV-19/Australia/VIC845/2020|EPI ISL 427105|B.1.22|Australia|2020-04-04	0.0004031717	Oceania
Oceania|hCoV-19/Australia/NSW2547/2020|EPI ISL 527048|B.1|Australia|2020-04-04	Oceania|hCoV-19/Australia/VIC845/2020|EPI ISL 427105|B.1.22|Australia|2020-04-04	0.0003359510	Oceania
Oceania|hCoV-19/Australia/VIC843/2020|EPI ISL 427103|B.1.5|Australia|2020-04-04	Oceania|hCoV-19/Australia/VIC845/2020|EPI ISL 427105|B.1.22|Australia|2020-04-04	0.0002351377	Oceania
Oceania|hCoV-19/Australia/VIC842/2020|EPI ISL 427102|B.1|Australia|2020-04-04	Oceania|hCoV-19/Australia/VIC845/2020|EPI ISL 427105|B.1.22|Australia|2020-04-04	0.0003695260	Oceania
Oceania|hCoV-19/Australia/NSW2551/2020|EPI ISL 527052|B.1.98|Australia|2020-04-04	Oceania|hCoV-19/Australia/VIC845/2020|EPI ISL 427105|B.1.22|Australia|2020-04-04	0.0004367985	Oceania
Oceania|hCoV-19/Australia/NSW2545/2020|EPI ISL 527046|B.40|Australia|2020-04-04	Oceania|hCoV-19/Australia/VIC845/2020|EPI ISL 427105|B.1.22|Australia|2020-04-04	0.0005376372	Oceania
Oceania|hCoV-19/Australia/NSW2549/2020|EPI ISL 527050|B.1.98|Australia|2020-04-04	Oceania|hCoV-19/Australia/VIC845/2020|EPI ISL 427105|B.1.22|Australia|2020-04-04	0.0005376560	Oceania
Oceania|hCoV-19/Australia/VIC846/2020|EPI ISL 427106|B.4|Australia|2020-04-04	Oceania|hCoV-19/Australia/VIC845/2020|EPI ISL 427105|B.1.22|Australia|2020-04-04	0.0006721327	Oceania
Oceania|hCoV-19/Australia/NSW02/2020|EPI ISL 408976|B|Australia|2020-01-22	Oceania|hCoV-19/Australia/NSW2542/2020|EPI ISL 527043|B.1|Australia|2020-04-04	0.0003364298	Oceania
Oceania|hCoV-19/Australia/NSW01/2020|EPI ISL 407893|A|Australia|2020-01-24	Oceania|hCoV-19/Australia/NSW2542/2020|EPI ISL 527043|B.1|Australia|2020-04-04	0.0003359510	Oceania
Oceania|hCoV-19/Australia/NSW04/2020|EPI ISL 417030|A|Australia|2020-01-24	Oceania|hCoV-19/Australia/NSW2542/2020|EPI ISL 527043|B.1|Australia|2020-04-04	0.0004367631	Oceania
Oceania|hCoV-19/Australia/VIC02/2020|EPI ISL 416410|B|Australia|2020-01-24	Oceania|hCoV-19/Australia/NSW2542/2020|EPI ISL 527043|B.1|Australia|2020-04-04	0.0003390643	Oceania
Oceania|hCoV-19/Australia/VIC01/2020|EPI ISL 406844|B|Australia|2020-01-25	Oceania|hCoV-19/Australia/NSW2542/2020|EPI ISL 527043|B.1|Australia|2020-04-04	0.0003697118	Oceania
Oceania|hCoV-19/Australia/NSW03/2020|EPI ISL 408977|B|Australia|2020-01-25	Oceania|hCoV-19/Australia/NSW2542/2020|EPI ISL 527043|B.1|Australia|2020-04-04	0.0003023636	Oceania
Oceania|hCoV-19/Australia/NSW2153/2020|EPI ISL 509505|B.1.5|Australia|2020-01-25	Oceania|hCoV-19/Australia/NSW2542/2020|EPI ISL 527043|B.1|Australia|2020-04-04	0.0001679695	Oceania
Oceania|hCoV-19/Australia/QLD01/2020|EPI ISL 407894|A|Australia|2020-01-28	Oceania|hCoV-19/Australia/NSW2542/2020|EPI ISL 527043|B.1|Australia|2020-04-04	0.0004031808	Oceania
Oceania|hCoV-19/Australia/VPRL014/2020|EPI ISL 455603|B.1|Australia|2020-01-30	Oceania|hCoV-19/Australia/NSW2542/2020|EPI ISL 527043|B.1|Australia|2020-04-04	0.0003359510	Oceania
Oceania|hCoV-19/Australia/QLD02/2020|EPI ISL 407896|A|Australia|2020-01-30	Oceania|hCoV-19/Australia/NSW2542/2020|EPI ISL 527043|B.1|Australia|2020-04-04	0.0004703969	Oceania
Oceania|hCoV-19/Australia/SA01/2020|EPI ISL 480778|B.1|Australia|2020-01-30	Oceania|hCoV-19/Australia/NSW2542/2020|EPI ISL 527043|B.1|Australia|2020-04-04	0.0003364029	Oceania
Oceania|hCoV-19/Australia/SA04/2020|EPI ISL 480781|B.1|Australia|2020-01-30	Oceania|hCoV-19/Australia/NSW2542/2020|EPI ISL 527043|B.1|Australia|2020-04-04	0.0003379602	Oceania
Oceania|hCoV-19/Australia/VIC13/2020|EPI ISL 419733|B|Australia|2020-01-31	Oceania|hCoV-19/Australia/NSW2542/2020|EPI ISL 527043|B.1|Australia|2020-04-04	0.0004036982	Oceania
Oceania|hCoV-19/Australia/VIC14/2020|EPI ISL 419734|B|Australia|2020-02-02	Oceania|hCoV-19/Australia/NSW2542/2020|EPI ISL 527043|B.1|Australia|2020-04-04	0.0003072098	Oceania
Oceania|hCoV-19/Australia/QLD03/2020|EPI ISL 410717|A|Australia|2020-02-05	Oceania|hCoV-19/Australia/NSW2542/2020|EPI ISL 527043|B.1|Australia|2020-04-04	0.0004367881	Oceania
Oceania|hCoV-19/Australia/QLD04/2020|EPI ISL 410718|A|Australia|2020-02-05	Oceania|hCoV-19/Australia/NSW2542/2020|EPI ISL 527043|B.1|Australia|2020-04-04	0.0004031808	Oceania
Oceania|hCoV-19/Australia/VIC07/2020|EPI ISL 416415|A|Australia|2020-02-08	Oceania|hCoV-19/Australia/NSW2542/2020|EPI ISL 527043|B.1|Australia|2020-04-04	0.0004367882	Oceania
Oceania|hCoV-19/Australia/SAP097/2020|EPI ISL 468039|B|Australia|2020-02-22	Oceania|hCoV-19/Australia/NSW2542/2020|EPI ISL 527043|B.1|Australia|2020-04-04	0.0003695877	Oceania
Oceania|hCoV-19/Australia/WA11/2020|EPI ISL 420456|B|Australia|2020-02-22	Oceania|hCoV-19/Australia/NSW2542/2020|EPI ISL 527043|B.1|Australia|2020-04-04	0.0003696079	Oceania
Oceania|hCoV-19/Australia/WA34/2020|EPI ISL 470851|B|Australia|2020-02-27	Oceania|hCoV-19/Australia/NSW2542/2020|EPI ISL 527043|B.1|Australia|2020-04-04	0.0003695707	Oceania
Oceania|hCoV-19/New Zealand/20VR0174/2020|EPI ISL 413490|B.4|New Zealand|2020-02-27	Oceania|hCoV-19/Australia/NSW2542/2020|EPI ISL 527043|B.1|Australia|2020-04-04	0.0004369018	Oceania
Oceania|hCoV-19/Australia/NSW05/2020|EPI ISL 412975|B.4|Australia|2020-02-28	Oceania|hCoV-19/Australia/NSW2542/2020|EPI ISL 527043|B.1|Australia|2020-04-04	0.0004704538	Oceania
Oceania|hCoV-19/Australia/QLDID922/2020|EPI ISL 418799|B|Australia|2020-02-28	Oceania|hCoV-19/Australia/NSW2542/2020|EPI ISL 527043|B.1|Australia|2020-04-04	0.0004367757	Oceania
Oceania|hCoV-19/Australia/NSW09/2020|EPI ISL 413595|B.4|Australia|2020-02-28	Oceania|hCoV-19/Australia/NSW2542/2020|EPI ISL 527043|B.1|Australia|2020-04-04	0.0005104503	Oceania
Oceania|hCoV-19/Australia/NSW08/2020|EPI ISL 413594|B|Australia|2020-02-28	Oceania|hCoV-19/Australia/NSW2542/2020|EPI ISL 527043|B.1|Australia|2020-04-04	0.0002721721	Oceania
Oceania|hCoV-19/Australia/NSW10/2020|EPI ISL 413596|B|Australia|2020-02-28	Oceania|hCoV-19/Australia/NSW2542/2020|EPI ISL 527043|B.1|Australia|2020-04-04	0.0002721813	Oceania
Oceania|hCoV-19/Australia/NSW219/2020|EPI ISL 427643|B|Australia|2020-02-28	Oceania|hCoV-19/Australia/NSW2542/2020|EPI ISL 527043|B.1|Australia|2020-04-04	0.0002721906	Oceania
Oceania|hCoV-19/Australia/NSW07/2020|EPI ISL 413214|B.4|Australia|2020-02-29	Oceania|hCoV-19/Australia/NSW2542/2020|EPI ISL 527043|B.1|Australia|2020-04-04	0.0004368284	Oceania
Oceania|hCoV-19/Australia/QLD09/2020|EPI ISL 414414|B.4|Australia|2020-02-29	Oceania|hCoV-19/Australia/NSW2542/2020|EPI ISL 527043|B.1|Australia|2020-04-04	0.0004704403	Oceania
Oceania|hCoV-19/Australia/NSW06/2020|EPI ISL 413213|B.4|Australia|2020-02-29	Oceania|hCoV-19/Australia/NSW2542/2020|EPI ISL 527043|B.1|Australia|2020-04-04	0.0005040623	Oceania
Oceania|hCoV-19/New Zealand/20VR0189/2020|EPI ISL 416519|B.1.1|New Zealand|2020-03-02	Oceania|hCoV-19/Australia/NSW2542/2020|EPI ISL 527043|B.1|Australia|2020-04-04	0.0002351688	Oceania
Oceania|hCoV-19/Australia/VIC04/2020|EPI ISL 416412|B.4|Australia|2020-03-02	Oceania|hCoV-19/Australia/NSW2542/2020|EPI ISL 527043|B.1|Australia|2020-04-04	0.0005712941	Oceania
Oceania|hCoV-19/Australia/NSW11/2020|EPI ISL 413597|B.4|Australia|2020-03-02	Oceania|hCoV-19/Australia/NSW2542/2020|EPI ISL 527043|B.1|Australia|2020-04-04	0.0004083229	Oceania
Oceania|hCoV-19/Australia/NSW217/2020|EPI ISL 427644|B.4|Australia|2020-03-02	Oceania|hCoV-19/Australia/NSW2542/2020|EPI ISL 527043|B.1|Australia|2020-04-04	0.0004083368	Oceania
Oceania|hCoV-19/Australia/SAP098/2020|EPI ISL 483066|B.4|Australia|2020-03-03	Oceania|hCoV-19/Australia/NSW2542/2020|EPI ISL 527043|B.1|Australia|2020-04-04	0.0005041087	Oceania
Oceania|hCoV-19/Australia/NSW15/2020|EPI ISL 417383|B.4|Australia|2020-03-03	Oceania|hCoV-19/Australia/NSW2542/2020|EPI ISL 527043|B.1|Australia|2020-04-04	0.0005040535	Oceania
Oceania|hCoV-19/New Zealand/20VR1109/2020|EPI ISL 456190|B.31|New Zealand|2020-03-03	Oceania|hCoV-19/Australia/NSW2542/2020|EPI ISL 527043|B.1|Australia|2020-04-04	0.0006385791	Oceania
Oceania|hCoV-19/Australia/NSW14/2020|EPI ISL 413600|B.4|Australia|2020-03-03	Oceania|hCoV-19/Australia/NSW2542/2020|EPI ISL 527043|B.1|Australia|2020-04-04	0.0004083277	Oceania
Oceania|hCoV-19/Australia/NSW22/2020|EPI ISL 427649|B.4|Australia|2020-03-03	Oceania|hCoV-19/Australia/NSW2542/2020|EPI ISL 527043|B.1|Australia|2020-04-04	0.0004423869	Oceania
Oceania|hCoV-19/Australia/VPRL004/2020|EPI ISL 455596|B.4|Australia|2020-03-03	Oceania|hCoV-19/Australia/NSW2542/2020|EPI ISL 527043|B.1|Australia|2020-04-04	0.0005041425	Oceania
Oceania|hCoV-19/Australia/SAP217/2020|EPI ISL 483073|B|Australia|2020-03-03	Oceania|hCoV-19/Australia/NSW2542/2020|EPI ISL 527043|B.1|Australia|2020-04-04	0.0004075225	Oceania
Oceania|hCoV-19/Australia/SAP099/2020|EPI ISL 468038|B.4|Australia|2020-03-04	Oceania|hCoV-19/Australia/NSW2542/2020|EPI ISL 527043|B.1|Australia|2020-04-04	0.0005377519	Oceania
Oceania|hCoV-19/Australia/NSW21/2020|EPI ISL 417386|B.4|Australia|2020-03-04	Oceania|hCoV-19/Australia/NSW2542/2020|EPI ISL 527043|B.1|Australia|2020-04-04	0.0004704620	Oceania
Oceania|hCoV-19/Australia/WA06/2020|EPI ISL 420534|B.1.98|Australia|2020-03-04	Oceania|hCoV-19/Australia/NSW2542/2020|EPI ISL 527043|B.1|Australia|2020-04-04	0.0002018601	Oceania
Oceania|hCoV-19/Australia/NSW12/2020|EPI ISL 413598|B.4|Australia|2020-03-04	Oceania|hCoV-19/Australia/NSW2542/2020|EPI ISL 527043|B.1|Australia|2020-04-04	0.0005104503	Oceania
Oceania|hCoV-19/Australia/NSW23/2020|EPI ISL 427650|B.4|Australia|2020-03-04	Oceania|hCoV-19/Australia/NSW2542/2020|EPI ISL 527043|B.1|Australia|2020-04-04	0.0004423663	Oceania
Oceania|hCoV-19/Australia/NSW65/2020|EPI ISL 427645|B.4|Australia|2020-03-04	Oceania|hCoV-19/Australia/NSW2542/2020|EPI ISL 527043|B.1|Australia|2020-04-04	0.0004764043	Oceania
Oceania|hCoV-19/Australia/NSW13/2020|EPI ISL 413599|B.4|Australia|2020-03-04	Oceania|hCoV-19/Australia/NSW2542/2020|EPI ISL 527043|B.1|Australia|2020-04-04	0.0004423663	Oceania
Oceania|hCoV-19/New Zealand/20VR0195/2020|EPI ISL 534335|B.1.1|New Zealand|2020-03-04	Oceania|hCoV-19/Australia/NSW2542/2020|EPI ISL 527043|B.1|Australia|2020-04-04	0.0002396525	Oceania
Oceania|hCoV-19/Australia/NSW25/2020|EPI ISL 417388|B.6|Australia|2020-03-05	Oceania|hCoV-19/Australia/NSW2542/2020|EPI ISL 527043|B.1|Australia|2020-04-04	0.0005040246	Oceania
Oceania|hCoV-19/Australia/NSW18/2020|EPI ISL 417384|B.4|Australia|2020-03-05	Oceania|hCoV-19/Australia/NSW2542/2020|EPI ISL 527043|B.1|Australia|2020-04-04	0.0005040391	Oceania
Oceania|hCoV-19/Australia/NSW66/2020|EPI ISL 427646|B.4|Australia|2020-03-05	Oceania|hCoV-19/Australia/NSW2542/2020|EPI ISL 527043|B.1|Australia|2020-04-04	0.0004764043	Oceania
Oceania|hCoV-19/Australia/TAS54/2020|EPI ISL 522729|B.4|Australia|2020-03-05	Oceania|hCoV-19/Australia/NSW2542/2020|EPI ISL 527043|B.1|Australia|2020-04-04	0.0004736202	Oceania
Oceania|hCoV-19/New Zealand/20VR0206/2020|EPI ISL 416526|B.4|New Zealand|2020-03-05	Oceania|hCoV-19/Australia/NSW2542/2020|EPI ISL 527043|B.1|Australia|2020-04-04	0.0004794118	Oceania
Oceania|hCoV-19/Australia/NSW24/2020|EPI ISL 417387|B.4|Australia|2020-03-06	Oceania|hCoV-19/Australia/NSW2542/2020|EPI ISL 527043|B.1|Australia|2020-04-04	0.0005040623	Oceania
Oceania|hCoV-19/Australia/NSW19/2020|EPI ISL 417385|B.4|Australia|2020-03-06	Oceania|hCoV-19/Australia/NSW2542/2020|EPI ISL 527043|B.1|Australia|2020-04-04	0.0005040535	Oceania
Oceania|hCoV-19/Australia/NSW155/2020|EPI ISL 427647|B.1.1|Australia|2020-03-06	Oceania|hCoV-19/Australia/NSW2542/2020|EPI ISL 527043|B.1|Australia|2020-04-04	0.0002381606	Oceania
Oceania|hCoV-19/Australia/NSW33/2020|EPI ISL 427654|B.4|Australia|2020-03-06	Oceania|hCoV-19/Australia/NSW2542/2020|EPI ISL 527043|B.1|Australia|2020-04-04	0.0004423870	Oceania
Oceania|hCoV-19/Australia/VPRL002/2020|EPI ISL 455595|B|Australia|2020-03-06	Oceania|hCoV-19/Australia/NSW2542/2020|EPI ISL 527043|B.1|Australia|2020-04-04	0.0004032354	Oceania
Oceania|hCoV-19/Australia/VIC06/2020|EPI ISL 416414|B.4|Australia|2020-03-06	Oceania|hCoV-19/Australia/NSW2542/2020|EPI ISL 527043|B.1|Australia|2020-04-04	0.0005128475	Oceania
Oceania|hCoV-19/Australia/VIC18/2020|EPI ISL 419737|B.40|Australia|2020-03-07	Oceania|hCoV-19/Australia/NSW2542/2020|EPI ISL 527043|B.1|Australia|2020-04-04	0.0006049776	Oceania
Oceania|hCoV-19/Australia/NSW27/2020|EPI ISL 417390|B.1.1|Australia|2020-03-08	Oceania|hCoV-19/Australia/NSW2542/2020|EPI ISL 527043|B.1|Australia|2020-04-04	0.0003023723	Oceania
Oceania|hCoV-19/Australia/NSW28/2020|EPI ISL 417391|B.4|Australia|2020-03-08	Oceania|hCoV-19/Australia/NSW2542/2020|EPI ISL 527043|B.1|Australia|2020-04-04	0.0005713104	Oceania
Oceania|hCoV-19/Australia/NSW35/2020|EPI ISL 417393|B.4|Australia|2020-03-08	Oceania|hCoV-19/Australia/NSW2542/2020|EPI ISL 527043|B.1|Australia|2020-04-04	0.0005444917	Oceania
Oceania|hCoV-19/Australia/NSW29/2020|EPI ISL 427651|B|Australia|2020-03-08	Oceania|hCoV-19/Australia/NSW2542/2020|EPI ISL 527043|B.1|Australia|2020-04-04	0.0003742901	Oceania
Oceania|hCoV-19/Australia/NSW153/2020|EPI ISL 427653|B.1.1|Australia|2020-03-08	Oceania|hCoV-19/Australia/NSW2542/2020|EPI ISL 527043|B.1|Australia|2020-04-04	0.0002381606	Oceania
Oceania|hCoV-19/Australia/NSW375/2020|EPI ISL 451635|B.4|Australia|2020-03-08	Oceania|hCoV-19/Australia/NSW2542/2020|EPI ISL 527043|B.1|Australia|2020-04-04	0.0005445101	Oceania
Oceania|hCoV-19/Australia/NSW252/2020|EPI ISL 451517|B.4|Australia|2020-03-08	Oceania|hCoV-19/Australia/NSW2542/2020|EPI ISL 527043|B.1|Australia|2020-04-04	0.0004764043	Oceania
Oceania|hCoV-19/Australia/VIC19/2020|EPI ISL 419738|B.39|Australia|2020-03-08	Oceania|hCoV-19/Australia/NSW2542/2020|EPI ISL 527043|B.1|Australia|2020-04-04	0.0005428914	Oceania
Oceania|hCoV-19/Australia/NSW26/2020|EPI ISL 417389|B.4|Australia|2020-03-09	Oceania|hCoV-19/Australia/NSW2542/2020|EPI ISL 527043|B.1|Australia|2020-04-04	0.0005713167	Oceania
Oceania|hCoV-19/Australia/VIC23/2020|EPI ISL 419743|B.40|Australia|2020-03-09	Oceania|hCoV-19/Australia/NSW2542/2020|EPI ISL 527043|B.1|Australia|2020-04-04	0.0005713105	Oceania
Oceania|hCoV-19/Australia/VIC21/2020|EPI ISL 419740|B.40|Australia|2020-03-09	Oceania|hCoV-19/Australia/NSW2542/2020|EPI ISL 527043|B.1|Australia|2020-04-04	0.0006049294	Oceania
Oceania|hCoV-19/Australia/VIC22/2020|EPI ISL 419742|B.1|Australia|2020-03-09	Oceania|hCoV-19/Australia/NSW2542/2020|EPI ISL 527043|B.1|Australia|2020-04-04	0.0001343600	Oceania
Oceania|hCoV-19/Australia/NSW154/2020|EPI ISL 427652|B.1.1|Australia|2020-03-09	Oceania|hCoV-19/Australia/NSW2542/2020|EPI ISL 527043|B.1|Australia|2020-04-04	0.0002381606	Oceania
Oceania|hCoV-19/Australia/NSW2155/2020|EPI ISL 500633|B.4|Australia|2020-03-09	Oceania|hCoV-19/Australia/NSW2542/2020|EPI ISL 527043|B.1|Australia|2020-04-04	0.0004704717	Oceania
Oceania|hCoV-19/Australia/NSW2154/2020|EPI ISL 500632|B.1.1|Australia|2020-03-09	Oceania|hCoV-19/Australia/NSW2542/2020|EPI ISL 527043|B.1|Australia|2020-04-04	0.0002687879	Oceania
Oceania|hCoV-19/Australia/VIC26/2020|EPI ISL 419745|B.3|Australia|2020-03-10	Oceania|hCoV-19/Australia/NSW2542/2020|EPI ISL 527043|B.1|Australia|2020-04-04	0.0003695749	Oceania
Oceania|hCoV-19/Australia/NSW31/2020|EPI ISL 417392|B.4|Australia|2020-03-10	Oceania|hCoV-19/Australia/NSW2542/2020|EPI ISL 527043|B.1|Australia|2020-04-04	0.0005040535	Oceania
Oceania|hCoV-19/Australia/VIC30/2020|EPI ISL 419749|B.4|Australia|2020-03-10	Oceania|hCoV-19/Australia/NSW2542/2020|EPI ISL 527043|B.1|Australia|2020-04-04	0.0004704485	Oceania
Oceania|hCoV-19/Australia/VIC36/2020|EPI ISL 419765|B|Australia|2020-03-10	Oceania|hCoV-19/Australia/NSW2542/2020|EPI ISL 527043|B.1|Australia|2020-04-04	0.0004368159	Oceania
Oceania|hCoV-19/Australia/VIC31/2020|EPI ISL 419750|B.1|Australia|2020-03-10	Oceania|hCoV-19/Australia/NSW2542/2020|EPI ISL 527043|B.1|Australia|2020-04-04	0.0000671742	Oceania
Oceania|hCoV-19/Australia/NSW36/2020|EPI ISL 417394|B.40|Australia|2020-03-10	Oceania|hCoV-19/Australia/NSW2542/2020|EPI ISL 527043|B.1|Australia|2020-04-04	0.0004764104	Oceania
Oceania|hCoV-19/Australia/NSW38/2020|EPI ISL 417396|B.6|Australia|2020-03-10	Oceania|hCoV-19/Australia/NSW2542/2020|EPI ISL 527043|B.1|Australia|2020-04-04	0.0004423590	Oceania
Oceania|hCoV-19/Australia/NSW41/2020|EPI ISL 417399|B.40|Australia|2020-03-10	Oceania|hCoV-19/Australia/NSW2542/2020|EPI ISL 527043|B.1|Australia|2020-04-04	0.0003742773	Oceania
Oceania|hCoV-19/Australia/NSW44/2020|EPI ISL 417400|B.6|Australia|2020-03-10	Oceania|hCoV-19/Australia/NSW2542/2020|EPI ISL 527043|B.1|Australia|2020-04-04	0.0004423461	Oceania
Oceania|hCoV-19/Australia/NSW46/2020|EPI ISL 427658|B.3|Australia|2020-03-10	Oceania|hCoV-19/Australia/NSW2542/2020|EPI ISL 527043|B.1|Australia|2020-04-04	0.0003403489	Oceania
Oceania|hCoV-19/Australia/NSW51/2020|EPI ISL 427660|B.40|Australia|2020-03-10	Oceania|hCoV-19/Australia/NSW2542/2020|EPI ISL 527043|B.1|Australia|2020-04-04	0.0003742900	Oceania
Oceania|hCoV-19/Australia/NSW376/2020|EPI ISL 451636|B.4|Australia|2020-03-10	Oceania|hCoV-19/Australia/NSW2542/2020|EPI ISL 527043|B.1|Australia|2020-04-04	0.0004764182	Oceania
Oceania|hCoV-19/Australia/NSW103/2020|EPI ISL 427657|B.1.5|Australia|2020-03-10	Oceania|hCoV-19/Australia/NSW2542/2020|EPI ISL 527043|B.1|Australia|2020-04-04	0.0001360690	Oceania
Oceania|hCoV-19/Australia/NSW63/2020|EPI ISL 427664|B|Australia|2020-03-10	Oceania|hCoV-19/Australia/NSW2542/2020|EPI ISL 527043|B.1|Australia|2020-04-04	0.0003062416	Oceania
Oceania|hCoV-19/Australia/NSW49/2020|EPI ISL 427659|B.6|Australia|2020-03-10	Oceania|hCoV-19/Australia/NSW2542/2020|EPI ISL 527043|B.1|Australia|2020-04-04	0.0004423740	Oceania
Oceania|hCoV-19/Australia/NSW2159/2020|EPI ISL 500637|B.1.5|Australia|2020-03-10	Oceania|hCoV-19/Australia/NSW2542/2020|EPI ISL 527043|B.1|Australia|2020-04-04	0.0001343690	Oceania
Oceania|hCoV-19/Australia/VIC29/2020|EPI ISL 419748|B.1.1|Australia|2020-03-10	Oceania|hCoV-19/Australia/NSW2542/2020|EPI ISL 527043|B.1|Australia|2020-04-04	0.0003023926	Oceania
Oceania|hCoV-19/Australia/NSW2139/2020|EPI ISL 500627|B.4|Australia|2020-03-10	Oceania|hCoV-19/Australia/NSW2542/2020|EPI ISL 527043|B.1|Australia|2020-04-04	0.0005377223	Oceania
Oceania|hCoV-19/New Zealand/20VR0712/2020|EPI ISL 456163|B.1.1|New Zealand|2020-03-11	Oceania|hCoV-19/Australia/NSW2542/2020|EPI ISL 527043|B.1|Australia|2020-04-04	0.0002351688	Oceania
Oceania|hCoV-19/Australia/QLDID921/2020|EPI ISL 417033|B.6|Australia|2020-03-11	Oceania|hCoV-19/Australia/NSW2542/2020|EPI ISL 527043|B.1|Australia|2020-04-04	0.0004368034	Oceania
Oceania|hCoV-19/Australia/VIC44/2020|EPI ISL 419767|B.1|Australia|2020-03-11	Oceania|hCoV-19/Australia/NSW2542/2020|EPI ISL 527043|B.1|Australia|2020-04-04	0.0001679583	Oceania
Oceania|hCoV-19/Australia/VIC39/2020|EPI ISL 419757|B.1|Australia|2020-03-11	Oceania|hCoV-19/Australia/NSW2542/2020|EPI ISL 527043|B.1|Australia|2020-04-04	0.0001343615	Oceania
Oceania|hCoV-19/Australia/QLDID920/2020|EPI ISL 417032|B.1.5|Australia|2020-03-11	Oceania|hCoV-19/Australia/NSW2542/2020|EPI ISL 527043|B.1|Australia|2020-04-04	0.0001343600	Oceania
Oceania|hCoV-19/Australia/VIC45/2020|EPI ISL 419802|B.1.1|Australia|2020-03-11	Oceania|hCoV-19/Australia/NSW2542/2020|EPI ISL 527043|B.1|Australia|2020-04-04	0.0002351688	Oceania
Oceania|hCoV-19/Australia/NSW40/2020|EPI ISL 417398|B.4|Australia|2020-03-11	Oceania|hCoV-19/Australia/NSW2542/2020|EPI ISL 527043|B.1|Australia|2020-04-04	0.0005104562	Oceania
Oceania|hCoV-19/Australia/NSW52/2020|EPI ISL 417405|B|Australia|2020-03-11	Oceania|hCoV-19/Australia/NSW2542/2020|EPI ISL 527043|B.1|Australia|2020-04-04	0.0003742774	Oceania
Oceania|hCoV-19/Australia/NSW39/2020|EPI ISL 417397|B.1.5|Australia|2020-03-11	Oceania|hCoV-19/Australia/NSW2542/2020|EPI ISL 527043|B.1|Australia|2020-04-04	0.0001360644	Oceania
Oceania|hCoV-19/Australia/NSW102/2020|EPI ISL 427656|B.1.5|Australia|2020-03-11	Oceania|hCoV-19/Australia/NSW2542/2020|EPI ISL 527043|B.1|Australia|2020-04-04	0.0001360690	Oceania
Oceania|hCoV-19/Australia/NSW34/2020|EPI ISL 427655|B.4|Australia|2020-03-11	Oceania|hCoV-19/Australia/NSW2542/2020|EPI ISL 527043|B.1|Australia|2020-04-04	0.0004764267	Oceania
Oceania|hCoV-19/Australia/VIC38/2020|EPI ISL 419756|B.1.6|Australia|2020-03-11	Oceania|hCoV-19/Australia/NSW2542/2020|EPI ISL 527043|B.1|Australia|2020-04-04	0.0002351522	Oceania
Oceania|hCoV-19/Australia/NSW218/2020|EPI ISL 427665|B.3|Australia|2020-03-11	Oceania|hCoV-19/Australia/NSW2542/2020|EPI ISL 527043|B.1|Australia|2020-04-04	0.0003743071	Oceania
Oceania|hCoV-19/Australia/VIC43/2020|EPI ISL 419763|B.1.1|Australia|2020-03-11	Oceania|hCoV-19/Australia/NSW2542/2020|EPI ISL 527043|B.1|Australia|2020-04-04	0.0002688092	Oceania
Oceania|hCoV-19/Australia/NSW2156/2020|EPI ISL 500634|B.39|Australia|2020-03-11	Oceania|hCoV-19/Australia/NSW2542/2020|EPI ISL 527043|B.1|Australia|2020-04-04	0.0005041043	Oceania
Oceania|hCoV-19/Australia/TAS124/2020|EPI ISL 522589|B|Australia|2020-03-11	Oceania|hCoV-19/Australia/NSW2542/2020|EPI ISL 527043|B.1|Australia|2020-04-04	0.0004129610	Oceania
Oceania|hCoV-19/New Zealand/CoV002/2020|EPI ISL 417212|B.31|New Zealand|2020-03-11	Oceania|hCoV-19/Australia/NSW2542/2020|EPI ISL 527043|B.1|Australia|2020-04-04	0.0005059737	Oceania
Oceania|hCoV-19/Australia/VIC50/2020|EPI ISL 419766|B.1|Australia|2020-03-12	Oceania|hCoV-19/Australia/NSW2542/2020|EPI ISL 527043|B.1|Australia|2020-04-04	0.0000671742	Oceania
Oceania|hCoV-19/Australia/VIC55/2020|EPI ISL 419776|B|Australia|2020-03-12	Oceania|hCoV-19/Australia/NSW2542/2020|EPI ISL 527043|B.1|Australia|2020-04-04	0.0004368034	Oceania
Oceania|hCoV-19/Australia/VIC52/2020|EPI ISL 419768|B.1.1.71|Australia|2020-03-12	Oceania|hCoV-19/Australia/NSW2542/2020|EPI ISL 527043|B.1|Australia|2020-04-04	0.0003359761	Oceania
Oceania|hCoV-19/Australia/VIC58/2020|EPI ISL 419784|B.4|Australia|2020-03-12	Oceania|hCoV-19/Australia/NSW2542/2020|EPI ISL 527043|B.1|Australia|2020-04-04	0.0004368159	Oceania
Oceania|hCoV-19/Australia/VIC54/2020|EPI ISL 419770|B.1|Australia|2020-03-12	Oceania|hCoV-19/Australia/NSW2542/2020|EPI ISL 527043|B.1|Australia|2020-04-04	0.0001679583	Oceania
Oceania|hCoV-19/Australia/VIC47/2020|EPI ISL 419759|B.40|Australia|2020-03-12	Oceania|hCoV-19/Australia/NSW2542/2020|EPI ISL 527043|B.1|Australia|2020-04-04	0.0006049573	Oceania
Oceania|hCoV-19/Australia/NSW50/2020|EPI ISL 417404|B.1.1|Australia|2020-03-12	Oceania|hCoV-19/Australia/NSW2542/2020|EPI ISL 527043|B.1|Australia|2020-04-04	0.0002721799	Oceania
Oceania|hCoV-19/Australia/NSW254/2020|EPI ISL 451519|B.4|Australia|2020-03-12	Oceania|hCoV-19/Australia/NSW2542/2020|EPI ISL 527043|B.1|Australia|2020-04-04	0.0005785540	Oceania
Oceania|hCoV-19/Australia/VIC48/2020|EPI ISL 419762|B.1|Australia|2020-03-12	Oceania|hCoV-19/Australia/NSW2542/2020|EPI ISL 527043|B.1|Australia|2020-04-04	0.0000671764	Oceania
Oceania|hCoV-19/Australia/NSW2158/2020|EPI ISL 500636|B.1.5|Australia|2020-03-12	Oceania|hCoV-19/Australia/NSW2542/2020|EPI ISL 527043|B.1|Australia|2020-04-04	0.0001679695	Oceania
Oceania|hCoV-19/Australia/VIC49/2020|EPI ISL 419764|B.1|Australia|2020-03-12	Oceania|hCoV-19/Australia/NSW2542/2020|EPI ISL 527043|B.1|Australia|2020-04-04	0.0001007971	Oceania
Oceania|hCoV-19/New Zealand/20VR0334/2020|EPI ISL 456157|B.1|New Zealand|2020-03-12	Oceania|hCoV-19/Australia/NSW2542/2020|EPI ISL 527043|B.1|Australia|2020-04-04	0.0001026888	Oceania
Oceania|hCoV-19/Australia/VIC62/2020|EPI ISL 419774|B.1|Australia|2020-03-13	Oceania|hCoV-19/Australia/NSW2542/2020|EPI ISL 527043|B.1|Australia|2020-04-04	0.0001679583	Oceania
Oceania|hCoV-19/Australia/NSW2011/2020|EPI ISL 500598|B.4|Australia|2020-03-13	Oceania|hCoV-19/Australia/NSW2542/2020|EPI ISL 527043|B.1|Australia|2020-04-04	0.0006049641	Oceania
Oceania|hCoV-19/Australia/VIC66/2020|EPI ISL 419780|B.4|Australia|2020-03-13	Oceania|hCoV-19/Australia/NSW2542/2020|EPI ISL 527043|B.1|Australia|2020-04-04	0.0004368159	Oceania
Oceania|hCoV-19/Australia/VIC70/2020|EPI ISL 419786|B|Australia|2020-03-13	Oceania|hCoV-19/Australia/NSW2542/2020|EPI ISL 527043|B.1|Australia|2020-04-04	0.0004031949	Oceania
Oceania|hCoV-19/Australia/WA02/2020|EPI ISL 420532|B.1.98|Australia|2020-03-13	Oceania|hCoV-19/Australia/NSW2542/2020|EPI ISL 527043|B.1|Australia|2020-04-04	0.0001682133	Oceania
Oceania|hCoV-19/Australia/NSW45/2020|EPI ISL 417401|B.6|Australia|2020-03-13	Oceania|hCoV-19/Australia/NSW2542/2020|EPI ISL 527043|B.1|Australia|2020-04-04	0.0004083110	Oceania
Oceania|hCoV-19/Australia/NSW47/2020|EPI ISL 417402|B.1.5|Australia|2020-03-13	Oceania|hCoV-19/Australia/NSW2542/2020|EPI ISL 527043|B.1|Australia|2020-04-04	0.0002041170	Oceania
Oceania|hCoV-19/Australia/NSW607/2020|EPI ISL 490017|B.40|Australia|2020-03-13	Oceania|hCoV-19/Australia/NSW2542/2020|EPI ISL 527043|B.1|Australia|2020-04-04	0.0003742901	Oceania
Oceania|hCoV-19/Australia/NSW592/2020|EPI ISL 478704|B.1.5|Australia|2020-03-13	Oceania|hCoV-19/Australia/NSW2542/2020|EPI ISL 527043|B.1|Australia|2020-04-04	0.0001360690	Oceania
Oceania|hCoV-19/Australia/NSW2147/2020|EPI ISL 500628|B.1.5|Australia|2020-03-13	Oceania|hCoV-19/Australia/NSW2542/2020|EPI ISL 527043|B.1|Australia|2020-04-04	0.0002015710	Oceania
Oceania|hCoV-19/Australia/VIC64/2020|EPI ISL 419778|B.1|Australia|2020-03-13	Oceania|hCoV-19/Australia/NSW2542/2020|EPI ISL 527043|B.1|Australia|2020-04-04	0.0001346313	Oceania
Oceania|hCoV-19/Australia/VIC61/2020|EPI ISL 419773|B|Australia|2020-03-13	Oceania|hCoV-19/Australia/NSW2542/2020|EPI ISL 527043|B.1|Australia|2020-04-04	0.0004398083	Oceania
Oceania|hCoV-19/Australia/VIC63/2020|EPI ISL 419775|B.1|Australia|2020-03-13	Oceania|hCoV-19/Australia/NSW2542/2020|EPI ISL 527043|B.1|Australia|2020-04-04	0.0001692543	Oceania
Oceania|hCoV-19/Australia/VIC82/2020|EPI ISL 419794|B.40|Australia|2020-03-14	Oceania|hCoV-19/Australia/NSW2542/2020|EPI ISL 527043|B.1|Australia|2020-04-04	0.0004704267	Oceania
Oceania|hCoV-19/Australia/VIC83/2020|EPI ISL 419799|B|Australia|2020-03-14	Oceania|hCoV-19/Australia/NSW2542/2020|EPI ISL 527043|B.1|Australia|2020-04-04	0.0004369796	Oceania
Oceania|hCoV-19/Australia/VIC80/2020|EPI ISL 419792|B.40|Australia|2020-03-14	Oceania|hCoV-19/Australia/NSW2542/2020|EPI ISL 527043|B.1|Australia|2020-04-04	0.0004368159	Oceania
Oceania|hCoV-19/Australia/NSW2005/2020|EPI ISL 500597|B.1|Australia|2020-03-14	Oceania|hCoV-19/Australia/NSW2542/2020|EPI ISL 527043|B.1|Australia|2020-04-04	0.0002015633	Oceania
Oceania|hCoV-19/Australia/VIC84/2020|EPI ISL 419803|B.39|Australia|2020-03-14	Oceania|hCoV-19/Australia/NSW2542/2020|EPI ISL 527043|B.1|Australia|2020-04-04	0.0005040623	Oceania
Oceania|hCoV-19/Australia/VIC78/2020|EPI ISL 419790|B|Australia|2020-03-14	Oceania|hCoV-19/Australia/NSW2542/2020|EPI ISL 527043|B.1|Australia|2020-04-04	0.0003360003	Oceania
Oceania|hCoV-19/Australia/QLDID923/2020|EPI ISL 418801|B.1|Australia|2020-03-14	Oceania|hCoV-19/Australia/NSW2542/2020|EPI ISL 527043|B.1|Australia|2020-04-04	0.0001679583	Oceania
Oceania|hCoV-19/Australia/WA03/2020|EPI ISL 420533|B.1|Australia|2020-03-14	Oceania|hCoV-19/Australia/NSW2542/2020|EPI ISL 527043|B.1|Australia|2020-04-04	0.0000672781	Oceania
Oceania|hCoV-19/Australia/WA01/2020|EPI ISL 420531|B.1.98|Australia|2020-03-14	Oceania|hCoV-19/Australia/NSW2542/2020|EPI ISL 527043|B.1|Australia|2020-04-04	0.0002018601	Oceania
Oceania|hCoV-19/Australia/NSW54/2020|EPI ISL 417407|B.1.1|Australia|2020-03-14	Oceania|hCoV-19/Australia/NSW2542/2020|EPI ISL 527043|B.1|Australia|2020-04-04	0.0002381525	Oceania
Oceania|hCoV-19/Australia/NSW48/2020|EPI ISL 417403|B.6|Australia|2020-03-14	Oceania|hCoV-19/Australia/NSW2542/2020|EPI ISL 527043|B.1|Australia|2020-04-04	0.0004083110	Oceania
Oceania|hCoV-19/Australia/NSW256/2020|EPI ISL 451521|B.4|Australia|2020-03-14	Oceania|hCoV-19/Australia/NSW2542/2020|EPI ISL 527043|B.1|Australia|2020-04-04	0.0004764043	Oceania
Oceania|hCoV-19/Australia/NSW583/2020|EPI ISL 478695|B.40|Australia|2020-03-14	Oceania|hCoV-19/Australia/NSW2542/2020|EPI ISL 527043|B.1|Australia|2020-04-04	0.0003742901	Oceania
Oceania|hCoV-19/Australia/NSW582/2020|EPI ISL 478694|B.40|Australia|2020-03-14	Oceania|hCoV-19/Australia/NSW2542/2020|EPI ISL 527043|B.1|Australia|2020-04-04	0.0004083249	Oceania
Oceania|hCoV-19/Australia/VIC79/2020|EPI ISL 419791|B.40|Australia|2020-03-14	Oceania|hCoV-19/Australia/NSW2542/2020|EPI ISL 527043|B.1|Australia|2020-04-04	0.0004032083	Oceania
Oceania|hCoV-19/Australia/NSW2146/2020|EPI ISL 509503|B.40|Australia|2020-03-14	Oceania|hCoV-19/Australia/NSW2542/2020|EPI ISL 527043|B.1|Australia|2020-04-04	0.0004032084	Oceania
Oceania|hCoV-19/Australia/VIC81/2020|EPI ISL 419793|B.40|Australia|2020-03-14	Oceania|hCoV-19/Australia/NSW2542/2020|EPI ISL 527043|B.1|Australia|2020-04-04	0.0004032084	Oceania
Oceania|hCoV-19/Australia/SAP215/2020|EPI ISL 468001|B.1.1|Australia|2020-03-14	Oceania|hCoV-19/Australia/NSW2542/2020|EPI ISL 527043|B.1|Australia|2020-04-04	0.0002352478	Oceania
Oceania|hCoV-19/Australia/VIC87/2020|EPI ISL 419797|B.40|Australia|2020-03-15	Oceania|hCoV-19/Australia/NSW2542/2020|EPI ISL 527043|B.1|Australia|2020-04-04	0.0004704268	Oceania
Oceania|hCoV-19/Australia/NSW2144/2020|EPI ISL 527008|B.39|Australia|2020-03-15	Oceania|hCoV-19/Australia/NSW2542/2020|EPI ISL 527043|B.1|Australia|2020-04-04	0.0005040623	Oceania
Oceania|hCoV-19/Australia/SAP111/2020|EPI ISL 451131|B.1.1|Australia|2020-03-15	Oceania|hCoV-19/Australia/NSW2542/2020|EPI ISL 527043|B.1|Australia|2020-04-04	0.0002351688	Oceania
Oceania|hCoV-19/Australia/VIC90/2020|EPI ISL 419801|B.1.1|Australia|2020-03-15	Oceania|hCoV-19/Australia/NSW2542/2020|EPI ISL 527043|B.1|Australia|2020-04-04	0.0002687776	Oceania
Oceania|hCoV-19/Australia/NSW2004/2020|EPI ISL 500596|B.1.5|Australia|2020-03-15	Oceania|hCoV-19/Australia/NSW2542/2020|EPI ISL 527043|B.1|Australia|2020-04-04	0.0002351445	Oceania
Oceania|hCoV-19/Australia/VIC89/2020|EPI ISL 419800|B.1|Australia|2020-03-15	Oceania|hCoV-19/Australia/NSW2542/2020|EPI ISL 527043|B.1|Australia|2020-04-04	0.0002351620	Oceania
Oceania|hCoV-19/New Zealand/20VR0276/2020|EPI ISL 416539|A|New Zealand|2020-03-15	Oceania|hCoV-19/Australia/NSW2542/2020|EPI ISL 527043|B.1|Australia|2020-04-04	0.0004704051	Oceania
Oceania|hCoV-19/Australia/ACT0082/2020|EPI ISL 498542|B.1.1|Australia|2020-03-15	Oceania|hCoV-19/Australia/NSW2542/2020|EPI ISL 527043|B.1|Australia|2020-04-04	0.0002687698	Oceania
Oceania|hCoV-19/Australia/VIC92/2020|EPI ISL 419809|B.1.5|Australia|2020-03-15	Oceania|hCoV-19/Australia/NSW2542/2020|EPI ISL 527043|B.1|Australia|2020-04-04	0.0001343600	Oceania
Oceania|hCoV-19/Australia/NSW112/2020|EPI ISL 427666|B.1.5|Australia|2020-03-15	Oceania|hCoV-19/Australia/NSW2542/2020|EPI ISL 527043|B.1|Australia|2020-04-04	0.0002041239	Oceania
Oceania|hCoV-19/Australia/VIC91/2020|EPI ISL 419804|B.1.5|Australia|2020-03-15	Oceania|hCoV-19/Australia/NSW2542/2020|EPI ISL 527043|B.1|Australia|2020-04-04	0.0002015811	Oceania
Oceania|hCoV-19/Australia/SAP220/2020|EPI ISL 467995|B.1.5|Australia|2020-03-15	Oceania|hCoV-19/Australia/NSW2542/2020|EPI ISL 527043|B.1|Australia|2020-04-04	0.0002030063	Oceania
Oceania|hCoV-19/Australia/VIC09/2020|EPI ISL 416515|B|Australia|2020-03-15	Oceania|hCoV-19/Australia/NSW2542/2020|EPI ISL 527043|B.1|Australia|2020-04-04	0.0004406671	Oceania
Oceania|hCoV-19/Australia/VIC93/2020|EPI ISL 419815|B.3|Australia|2020-03-15	Oceania|hCoV-19/Australia/NSW2542/2020|EPI ISL 527043|B.1|Australia|2020-04-04	0.0003736922	Oceania
Oceania|hCoV-19/Australia/SAP410/2020|EPI ISL 492175|B.6|Australia|2020-03-15	Oceania|hCoV-19/Australia/NSW2542/2020|EPI ISL 527043|B.1|Australia|2020-04-04	0.0005617729	Oceania
Oceania|hCoV-19/Australia/SAP439/2020|EPI ISL 508130|B.6|Australia|2020-03-16	Oceania|hCoV-19/Australia/NSW2542/2020|EPI ISL 527043|B.1|Australia|2020-04-04	0.0004368031	Oceania
Oceania|hCoV-19/Australia/VIC97/2020|EPI ISL 419808|B.4|Australia|2020-03-16	Oceania|hCoV-19/Australia/NSW2542/2020|EPI ISL 527043|B.1|Australia|2020-04-04	0.0004368159	Oceania
Oceania|hCoV-19/Australia/VIC99/2020|EPI ISL 419811|B.1|Australia|2020-03-16	Oceania|hCoV-19/Australia/NSW2542/2020|EPI ISL 527043|B.1|Australia|2020-04-04	0.0002687498	Oceania
Oceania|hCoV-19/Australia/VIC141/2020|EPI ISL 419838|B.1.5|Australia|2020-03-16	Oceania|hCoV-19/Australia/NSW2542/2020|EPI ISL 527043|B.1|Australia|2020-04-04	0.0001343600	Oceania
Oceania|hCoV-19/Australia/SAP112/2020|EPI ISL 468016|B.1.1|Australia|2020-03-16	Oceania|hCoV-19/Australia/NSW2542/2020|EPI ISL 527043|B.1|Australia|2020-04-04	0.0002351688	Oceania
Oceania|hCoV-19/Australia/VIC142/2020|EPI ISL 419839|B.1|Australia|2020-03-16	Oceania|hCoV-19/Australia/NSW2542/2020|EPI ISL 527043|B.1|Australia|2020-04-04	0.0001007679	Oceania
Oceania|hCoV-19/Australia/NSW2151/2020|EPI ISL 500631|B|Australia|2020-03-16	Oceania|hCoV-19/Australia/NSW2542/2020|EPI ISL 527043|B.1|Australia|2020-04-04	0.0003023636	Oceania
Oceania|hCoV-19/Australia/NSW2149/2020|EPI ISL 500630|B.1.1.10|Australia|2020-03-16	Oceania|hCoV-19/Australia/NSW2542/2020|EPI ISL 527043|B.1|Australia|2020-04-04	0.0003023810	Oceania
Oceania|hCoV-19/New Zealand/20VR0993/2020|EPI ISL 456176|B|New Zealand|2020-03-16	Oceania|hCoV-19/Australia/NSW2542/2020|EPI ISL 527043|B.1|Australia|2020-04-04	0.0003359848	Oceania
Oceania|hCoV-19/Australia/VIC143/2020|EPI ISL 419840|B.1.1|Australia|2020-03-16	Oceania|hCoV-19/Australia/NSW2542/2020|EPI ISL 527043|B.1|Australia|2020-04-04	0.0003023723	Oceania
Oceania|hCoV-19/Australia/VIC96/2020|EPI ISL 419807|B|Australia|2020-03-16	Oceania|hCoV-19/Australia/NSW2542/2020|EPI ISL 527043|B.1|Australia|2020-04-04	0.0003023801	Oceania
Oceania|hCoV-19/Australia/NSW58/2020|EPI ISL 417410|B.40|Australia|2020-03-16	Oceania|hCoV-19/Australia/NSW2542/2020|EPI ISL 527043|B.1|Australia|2020-04-04	0.0004083229	Oceania
Oceania|hCoV-19/Australia/NSW57/2020|EPI ISL 417409|B.40|Australia|2020-03-16	Oceania|hCoV-19/Australia/NSW2542/2020|EPI ISL 527043|B.1|Australia|2020-04-04	0.0004763965	Oceania
Oceania|hCoV-19/Australia/NSW104/2020|EPI ISL 427677|B.1.5|Australia|2020-03-16	Oceania|hCoV-19/Australia/NSW2542/2020|EPI ISL 527043|B.1|Australia|2020-04-04	0.0001360690	Oceania
Oceania|hCoV-19/Australia/NSW75/2020|EPI ISL 427703|B.40|Australia|2020-03-16	Oceania|hCoV-19/Australia/NSW2542/2020|EPI ISL 527043|B.1|Australia|2020-04-04	0.0003742901	Oceania
Oceania|hCoV-19/Australia/NSW88/2020|EPI ISL 427702|B.40|Australia|2020-03-16	Oceania|hCoV-19/Australia/NSW2542/2020|EPI ISL 527043|B.1|Australia|2020-04-04	0.0004423819	Oceania
Oceania|hCoV-19/Australia/NSW158/2020|EPI ISL 427735|B.1.1|Australia|2020-03-16	Oceania|hCoV-19/Australia/NSW2542/2020|EPI ISL 527043|B.1|Australia|2020-04-04	0.0002721892	Oceania
Oceania|hCoV-19/Australia/NSW111/2020|EPI ISL 427661|B.1.5|Australia|2020-03-16	Oceania|hCoV-19/Australia/NSW2542/2020|EPI ISL 527043|B.1|Australia|2020-04-04	0.0002041239	Oceania
Oceania|hCoV-19/Australia/VIC146/2020|EPI ISL 419843|B.40|Australia|2020-03-17	Oceania|hCoV-19/Australia/NSW2542/2020|EPI ISL 527043|B.1|Australia|2020-04-04	0.0004368032	Oceania
Oceania|hCoV-19/Australia/VIC327/2020|EPI ISL 426637|B.40|Australia|2020-03-17	Oceania|hCoV-19/Australia/NSW2542/2020|EPI ISL 527043|B.1|Australia|2020-04-04	0.0004031949	Oceania
Oceania|hCoV-19/Australia/VIC157/2020|EPI ISL 419854|B.1|Australia|2020-03-17	Oceania|hCoV-19/Australia/NSW2542/2020|EPI ISL 527043|B.1|Australia|2020-04-04	0.0002351620	Oceania
Oceania|hCoV-19/Australia/VIC151/2020|EPI ISL 419848|B|Australia|2020-03-17	Oceania|hCoV-19/Australia/NSW2542/2020|EPI ISL 527043|B.1|Australia|2020-04-04	0.0005040391	Oceania
Oceania|hCoV-19/Australia/VIC154/2020|EPI ISL 419851|B.1.5|Australia|2020-03-17	Oceania|hCoV-19/Australia/NSW2542/2020|EPI ISL 527043|B.1|Australia|2020-04-04	0.0002015541	Oceania
Oceania|hCoV-19/Australia/VIC144/2020|EPI ISL 419841|B.1.1|Australia|2020-03-17	Oceania|hCoV-19/Australia/NSW2542/2020|EPI ISL 527043|B.1|Australia|2020-04-04	0.0002687698	Oceania
Oceania|hCoV-19/Australia/VIC148/2020|EPI ISL 419845|B.1|Australia|2020-03-17	Oceania|hCoV-19/Australia/NSW2542/2020|EPI ISL 527043|B.1|Australia|2020-04-04	0.0000671742	Oceania
Oceania|hCoV-19/Australia/VIC153/2020|EPI ISL 419850|B.1.1|Australia|2020-03-17	Oceania|hCoV-19/Australia/NSW2542/2020|EPI ISL 527043|B.1|Australia|2020-04-04	0.0003023723	Oceania
Oceania|hCoV-19/Australia/VIC152/2020|EPI ISL 419849|B|Australia|2020-03-17	Oceania|hCoV-19/Australia/NSW2542/2020|EPI ISL 527043|B.1|Australia|2020-04-04	0.0004031949	Oceania
Oceania|hCoV-19/Australia/VIC106/2020|EPI ISL 419820|B.1.5|Australia|2020-03-17	Oceania|hCoV-19/Australia/NSW2542/2020|EPI ISL 527043|B.1|Australia|2020-04-04	0.0002351512	Oceania
Oceania|hCoV-19/Australia/VIC329/2020|EPI ISL 426639|B.1.5|Australia|2020-03-17	Oceania|hCoV-19/Australia/NSW2542/2020|EPI ISL 527043|B.1|Australia|2020-04-04	0.0002015668	Oceania
Oceania|hCoV-19/Australia/VIC149/2020|EPI ISL 419846|B.1|Australia|2020-03-17	Oceania|hCoV-19/Australia/NSW2542/2020|EPI ISL 527043|B.1|Australia|2020-04-04	0.0002687792	Oceania
Oceania|hCoV-19/Australia/VIC156/2020|EPI ISL 419853|B.1.1|Australia|2020-03-17	Oceania|hCoV-19/Australia/NSW2542/2020|EPI ISL 527043|B.1|Australia|2020-04-04	0.0002351688	Oceania
Oceania|hCoV-19/Australia/VIC155/2020|EPI ISL 419852|B.1|Australia|2020-03-17	Oceania|hCoV-19/Australia/NSW2542/2020|EPI ISL 527043|B.1|Australia|2020-04-04	0.0001007633	Oceania
Oceania|hCoV-19/Australia/VIC105/2020|EPI ISL 419819|B.1.255|Australia|2020-03-17	Oceania|hCoV-19/Australia/NSW2542/2020|EPI ISL 527043|B.1|Australia|2020-04-04	0.0001679457	Oceania
Oceania|hCoV-19/New Zealand/20VR0994/2020|EPI ISL 456177|B.31|New Zealand|2020-03-17	Oceania|hCoV-19/Australia/NSW2542/2020|EPI ISL 527043|B.1|Australia|2020-04-04	0.0005043140	Oceania
Oceania|hCoV-19/Australia/NSW62/2020|EPI ISL 417412|B.3|Australia|2020-03-17	Oceania|hCoV-19/Australia/NSW2542/2020|EPI ISL 527043|B.1|Australia|2020-04-04	0.0003402331	Oceania
Oceania|hCoV-19/Australia/SAP181/2020|EPI ISL 492122|B.1|Australia|2020-03-18	Oceania|hCoV-19/Australia/NSW2542/2020|EPI ISL 527043|B.1|Australia|2020-04-04	0.0001007679	Oceania
Oceania|hCoV-19/Australia/QLDID924/2020|EPI ISL 418802|B.1.1|Australia|2020-03-18	Oceania|hCoV-19/Australia/NSW2542/2020|EPI ISL 527043|B.1|Australia|2020-04-04	0.0002687699	Oceania
Oceania|hCoV-19/Australia/VIC174/2020|EPI ISL 419871|B.1.5|Australia|2020-03-18	Oceania|hCoV-19/Australia/NSW2542/2020|EPI ISL 527043|B.1|Australia|2020-04-04	0.0001343600	Oceania
Oceania|hCoV-19/Australia/VIC166/2020|EPI ISL 419863|B.1|Australia|2020-03-18	Oceania|hCoV-19/Australia/NSW2542/2020|EPI ISL 527043|B.1|Australia|2020-04-04	0.0002015541	Oceania
Oceania|hCoV-19/Australia/SAP159/2020|EPI ISL 492116|B.1.1|Australia|2020-03-18	Oceania|hCoV-19/Australia/NSW2542/2020|EPI ISL 527043|B.1|Australia|2020-04-04	0.0003360071	Oceania
Oceania|hCoV-19/Australia/VIC170/2020|EPI ISL 419867|B.1.5|Australia|2020-03-18	Oceania|hCoV-19/Australia/NSW2542/2020|EPI ISL 527043|B.1|Australia|2020-04-04	0.0002351445	Oceania
Oceania|hCoV-19/Australia/VIC163/2020|EPI ISL 419860|B.1.1|Australia|2020-03-18	Oceania|hCoV-19/Australia/NSW2542/2020|EPI ISL 527043|B.1|Australia|2020-04-04	0.0003023862	Oceania
Oceania|hCoV-19/Australia/VIC176/2020|EPI ISL 419873|B.31|Australia|2020-03-18	Oceania|hCoV-19/Australia/NSW2542/2020|EPI ISL 527043|B.1|Australia|2020-04-04	0.0004704485	Oceania
Oceania|hCoV-19/Australia/VIC171/2020|EPI ISL 419868|B.40|Australia|2020-03-18	Oceania|hCoV-19/Australia/NSW2542/2020|EPI ISL 527043|B.1|Australia|2020-04-04	0.0005713204	Oceania
Oceania|hCoV-19/Australia/QLDID926/2020|EPI ISL 418804|B.1.1|Australia|2020-03-18	Oceania|hCoV-19/Australia/NSW2542/2020|EPI ISL 527043|B.1|Australia|2020-04-04	0.0003023862	Oceania
Oceania|hCoV-19/Australia/VIC172/2020|EPI ISL 419869|B.40|Australia|2020-03-18	Oceania|hCoV-19/Australia/NSW2542/2020|EPI ISL 527043|B.1|Australia|2020-04-04	0.0005040623	Oceania
Oceania|hCoV-19/Australia/VIC158/2020|EPI ISL 419855|B.1|Australia|2020-03-18	Oceania|hCoV-19/Australia/NSW2542/2020|EPI ISL 527043|B.1|Australia|2020-04-04	0.0002015633	Oceania
Oceania|hCoV-19/Australia/QLDID925/2020|EPI ISL 418803|B.1|Australia|2020-03-18	Oceania|hCoV-19/Australia/NSW2542/2020|EPI ISL 527043|B.1|Australia|2020-04-04	0.0000671742	Oceania
Oceania|hCoV-19/Australia/VIC178/2020|EPI ISL 419875|B.1.1|Australia|2020-03-18	Oceania|hCoV-19/Australia/NSW2542/2020|EPI ISL 527043|B.1|Australia|2020-04-04	0.0003023723	Oceania
Oceania|hCoV-19/Australia/VIC109/2020|EPI ISL 419718|B.1.1|Australia|2020-03-18	Oceania|hCoV-19/Australia/NSW2542/2020|EPI ISL 527043|B.1|Australia|2020-04-04	0.0002351688	Oceania
Oceania|hCoV-19/New Zealand/20VR0760/2020|EPI ISL 456165|B.1.5|New Zealand|2020-03-18	Oceania|hCoV-19/Australia/NSW2542/2020|EPI ISL 527043|B.1|Australia|2020-04-04	0.0001680147	Oceania
Oceania|hCoV-19/New Zealand/20VR0770/2020|EPI ISL 456168|B.39|New Zealand|2020-03-18	Oceania|hCoV-19/Australia/NSW2542/2020|EPI ISL 527043|B.1|Australia|2020-04-04	0.0005043924	Oceania
Oceania|hCoV-19/Australia/SAP186/2020|EPI ISL 492125|B.1|Australia|2020-03-19	Oceania|hCoV-19/Australia/NSW2542/2020|EPI ISL 527043|B.1|Australia|2020-04-04	0.0001343662	Oceania
Oceania|hCoV-19/Australia/SAP368/2020|EPI ISL 492133|B.1.1|Australia|2020-03-19	Oceania|hCoV-19/Australia/NSW2542/2020|EPI ISL 527043|B.1|Australia|2020-04-04	0.0002687776	Oceania
Oceania|hCoV-19/Australia/NSW2169/2020|EPI ISL 500640|B.6|Australia|2020-03-19	Oceania|hCoV-19/Australia/NSW2542/2020|EPI ISL 527043|B.1|Australia|2020-04-04	0.0005376681	Oceania
Oceania|hCoV-19/Australia/VIC186/2020|EPI ISL 419882|B.40|Australia|2020-03-19	Oceania|hCoV-19/Australia/NSW2542/2020|EPI ISL 527043|B.1|Australia|2020-04-04	0.0004704485	Oceania
Oceania|hCoV-19/Australia/VIC184/2020|EPI ISL 419880|B.1|Australia|2020-03-19	Oceania|hCoV-19/Australia/NSW2542/2020|EPI ISL 527043|B.1|Australia|2020-04-04	0.0001007633	Oceania
Oceania|hCoV-19/Australia/VIC203/2020|EPI ISL 419898|B.40|Australia|2020-03-19	Oceania|hCoV-19/Australia/NSW2542/2020|EPI ISL 527043|B.1|Australia|2020-04-04	0.0006049120	Oceania
Oceania|hCoV-19/Australia/SAP395/2020|EPI ISL 492160|B.1.1|Australia|2020-03-19	Oceania|hCoV-19/Australia/NSW2542/2020|EPI ISL 527043|B.1|Australia|2020-04-04	0.0003023810	Oceania
Oceania|hCoV-19/New Zealand/20VR1110/2020|EPI ISL 456191|B.1.5|New Zealand|2020-03-19	Oceania|hCoV-19/Australia/NSW2542/2020|EPI ISL 527043|B.1|Australia|2020-04-04	0.0002351770	Oceania
Oceania|hCoV-19/Australia/VIC180/2020|EPI ISL 419877|B|Australia|2020-03-19	Oceania|hCoV-19/Australia/NSW2542/2020|EPI ISL 527043|B.1|Australia|2020-04-04	0.0003023497	Oceania
Oceania|hCoV-19/Australia/WA36/2020|EPI ISL 470853|B.39|Australia|2020-03-19	Oceania|hCoV-19/Australia/NSW2542/2020|EPI ISL 527043|B.1|Australia|2020-04-04	0.0005040390	Oceania
Oceania|hCoV-19/Australia/VIC192/2020|EPI ISL 419888|B.1|Australia|2020-03-19	Oceania|hCoV-19/Australia/NSW2542/2020|EPI ISL 527043|B.1|Australia|2020-04-04	0.0001679583	Oceania
Oceania|hCoV-19/Australia/VIC201/2020|EPI ISL 419896|B.1|Australia|2020-03-19	Oceania|hCoV-19/Australia/NSW2542/2020|EPI ISL 527043|B.1|Australia|2020-04-04	0.0001007633	Oceania
Oceania|hCoV-19/Australia/VIC188/2020|EPI ISL 419884|B.6|Australia|2020-03-19	Oceania|hCoV-19/Australia/NSW2542/2020|EPI ISL 527043|B.1|Australia|2020-04-04	0.0005040623	Oceania
Oceania|hCoV-19/Australia/SAP036/2020|EPI ISL 450194|B.1|Australia|2020-03-19	Oceania|hCoV-19/Australia/NSW2542/2020|EPI ISL 527043|B.1|Australia|2020-04-04	0.0001007679	Oceania
Oceania|hCoV-19/Australia/VIC190/2020|EPI ISL 419886|B.1.1|Australia|2020-03-19	Oceania|hCoV-19/Australia/NSW2542/2020|EPI ISL 527043|B.1|Australia|2020-04-04	0.0002351688	Oceania
Oceania|hCoV-19/Australia/SAP372/2020|EPI ISL 492137|B.1|Australia|2020-03-19	Oceania|hCoV-19/Australia/NSW2542/2020|EPI ISL 527043|B.1|Australia|2020-04-04	0.0001007662	Oceania
Oceania|hCoV-19/Australia/VIC191/2020|EPI ISL 419887|B.1.1|Australia|2020-03-19	Oceania|hCoV-19/Australia/NSW2542/2020|EPI ISL 527043|B.1|Australia|2020-04-04	0.0003023723	Oceania
Oceania|hCoV-19/Australia/VIC218/2020|EPI ISL 419913|B.40|Australia|2020-03-20	Oceania|hCoV-19/Australia/NSW2542/2020|EPI ISL 527043|B.1|Australia|2020-04-04	0.0006049120	Oceania
Oceania|hCoV-19/Australia/SAP397/2020|EPI ISL 492162|B.1.5|Australia|2020-03-20	Oceania|hCoV-19/Australia/NSW2542/2020|EPI ISL 527043|B.1|Australia|2020-04-04	0.0002015541	Oceania
Oceania|hCoV-19/Guam/GU NHG 03/2020|EPI ISL 445000|B.6|Guam|2020-03-20	Oceania|hCoV-19/Australia/NSW2542/2020|EPI ISL 527043|B.1|Australia|2020-04-04	0.0004704350	Oceania
Oceania|hCoV-19/Australia/VIC123/2020|EPI ISL 419731|B.1.1|Australia|2020-03-20	Oceania|hCoV-19/Australia/NSW2542/2020|EPI ISL 527043|B.1|Australia|2020-04-04	0.0003360012	Oceania
Oceania|hCoV-19/Australia/SAP374/2020|EPI ISL 492139|B.1|Australia|2020-03-20	Oceania|hCoV-19/Australia/NSW2542/2020|EPI ISL 527043|B.1|Australia|2020-04-04	0.0001680381	Oceania
Oceania|hCoV-19/Australia/SAP386/2020|EPI ISL 492151|B.1.1|Australia|2020-03-20	Oceania|hCoV-19/Australia/NSW2542/2020|EPI ISL 527043|B.1|Australia|2020-04-04	0.0002687776	Oceania
Oceania|hCoV-19/Australia/SAP380/2020|EPI ISL 492145|B.6|Australia|2020-03-20	Oceania|hCoV-19/Australia/NSW2542/2020|EPI ISL 527043|B.1|Australia|2020-04-04	0.0004704350	Oceania
Oceania|hCoV-19/Australia/VIC129/2020|EPI ISL 419732|B|Australia|2020-03-20	Oceania|hCoV-19/Australia/NSW2542/2020|EPI ISL 527043|B.1|Australia|2020-04-04	0.0003023801	Oceania
Oceania|hCoV-19/Australia/VIC214/2020|EPI ISL 419909|B.1|Australia|2020-03-20	Oceania|hCoV-19/Australia/NSW2542/2020|EPI ISL 527043|B.1|Australia|2020-04-04	0.0001007662	Oceania
Oceania|hCoV-19/Australia/VIC339/2020|EPI ISL 426648|B.1.1.71|Australia|2020-03-20	Oceania|hCoV-19/Australia/NSW2542/2020|EPI ISL 527043|B.1|Australia|2020-04-04	0.0003359916	Oceania
Oceania|hCoV-19/Australia/VIC342/2020|EPI ISL 426651|B.31|Australia|2020-03-20	Oceania|hCoV-19/Australia/NSW2542/2020|EPI ISL 527043|B.1|Australia|2020-04-04	0.0005377023	Oceania
Oceania|hCoV-19/Australia/NSW2043/2020|EPI ISL 500614|B.1.98|Australia|2020-03-20	Oceania|hCoV-19/Australia/NSW2542/2020|EPI ISL 527043|B.1|Australia|2020-04-04	0.0001679534	Oceania
Oceania|hCoV-19/New Zealand/20VR1276/2020|EPI ISL 456201|B.31|New Zealand|2020-03-20	Oceania|hCoV-19/Australia/NSW2542/2020|EPI ISL 527043|B.1|Australia|2020-04-04	0.0006722216	Oceania
Oceania|hCoV-19/Australia/VIC216/2020|EPI ISL 419911|B.1|Australia|2020-03-20	Oceania|hCoV-19/Australia/NSW2542/2020|EPI ISL 527043|B.1|Australia|2020-04-04	0.0001007633	Oceania
Oceania|hCoV-19/Australia/VIC341/2020|EPI ISL 426650|B.1.5|Australia|2020-03-20	Oceania|hCoV-19/Australia/NSW2542/2020|EPI ISL 527043|B.1|Australia|2020-04-04	0.0002351580	Oceania
Oceania|hCoV-19/Australia/VIC211/2020|EPI ISL 419906|B.1|Australia|2020-03-20	Oceania|hCoV-19/Australia/NSW2542/2020|EPI ISL 527043|B.1|Australia|2020-04-04	0.0001007679	Oceania
Oceania|hCoV-19/Australia/VIC114/2020|EPI ISL 419725|B.1.5|Australia|2020-03-20	Oceania|hCoV-19/Australia/NSW2542/2020|EPI ISL 527043|B.1|Australia|2020-04-04	0.0001679583	Oceania
Oceania|hCoV-19/Australia/NSW2207/2020|EPI ISL 500665|B.1.1|Australia|2020-03-21	Oceania|hCoV-19/Australia/NSW2542/2020|EPI ISL 527043|B.1|Australia|2020-04-04	0.0002687822	Oceania
Oceania|hCoV-19/Australia/VIC234/2020|EPI ISL 419929|B.1.272|Australia|2020-03-21	Oceania|hCoV-19/Australia/NSW2542/2020|EPI ISL 527043|B.1|Australia|2020-04-04	0.0002015483	Oceania
Oceania|hCoV-19/Australia/SAP370/2020|EPI ISL 492135|B.1.5|Australia|2020-03-21	Oceania|hCoV-19/Australia/NSW2542/2020|EPI ISL 527043|B.1|Australia|2020-04-04	0.0002351620	Oceania
Oceania|hCoV-19/Australia/VIC236/2020|EPI ISL 419931|B.1|Australia|2020-03-21	Oceania|hCoV-19/Australia/NSW2542/2020|EPI ISL 527043|B.1|Australia|2020-04-04	0.0001007662	Oceania
Oceania|hCoV-19/Australia/VIC249/2020|EPI ISL 419944|B.1.1.254|Australia|2020-03-21	Oceania|hCoV-19/Australia/NSW2542/2020|EPI ISL 527043|B.1|Australia|2020-04-04	0.0003023810	Oceania
Oceania|hCoV-19/Australia/VIC242/2020|EPI ISL 419937|B|Australia|2020-03-21	Oceania|hCoV-19/Australia/NSW2542/2020|EPI ISL 527043|B.1|Australia|2020-04-04	0.0003023801	Oceania
Oceania|hCoV-19/Australia/VIC238/2020|EPI ISL 419933|B.1.1|Australia|2020-03-21	Oceania|hCoV-19/Australia/NSW2542/2020|EPI ISL 527043|B.1|Australia|2020-04-04	0.0002351688	Oceania
Oceania|hCoV-19/Australia/VIC354/2020|EPI ISL 426662|B.1.1.1|Australia|2020-03-21	Oceania|hCoV-19/Australia/NSW2542/2020|EPI ISL 527043|B.1|Australia|2020-04-04	0.0005040680	Oceania
Oceania|hCoV-19/Australia/VIC258/2020|EPI ISL 419951|B.1|Australia|2020-03-21	Oceania|hCoV-19/Australia/NSW2542/2020|EPI ISL 527043|B.1|Australia|2020-04-04	0.0001343538	Oceania
Oceania|hCoV-19/Australia/VIC353/2020|EPI ISL 426661|B.1.1|Australia|2020-03-21	Oceania|hCoV-19/Australia/NSW2542/2020|EPI ISL 527043|B.1|Australia|2020-04-04	0.0002687699	Oceania
Oceania|hCoV-19/Australia/NSW2259/2020|EPI ISL 500696|B.1.1|Australia|2020-03-21	Oceania|hCoV-19/Australia/NSW2542/2020|EPI ISL 527043|B.1|Australia|2020-04-04	0.0003023862	Oceania
Oceania|hCoV-19/Australia/VIC261/2020|EPI ISL 419954|B.1|Australia|2020-03-21	Oceania|hCoV-19/Australia/NSW2542/2020|EPI ISL 527043|B.1|Australia|2020-04-04	0.0001007633	Oceania
Oceania|hCoV-19/Australia/VIC237/2020|EPI ISL 419932|B.6|Australia|2020-03-21	Oceania|hCoV-19/Australia/NSW2542/2020|EPI ISL 527043|B.1|Australia|2020-04-04	0.0005712940	Oceania
Oceania|hCoV-19/Australia/VIC246/2020|EPI ISL 419941|B.1|Australia|2020-03-21	Oceania|hCoV-19/Australia/NSW2542/2020|EPI ISL 527043|B.1|Australia|2020-04-04	0.0001343662	Oceania
Oceania|hCoV-19/Australia/VIC230/2020|EPI ISL 419925|B.1.1|Australia|2020-03-21	Oceania|hCoV-19/Australia/NSW2542/2020|EPI ISL 527043|B.1|Australia|2020-04-04	0.0002688240	Oceania
Oceania|hCoV-19/Australia/SAP382/2020|EPI ISL 492147|B.40|Australia|2020-03-21	Oceania|hCoV-19/Australia/NSW2542/2020|EPI ISL 527043|B.1|Australia|2020-04-04	0.0004704485	Oceania
Oceania|hCoV-19/Australia/VIC243/2020|EPI ISL 419938|B.1|Australia|2020-03-21	Oceania|hCoV-19/Australia/NSW2542/2020|EPI ISL 527043|B.1|Australia|2020-04-04	0.0001343538	Oceania
Oceania|hCoV-19/Australia/VIC362/2020|EPI ISL 426670|B.1.1|Australia|2020-03-22	Oceania|hCoV-19/Australia/NSW2542/2020|EPI ISL 527043|B.1|Australia|2020-04-04	0.0003023810	Oceania
Oceania|hCoV-19/Australia/VIC275/2020|EPI ISL 419968|B.1|Australia|2020-03-22	Oceania|hCoV-19/Australia/NSW2542/2020|EPI ISL 527043|B.1|Australia|2020-04-04	0.0002015576	Oceania
Oceania|hCoV-19/Australia/VIC373/2020|EPI ISL 426680|B|Australia|2020-03-22	Oceania|hCoV-19/Australia/NSW2542/2020|EPI ISL 527043|B.1|Australia|2020-04-04	0.0002351553	Oceania
Oceania|hCoV-19/Australia/VIC269/2020|EPI ISL 419962|B.1.1|Australia|2020-03-22	Oceania|hCoV-19/Australia/NSW2542/2020|EPI ISL 527043|B.1|Australia|2020-04-04	0.0003023723	Oceania
Oceania|hCoV-19/Australia/VIC367/2020|EPI ISL 426675|A.2|Australia|2020-03-22	Oceania|hCoV-19/Australia/NSW2542/2020|EPI ISL 527043|B.1|Australia|2020-04-04	0.0005376620	Oceania
Oceania|hCoV-19/Australia/VIC285/2020|EPI ISL 419976|B.1.5|Australia|2020-03-22	Oceania|hCoV-19/Australia/NSW2542/2020|EPI ISL 527043|B.1|Australia|2020-04-04	0.0001679534	Oceania
Oceania|hCoV-19/Australia/VIC278/2020|EPI ISL 419971|B.1.5|Australia|2020-03-22	Oceania|hCoV-19/Australia/NSW2542/2020|EPI ISL 527043|B.1|Australia|2020-04-04	0.0002351512	Oceania
Oceania|hCoV-19/Australia/QLD1010/2020|EPI ISL 530270|B.6|Australia|2020-03-22	Oceania|hCoV-19/Australia/NSW2542/2020|EPI ISL 527043|B.1|Australia|2020-04-04	0.0005040390	Oceania
Oceania|hCoV-19/Australia/NSW2265/2020|EPI ISL 500700|B.1.370|Australia|2020-03-22	Oceania|hCoV-19/Australia/NSW2542/2020|EPI ISL 527043|B.1|Australia|2020-04-04	0.0001343944	Oceania
Oceania|hCoV-19/Australia/VIC276/2020|EPI ISL 419969|B.6|Australia|2020-03-22	Oceania|hCoV-19/Australia/NSW2542/2020|EPI ISL 527043|B.1|Australia|2020-04-04	0.0005376620	Oceania
Oceania|hCoV-19/Australia/SAP383/2020|EPI ISL 492148|B.1.5|Australia|2020-03-22	Oceania|hCoV-19/Australia/NSW2542/2020|EPI ISL 527043|B.1|Australia|2020-04-04	0.0002015541	Oceania
Oceania|hCoV-19/Australia/ACT0071/2020|EPI ISL 498531|B.40|Australia|2020-03-22	Oceania|hCoV-19/Australia/NSW2542/2020|EPI ISL 527043|B.1|Australia|2020-04-04	0.0005040711	Oceania
Oceania|hCoV-19/Australia/VIC134/2020|EPI ISL 419827|B.1.1|Australia|2020-03-22	Oceania|hCoV-19/Australia/NSW2542/2020|EPI ISL 527043|B.1|Australia|2020-04-04	0.0003023862	Oceania
Oceania|hCoV-19/Australia/VIC283/2020|EPI ISL 419974|B.1|Australia|2020-03-22	Oceania|hCoV-19/Australia/NSW2542/2020|EPI ISL 527043|B.1|Australia|2020-04-04	0.0002351661	Oceania
Oceania|hCoV-19/Australia/NSW2244/2020|EPI ISL 500684|B.1|Australia|2020-03-22	Oceania|hCoV-19/Australia/NSW2542/2020|EPI ISL 527043|B.1|Australia|2020-04-04	0.0001007679	Oceania
Oceania|hCoV-19/Australia/VIC267/2020|EPI ISL 419960|B.1|Australia|2020-03-22	Oceania|hCoV-19/Australia/NSW2542/2020|EPI ISL 527043|B.1|Australia|2020-04-04	0.0001007679	Oceania
Oceania|hCoV-19/Australia/VIC287/2020|EPI ISL 419978|B.1|Australia|2020-03-22	Oceania|hCoV-19/Australia/NSW2542/2020|EPI ISL 527043|B.1|Australia|2020-04-04	0.0001007633	Oceania
Oceania|hCoV-19/New Zealand/20VR1451/2020|EPI ISL 456218|B.3|New Zealand|2020-03-23	Oceania|hCoV-19/Australia/NSW2542/2020|EPI ISL 527043|B.1|Australia|2020-04-04	0.0004368007	Oceania
Oceania|hCoV-19/Australia/VIC299/2020|EPI ISL 419990|B.40|Australia|2020-03-23	Oceania|hCoV-19/Australia/NSW2542/2020|EPI ISL 527043|B.1|Australia|2020-04-04	0.0004368235	Oceania
Oceania|hCoV-19/Australia/SAP336/2020|EPI ISL 483113|B.1.5|Australia|2020-03-23	Oceania|hCoV-19/Australia/NSW2542/2020|EPI ISL 527043|B.1|Australia|2020-04-04	0.0001679612	Oceania
Oceania|hCoV-19/Australia/QLDID938/2020|EPI ISL 444612|B.1|Australia|2020-03-23	Oceania|hCoV-19/Australia/NSW2542/2020|EPI ISL 527043|B.1|Australia|2020-04-04	0.0001007633	Oceania
Oceania|hCoV-19/Australia/VIC384/2020|EPI ISL 426691|B.1.5|Australia|2020-03-23	Oceania|hCoV-19/Australia/NSW2542/2020|EPI ISL 527043|B.1|Australia|2020-04-04	0.0002351620	Oceania
Oceania|hCoV-19/Australia/VIC309/2020|EPI ISL 420000|B.1.1|Australia|2020-03-23	Oceania|hCoV-19/Australia/NSW2542/2020|EPI ISL 527043|B.1|Australia|2020-04-04	0.0002351688	Oceania
Oceania|hCoV-19/Australia/VIC308/2020|EPI ISL 419999|B.1|Australia|2020-03-23	Oceania|hCoV-19/Australia/NSW2542/2020|EPI ISL 527043|B.1|Australia|2020-04-04	0.0001679583	Oceania
Oceania|hCoV-19/Australia/VIC383/2020|EPI ISL 426690|B.1|Australia|2020-03-23	Oceania|hCoV-19/Australia/NSW2542/2020|EPI ISL 527043|B.1|Australia|2020-04-04	0.0001343538	Oceania
Oceania|hCoV-19/New Zealand/20VR1796/2020|EPI ISL 456255|B.1|New Zealand|2020-03-23	Oceania|hCoV-19/Australia/NSW2542/2020|EPI ISL 527043|B.1|Australia|2020-04-04	0.0002351621	Oceania
Oceania|hCoV-19/Australia/VIC530/2020|EPI ISL 426796|B.1|Australia|2020-03-23	Oceania|hCoV-19/Australia/NSW2542/2020|EPI ISL 527043|B.1|Australia|2020-04-04	0.0002015541	Oceania
Oceania|hCoV-19/Australia/VIC301/2020|EPI ISL 419992|B.40|Australia|2020-03-23	Oceania|hCoV-19/Australia/NSW2542/2020|EPI ISL 527043|B.1|Australia|2020-04-04	0.0004031949	Oceania
Oceania|hCoV-19/Australia/VIC389/2020|EPI ISL 426696|B|Australia|2020-03-23	Oceania|hCoV-19/Australia/NSW2542/2020|EPI ISL 527043|B.1|Australia|2020-04-04	0.0004704567	Oceania
Oceania|hCoV-19/New Zealand/20VR1618/2020|EPI ISL 456228|B.1.1.254|New Zealand|2020-03-23	Oceania|hCoV-19/Australia/NSW2542/2020|EPI ISL 527043|B.1|Australia|2020-04-04	0.0003023810	Oceania
Oceania|hCoV-19/New Zealand/20VR1626/2020|EPI ISL 456236|B.31|New Zealand|2020-03-23	Oceania|hCoV-19/Australia/NSW2542/2020|EPI ISL 527043|B.1|Australia|2020-04-04	0.0006049572	Oceania
Oceania|hCoV-19/Australia/VIC300/2020|EPI ISL 419991|B.1.5|Australia|2020-03-23	Oceania|hCoV-19/Australia/NSW2542/2020|EPI ISL 527043|B.1|Australia|2020-04-04	0.0002351512	Oceania
Oceania|hCoV-19/Australia/VIC296/2020|EPI ISL 419987|B.1.1|Australia|2020-03-23	Oceania|hCoV-19/Australia/NSW2542/2020|EPI ISL 527043|B.1|Australia|2020-04-04	0.0003023862	Oceania
Oceania|hCoV-19/Australia/VIC312/2020|EPI ISL 420003|B.1|Australia|2020-03-23	Oceania|hCoV-19/Australia/NSW2542/2020|EPI ISL 527043|B.1|Australia|2020-04-04	0.0002687668	Oceania
Oceania|hCoV-19/Australia/QLD985/2020|EPI ISL 530265|B.1|Australia|2020-03-24	Oceania|hCoV-19/Australia/NSW2542/2020|EPI ISL 527043|B.1|Australia|2020-04-04	0.0002351661	Oceania
Oceania|hCoV-19/Australia/QLDID941/2020|EPI ISL 447594|B.1.1|Australia|2020-03-24	Oceania|hCoV-19/Australia/NSW2542/2020|EPI ISL 527043|B.1|Australia|2020-04-04	0.0002687822	Oceania
Oceania|hCoV-19/Australia/VIC13741/2020|EPI ISL 563820|B.40|Australia|2020-03-24	Oceania|hCoV-19/Australia/NSW2542/2020|EPI ISL 527043|B.1|Australia|2020-04-04	0.0005040391	Oceania
Oceania|hCoV-19/Australia/VIC395/2020|EPI ISL 426698|B.1|Australia|2020-03-24	Oceania|hCoV-19/Australia/NSW2542/2020|EPI ISL 527043|B.1|Australia|2020-04-04	0.0002351553	Oceania
Oceania|hCoV-19/New Zealand/20VR1581/2020|EPI ISL 456223|B.1.1|New Zealand|2020-03-24	Oceania|hCoV-19/Australia/NSW2542/2020|EPI ISL 527043|B.1|Australia|2020-04-04	0.0003023862	Oceania
Oceania|hCoV-19/Australia/VIC315/2020|EPI ISL 420006|B.1.1|Australia|2020-03-24	Oceania|hCoV-19/Australia/NSW2542/2020|EPI ISL 527043|B.1|Australia|2020-04-04	0.0002687699	Oceania
Oceania|hCoV-19/Australia/VIC541/2020|EPI ISL 426806|B.1.5|Australia|2020-03-24	Oceania|hCoV-19/Australia/NSW2542/2020|EPI ISL 527043|B.1|Australia|2020-04-04	0.0002015576	Oceania
Oceania|hCoV-19/Australia/VIC449/2020|EPI ISL 426745|B.1|Australia|2020-03-24	Oceania|hCoV-19/Australia/NSW2542/2020|EPI ISL 527043|B.1|Australia|2020-04-04	0.0002351661	Oceania
Oceania|hCoV-19/Australia/VIC394/2020|EPI ISL 426697|B.1.1.296|Australia|2020-03-24	Oceania|hCoV-19/Australia/NSW2542/2020|EPI ISL 527043|B.1|Australia|2020-04-04	0.0003360071	Oceania
Oceania|hCoV-19/Australia/SAP244/2020|EPI ISL 468002|B.1.1.1|Australia|2020-03-24	Oceania|hCoV-19/Australia/NSW2542/2020|EPI ISL 527043|B.1|Australia|2020-04-04	0.0004032180	Oceania
Oceania|hCoV-19/Guam/GU-NHG-02/2020|EPI ISL 444610|B.6|Guam|2020-03-24	Oceania|hCoV-19/Australia/NSW2542/2020|EPI ISL 527043|B.1|Australia|2020-04-04	0.0004368034	Oceania
Oceania|hCoV-19/Australia/VIC325/2020|EPI ISL 420016|B.31|Australia|2020-03-24	Oceania|hCoV-19/Australia/NSW2542/2020|EPI ISL 527043|B.1|Australia|2020-04-04	0.0005377023	Oceania
Oceania|hCoV-19/Australia/VIC321/2020|EPI ISL 420012|B.1|Australia|2020-03-24	Oceania|hCoV-19/Australia/NSW2542/2020|EPI ISL 527043|B.1|Australia|2020-04-04	0.0001007633	Oceania
Oceania|hCoV-19/Australia/WA56/2020|EPI ISL 470873|B.1|Australia|2020-03-24	Oceania|hCoV-19/Australia/NSW2542/2020|EPI ISL 527043|B.1|Australia|2020-04-04	0.0001344021	Oceania
Oceania|hCoV-19/Australia/VIC540/2020|EPI ISL 426805|B.1|Australia|2020-03-24	Oceania|hCoV-19/Australia/NSW2542/2020|EPI ISL 527043|B.1|Australia|2020-04-04	0.0002351553	Oceania
Oceania|hCoV-19/Australia/QLD986/2020|EPI ISL 530266|B.1.5|Australia|2020-03-24	Oceania|hCoV-19/Australia/NSW2542/2020|EPI ISL 527043|B.1|Australia|2020-04-04	0.0002351580	Oceania
Oceania|hCoV-19/Australia/QLDID939/2020|EPI ISL 444793|B.1.265|Australia|2020-03-24	Oceania|hCoV-19/Australia/NSW2542/2020|EPI ISL 527043|B.1|Australia|2020-04-04	0.0001343735	Oceania
Oceania|hCoV-19/Australia/VIC555/2020|EPI ISL 426816|B.1.3|Australia|2020-03-25	Oceania|hCoV-19/Australia/NSW2542/2020|EPI ISL 527043|B.1|Australia|2020-04-04	0.0001343674	Oceania
Oceania|hCoV-19/Australia/QLDID935/2020|EPI ISL 436097|B.1.5|Australia|2020-03-25	Oceania|hCoV-19/Australia/NSW2542/2020|EPI ISL 527043|B.1|Australia|2020-04-04	0.0002351621	Oceania
Oceania|hCoV-19/Australia/VIC548/2020|EPI ISL 426811|B.1.1|Australia|2020-03-25	Oceania|hCoV-19/Australia/NSW2542/2020|EPI ISL 527043|B.1|Australia|2020-04-04	0.0002687822	Oceania
Oceania|hCoV-19/Australia/SAP242/2020|EPI ISL 468023|B.1|Australia|2020-03-25	Oceania|hCoV-19/Australia/NSW2542/2020|EPI ISL 527043|B.1|Australia|2020-04-04	0.0001007633	Oceania
Oceania|hCoV-19/Australia/VIC535/2020|EPI ISL 426801|B|Australia|2020-03-25	Oceania|hCoV-19/Australia/NSW2542/2020|EPI ISL 527043|B.1|Australia|2020-04-04	0.0003695909	Oceania
Oceania|hCoV-19/New Zealand/20VR1765/2020|EPI ISL 536789|B.31|New Zealand|2020-03-25	Oceania|hCoV-19/Australia/NSW2542/2020|EPI ISL 527043|B.1|Australia|2020-04-04	0.0006049573	Oceania
Oceania|hCoV-19/Australia/VIC597/2020|EPI ISL 426854|B.1.1|Australia|2020-03-25	Oceania|hCoV-19/Australia/NSW2542/2020|EPI ISL 527043|B.1|Australia|2020-04-04	0.0003023862	Oceania
Oceania|hCoV-19/Australia/SAP256/2020|EPI ISL 468028|B.1|Australia|2020-03-25	Oceania|hCoV-19/Australia/NSW2542/2020|EPI ISL 527043|B.1|Australia|2020-04-04	0.0001007633	Oceania
Oceania|hCoV-19/Australia/VIC566/2020|EPI ISL 426826|B.1|Australia|2020-03-25	Oceania|hCoV-19/Australia/NSW2542/2020|EPI ISL 527043|B.1|Australia|2020-04-04	0.0000671742	Oceania
Oceania|hCoV-19/Australia/SAP273/2020|EPI ISL 468029|B.1.5|Australia|2020-03-25	Oceania|hCoV-19/Australia/NSW2542/2020|EPI ISL 527043|B.1|Australia|2020-04-04	0.0002015541	Oceania
Oceania|hCoV-19/Australia/QLD962/2020|EPI ISL 530241|B.1|Australia|2020-03-25	Oceania|hCoV-19/Australia/NSW2542/2020|EPI ISL 527043|B.1|Australia|2020-04-04	0.0002015576	Oceania
Oceania|hCoV-19/Australia/SAP263/2020|EPI ISL 468022|A|Australia|2020-03-25	Oceania|hCoV-19/Australia/NSW2542/2020|EPI ISL 527043|B.1|Australia|2020-04-04	0.0005040680	Oceania
Oceania|hCoV-19/Australia/VIC571/2020|EPI ISL 426831|B.1.370|Australia|2020-03-25	Oceania|hCoV-19/Australia/NSW2542/2020|EPI ISL 527043|B.1|Australia|2020-04-04	0.0001679457	Oceania
Oceania|hCoV-19/Australia/VIC561/2020|EPI ISL 426822|B.1.1|Australia|2020-03-25	Oceania|hCoV-19/Australia/NSW2542/2020|EPI ISL 527043|B.1|Australia|2020-04-04	0.0003359916	Oceania
Oceania|hCoV-19/Australia/QLD960/2020|EPI ISL 530242|B.1.1|Australia|2020-03-25	Oceania|hCoV-19/Australia/NSW2542/2020|EPI ISL 527043|B.1|Australia|2020-04-04	0.0002351688	Oceania
Oceania|hCoV-19/Australia/NSW166/2020|EPI ISL 427771|B.1.1|Australia|2020-03-25	Oceania|hCoV-19/Australia/NSW2542/2020|EPI ISL 527043|B.1|Australia|2020-04-04	0.0002722019	Oceania
Oceania|hCoV-19/Australia/NSW221/2020|EPI ISL 451487|B.6|Australia|2020-03-25	Oceania|hCoV-19/Australia/NSW2542/2020|EPI ISL 527043|B.1|Australia|2020-04-04	0.0005444784	Oceania
Oceania|hCoV-19/Australia/VIC617/2020|EPI ISL 426872|B.1|Australia|2020-03-26	Oceania|hCoV-19/Australia/NSW2542/2020|EPI ISL 527043|B.1|Australia|2020-04-04	0.0001007679	Oceania
Oceania|hCoV-19/New Zealand/20VR1783/2020|EPI ISL 456252|B.31|New Zealand|2020-03-26	Oceania|hCoV-19/Australia/NSW2542/2020|EPI ISL 527043|B.1|Australia|2020-04-04	0.0006385791	Oceania
Oceania|hCoV-19/Australia/NSW2435/2020|EPI ISL 527016|B.1.5|Australia|2020-03-26	Oceania|hCoV-19/Australia/NSW2542/2020|EPI ISL 527043|B.1|Australia|2020-04-04	0.0001679583	Oceania
Oceania|hCoV-19/Australia/VIC942/2020|EPI ISL 430639|B.1|Australia|2020-03-26	Oceania|hCoV-19/Australia/NSW2542/2020|EPI ISL 527043|B.1|Australia|2020-04-04	0.0001679534	Oceania
Oceania|hCoV-19/Australia/QLD1012/2020|EPI ISL 530272|B.40|Australia|2020-03-26	Oceania|hCoV-19/Australia/NSW2542/2020|EPI ISL 527043|B.1|Australia|2020-04-04	0.0004368159	Oceania
Oceania|hCoV-19/Australia/SAP319/2020|EPI ISL 483099|B.1.1|Australia|2020-03-26	Oceania|hCoV-19/Australia/NSW2542/2020|EPI ISL 527043|B.1|Australia|2020-04-04	0.0003695813	Oceania
Oceania|hCoV-19/Australia/SAP246/2020|EPI ISL 468014|B.1.153|Australia|2020-03-26	Oceania|hCoV-19/Australia/NSW2542/2020|EPI ISL 527043|B.1|Australia|2020-04-04	0.0002015633	Oceania
Oceania|hCoV-19/New Zealand/20VR1773/2020|EPI ISL 456244|B.1.1|New Zealand|2020-03-26	Oceania|hCoV-19/Australia/NSW2542/2020|EPI ISL 527043|B.1|Australia|2020-04-04	0.0003023862	Oceania
Oceania|hCoV-19/Guam/GU NHG 01/2020|EPI ISL 444998|B.6|Guam|2020-03-26	Oceania|hCoV-19/Australia/NSW2542/2020|EPI ISL 527043|B.1|Australia|2020-04-04	0.0005376372	Oceania
Oceania|hCoV-19/Australia/QLD965/2020|EPI ISL 530244|B.1.5|Australia|2020-03-26	Oceania|hCoV-19/Australia/NSW2542/2020|EPI ISL 527043|B.1|Australia|2020-04-04	0.0002015576	Oceania
Oceania|hCoV-19/Australia/VIC458/2020|EPI ISL 426752|B.1.255|Australia|2020-03-26	Oceania|hCoV-19/Australia/NSW2542/2020|EPI ISL 527043|B.1|Australia|2020-04-04	0.0001343538	Oceania
Oceania|hCoV-19/Australia/SAP051/2020|EPI ISL 451090|B.1.255|Australia|2020-03-26	Oceania|hCoV-19/Australia/NSW2542/2020|EPI ISL 527043|B.1|Australia|2020-04-04	0.0002015483	Oceania
Oceania|hCoV-19/Australia/SAP052/2020|EPI ISL 451091|B.1|Australia|2020-03-26	Oceania|hCoV-19/Australia/NSW2542/2020|EPI ISL 527043|B.1|Australia|2020-04-04	0.0002351661	Oceania
Oceania|hCoV-19/Australia/QLDID940/2020|EPI ISL 444794|B.1|Australia|2020-03-26	Oceania|hCoV-19/Australia/NSW2542/2020|EPI ISL 527043|B.1|Australia|2020-04-04	0.0001343600	Oceania
Oceania|hCoV-19/New Zealand/20VR1779/2020|EPI ISL 456248|B.1|New Zealand|2020-03-26	Oceania|hCoV-19/Australia/NSW2542/2020|EPI ISL 527043|B.1|Australia|2020-04-04	0.0002015483	Oceania
Oceania|hCoV-19/Australia/VIC1995/2020|EPI ISL 521901|B.1.370|Australia|2020-03-26	Oceania|hCoV-19/Australia/NSW2542/2020|EPI ISL 527043|B.1|Australia|2020-04-04	0.0001679534	Oceania
Oceania|hCoV-19/Australia/SAP221/2020|EPI ISL 468026|B.1.1|Australia|2020-03-26	Oceania|hCoV-19/Australia/NSW2542/2020|EPI ISL 527043|B.1|Australia|2020-04-04	0.0003023723	Oceania
Oceania|hCoV-19/Australia/NSW220/2020|EPI ISL 451486|B|Australia|2020-03-26	Oceania|hCoV-19/Australia/NSW2542/2020|EPI ISL 527043|B.1|Australia|2020-04-04	0.0004764128	Oceania
Oceania|hCoV-19/Australia/SAP310/2020|EPI ISL 483093|B|Australia|2020-03-27	Oceania|hCoV-19/Australia/NSW2542/2020|EPI ISL 527043|B.1|Australia|2020-04-04	0.0004368234	Oceania
Oceania|hCoV-19/Australia/VIC668/2020|EPI ISL 426964|B|Australia|2020-03-27	Oceania|hCoV-19/Australia/NSW2542/2020|EPI ISL 527043|B.1|Australia|2020-04-04	0.0004704350	Oceania
Oceania|hCoV-19/Australia/VIC667/2020|EPI ISL 426963|B.3|Australia|2020-03-27	Oceania|hCoV-19/Australia/NSW2542/2020|EPI ISL 527043|B.1|Australia|2020-04-04	0.0004031924	Oceania
Oceania|hCoV-19/Australia/SAP327/2020|EPI ISL 483105|B.1|Australia|2020-03-27	Oceania|hCoV-19/Australia/NSW2542/2020|EPI ISL 527043|B.1|Australia|2020-04-04	0.0002016150	Oceania
Oceania|hCoV-19/Australia/SAP056/2020|EPI ISL 451095|B.1|Australia|2020-03-27	Oceania|hCoV-19/Australia/NSW2542/2020|EPI ISL 527043|B.1|Australia|2020-04-04	0.0001343538	Oceania
Oceania|hCoV-19/Australia/SAP331/2020|EPI ISL 483109|B.1.370|Australia|2020-03-27	Oceania|hCoV-19/Australia/NSW2542/2020|EPI ISL 527043|B.1|Australia|2020-04-04	0.0002015390	Oceania
Oceania|hCoV-19/Australia/SAP309/2020|EPI ISL 483092|B|Australia|2020-03-27	Oceania|hCoV-19/Australia/NSW2542/2020|EPI ISL 527043|B.1|Australia|2020-04-04	0.0004704350	Oceania
Oceania|hCoV-19/New Zealand/20VR1624/2020|EPI ISL 456234|B.1|New Zealand|2020-03-27	Oceania|hCoV-19/Australia/NSW2542/2020|EPI ISL 527043|B.1|Australia|2020-04-04	0.0002351620	Oceania
Oceania|hCoV-19/Australia/VIC677/2020|EPI ISL 426972|B.1|Australia|2020-03-27	Oceania|hCoV-19/Australia/NSW2542/2020|EPI ISL 527043|B.1|Australia|2020-04-04	0.0001343600	Oceania
Oceania|hCoV-19/Australia/SAP058/2020|EPI ISL 451097|B.1|Australia|2020-03-27	Oceania|hCoV-19/Australia/NSW2542/2020|EPI ISL 527043|B.1|Australia|2020-04-04	0.0001007679	Oceania
Oceania|hCoV-19/Australia/VIC665/2020|EPI ISL 426961|B.1|Australia|2020-03-27	Oceania|hCoV-19/Australia/NSW2542/2020|EPI ISL 527043|B.1|Australia|2020-04-04	0.0001007633	Oceania
Oceania|hCoV-19/Australia/VIC606/2020|EPI ISL 426861|B.1.255|Australia|2020-03-27	Oceania|hCoV-19/Australia/NSW2542/2020|EPI ISL 527043|B.1|Australia|2020-04-04	0.0001343538	Oceania
Oceania|hCoV-19/New Zealand/20VR2581/2020|EPI ISL 548127|B.1.3|New Zealand|2020-03-27	Oceania|hCoV-19/Australia/NSW2542/2020|EPI ISL 527043|B.1|Australia|2020-04-04	0.0002015979	Oceania
Oceania|hCoV-19/Australia/NSW305/2020|EPI ISL 451569|B.1|Australia|2020-03-27	Oceania|hCoV-19/Australia/NSW2542/2020|EPI ISL 527043|B.1|Australia|2020-04-04	0.0001020449	Oceania
Oceania|hCoV-19/Australia/NSW261/2020|EPI ISL 451526|B.1.1|Australia|2020-03-27	Oceania|hCoV-19/Australia/NSW2542/2020|EPI ISL 527043|B.1|Australia|2020-04-04	0.0002721892	Oceania
Oceania|hCoV-19/Australia/NSW233/2020|EPI ISL 451499|B.1.5|Australia|2020-03-27	Oceania|hCoV-19/Australia/NSW2542/2020|EPI ISL 527043|B.1|Australia|2020-04-04	0.0002721892	Oceania
Oceania|hCoV-19/Australia/NSW278/2020|EPI ISL 451542|B.1.1|Australia|2020-03-27	Oceania|hCoV-19/Australia/NSW2542/2020|EPI ISL 527043|B.1|Australia|2020-04-04	0.0002381606	Oceania
Oceania|hCoV-19/Australia/NSW234/2020|EPI ISL 451500|B.1.5|Australia|2020-03-27	Oceania|hCoV-19/Australia/NSW2542/2020|EPI ISL 527043|B.1|Australia|2020-04-04	0.0001360690	Oceania
Oceania|hCoV-19/Australia/SAP061/2020|EPI ISL 451100|B.1|Australia|2020-03-28	Oceania|hCoV-19/Australia/NSW2542/2020|EPI ISL 527043|B.1|Australia|2020-04-04	0.0001679534	Oceania
Oceania|hCoV-19/Australia/SAP334/2020|EPI ISL 483111|B.1.5|Australia|2020-03-28	Oceania|hCoV-19/Australia/NSW2542/2020|EPI ISL 527043|B.1|Australia|2020-04-04	0.0002351620	Oceania
Oceania|hCoV-19/New Zealand/20VR1839/2020|EPI ISL 456280|B.31|New Zealand|2020-03-28	Oceania|hCoV-19/Australia/NSW2542/2020|EPI ISL 527043|B.1|Australia|2020-04-04	0.0005713204	Oceania
Oceania|hCoV-19/Australia/VIC808/2020|EPI ISL 427082|B.31|Australia|2020-03-28	Oceania|hCoV-19/Australia/NSW2542/2020|EPI ISL 527043|B.1|Australia|2020-04-04	0.0006385607	Oceania
Oceania|hCoV-19/Australia/VIC652/2020|EPI ISL 426948|B.1.5|Australia|2020-03-28	Oceania|hCoV-19/Australia/NSW2542/2020|EPI ISL 527043|B.1|Australia|2020-04-04	0.0001343600	Oceania
Oceania|hCoV-19/Australia/SAP062/2020|EPI ISL 451101|B.1|Australia|2020-03-28	Oceania|hCoV-19/Australia/NSW2542/2020|EPI ISL 527043|B.1|Australia|2020-04-04	0.0001007679	Oceania
Oceania|hCoV-19/Australia/VIC685/2020|EPI ISL 426980|B.40|Australia|2020-03-28	Oceania|hCoV-19/Australia/NSW2542/2020|EPI ISL 527043|B.1|Australia|2020-04-04	0.0006049294	Oceania
Oceania|hCoV-19/Australia/VIC-CBA3/2020|EPI ISL 420877|B.1.1|Australia|2020-03-28	Oceania|hCoV-19/Australia/NSW2542/2020|EPI ISL 527043|B.1|Australia|2020-04-04	0.0003359761	Oceania
Oceania|hCoV-19/Australia/VIC644/2020|EPI ISL 426940|B.1|Australia|2020-03-28	Oceania|hCoV-19/Australia/NSW2542/2020|EPI ISL 527043|B.1|Australia|2020-04-04	0.0002015576	Oceania
Oceania|hCoV-19/Australia/NSW322/2020|EPI ISL 451584|B.1|Australia|2020-03-28	Oceania|hCoV-19/Australia/NSW2542/2020|EPI ISL 527043|B.1|Australia|2020-04-04	0.0001020449	Oceania
Oceania|hCoV-19/Australia/NSW511/2020|EPI ISL 455051|B.1.5|Australia|2020-03-28	Oceania|hCoV-19/Australia/NSW2542/2020|EPI ISL 527043|B.1|Australia|2020-04-04	0.0001360690	Oceania
Oceania|hCoV-19/Australia/NSW538/2020|EPI ISL 455077|B.1|Australia|2020-03-28	Oceania|hCoV-19/Australia/NSW2542/2020|EPI ISL 527043|B.1|Australia|2020-04-04	0.0001020449	Oceania
Oceania|hCoV-19/Australia/NSW225/2020|EPI ISL 451491|B.1.1.296|Australia|2020-03-28	Oceania|hCoV-19/Australia/NSW2542/2020|EPI ISL 527043|B.1|Australia|2020-04-04	0.0003743184	Oceania
Oceania|hCoV-19/Australia/NSW247/2020|EPI ISL 451512|B.1.5|Australia|2020-03-28	Oceania|hCoV-19/Australia/NSW2542/2020|EPI ISL 527043|B.1|Australia|2020-04-04	0.0001700948	Oceania
Oceania|hCoV-19/Australia/NSW266/2020|EPI ISL 451531|B.40|Australia|2020-03-28	Oceania|hCoV-19/Australia/NSW2542/2020|EPI ISL 527043|B.1|Australia|2020-04-04	0.0004764350	Oceania
Oceania|hCoV-19/Australia/NSW227/2020|EPI ISL 451493|B.1|Australia|2020-03-28	Oceania|hCoV-19/Australia/NSW2542/2020|EPI ISL 527043|B.1|Australia|2020-04-04	0.0002041120	Oceania
Oceania|hCoV-19/Australia/NSW279/2020|EPI ISL 451543|B.1|Australia|2020-03-28	Oceania|hCoV-19/Australia/NSW2542/2020|EPI ISL 527043|B.1|Australia|2020-04-04	0.0000680285	Oceania
Oceania|hCoV-19/Australia/NSW229/2020|EPI ISL 451495|B.4|Australia|2020-03-28	Oceania|hCoV-19/Australia/NSW2542/2020|EPI ISL 527043|B.1|Australia|2020-04-04	0.0005785708	Oceania
Oceania|hCoV-19/Australia/VIC639/2020|EPI ISL 426935|B.1|Australia|2020-03-29	Oceania|hCoV-19/Australia/NSW2542/2020|EPI ISL 527043|B.1|Australia|2020-04-04	0.0001679505	Oceania
Oceania|hCoV-19/Australia/SAP067/2020|EPI ISL 451105|B.1.275|Australia|2020-03-29	Oceania|hCoV-19/Australia/NSW2542/2020|EPI ISL 527043|B.1|Australia|2020-04-04	0.0001679457	Oceania
Oceania|hCoV-19/Australia/VIC682/2020|EPI ISL 426977|B.1.5|Australia|2020-03-29	Oceania|hCoV-19/Australia/NSW2542/2020|EPI ISL 527043|B.1|Australia|2020-04-04	0.0001343600	Oceania
Oceania|hCoV-19/Australia/VIC712/2020|EPI ISL 426999|B.1|Australia|2020-03-29	Oceania|hCoV-19/Australia/NSW2542/2020|EPI ISL 527043|B.1|Australia|2020-04-04	0.0000671742	Oceania
Oceania|hCoV-19/Australia/VIC710/2020|EPI ISL 426997|B.52|Australia|2020-03-29	Oceania|hCoV-19/Australia/NSW2542/2020|EPI ISL 527043|B.1|Australia|2020-04-04	0.0004032099	Oceania
Oceania|hCoV-19/Australia/SAP065/2020|EPI ISL 451103|B.1|Australia|2020-03-29	Oceania|hCoV-19/Australia/NSW2542/2020|EPI ISL 527043|B.1|Australia|2020-04-04	0.0001343538	Oceania
Oceania|hCoV-19/Australia/SAP204/2020|EPI ISL 468013|B.1.1|Australia|2020-03-29	Oceania|hCoV-19/Australia/NSW2542/2020|EPI ISL 527043|B.1|Australia|2020-04-04	0.0002351925	Oceania
Oceania|hCoV-19/Australia/VIC638/2020|EPI ISL 426934|B.1.1|Australia|2020-03-29	Oceania|hCoV-19/Australia/NSW2542/2020|EPI ISL 527043|B.1|Australia|2020-04-04	0.0002351688	Oceania
Oceania|hCoV-19/Australia/NSW249/2020|EPI ISL 451514|B.1.1|Australia|2020-03-29	Oceania|hCoV-19/Australia/NSW2542/2020|EPI ISL 527043|B.1|Australia|2020-04-04	0.0002721892	Oceania
Oceania|hCoV-19/Australia/NSW555/2020|EPI ISL 455094|B.1.5|Australia|2020-03-29	Oceania|hCoV-19/Australia/NSW2542/2020|EPI ISL 527043|B.1|Australia|2020-04-04	0.0002381495	Oceania
Oceania|hCoV-19/Australia/NSW342/2020|EPI ISL 451604|B.1.178|Australia|2020-03-29	Oceania|hCoV-19/Australia/NSW2542/2020|EPI ISL 527043|B.1|Australia|2020-04-04	0.0002381467	Oceania
Oceania|hCoV-19/Australia/NSW224/2020|EPI ISL 451490|B.1.255|Australia|2020-03-29	Oceania|hCoV-19/Australia/NSW2542/2020|EPI ISL 527043|B.1|Australia|2020-04-04	0.0002041025	Oceania
Oceania|hCoV-19/Australia/NSW311/2020|EPI ISL 451575|B.1|Australia|2020-03-29	Oceania|hCoV-19/Australia/NSW2542/2020|EPI ISL 527043|B.1|Australia|2020-04-04	0.0001020449	Oceania
Oceania|hCoV-19/Australia/NSW246/2020|EPI ISL 451511|B.6|Australia|2020-03-29	Oceania|hCoV-19/Australia/NSW2542/2020|EPI ISL 527043|B.1|Australia|2020-04-04	0.0005445037	Oceania
Oceania|hCoV-19/Australia/WA111/2020|EPI ISL 512764|B.1|Australia|2020-03-29	Oceania|hCoV-19/Australia/NSW2542/2020|EPI ISL 527043|B.1|Australia|2020-04-04	0.0000680331	Oceania
Oceania|hCoV-19/New Zealand/20VR1837/2020|EPI ISL 456278|B.1|New Zealand|2020-03-29	Oceania|hCoV-19/Australia/NSW2542/2020|EPI ISL 527043|B.1|Australia|2020-04-04	0.0001343711	Oceania
Oceania|hCoV-19/Australia/VIC744/2020|EPI ISL 427022|B.1.1.8|Australia|2020-03-29	Oceania|hCoV-19/Australia/NSW2542/2020|EPI ISL 527043|B.1|Australia|2020-04-04	0.0003027893	Oceania
Oceania|hCoV-19/Australia/TAS226/2020|EPI ISL 522655|B.1|Australia|2020-03-29	Oceania|hCoV-19/Australia/NSW2542/2020|EPI ISL 527043|B.1|Australia|2020-04-04	0.0001009056	Oceania
Oceania|hCoV-19/Australia/VIC731/2020|EPI ISL 427010|B.1.1|Australia|2020-03-30	Oceania|hCoV-19/Australia/NSW2542/2020|EPI ISL 527043|B.1|Australia|2020-04-04	0.0003023723	Oceania
Oceania|hCoV-19/Australia/VIC779/2020|EPI ISL 427054|B.52|Australia|2020-03-30	Oceania|hCoV-19/Australia/NSW2542/2020|EPI ISL 527043|B.1|Australia|2020-04-04	0.0005376821	Oceania
Oceania|hCoV-19/Australia/SAP070/2020|EPI ISL 451108|B.1|Australia|2020-03-30	Oceania|hCoV-19/Australia/NSW2542/2020|EPI ISL 527043|B.1|Australia|2020-04-04	0.0001679534	Oceania
Oceania|hCoV-19/Australia/VIC752/2020|EPI ISL 427029|B.4|Australia|2020-03-30	Oceania|hCoV-19/Australia/NSW2542/2020|EPI ISL 527043|B.1|Australia|2020-04-04	0.0005713368	Oceania
Oceania|hCoV-19/Australia/SAP451/2020|EPI ISL 508141|B.1|Australia|2020-03-30	Oceania|hCoV-19/Australia/NSW2542/2020|EPI ISL 527043|B.1|Australia|2020-04-04	0.0004031692	Oceania
Oceania|hCoV-19/Australia/SAP206/2020|EPI ISL 468036|B.1.201|Australia|2020-03-30	Oceania|hCoV-19/Australia/NSW2542/2020|EPI ISL 527043|B.1|Australia|2020-04-04	0.0002015576	Oceania
Oceania|hCoV-19/Australia/NSW562/2020|EPI ISL 478674|B.1|Australia|2020-03-30	Oceania|hCoV-19/Australia/NSW2542/2020|EPI ISL 527043|B.1|Australia|2020-04-04	0.0000680285	Oceania
Oceania|hCoV-19/Australia/NSW303/2020|EPI ISL 451567|B.1.1|Australia|2020-03-30	Oceania|hCoV-19/Australia/NSW2542/2020|EPI ISL 527043|B.1|Australia|2020-04-04	0.0002721892	Oceania
Oceania|hCoV-19/Australia/NSW243/2020|EPI ISL 451509|B.3|Australia|2020-03-30	Oceania|hCoV-19/Australia/NSW2542/2020|EPI ISL 527043|B.1|Australia|2020-04-04	0.0003742878	Oceania
Oceania|hCoV-19/Australia/NSW292/2020|EPI ISL 451556|B.1.5|Australia|2020-03-30	Oceania|hCoV-19/Australia/NSW2542/2020|EPI ISL 527043|B.1|Australia|2020-04-04	0.0001360690	Oceania
Oceania|hCoV-19/Australia/NSW268/2020|EPI ISL 451533|B.1|Australia|2020-03-30	Oceania|hCoV-19/Australia/NSW2542/2020|EPI ISL 527043|B.1|Australia|2020-04-04	0.0001020791	Oceania
Oceania|hCoV-19/Australia/WA86/2020|EPI ISL 512739|B.1.1|Australia|2020-03-30	Oceania|hCoV-19/Australia/NSW2542/2020|EPI ISL 527043|B.1|Australia|2020-04-04	0.0003743374	Oceania
Oceania|hCoV-19/New Zealand/20VR1856/2020|EPI ISL 456284|B.31|New Zealand|2020-03-30	Oceania|hCoV-19/Australia/NSW2542/2020|EPI ISL 527043|B.1|Australia|2020-04-04	0.0005376953	Oceania
Oceania|hCoV-19/Australia/NSW581/2020|EPI ISL 478693|B.1|Australia|2020-03-30	Oceania|hCoV-19/Australia/NSW2542/2020|EPI ISL 527043|B.1|Australia|2020-04-04	0.0001020518	Oceania
Oceania|hCoV-19/Australia/VIC931/2020|EPI ISL 427159|B.1.1.1|Australia|2020-03-30	Oceania|hCoV-19/Australia/NSW2542/2020|EPI ISL 527043|B.1|Australia|2020-04-04	0.0003360688	Oceania
Oceania|hCoV-19/Australia/VIC780/2020|EPI ISL 427055|B.1.1|Australia|2020-03-30	Oceania|hCoV-19/Australia/NSW2542/2020|EPI ISL 527043|B.1|Australia|2020-04-04	0.0002688816	Oceania
Oceania|hCoV-19/New Zealand/20VR1862/2020|EPI ISL 456288|B.1|New Zealand|2020-03-30	Oceania|hCoV-19/Australia/NSW2542/2020|EPI ISL 527043|B.1|Australia|2020-04-04	0.0001680268	Oceania
Oceania|hCoV-19/Australia/VIC753/2020|EPI ISL 427030|B.31|Australia|2020-03-30	Oceania|hCoV-19/Australia/NSW2542/2020|EPI ISL 527043|B.1|Australia|2020-04-04	0.0005720436	Oceania
Oceania|hCoV-19/Australia/SAP285/2020|EPI ISL 468035|B.1.1|Australia|2020-03-31	Oceania|hCoV-19/Australia/NSW2542/2020|EPI ISL 527043|B.1|Australia|2020-04-04	0.0003023723	Oceania
Oceania|hCoV-19/Australia/SAP268/2020|EPI ISL 468043|B.3|Australia|2020-03-31	Oceania|hCoV-19/Australia/NSW2542/2020|EPI ISL 527043|B.1|Australia|2020-04-04	0.0003695749	Oceania
Oceania|hCoV-19/Australia/QLD963/2020|EPI ISL 530226|B.1|Australia|2020-03-31	Oceania|hCoV-19/Australia/NSW2542/2020|EPI ISL 527043|B.1|Australia|2020-04-04	0.0003359665	Oceania
Oceania|hCoV-19/Australia/WA12/2020|EPI ISL 470830|B.1.5|Australia|2020-03-31	Oceania|hCoV-19/Australia/NSW2542/2020|EPI ISL 527043|B.1|Australia|2020-04-04	0.0001343600	Oceania
Oceania|hCoV-19/Australia/SAP073/2020|EPI ISL 451110|B.1|Australia|2020-03-31	Oceania|hCoV-19/Australia/NSW2542/2020|EPI ISL 527043|B.1|Australia|2020-04-04	0.0001343538	Oceania
Oceania|hCoV-19/Australia/SAP087/2020|EPI ISL 451122|B.1|Australia|2020-03-31	Oceania|hCoV-19/Australia/NSW2542/2020|EPI ISL 527043|B.1|Australia|2020-04-04	0.0003359819	Oceania
Oceania|hCoV-19/Australia/VIC990/2020|EPI ISL 430556|B.1|Australia|2020-03-31	Oceania|hCoV-19/Australia/NSW2542/2020|EPI ISL 527043|B.1|Australia|2020-04-04	0.0001007633	Oceania
Oceania|hCoV-19/Australia/SAP072/2020|EPI ISL 451109|B.1|Australia|2020-03-31	Oceania|hCoV-19/Australia/NSW2542/2020|EPI ISL 527043|B.1|Australia|2020-04-04	0.0001007633	Oceania
Oceania|hCoV-19/Australia/NSW293/2020|EPI ISL 451557|A|Australia|2020-03-31	Oceania|hCoV-19/Australia/NSW2542/2020|EPI ISL 527043|B.1|Australia|2020-04-04	0.0004423663	Oceania
Oceania|hCoV-19/Australia/NSW561/2020|EPI ISL 478673|B.1.1|Australia|2020-03-31	Oceania|hCoV-19/Australia/NSW2542/2020|EPI ISL 527043|B.1|Australia|2020-04-04	0.0002721971	Oceania
Oceania|hCoV-19/Australia/NSW542/2020|EPI ISL 455081|B.1|Australia|2020-03-31	Oceania|hCoV-19/Australia/NSW2542/2020|EPI ISL 527043|B.1|Australia|2020-04-04	0.0001020479	Oceania
Oceania|hCoV-19/Australia/NSW273/2020|EPI ISL 451538|B.1|Australia|2020-03-31	Oceania|hCoV-19/Australia/NSW2542/2020|EPI ISL 527043|B.1|Australia|2020-04-04	0.0001020449	Oceania
Oceania|hCoV-19/Australia/NSW289/2020|EPI ISL 451553|B.1.5|Australia|2020-03-31	Oceania|hCoV-19/Australia/NSW2542/2020|EPI ISL 527043|B.1|Australia|2020-04-04	0.0002041120	Oceania
Oceania|hCoV-19/Australia/NSW588/2020|EPI ISL 478700|B.1|Australia|2020-03-31	Oceania|hCoV-19/Australia/NSW2542/2020|EPI ISL 527043|B.1|Australia|2020-04-04	0.0001020449	Oceania
Oceania|hCoV-19/Australia/NSW496/2020|EPI ISL 455036|B.1.5|Australia|2020-03-31	Oceania|hCoV-19/Australia/NSW2542/2020|EPI ISL 527043|B.1|Australia|2020-04-04	0.0001360690	Oceania
Oceania|hCoV-19/Australia/NSW337/2020|EPI ISL 451599|B.4|Australia|2020-03-31	Oceania|hCoV-19/Australia/NSW2542/2020|EPI ISL 527043|B.1|Australia|2020-04-04	0.0004423663	Oceania
Oceania|hCoV-19/Australia/NSW329/2020|EPI ISL 451591|B.1.1|Australia|2020-03-31	Oceania|hCoV-19/Australia/NSW2542/2020|EPI ISL 527043|B.1|Australia|2020-04-04	0.0002721892	Oceania
Oceania|hCoV-19/Australia/NSW314/2020|EPI ISL 451577|B.1.5|Australia|2020-03-31	Oceania|hCoV-19/Australia/NSW2542/2020|EPI ISL 527043|B.1|Australia|2020-04-04	0.0001700898	Oceania
Oceania|hCoV-19/New Zealand/20VR2004/2020|EPI ISL 456330|B.1.8|New Zealand|2020-04-01	Oceania|hCoV-19/Australia/NSW2542/2020|EPI ISL 527043|B.1|Australia|2020-04-04	0.0002015598	Oceania
Oceania|hCoV-19/Australia/VPRL007/2020|EPI ISL 455599|B.1|Australia|2020-04-01	Oceania|hCoV-19/Australia/NSW2542/2020|EPI ISL 527043|B.1|Australia|2020-04-04	0.0001007633	Oceania
Oceania|hCoV-19/Australia/QLD978/2020|EPI ISL 530229|B|Australia|2020-04-01	Oceania|hCoV-19/Australia/NSW2542/2020|EPI ISL 527043|B.1|Australia|2020-04-04	0.0003023801	Oceania
Oceania|hCoV-19/Australia/QLD968/2020|EPI ISL 530228|B.1|Australia|2020-04-01	Oceania|hCoV-19/Australia/NSW2542/2020|EPI ISL 527043|B.1|Australia|2020-04-04	0.0000671742	Oceania
Oceania|hCoV-19/Australia/QLD979/2020|EPI ISL 530227|B.1.5|Australia|2020-04-01	Oceania|hCoV-19/Australia/NSW2542/2020|EPI ISL 527043|B.1|Australia|2020-04-04	0.0002015598	Oceania
Oceania|hCoV-19/Australia/SAP091/2020|EPI ISL 451126|B.1|Australia|2020-04-01	Oceania|hCoV-19/Australia/NSW2542/2020|EPI ISL 527043|B.1|Australia|2020-04-04	0.0001679457	Oceania
Oceania|hCoV-19/Australia/SAP090/2020|EPI ISL 451125|B.1|Australia|2020-04-01	Oceania|hCoV-19/Australia/NSW2542/2020|EPI ISL 527043|B.1|Australia|2020-04-04	0.0003696047	Oceania
Oceania|hCoV-19/Australia/NSW589/2020|EPI ISL 478701|B.1|Australia|2020-04-01	Oceania|hCoV-19/Australia/NSW2542/2020|EPI ISL 527043|B.1|Australia|2020-04-04	0.0001020449	Oceania
Oceania|hCoV-19/Australia/NSW341/2020|EPI ISL 451603|B.1.8|Australia|2020-04-01	Oceania|hCoV-19/Australia/NSW2542/2020|EPI ISL 527043|B.1|Australia|2020-04-04	0.0002721892	Oceania
Oceania|hCoV-19/Australia/NSW306/2020|EPI ISL 451570|B.1.5|Australia|2020-04-01	Oceania|hCoV-19/Australia/NSW2542/2020|EPI ISL 527043|B.1|Australia|2020-04-04	0.0001360690	Oceania
Oceania|hCoV-19/Australia/NSW319/2020|EPI ISL 451582|B.1|Australia|2020-04-01	Oceania|hCoV-19/Australia/NSW2542/2020|EPI ISL 527043|B.1|Australia|2020-04-04	0.0001700978	Oceania
Oceania|hCoV-19/New Zealand/20VR2000/2020|EPI ISL 456327|B.3|New Zealand|2020-04-01	Oceania|hCoV-19/Australia/NSW2542/2020|EPI ISL 527043|B.1|Australia|2020-04-04	0.0004705010	Oceania
Oceania|hCoV-19/New Zealand/20VR2006/2020|EPI ISL 456331|B.1.8|New Zealand|2020-04-01	Oceania|hCoV-19/Australia/NSW2542/2020|EPI ISL 527043|B.1|Australia|2020-04-04	0.0002015869	Oceania
Oceania|hCoV-19/Australia/VIC1011/2020|EPI ISL 430547|B.1.5|Australia|2020-04-01	Oceania|hCoV-19/Australia/NSW2542/2020|EPI ISL 527043|B.1|Australia|2020-04-04	0.0002016285	Oceania
Oceania|hCoV-19/Australia/SAP088/2020|EPI ISL 451123|B.1|Australia|2020-04-01	Oceania|hCoV-19/Australia/NSW2542/2020|EPI ISL 527043|B.1|Australia|2020-04-04	0.0001681228	Oceania
Oceania|hCoV-19/Australia/VIC798/2020|EPI ISL 427072|B.1.5|Australia|2020-04-01	Oceania|hCoV-19/Australia/NSW2542/2020|EPI ISL 527043|B.1|Australia|2020-04-04	0.0002360550	Oceania
Oceania|hCoV-19/Australia/VIC799/2020|EPI ISL 427073|B.1|Australia|2020-04-01	Oceania|hCoV-19/Australia/NSW2542/2020|EPI ISL 527043|B.1|Australia|2020-04-04	0.0001686615	Oceania
Oceania|hCoV-19/Australia/VIC1013/2020|EPI ISL 430553|B.1.5|Australia|2020-04-01	Oceania|hCoV-19/Australia/NSW2542/2020|EPI ISL 527043|B.1|Australia|2020-04-04	0.0002024243	Oceania
Oceania|hCoV-19/Australia/VIC1015/2020|EPI ISL 430559|B.1|Australia|2020-04-01	Oceania|hCoV-19/Australia/NSW2542/2020|EPI ISL 527043|B.1|Australia|2020-04-04	0.0001687184	Oceania
Oceania|hCoV-19/Australia/VIC1224/2020|EPI ISL 430522|B.1.5|Australia|2020-04-01	Oceania|hCoV-19/Australia/NSW2542/2020|EPI ISL 527043|B.1|Australia|2020-04-04	0.0001352046	Oceania
Oceania|hCoV-19/Australia/VIC1018/2020|EPI ISL 430490|B.1|Australia|2020-04-01	Oceania|hCoV-19/Australia/NSW2542/2020|EPI ISL 527043|B.1|Australia|2020-04-04	0.0002366446	Oceania
Oceania|hCoV-19/Australia/VIC1222/2020|EPI ISL 430519|B.1.5|Australia|2020-04-01	Oceania|hCoV-19/Australia/NSW2542/2020|EPI ISL 527043|B.1|Australia|2020-04-04	0.0001352320	Oceania
Oceania|hCoV-19/Australia/VIC1214/2020|EPI ISL 430505|B.1.5|Australia|2020-04-01	Oceania|hCoV-19/Australia/NSW2542/2020|EPI ISL 527043|B.1|Australia|2020-04-04	0.0001690835	Oceania
Oceania|hCoV-19/Australia/VIC1208/2020|EPI ISL 430498|B.1.5|Australia|2020-04-01	Oceania|hCoV-19/Australia/NSW2542/2020|EPI ISL 527043|B.1|Australia|2020-04-04	0.0002367305	Oceania
Oceania|hCoV-19/Australia/VIC1211/2020|EPI ISL 430501|B.1|Australia|2020-04-01	Oceania|hCoV-19/Australia/NSW2542/2020|EPI ISL 527043|B.1|Australia|2020-04-04	0.0001354913	Oceania
Oceania|hCoV-19/Australia/VIC1012/2020|EPI ISL 430548|B.1.1|Australia|2020-04-01	Oceania|hCoV-19/Australia/NSW2542/2020|EPI ISL 527043|B.1|Australia|2020-04-04	0.0002711640	Oceania
Oceania|hCoV-19/Australia/VIC1219/2020|EPI ISL 430516|B.1.22|Australia|2020-04-01	Oceania|hCoV-19/Australia/NSW2542/2020|EPI ISL 527043|B.1|Australia|2020-04-04	0.0002388721	Oceania
Oceania|hCoV-19/Australia/VIC1212/2020|EPI ISL 430502|B.1|Australia|2020-04-01	Oceania|hCoV-19/Australia/NSW2542/2020|EPI ISL 527043|B.1|Australia|2020-04-04	0.0002732731	Oceania
Oceania|hCoV-19/Australia/VIC1209/2020|EPI ISL 430499|B.1.1|Australia|2020-04-01	Oceania|hCoV-19/Australia/NSW2542/2020|EPI ISL 527043|B.1|Australia|2020-04-04	0.0004102514	Oceania
Oceania|hCoV-19/Australia/SAP089/2020|EPI ISL 451124|B.1|Australia|2020-04-01	Oceania|hCoV-19/Australia/NSW2542/2020|EPI ISL 527043|B.1|Australia|2020-04-04	0.0001368166	Oceania
Oceania|hCoV-19/Australia/VIC1014/2020|EPI ISL 430555|B.1.5|Australia|2020-04-01	Oceania|hCoV-19/Australia/NSW2542/2020|EPI ISL 527043|B.1|Australia|2020-04-04	0.0002063145	Oceania
Oceania|hCoV-19/Australia/VIC1218/2020|EPI ISL 430515|B.1.5|Australia|2020-04-01	Oceania|hCoV-19/Australia/NSW2542/2020|EPI ISL 527043|B.1|Australia|2020-04-04	0.0001376324	Oceania
Oceania|hCoV-19/Australia/SAP092/2020|EPI ISL 451127|B.1|Australia|2020-04-01	Oceania|hCoV-19/Australia/NSW2542/2020|EPI ISL 527043|B.1|Australia|2020-04-04	0.0001733646	Oceania
Oceania|hCoV-19/Australia/VPRL009/2020|EPI ISL 455601|B.1|Australia|2020-04-01	Oceania|hCoV-19/Australia/NSW2542/2020|EPI ISL 527043|B.1|Australia|2020-04-04	0.0001388778	Oceania
Oceania|hCoV-19/Australia/VIC1213/2020|EPI ISL 430503|B.1|Australia|2020-04-01	Oceania|hCoV-19/Australia/NSW2542/2020|EPI ISL 527043|B.1|Australia|2020-04-04	0.0002779728	Oceania
Oceania|hCoV-19/Australia/VIC1215/2020|EPI ISL 430508|B.1|Australia|2020-04-01	Oceania|hCoV-19/Australia/NSW2542/2020|EPI ISL 527043|B.1|Australia|2020-04-04	0.0001047352	Oceania
Oceania|hCoV-19/Australia/VIC1010/2020|EPI ISL 430560|B.1|Australia|2020-04-01	Oceania|hCoV-19/Australia/NSW2542/2020|EPI ISL 527043|B.1|Australia|2020-04-04	0.0001051369	Oceania
Oceania|hCoV-19/New Zealand/20VR1995/2020|EPI ISL 456325|B|New Zealand|2020-04-01	Oceania|hCoV-19/Australia/NSW2542/2020|EPI ISL 527043|B.1|Australia|2020-04-04	0.0003521955	Oceania
Oceania|hCoV-19/New Zealand/20VR2022/2020|EPI ISL 456337|B.1|New Zealand|2020-04-01	Oceania|hCoV-19/Australia/NSW2542/2020|EPI ISL 527043|B.1|Australia|2020-04-04	0.0001766570	Oceania
Oceania|hCoV-19/Australia/QLD973/2020|EPI ISL 530231|B.1.5|Australia|2020-04-02	Oceania|hCoV-19/Australia/NSW2542/2020|EPI ISL 527043|B.1|Australia|2020-04-04	0.0002351555	Oceania
Oceania|hCoV-19/Australia/QLD1015/2020|EPI ISL 530275|B.1|Australia|2020-04-02	Oceania|hCoV-19/Australia/NSW2542/2020|EPI ISL 527043|B.1|Australia|2020-04-04	0.0000671742	Oceania
Oceania|hCoV-19/Australia/VPRL005/2020|EPI ISL 455597|B.1|Australia|2020-04-02	Oceania|hCoV-19/Australia/NSW2542/2020|EPI ISL 527043|B.1|Australia|2020-04-04	0.0001679457	Oceania
Oceania|hCoV-19/Australia/NSW2431/2020|EPI ISL 527015|B.1.1|Australia|2020-04-02	Oceania|hCoV-19/Australia/NSW2542/2020|EPI ISL 527043|B.1|Australia|2020-04-04	0.0002687698	Oceania
Oceania|hCoV-19/Australia/VIC812/2020|EPI ISL 427085|B.4|Australia|2020-04-02	Oceania|hCoV-19/Australia/NSW2542/2020|EPI ISL 527043|B.1|Australia|2020-04-04	0.0005376681	Oceania
Oceania|hCoV-19/Australia/SAP019/2020|EPI ISL 468017|B.1|Australia|2020-04-02	Oceania|hCoV-19/Australia/NSW2542/2020|EPI ISL 527043|B.1|Australia|2020-04-04	0.0001343538	Oceania
Oceania|hCoV-19/New Zealand/20VR2095/2020|EPI ISL 548123|B.1.1.75|New Zealand|2020-04-02	Oceania|hCoV-19/Australia/NSW2542/2020|EPI ISL 527043|B.1|Australia|2020-04-04	0.0003696480	Oceania
Oceania|hCoV-19/Australia/NSW290/2020|EPI ISL 451554|B.1|Australia|2020-04-02	Oceania|hCoV-19/Australia/NSW2542/2020|EPI ISL 527043|B.1|Australia|2020-04-04	0.0002721940	Oceania
Oceania|hCoV-19/Australia/NSW270/2020|EPI ISL 451535|B.3|Australia|2020-04-02	Oceania|hCoV-19/Australia/NSW2542/2020|EPI ISL 527043|B.1|Australia|2020-04-04	0.0004083225	Oceania
Oceania|hCoV-19/Australia/NSW284/2020|EPI ISL 451548|B.1.5|Australia|2020-04-02	Oceania|hCoV-19/Australia/NSW2542/2020|EPI ISL 527043|B.1|Australia|2020-04-04	0.0001360690	Oceania
Oceania|hCoV-19/Australia/NSW349/2020|EPI ISL 451610|B.1.3|Australia|2020-04-02	Oceania|hCoV-19/Australia/NSW2542/2020|EPI ISL 527043|B.1|Australia|2020-04-04	0.0001701389	Oceania
Oceania|hCoV-19/Australia/NSW624/2020|EPI ISL 490033|B.1.1|Australia|2020-04-02	Oceania|hCoV-19/Australia/NSW2542/2020|EPI ISL 527043|B.1|Australia|2020-04-04	0.0002381606	Oceania
Oceania|hCoV-19/Australia/NSW277/2020|EPI ISL 451541|B.1.1|Australia|2020-04-02	Oceania|hCoV-19/Australia/NSW2542/2020|EPI ISL 527043|B.1|Australia|2020-04-04	0.0002721892	Oceania
Oceania|hCoV-19/New Zealand/20VR1910/2020|EPI ISL 456305|B.31|New Zealand|2020-04-02	Oceania|hCoV-19/Australia/NSW2542/2020|EPI ISL 527043|B.1|Australia|2020-04-04	0.0005713586	Oceania
Oceania|hCoV-19/New Zealand/20VR1887/2020|EPI ISL 456294|B.1|New Zealand|2020-04-02	Oceania|hCoV-19/Australia/NSW2542/2020|EPI ISL 527043|B.1|Australia|2020-04-04	0.0002015686	Oceania
Oceania|hCoV-19/Australia/SAP014/2020|EPI ISL 468019|B.1|Australia|2020-04-02	Oceania|hCoV-19/Australia/NSW2542/2020|EPI ISL 527043|B.1|Australia|2020-04-04	0.0001343719	Oceania
Oceania|hCoV-19/New Zealand/20VR1907/2020|EPI ISL 456303|B.1|New Zealand|2020-04-02	Oceania|hCoV-19/Australia/NSW2542/2020|EPI ISL 527043|B.1|Australia|2020-04-04	0.0002016228	Oceania
Oceania|hCoV-19/Australia/SAP018/2020|EPI ISL 467994|B.1|Australia|2020-04-02	Oceania|hCoV-19/Australia/NSW2542/2020|EPI ISL 527043|B.1|Australia|2020-04-04	0.0001345662	Oceania
Oceania|hCoV-19/Australia/VIC1025/2020|EPI ISL 430532|B.1.5|Australia|2020-04-02	Oceania|hCoV-19/Australia/NSW2542/2020|EPI ISL 527043|B.1|Australia|2020-04-04	0.0001346630	Oceania
Oceania|hCoV-19/Australia/SAP093/2020|EPI ISL 451128|B.1|Australia|2020-04-02	Oceania|hCoV-19/Australia/NSW2542/2020|EPI ISL 527043|B.1|Australia|2020-04-04	0.0001683925	Oceania
Oceania|hCoV-19/Australia/SAP017/2020|EPI ISL 468012|B.1|Australia|2020-04-02	Oceania|hCoV-19/Australia/NSW2542/2020|EPI ISL 527043|B.1|Australia|2020-04-04	0.0001690643	Oceania
Oceania|hCoV-19/Australia/VIC1232/2020|EPI ISL 563551|B.1.5|Australia|2020-04-02	Oceania|hCoV-19/Australia/NSW2542/2020|EPI ISL 527043|B.1|Australia|2020-04-04	0.0001352960	Oceania
Oceania|hCoV-19/Australia/SAP015/2020|EPI ISL 467990|B.1|Australia|2020-04-02	Oceania|hCoV-19/Australia/NSW2542/2020|EPI ISL 527043|B.1|Australia|2020-04-04	0.0001353080	Oceania
Oceania|hCoV-19/Australia/VIC1024/2020|EPI ISL 430531|B.1|Australia|2020-04-02	Oceania|hCoV-19/Australia/NSW2542/2020|EPI ISL 527043|B.1|Australia|2020-04-04	0.0000677795	Oceania
Oceania|hCoV-19/Australia/VIC814/2020|EPI ISL 427087|B.1.1|Australia|2020-04-02	Oceania|hCoV-19/Australia/NSW2542/2020|EPI ISL 527043|B.1|Australia|2020-04-04	0.0003744921	Oceania
Oceania|hCoV-19/Australia/VIC1234/2020|EPI ISL 430511|B.1.1|Australia|2020-04-02	Oceania|hCoV-19/Australia/NSW2542/2020|EPI ISL 527043|B.1|Australia|2020-04-04	0.0003068770	Oceania
Oceania|hCoV-19/Australia/VIC1231/2020|EPI ISL 561957|B.1|Australia|2020-04-02	Oceania|hCoV-19/Australia/NSW2542/2020|EPI ISL 527043|B.1|Australia|2020-04-04	0.0000681909	Oceania
Oceania|hCoV-19/Australia/ACT0073/2020|EPI ISL 498533|B.1.1|Australia|2020-04-02	Oceania|hCoV-19/Australia/NSW2542/2020|EPI ISL 527043|B.1|Australia|2020-04-04	0.0002407320	Oceania
Oceania|hCoV-19/Australia/TAS105/2020|EPI ISL 522571|B.1|Australia|2020-04-02	Oceania|hCoV-19/Australia/NSW2542/2020|EPI ISL 527043|B.1|Australia|2020-04-04	0.0000684427	Oceania
Oceania|hCoV-19/Australia/TAS173/2020|EPI ISL 522626|B.1.5|Australia|2020-04-02	Oceania|hCoV-19/Australia/NSW2542/2020|EPI ISL 527043|B.1|Australia|2020-04-04	0.0002080738	Oceania
Oceania|hCoV-19/Australia/VIC1881/2020|EPI ISL 480571|B.1.1|Australia|2020-04-02	Oceania|hCoV-19/Australia/NSW2542/2020|EPI ISL 527043|B.1|Australia|2020-04-04	0.0002776894	Oceania
Oceania|hCoV-19/Australia/VIC815/2020|EPI ISL 427088|B.1|Australia|2020-04-02	Oceania|hCoV-19/Australia/NSW2542/2020|EPI ISL 527043|B.1|Australia|2020-04-04	0.0002791848	Oceania
Oceania|hCoV-19/Australia/VIC813/2020|EPI ISL 427086|B.4|Australia|2020-04-02	Oceania|hCoV-19/Australia/NSW2542/2020|EPI ISL 527043|B.1|Australia|2020-04-04	0.0005622251	Oceania
Oceania|hCoV-19/Australia/VIC1046/2020|EPI ISL 430550|B.1|Australia|2020-04-03	Oceania|hCoV-19/Australia/NSW2542/2020|EPI ISL 527043|B.1|Australia|2020-04-04	0.0001007679	Oceania
Oceania|hCoV-19/Australia/VIC820/2020|EPI ISL 427092|B.1|Australia|2020-04-03	Oceania|hCoV-19/Australia/NSW2542/2020|EPI ISL 527043|B.1|Australia|2020-04-04	0.0001679457	Oceania
Oceania|hCoV-19/Australia/VIC828/2020|EPI ISL 427096|B.1.1|Australia|2020-04-03	Oceania|hCoV-19/Australia/NSW2542/2020|EPI ISL 527043|B.1|Australia|2020-04-04	0.0004032064	Oceania
Oceania|hCoV-19/New Zealand/20VR2096/2020|EPI ISL 548124|B.40|New Zealand|2020-04-03	Oceania|hCoV-19/Australia/NSW2542/2020|EPI ISL 527043|B.1|Australia|2020-04-04	0.0004704485	Oceania
Oceania|hCoV-19/Australia/SAP226/2020|EPI ISL 468024|B.1.1.1|Australia|2020-04-03	Oceania|hCoV-19/Australia/NSW2542/2020|EPI ISL 527043|B.1|Australia|2020-04-04	0.0004032180	Oceania
Oceania|hCoV-19/Australia/VIC1041/2020|EPI ISL 430536|B.1|Australia|2020-04-03	Oceania|hCoV-19/Australia/NSW2542/2020|EPI ISL 527043|B.1|Australia|2020-04-04	0.0001007633	Oceania
Oceania|hCoV-19/Australia/VIC824/2020|EPI ISL 427095|B.1|Australia|2020-04-03	Oceania|hCoV-19/Australia/NSW2542/2020|EPI ISL 527043|B.1|Australia|2020-04-04	0.0001343538	Oceania
Oceania|hCoV-19/Australia/SAP437/2020|EPI ISL 508128|B.1.1|Australia|2020-04-03	Oceania|hCoV-19/Australia/NSW2542/2020|EPI ISL 527043|B.1|Australia|2020-04-04	0.0003695919	Oceania
Oceania|hCoV-19/Australia/QLD967/2020|EPI ISL 530232|B.1|Australia|2020-04-03	Oceania|hCoV-19/Australia/NSW2542/2020|EPI ISL 527043|B.1|Australia|2020-04-04	0.0000671742	Oceania
Oceania|hCoV-19/Australia/NSW301/2020|EPI ISL 451565|B.4|Australia|2020-04-03	Oceania|hCoV-19/Australia/NSW2542/2020|EPI ISL 527043|B.1|Australia|2020-04-04	0.0005445101	Oceania
Oceania|hCoV-19/Australia/NSW287/2020|EPI ISL 451551|B.1.1|Australia|2020-04-03	Oceania|hCoV-19/Australia/NSW2542/2020|EPI ISL 527043|B.1|Australia|2020-04-04	0.0002721892	Oceania
Oceania|hCoV-19/Australia/NSW269/2020|EPI ISL 451534|B.1|Australia|2020-04-03	Oceania|hCoV-19/Australia/NSW2542/2020|EPI ISL 527043|B.1|Australia|2020-04-04	0.0001020449	Oceania
Oceania|hCoV-19/Australia/WA13/2020|EPI ISL 470831|B.1|Australia|2020-04-03	Oceania|hCoV-19/Australia/NSW2542/2020|EPI ISL 527043|B.1|Australia|2020-04-04	0.0001343718	Oceania
Oceania|hCoV-19/Australia/VIC1039/2020|EPI ISL 430535|B.1.1.8|Australia|2020-04-03	Oceania|hCoV-19/Australia/NSW2542/2020|EPI ISL 527043|B.1|Australia|2020-04-04	0.0003369609	Oceania
Oceania|hCoV-19/Australia/VIC821/2020|EPI ISL 427093|B.1.5|Australia|2020-04-03	Oceania|hCoV-19/Australia/NSW2542/2020|EPI ISL 527043|B.1|Australia|2020-04-04	0.0001353646	Oceania
Oceania|hCoV-19/Australia/VIC1045/2020|EPI ISL 430546|B.1|Australia|2020-04-03	Oceania|hCoV-19/Australia/NSW2542/2020|EPI ISL 527043|B.1|Australia|2020-04-04	0.0000677153	Oceania
Oceania|hCoV-19/Australia/VIC1044/2020|EPI ISL 430540|B.3|Australia|2020-04-03	Oceania|hCoV-19/Australia/NSW2542/2020|EPI ISL 527043|B.1|Australia|2020-04-04	0.0004073109	Oceania
Oceania|hCoV-19/Australia/SAP145/2020|EPI ISL 467987|B.1|Australia|2020-04-03	Oceania|hCoV-19/Australia/NSW2542/2020|EPI ISL 527043|B.1|Australia|2020-04-04	0.0001023281	Oceania
Oceania|hCoV-19/Australia/VIC1038/2020|EPI ISL 430534|B.1.1|Australia|2020-04-03	Oceania|hCoV-19/Australia/NSW2542/2020|EPI ISL 527043|B.1|Australia|2020-04-04	0.0002732769	Oceania
Oceania|hCoV-19/New Zealand/20VR2055/2020|EPI ISL 456350|B.1.1|New Zealand|2020-04-03	Oceania|hCoV-19/Australia/NSW2542/2020|EPI ISL 527043|B.1|Australia|2020-04-04	0.0002396524	Oceania
Oceania|hCoV-19/New Zealand/20VR1947/2020|EPI ISL 456318|B.31|New Zealand|2020-04-03	Oceania|hCoV-19/Australia/NSW2542/2020|EPI ISL 527043|B.1|Australia|2020-04-04	0.0006164781	Oceania
