## Supplementary material for "Epidemiology and genetic diversity of SARS-CoV-2 lineages circulating in Africa": Pairwise distance: ContinentsPairwiseDistance.csv (part 862 of 1021)

Species 1	Species 2	Dist	Continent
Oceania|hCoV-19/New Zealand/20VR1927/2020|EPI ISL 456311|B.1|New Zealand|2020-04-03	Oceania|hCoV-19/Australia/NSW2542/2020|EPI ISL 527043|B.1|Australia|2020-04-04	0.0000684780	Oceania
Oceania|hCoV-19/New Zealand/20VR1928/2020|EPI ISL 456312|B|New Zealand|2020-04-03	Oceania|hCoV-19/Australia/NSW2542/2020|EPI ISL 527043|B.1|Australia|2020-04-04	0.0002054176	Oceania
Oceania|hCoV-19/Australia/VIC818/2020|EPI ISL 427090|B.1.22|Australia|2020-04-03	Oceania|hCoV-19/Australia/NSW2542/2020|EPI ISL 527043|B.1|Australia|2020-04-04	0.0004120010	Oceania
Oceania|hCoV-19/Australia/SAP247/2020|EPI ISL 483081|B.1|Australia|2020-04-03	Oceania|hCoV-19/Australia/NSW2542/2020|EPI ISL 527043|B.1|Australia|2020-04-04	0.0001374593	Oceania
Oceania|hCoV-19/Australia/VIC816/2020|EPI ISL 427089|B.1.5|Australia|2020-04-03	Oceania|hCoV-19/Australia/NSW2542/2020|EPI ISL 527043|B.1|Australia|2020-04-04	0.0002766956	Oceania
Oceania|hCoV-19/New Zealand/20VR1929/2020|EPI ISL 456313|B|New Zealand|2020-04-03	Oceania|hCoV-19/Australia/NSW2542/2020|EPI ISL 527043|B.1|Australia|2020-04-04	0.0001760786	Oceania
Oceania|hCoV-19/Australia/VIC837/2020|EPI ISL 427101|B.1.22|Australia|2020-04-04	Oceania|hCoV-19/Australia/NSW2542/2020|EPI ISL 527043|B.1|Australia|2020-04-04	0.0002687296	Oceania
Oceania|hCoV-19/Australia/NSW2544/2020|EPI ISL 527045|B.1|Australia|2020-04-04	Oceania|hCoV-19/Australia/NSW2542/2020|EPI ISL 527043|B.1|Australia|2020-04-04	0.0001343600	Oceania
Oceania|hCoV-19/Australia/NSW2543/2020|EPI ISL 527044|B.1|Australia|2020-04-04	Oceania|hCoV-19/Australia/NSW2542/2020|EPI ISL 527043|B.1|Australia|2020-04-04	0.0000335839	Oceania
Oceania|hCoV-19/Australia/NSW2550/2020|EPI ISL 527051|B.1.98|Australia|2020-04-04	Oceania|hCoV-19/Australia/NSW2542/2020|EPI ISL 527043|B.1|Australia|2020-04-04	0.0002351445	Oceania
Oceania|hCoV-19/Australia/VIC848/2020|EPI ISL 427108|B.1|Australia|2020-04-04	Oceania|hCoV-19/Australia/NSW2542/2020|EPI ISL 527043|B.1|Australia|2020-04-04	0.0001007679	Oceania
Oceania|hCoV-19/Australia/NSW2548/2020|EPI ISL 527049|B.1.98|Australia|2020-04-04	Oceania|hCoV-19/Australia/NSW2542/2020|EPI ISL 527043|B.1|Australia|2020-04-04	0.0003695941	Oceania
Oceania|hCoV-19/Australia/NSW2536/2020|EPI ISL 527039|B.1.98|Australia|2020-04-04	Oceania|hCoV-19/Australia/NSW2542/2020|EPI ISL 527043|B.1|Australia|2020-04-04	0.0003023689	Oceania
Oceania|hCoV-19/Australia/NSW2547/2020|EPI ISL 527048|B.1|Australia|2020-04-04	Oceania|hCoV-19/Australia/NSW2542/2020|EPI ISL 527043|B.1|Australia|2020-04-04	0.0002351580	Oceania
Oceania|hCoV-19/Australia/VIC843/2020|EPI ISL 427103|B.1.5|Australia|2020-04-04	Oceania|hCoV-19/Australia/NSW2542/2020|EPI ISL 527043|B.1|Australia|2020-04-04	0.0001343600	Oceania
Oceania|hCoV-19/Australia/VIC842/2020|EPI ISL 427102|B.1|Australia|2020-04-04	Oceania|hCoV-19/Australia/NSW2542/2020|EPI ISL 527043|B.1|Australia|2020-04-04	0.0002015448	Oceania
Oceania|hCoV-19/Australia/NSW2551/2020|EPI ISL 527052|B.1.98|Australia|2020-04-04	Oceania|hCoV-19/Australia/NSW2542/2020|EPI ISL 527043|B.1|Australia|2020-04-04	0.0003359878	Oceania
Oceania|hCoV-19/Australia/NSW2545/2020|EPI ISL 527046|B.40|Australia|2020-04-04	Oceania|hCoV-19/Australia/NSW2542/2020|EPI ISL 527043|B.1|Australia|2020-04-04	0.0004368159	Oceania
Oceania|hCoV-19/Australia/NSW2549/2020|EPI ISL 527050|B.1.98|Australia|2020-04-04	Oceania|hCoV-19/Australia/NSW2542/2020|EPI ISL 527043|B.1|Australia|2020-04-04	0.0004368311	Oceania
Oceania|hCoV-19/Australia/VIC846/2020|EPI ISL 427106|B.4|Australia|2020-04-04	Oceania|hCoV-19/Australia/NSW2542/2020|EPI ISL 527043|B.1|Australia|2020-04-04	0.0005712941	Oceania
Oceania|hCoV-19/Australia/VIC845/2020|EPI ISL 427105|B.1.22|Australia|2020-04-04	Oceania|hCoV-19/Australia/NSW2542/2020|EPI ISL 527043|B.1|Australia|2020-04-04	0.0003023410	Oceania
Oceania|hCoV-19/Australia/NSW02/2020|EPI ISL 408976|B|Australia|2020-01-22	Oceania|hCoV-19/Australia/VIC1062/2020|EPI ISL 430578|B.1.5|Australia|2020-04-04	0.0003364298	Oceania
Oceania|hCoV-19/Australia/NSW01/2020|EPI ISL 407893|A|Australia|2020-01-24	Oceania|hCoV-19/Australia/VIC1062/2020|EPI ISL 430578|B.1.5|Australia|2020-04-04	0.0003359510	Oceania
Oceania|hCoV-19/Australia/NSW04/2020|EPI ISL 417030|A|Australia|2020-01-24	Oceania|hCoV-19/Australia/VIC1062/2020|EPI ISL 430578|B.1.5|Australia|2020-04-04	0.0004367631	Oceania
Oceania|hCoV-19/Australia/VIC02/2020|EPI ISL 416410|B|Australia|2020-01-24	Oceania|hCoV-19/Australia/VIC1062/2020|EPI ISL 430578|B.1.5|Australia|2020-04-04	0.0003390643	Oceania
Oceania|hCoV-19/Australia/VIC01/2020|EPI ISL 406844|B|Australia|2020-01-25	Oceania|hCoV-19/Australia/VIC1062/2020|EPI ISL 430578|B.1.5|Australia|2020-04-04	0.0003697119	Oceania
Oceania|hCoV-19/Australia/NSW03/2020|EPI ISL 408977|B|Australia|2020-01-25	Oceania|hCoV-19/Australia/VIC1062/2020|EPI ISL 430578|B.1.5|Australia|2020-04-04	0.0003023636	Oceania
Oceania|hCoV-19/Australia/NSW2153/2020|EPI ISL 509505|B.1.5|Australia|2020-01-25	Oceania|hCoV-19/Australia/VIC1062/2020|EPI ISL 430578|B.1.5|Australia|2020-04-04	0.0001007718	Oceania
Oceania|hCoV-19/Australia/QLD01/2020|EPI ISL 407894|A|Australia|2020-01-28	Oceania|hCoV-19/Australia/VIC1062/2020|EPI ISL 430578|B.1.5|Australia|2020-04-04	0.0004031808	Oceania
Oceania|hCoV-19/Australia/VPRL014/2020|EPI ISL 455603|B.1|Australia|2020-01-30	Oceania|hCoV-19/Australia/VIC1062/2020|EPI ISL 430578|B.1.5|Australia|2020-04-04	0.0003359510	Oceania
Oceania|hCoV-19/Australia/QLD02/2020|EPI ISL 407896|A|Australia|2020-01-30	Oceania|hCoV-19/Australia/VIC1062/2020|EPI ISL 430578|B.1.5|Australia|2020-04-04	0.0004703969	Oceania
Oceania|hCoV-19/Australia/SA01/2020|EPI ISL 480778|B.1|Australia|2020-01-30	Oceania|hCoV-19/Australia/VIC1062/2020|EPI ISL 430578|B.1.5|Australia|2020-04-04	0.0003364029	Oceania
Oceania|hCoV-19/Australia/SA04/2020|EPI ISL 480781|B.1|Australia|2020-01-30	Oceania|hCoV-19/Australia/VIC1062/2020|EPI ISL 430578|B.1.5|Australia|2020-04-04	0.0003379602	Oceania
Oceania|hCoV-19/Australia/VIC13/2020|EPI ISL 419733|B|Australia|2020-01-31	Oceania|hCoV-19/Australia/VIC1062/2020|EPI ISL 430578|B.1.5|Australia|2020-04-04	0.0004036982	Oceania
Oceania|hCoV-19/Australia/VIC14/2020|EPI ISL 419734|B|Australia|2020-02-02	Oceania|hCoV-19/Australia/VIC1062/2020|EPI ISL 430578|B.1.5|Australia|2020-04-04	0.0003072098	Oceania
Oceania|hCoV-19/Australia/QLD03/2020|EPI ISL 410717|A|Australia|2020-02-05	Oceania|hCoV-19/Australia/VIC1062/2020|EPI ISL 430578|B.1.5|Australia|2020-04-04	0.0004367882	Oceania
Oceania|hCoV-19/Australia/QLD04/2020|EPI ISL 410718|A|Australia|2020-02-05	Oceania|hCoV-19/Australia/VIC1062/2020|EPI ISL 430578|B.1.5|Australia|2020-04-04	0.0004031808	Oceania
Oceania|hCoV-19/Australia/VIC07/2020|EPI ISL 416415|A|Australia|2020-02-08	Oceania|hCoV-19/Australia/VIC1062/2020|EPI ISL 430578|B.1.5|Australia|2020-04-04	0.0004367882	Oceania
Oceania|hCoV-19/Australia/SAP097/2020|EPI ISL 468039|B|Australia|2020-02-22	Oceania|hCoV-19/Australia/VIC1062/2020|EPI ISL 430578|B.1.5|Australia|2020-04-04	0.0003695877	Oceania
Oceania|hCoV-19/Australia/WA11/2020|EPI ISL 420456|B|Australia|2020-02-22	Oceania|hCoV-19/Australia/VIC1062/2020|EPI ISL 430578|B.1.5|Australia|2020-04-04	0.0003696079	Oceania
Oceania|hCoV-19/Australia/WA34/2020|EPI ISL 470851|B|Australia|2020-02-27	Oceania|hCoV-19/Australia/VIC1062/2020|EPI ISL 430578|B.1.5|Australia|2020-04-04	0.0003695707	Oceania
Oceania|hCoV-19/New Zealand/20VR0174/2020|EPI ISL 413490|B.4|New Zealand|2020-02-27	Oceania|hCoV-19/Australia/VIC1062/2020|EPI ISL 430578|B.1.5|Australia|2020-04-04	0.0004369018	Oceania
Oceania|hCoV-19/Australia/NSW05/2020|EPI ISL 412975|B.4|Australia|2020-02-28	Oceania|hCoV-19/Australia/VIC1062/2020|EPI ISL 430578|B.1.5|Australia|2020-04-04	0.0004704538	Oceania
Oceania|hCoV-19/Australia/QLDID922/2020|EPI ISL 418799|B|Australia|2020-02-28	Oceania|hCoV-19/Australia/VIC1062/2020|EPI ISL 430578|B.1.5|Australia|2020-04-04	0.0004367757	Oceania
Oceania|hCoV-19/Australia/NSW09/2020|EPI ISL 413595|B.4|Australia|2020-02-28	Oceania|hCoV-19/Australia/VIC1062/2020|EPI ISL 430578|B.1.5|Australia|2020-04-04	0.0005104502	Oceania
Oceania|hCoV-19/Australia/NSW08/2020|EPI ISL 413594|B|Australia|2020-02-28	Oceania|hCoV-19/Australia/VIC1062/2020|EPI ISL 430578|B.1.5|Australia|2020-04-04	0.0002721720	Oceania
Oceania|hCoV-19/Australia/NSW10/2020|EPI ISL 413596|B|Australia|2020-02-28	Oceania|hCoV-19/Australia/VIC1062/2020|EPI ISL 430578|B.1.5|Australia|2020-04-04	0.0002721813	Oceania
Oceania|hCoV-19/Australia/NSW219/2020|EPI ISL 427643|B|Australia|2020-02-28	Oceania|hCoV-19/Australia/VIC1062/2020|EPI ISL 430578|B.1.5|Australia|2020-04-04	0.0002721905	Oceania
Oceania|hCoV-19/Australia/NSW07/2020|EPI ISL 413214|B.4|Australia|2020-02-29	Oceania|hCoV-19/Australia/VIC1062/2020|EPI ISL 430578|B.1.5|Australia|2020-04-04	0.0004368283	Oceania
Oceania|hCoV-19/Australia/QLD09/2020|EPI ISL 414414|B.4|Australia|2020-02-29	Oceania|hCoV-19/Australia/VIC1062/2020|EPI ISL 430578|B.1.5|Australia|2020-04-04	0.0004704403	Oceania
Oceania|hCoV-19/Australia/NSW06/2020|EPI ISL 413213|B.4|Australia|2020-02-29	Oceania|hCoV-19/Australia/VIC1062/2020|EPI ISL 430578|B.1.5|Australia|2020-04-04	0.0005040623	Oceania
Oceania|hCoV-19/New Zealand/20VR0189/2020|EPI ISL 416519|B.1.1|New Zealand|2020-03-02	Oceania|hCoV-19/Australia/VIC1062/2020|EPI ISL 430578|B.1.5|Australia|2020-04-04	0.0002351688	Oceania
Oceania|hCoV-19/Australia/VIC04/2020|EPI ISL 416412|B.4|Australia|2020-03-02	Oceania|hCoV-19/Australia/VIC1062/2020|EPI ISL 430578|B.1.5|Australia|2020-04-04	0.0005712940	Oceania
Oceania|hCoV-19/Australia/NSW11/2020|EPI ISL 413597|B.4|Australia|2020-03-02	Oceania|hCoV-19/Australia/VIC1062/2020|EPI ISL 430578|B.1.5|Australia|2020-04-04	0.0004083229	Oceania
Oceania|hCoV-19/Australia/NSW217/2020|EPI ISL 427644|B.4|Australia|2020-03-02	Oceania|hCoV-19/Australia/VIC1062/2020|EPI ISL 430578|B.1.5|Australia|2020-04-04	0.0004083368	Oceania
Oceania|hCoV-19/Australia/SAP098/2020|EPI ISL 483066|B.4|Australia|2020-03-03	Oceania|hCoV-19/Australia/VIC1062/2020|EPI ISL 430578|B.1.5|Australia|2020-04-04	0.0005041086	Oceania
Oceania|hCoV-19/Australia/NSW15/2020|EPI ISL 417383|B.4|Australia|2020-03-03	Oceania|hCoV-19/Australia/VIC1062/2020|EPI ISL 430578|B.1.5|Australia|2020-04-04	0.0005040535	Oceania
Oceania|hCoV-19/New Zealand/20VR1109/2020|EPI ISL 456190|B.31|New Zealand|2020-03-03	Oceania|hCoV-19/Australia/VIC1062/2020|EPI ISL 430578|B.1.5|Australia|2020-04-04	0.0006385791	Oceania
Oceania|hCoV-19/Australia/NSW14/2020|EPI ISL 413600|B.4|Australia|2020-03-03	Oceania|hCoV-19/Australia/VIC1062/2020|EPI ISL 430578|B.1.5|Australia|2020-04-04	0.0004083276	Oceania
Oceania|hCoV-19/Australia/NSW22/2020|EPI ISL 427649|B.4|Australia|2020-03-03	Oceania|hCoV-19/Australia/VIC1062/2020|EPI ISL 430578|B.1.5|Australia|2020-04-04	0.0004423868	Oceania
Oceania|hCoV-19/Australia/VPRL004/2020|EPI ISL 455596|B.4|Australia|2020-03-03	Oceania|hCoV-19/Australia/VIC1062/2020|EPI ISL 430578|B.1.5|Australia|2020-04-04	0.0005041424	Oceania
Oceania|hCoV-19/Australia/SAP217/2020|EPI ISL 483073|B|Australia|2020-03-03	Oceania|hCoV-19/Australia/VIC1062/2020|EPI ISL 430578|B.1.5|Australia|2020-04-04	0.0004075225	Oceania
Oceania|hCoV-19/Australia/SAP099/2020|EPI ISL 468038|B.4|Australia|2020-03-04	Oceania|hCoV-19/Australia/VIC1062/2020|EPI ISL 430578|B.1.5|Australia|2020-04-04	0.0005377518	Oceania
Oceania|hCoV-19/Australia/NSW21/2020|EPI ISL 417386|B.4|Australia|2020-03-04	Oceania|hCoV-19/Australia/VIC1062/2020|EPI ISL 430578|B.1.5|Australia|2020-04-04	0.0004704620	Oceania
Oceania|hCoV-19/Australia/WA06/2020|EPI ISL 420534|B.1.98|Australia|2020-03-04	Oceania|hCoV-19/Australia/VIC1062/2020|EPI ISL 430578|B.1.5|Australia|2020-04-04	0.0002018601	Oceania
Oceania|hCoV-19/Australia/NSW12/2020|EPI ISL 413598|B.4|Australia|2020-03-04	Oceania|hCoV-19/Australia/VIC1062/2020|EPI ISL 430578|B.1.5|Australia|2020-04-04	0.0005104502	Oceania
Oceania|hCoV-19/Australia/NSW23/2020|EPI ISL 427650|B.4|Australia|2020-03-04	Oceania|hCoV-19/Australia/VIC1062/2020|EPI ISL 430578|B.1.5|Australia|2020-04-04	0.0004423662	Oceania
Oceania|hCoV-19/Australia/NSW65/2020|EPI ISL 427645|B.4|Australia|2020-03-04	Oceania|hCoV-19/Australia/VIC1062/2020|EPI ISL 430578|B.1.5|Australia|2020-04-04	0.0004764042	Oceania
Oceania|hCoV-19/Australia/NSW13/2020|EPI ISL 413599|B.4|Australia|2020-03-04	Oceania|hCoV-19/Australia/VIC1062/2020|EPI ISL 430578|B.1.5|Australia|2020-04-04	0.0004423662	Oceania
Oceania|hCoV-19/New Zealand/20VR0195/2020|EPI ISL 534335|B.1.1|New Zealand|2020-03-04	Oceania|hCoV-19/Australia/VIC1062/2020|EPI ISL 430578|B.1.5|Australia|2020-04-04	0.0002396524	Oceania
Oceania|hCoV-19/Australia/NSW25/2020|EPI ISL 417388|B.6|Australia|2020-03-05	Oceania|hCoV-19/Australia/VIC1062/2020|EPI ISL 430578|B.1.5|Australia|2020-04-04	0.0005040246	Oceania
Oceania|hCoV-19/Australia/NSW18/2020|EPI ISL 417384|B.4|Australia|2020-03-05	Oceania|hCoV-19/Australia/VIC1062/2020|EPI ISL 430578|B.1.5|Australia|2020-04-04	0.0005040391	Oceania
Oceania|hCoV-19/Australia/NSW66/2020|EPI ISL 427646|B.4|Australia|2020-03-05	Oceania|hCoV-19/Australia/VIC1062/2020|EPI ISL 430578|B.1.5|Australia|2020-04-04	0.0004764042	Oceania
Oceania|hCoV-19/Australia/TAS54/2020|EPI ISL 522729|B.4|Australia|2020-03-05	Oceania|hCoV-19/Australia/VIC1062/2020|EPI ISL 430578|B.1.5|Australia|2020-04-04	0.0004736202	Oceania
Oceania|hCoV-19/New Zealand/20VR0206/2020|EPI ISL 416526|B.4|New Zealand|2020-03-05	Oceania|hCoV-19/Australia/VIC1062/2020|EPI ISL 430578|B.1.5|Australia|2020-04-04	0.0004794118	Oceania
Oceania|hCoV-19/Australia/NSW24/2020|EPI ISL 417387|B.4|Australia|2020-03-06	Oceania|hCoV-19/Australia/VIC1062/2020|EPI ISL 430578|B.1.5|Australia|2020-04-04	0.0005040623	Oceania
Oceania|hCoV-19/Australia/NSW19/2020|EPI ISL 417385|B.4|Australia|2020-03-06	Oceania|hCoV-19/Australia/VIC1062/2020|EPI ISL 430578|B.1.5|Australia|2020-04-04	0.0005040535	Oceania
Oceania|hCoV-19/Australia/NSW155/2020|EPI ISL 427647|B.1.1|Australia|2020-03-06	Oceania|hCoV-19/Australia/VIC1062/2020|EPI ISL 430578|B.1.5|Australia|2020-04-04	0.0002381606	Oceania
Oceania|hCoV-19/Australia/NSW33/2020|EPI ISL 427654|B.4|Australia|2020-03-06	Oceania|hCoV-19/Australia/VIC1062/2020|EPI ISL 430578|B.1.5|Australia|2020-04-04	0.0004423869	Oceania
Oceania|hCoV-19/Australia/VPRL002/2020|EPI ISL 455595|B|Australia|2020-03-06	Oceania|hCoV-19/Australia/VIC1062/2020|EPI ISL 430578|B.1.5|Australia|2020-04-04	0.0004032353	Oceania
Oceania|hCoV-19/Australia/VIC06/2020|EPI ISL 416414|B.4|Australia|2020-03-06	Oceania|hCoV-19/Australia/VIC1062/2020|EPI ISL 430578|B.1.5|Australia|2020-04-04	0.0005128475	Oceania
Oceania|hCoV-19/Australia/VIC18/2020|EPI ISL 419737|B.40|Australia|2020-03-07	Oceania|hCoV-19/Australia/VIC1062/2020|EPI ISL 430578|B.1.5|Australia|2020-04-04	0.0006049776	Oceania
Oceania|hCoV-19/Australia/NSW27/2020|EPI ISL 417390|B.1.1|Australia|2020-03-08	Oceania|hCoV-19/Australia/VIC1062/2020|EPI ISL 430578|B.1.5|Australia|2020-04-04	0.0003023723	Oceania
Oceania|hCoV-19/Australia/NSW28/2020|EPI ISL 417391|B.4|Australia|2020-03-08	Oceania|hCoV-19/Australia/VIC1062/2020|EPI ISL 430578|B.1.5|Australia|2020-04-04	0.0005713104	Oceania
Oceania|hCoV-19/Australia/NSW35/2020|EPI ISL 417393|B.4|Australia|2020-03-08	Oceania|hCoV-19/Australia/VIC1062/2020|EPI ISL 430578|B.1.5|Australia|2020-04-04	0.0005444916	Oceania
Oceania|hCoV-19/Australia/NSW29/2020|EPI ISL 427651|B|Australia|2020-03-08	Oceania|hCoV-19/Australia/VIC1062/2020|EPI ISL 430578|B.1.5|Australia|2020-04-04	0.0003742901	Oceania
Oceania|hCoV-19/Australia/NSW153/2020|EPI ISL 427653|B.1.1|Australia|2020-03-08	Oceania|hCoV-19/Australia/VIC1062/2020|EPI ISL 430578|B.1.5|Australia|2020-04-04	0.0002381606	Oceania
Oceania|hCoV-19/Australia/NSW375/2020|EPI ISL 451635|B.4|Australia|2020-03-08	Oceania|hCoV-19/Australia/VIC1062/2020|EPI ISL 430578|B.1.5|Australia|2020-04-04	0.0005445100	Oceania
Oceania|hCoV-19/Australia/NSW252/2020|EPI ISL 451517|B.4|Australia|2020-03-08	Oceania|hCoV-19/Australia/VIC1062/2020|EPI ISL 430578|B.1.5|Australia|2020-04-04	0.0004764042	Oceania
Oceania|hCoV-19/Australia/VIC19/2020|EPI ISL 419738|B.39|Australia|2020-03-08	Oceania|hCoV-19/Australia/VIC1062/2020|EPI ISL 430578|B.1.5|Australia|2020-04-04	0.0005428914	Oceania
Oceania|hCoV-19/Australia/NSW26/2020|EPI ISL 417389|B.4|Australia|2020-03-09	Oceania|hCoV-19/Australia/VIC1062/2020|EPI ISL 430578|B.1.5|Australia|2020-04-04	0.0005713167	Oceania
Oceania|hCoV-19/Australia/VIC23/2020|EPI ISL 419743|B.40|Australia|2020-03-09	Oceania|hCoV-19/Australia/VIC1062/2020|EPI ISL 430578|B.1.5|Australia|2020-04-04	0.0005713104	Oceania
Oceania|hCoV-19/Australia/VIC21/2020|EPI ISL 419740|B.40|Australia|2020-03-09	Oceania|hCoV-19/Australia/VIC1062/2020|EPI ISL 430578|B.1.5|Australia|2020-04-04	0.0006049293	Oceania
Oceania|hCoV-19/Australia/VIC22/2020|EPI ISL 419742|B.1|Australia|2020-03-09	Oceania|hCoV-19/Australia/VIC1062/2020|EPI ISL 430578|B.1.5|Australia|2020-04-04	0.0002687668	Oceania
Oceania|hCoV-19/Australia/NSW154/2020|EPI ISL 427652|B.1.1|Australia|2020-03-09	Oceania|hCoV-19/Australia/VIC1062/2020|EPI ISL 430578|B.1.5|Australia|2020-04-04	0.0002381606	Oceania
Oceania|hCoV-19/Australia/NSW2155/2020|EPI ISL 500633|B.4|Australia|2020-03-09	Oceania|hCoV-19/Australia/VIC1062/2020|EPI ISL 430578|B.1.5|Australia|2020-04-04	0.0004704716	Oceania
Oceania|hCoV-19/Australia/NSW2154/2020|EPI ISL 500632|B.1.1|Australia|2020-03-09	Oceania|hCoV-19/Australia/VIC1062/2020|EPI ISL 430578|B.1.5|Australia|2020-04-04	0.0002687879	Oceania
Oceania|hCoV-19/Australia/VIC26/2020|EPI ISL 419745|B.3|Australia|2020-03-10	Oceania|hCoV-19/Australia/VIC1062/2020|EPI ISL 430578|B.1.5|Australia|2020-04-04	0.0003695749	Oceania
Oceania|hCoV-19/Australia/NSW31/2020|EPI ISL 417392|B.4|Australia|2020-03-10	Oceania|hCoV-19/Australia/VIC1062/2020|EPI ISL 430578|B.1.5|Australia|2020-04-04	0.0005040535	Oceania
Oceania|hCoV-19/Australia/VIC30/2020|EPI ISL 419749|B.4|Australia|2020-03-10	Oceania|hCoV-19/Australia/VIC1062/2020|EPI ISL 430578|B.1.5|Australia|2020-04-04	0.0004704485	Oceania
Oceania|hCoV-19/Australia/VIC36/2020|EPI ISL 419765|B|Australia|2020-03-10	Oceania|hCoV-19/Australia/VIC1062/2020|EPI ISL 430578|B.1.5|Australia|2020-04-04	0.0004368159	Oceania
Oceania|hCoV-19/Australia/VIC31/2020|EPI ISL 419750|B.1|Australia|2020-03-10	Oceania|hCoV-19/Australia/VIC1062/2020|EPI ISL 430578|B.1.5|Australia|2020-04-04	0.0002015576	Oceania
Oceania|hCoV-19/Australia/NSW36/2020|EPI ISL 417394|B.40|Australia|2020-03-10	Oceania|hCoV-19/Australia/VIC1062/2020|EPI ISL 430578|B.1.5|Australia|2020-04-04	0.0004764103	Oceania
Oceania|hCoV-19/Australia/NSW38/2020|EPI ISL 417396|B.6|Australia|2020-03-10	Oceania|hCoV-19/Australia/VIC1062/2020|EPI ISL 430578|B.1.5|Australia|2020-04-04	0.0004423589	Oceania
Oceania|hCoV-19/Australia/NSW41/2020|EPI ISL 417399|B.40|Australia|2020-03-10	Oceania|hCoV-19/Australia/VIC1062/2020|EPI ISL 430578|B.1.5|Australia|2020-04-04	0.0003742773	Oceania
Oceania|hCoV-19/Australia/NSW44/2020|EPI ISL 417400|B.6|Australia|2020-03-10	Oceania|hCoV-19/Australia/VIC1062/2020|EPI ISL 430578|B.1.5|Australia|2020-04-04	0.0004423460	Oceania
Oceania|hCoV-19/Australia/NSW46/2020|EPI ISL 427658|B.3|Australia|2020-03-10	Oceania|hCoV-19/Australia/VIC1062/2020|EPI ISL 430578|B.1.5|Australia|2020-04-04	0.0003403488	Oceania
Oceania|hCoV-19/Australia/NSW51/2020|EPI ISL 427660|B.40|Australia|2020-03-10	Oceania|hCoV-19/Australia/VIC1062/2020|EPI ISL 430578|B.1.5|Australia|2020-04-04	0.0003742900	Oceania
Oceania|hCoV-19/Australia/NSW376/2020|EPI ISL 451636|B.4|Australia|2020-03-10	Oceania|hCoV-19/Australia/VIC1062/2020|EPI ISL 430578|B.1.5|Australia|2020-04-04	0.0004764181	Oceania
Oceania|hCoV-19/Australia/NSW103/2020|EPI ISL 427657|B.1.5|Australia|2020-03-10	Oceania|hCoV-19/Australia/VIC1062/2020|EPI ISL 430578|B.1.5|Australia|2020-04-04	0.0001360690	Oceania
Oceania|hCoV-19/Australia/NSW63/2020|EPI ISL 427664|B|Australia|2020-03-10	Oceania|hCoV-19/Australia/VIC1062/2020|EPI ISL 430578|B.1.5|Australia|2020-04-04	0.0003062416	Oceania
Oceania|hCoV-19/Australia/NSW49/2020|EPI ISL 427659|B.6|Australia|2020-03-10	Oceania|hCoV-19/Australia/VIC1062/2020|EPI ISL 430578|B.1.5|Australia|2020-04-04	0.0004423740	Oceania
Oceania|hCoV-19/Australia/NSW2159/2020|EPI ISL 500637|B.1.5|Australia|2020-03-10	Oceania|hCoV-19/Australia/VIC1062/2020|EPI ISL 430578|B.1.5|Australia|2020-04-04	0.0001343690	Oceania
Oceania|hCoV-19/Australia/VIC29/2020|EPI ISL 419748|B.1.1|Australia|2020-03-10	Oceania|hCoV-19/Australia/VIC1062/2020|EPI ISL 430578|B.1.5|Australia|2020-04-04	0.0003023926	Oceania
Oceania|hCoV-19/Australia/NSW2139/2020|EPI ISL 500627|B.4|Australia|2020-03-10	Oceania|hCoV-19/Australia/VIC1062/2020|EPI ISL 430578|B.1.5|Australia|2020-04-04	0.0005377223	Oceania
Oceania|hCoV-19/New Zealand/20VR0712/2020|EPI ISL 456163|B.1.1|New Zealand|2020-03-11	Oceania|hCoV-19/Australia/VIC1062/2020|EPI ISL 430578|B.1.5|Australia|2020-04-04	0.0002351688	Oceania
Oceania|hCoV-19/Australia/QLDID921/2020|EPI ISL 417033|B.6|Australia|2020-03-11	Oceania|hCoV-19/Australia/VIC1062/2020|EPI ISL 430578|B.1.5|Australia|2020-04-04	0.0004368034	Oceania
Oceania|hCoV-19/Australia/VIC44/2020|EPI ISL 419767|B.1|Australia|2020-03-11	Oceania|hCoV-19/Australia/VIC1062/2020|EPI ISL 430578|B.1.5|Australia|2020-04-04	0.0001679583	Oceania
Oceania|hCoV-19/Australia/VIC39/2020|EPI ISL 419757|B.1|Australia|2020-03-11	Oceania|hCoV-19/Australia/VIC1062/2020|EPI ISL 430578|B.1.5|Australia|2020-04-04	0.0002687699	Oceania
Oceania|hCoV-19/Australia/QLDID920/2020|EPI ISL 417032|B.1.5|Australia|2020-03-11	Oceania|hCoV-19/Australia/VIC1062/2020|EPI ISL 430578|B.1.5|Australia|2020-04-04	0.0001343600	Oceania
Oceania|hCoV-19/Australia/VIC45/2020|EPI ISL 419802|B.1.1|Australia|2020-03-11	Oceania|hCoV-19/Australia/VIC1062/2020|EPI ISL 430578|B.1.5|Australia|2020-04-04	0.0002351688	Oceania
Oceania|hCoV-19/Australia/NSW40/2020|EPI ISL 417398|B.4|Australia|2020-03-11	Oceania|hCoV-19/Australia/VIC1062/2020|EPI ISL 430578|B.1.5|Australia|2020-04-04	0.0005104561	Oceania
Oceania|hCoV-19/Australia/NSW52/2020|EPI ISL 417405|B|Australia|2020-03-11	Oceania|hCoV-19/Australia/VIC1062/2020|EPI ISL 430578|B.1.5|Australia|2020-04-04	0.0003742773	Oceania
Oceania|hCoV-19/Australia/NSW39/2020|EPI ISL 417397|B.1.5|Australia|2020-03-11	Oceania|hCoV-19/Australia/VIC1062/2020|EPI ISL 430578|B.1.5|Australia|2020-04-04	0.0001360644	Oceania
Oceania|hCoV-19/Australia/NSW102/2020|EPI ISL 427656|B.1.5|Australia|2020-03-11	Oceania|hCoV-19/Australia/VIC1062/2020|EPI ISL 430578|B.1.5|Australia|2020-04-04	0.0001360690	Oceania
Oceania|hCoV-19/Australia/NSW34/2020|EPI ISL 427655|B.4|Australia|2020-03-11	Oceania|hCoV-19/Australia/VIC1062/2020|EPI ISL 430578|B.1.5|Australia|2020-04-04	0.0004764266	Oceania
Oceania|hCoV-19/Australia/VIC38/2020|EPI ISL 419756|B.1.6|Australia|2020-03-11	Oceania|hCoV-19/Australia/VIC1062/2020|EPI ISL 430578|B.1.5|Australia|2020-04-04	0.0002351522	Oceania
Oceania|hCoV-19/Australia/NSW218/2020|EPI ISL 427665|B.3|Australia|2020-03-11	Oceania|hCoV-19/Australia/VIC1062/2020|EPI ISL 430578|B.1.5|Australia|2020-04-04	0.0003743070	Oceania
Oceania|hCoV-19/Australia/VIC43/2020|EPI ISL 419763|B.1.1|Australia|2020-03-11	Oceania|hCoV-19/Australia/VIC1062/2020|EPI ISL 430578|B.1.5|Australia|2020-04-04	0.0002688092	Oceania
Oceania|hCoV-19/Australia/NSW2156/2020|EPI ISL 500634|B.39|Australia|2020-03-11	Oceania|hCoV-19/Australia/VIC1062/2020|EPI ISL 430578|B.1.5|Australia|2020-04-04	0.0005041043	Oceania
Oceania|hCoV-19/Australia/TAS124/2020|EPI ISL 522589|B|Australia|2020-03-11	Oceania|hCoV-19/Australia/VIC1062/2020|EPI ISL 430578|B.1.5|Australia|2020-04-04	0.0003785217	Oceania
Oceania|hCoV-19/New Zealand/CoV002/2020|EPI ISL 417212|B.31|New Zealand|2020-03-11	Oceania|hCoV-19/Australia/VIC1062/2020|EPI ISL 430578|B.1.5|Australia|2020-04-04	0.0005059736	Oceania
Oceania|hCoV-19/Australia/VIC50/2020|EPI ISL 419766|B.1|Australia|2020-03-12	Oceania|hCoV-19/Australia/VIC1062/2020|EPI ISL 430578|B.1.5|Australia|2020-04-04	0.0002015575	Oceania
Oceania|hCoV-19/Australia/VIC55/2020|EPI ISL 419776|B|Australia|2020-03-12	Oceania|hCoV-19/Australia/VIC1062/2020|EPI ISL 430578|B.1.5|Australia|2020-04-04	0.0004368034	Oceania
Oceania|hCoV-19/Australia/VIC52/2020|EPI ISL 419768|B.1.1.71|Australia|2020-03-12	Oceania|hCoV-19/Australia/VIC1062/2020|EPI ISL 430578|B.1.5|Australia|2020-04-04	0.0003359761	Oceania
Oceania|hCoV-19/Australia/VIC58/2020|EPI ISL 419784|B.4|Australia|2020-03-12	Oceania|hCoV-19/Australia/VIC1062/2020|EPI ISL 430578|B.1.5|Australia|2020-04-04	0.0004368159	Oceania
Oceania|hCoV-19/Australia/VIC54/2020|EPI ISL 419770|B.1|Australia|2020-03-12	Oceania|hCoV-19/Australia/VIC1062/2020|EPI ISL 430578|B.1.5|Australia|2020-04-04	0.0001679583	Oceania
Oceania|hCoV-19/Australia/VIC47/2020|EPI ISL 419759|B.40|Australia|2020-03-12	Oceania|hCoV-19/Australia/VIC1062/2020|EPI ISL 430578|B.1.5|Australia|2020-04-04	0.0006049572	Oceania
Oceania|hCoV-19/Australia/NSW50/2020|EPI ISL 417404|B.1.1|Australia|2020-03-12	Oceania|hCoV-19/Australia/VIC1062/2020|EPI ISL 430578|B.1.5|Australia|2020-04-04	0.0002721799	Oceania
Oceania|hCoV-19/Australia/NSW254/2020|EPI ISL 451519|B.4|Australia|2020-03-12	Oceania|hCoV-19/Australia/VIC1062/2020|EPI ISL 430578|B.1.5|Australia|2020-04-04	0.0005785538	Oceania
Oceania|hCoV-19/Australia/VIC48/2020|EPI ISL 419762|B.1|Australia|2020-03-12	Oceania|hCoV-19/Australia/VIC1062/2020|EPI ISL 430578|B.1.5|Australia|2020-04-04	0.0002015642	Oceania
Oceania|hCoV-19/Australia/NSW2158/2020|EPI ISL 500636|B.1.5|Australia|2020-03-12	Oceania|hCoV-19/Australia/VIC1062/2020|EPI ISL 430578|B.1.5|Australia|2020-04-04	0.0001679695	Oceania
Oceania|hCoV-19/Australia/VIC49/2020|EPI ISL 419764|B.1|Australia|2020-03-12	Oceania|hCoV-19/Australia/VIC1062/2020|EPI ISL 430578|B.1.5|Australia|2020-04-04	0.0002352343	Oceania
Oceania|hCoV-19/New Zealand/20VR0334/2020|EPI ISL 456157|B.1|New Zealand|2020-03-12	Oceania|hCoV-19/Australia/VIC1062/2020|EPI ISL 430578|B.1.5|Australia|2020-04-04	0.0002396498	Oceania
Oceania|hCoV-19/Australia/VIC62/2020|EPI ISL 419774|B.1|Australia|2020-03-13	Oceania|hCoV-19/Australia/VIC1062/2020|EPI ISL 430578|B.1.5|Australia|2020-04-04	0.0001679583	Oceania
Oceania|hCoV-19/Australia/NSW2011/2020|EPI ISL 500598|B.4|Australia|2020-03-13	Oceania|hCoV-19/Australia/VIC1062/2020|EPI ISL 430578|B.1.5|Australia|2020-04-04	0.0006049641	Oceania
Oceania|hCoV-19/Australia/VIC66/2020|EPI ISL 419780|B.4|Australia|2020-03-13	Oceania|hCoV-19/Australia/VIC1062/2020|EPI ISL 430578|B.1.5|Australia|2020-04-04	0.0004368159	Oceania
Oceania|hCoV-19/Australia/VIC70/2020|EPI ISL 419786|B|Australia|2020-03-13	Oceania|hCoV-19/Australia/VIC1062/2020|EPI ISL 430578|B.1.5|Australia|2020-04-04	0.0004031949	Oceania
Oceania|hCoV-19/Australia/WA02/2020|EPI ISL 420532|B.1.98|Australia|2020-03-13	Oceania|hCoV-19/Australia/VIC1062/2020|EPI ISL 430578|B.1.5|Australia|2020-04-04	0.0001682133	Oceania
Oceania|hCoV-19/Australia/NSW45/2020|EPI ISL 417401|B.6|Australia|2020-03-13	Oceania|hCoV-19/Australia/VIC1062/2020|EPI ISL 430578|B.1.5|Australia|2020-04-04	0.0004083109	Oceania
Oceania|hCoV-19/Australia/NSW47/2020|EPI ISL 417402|B.1.5|Australia|2020-03-13	Oceania|hCoV-19/Australia/VIC1062/2020|EPI ISL 430578|B.1.5|Australia|2020-04-04	0.0001360644	Oceania
Oceania|hCoV-19/Australia/NSW607/2020|EPI ISL 490017|B.40|Australia|2020-03-13	Oceania|hCoV-19/Australia/VIC1062/2020|EPI ISL 430578|B.1.5|Australia|2020-04-04	0.0003742900	Oceania
Oceania|hCoV-19/Australia/NSW592/2020|EPI ISL 478704|B.1.5|Australia|2020-03-13	Oceania|hCoV-19/Australia/VIC1062/2020|EPI ISL 430578|B.1.5|Australia|2020-04-04	0.0001360690	Oceania
Oceania|hCoV-19/Australia/NSW2147/2020|EPI ISL 500628|B.1.5|Australia|2020-03-13	Oceania|hCoV-19/Australia/VIC1062/2020|EPI ISL 430578|B.1.5|Australia|2020-04-04	0.0002015710	Oceania
Oceania|hCoV-19/Australia/VIC64/2020|EPI ISL 419778|B.1|Australia|2020-03-13	Oceania|hCoV-19/Australia/VIC1062/2020|EPI ISL 430578|B.1.5|Australia|2020-04-04	0.0002693096	Oceania
Oceania|hCoV-19/Australia/VIC61/2020|EPI ISL 419773|B|Australia|2020-03-13	Oceania|hCoV-19/Australia/VIC1062/2020|EPI ISL 430578|B.1.5|Australia|2020-04-04	0.0004398083	Oceania
Oceania|hCoV-19/Australia/VIC63/2020|EPI ISL 419775|B.1|Australia|2020-03-13	Oceania|hCoV-19/Australia/VIC1062/2020|EPI ISL 430578|B.1.5|Australia|2020-04-04	0.0001692543	Oceania
Oceania|hCoV-19/Australia/VIC82/2020|EPI ISL 419794|B.40|Australia|2020-03-14	Oceania|hCoV-19/Australia/VIC1062/2020|EPI ISL 430578|B.1.5|Australia|2020-04-04	0.0004704267	Oceania
Oceania|hCoV-19/Australia/VIC83/2020|EPI ISL 419799|B|Australia|2020-03-14	Oceania|hCoV-19/Australia/VIC1062/2020|EPI ISL 430578|B.1.5|Australia|2020-04-04	0.0004369796	Oceania
Oceania|hCoV-19/Australia/VIC80/2020|EPI ISL 419792|B.40|Australia|2020-03-14	Oceania|hCoV-19/Australia/VIC1062/2020|EPI ISL 430578|B.1.5|Australia|2020-04-04	0.0004368159	Oceania
Oceania|hCoV-19/Australia/NSW2005/2020|EPI ISL 500597|B.1|Australia|2020-03-14	Oceania|hCoV-19/Australia/VIC1062/2020|EPI ISL 430578|B.1.5|Australia|2020-04-04	0.0002015633	Oceania
Oceania|hCoV-19/Australia/VIC84/2020|EPI ISL 419803|B.39|Australia|2020-03-14	Oceania|hCoV-19/Australia/VIC1062/2020|EPI ISL 430578|B.1.5|Australia|2020-04-04	0.0005040623	Oceania
Oceania|hCoV-19/Australia/VIC78/2020|EPI ISL 419790|B|Australia|2020-03-14	Oceania|hCoV-19/Australia/VIC1062/2020|EPI ISL 430578|B.1.5|Australia|2020-04-04	0.0003360003	Oceania
Oceania|hCoV-19/Australia/QLDID923/2020|EPI ISL 418801|B.1|Australia|2020-03-14	Oceania|hCoV-19/Australia/VIC1062/2020|EPI ISL 430578|B.1.5|Australia|2020-04-04	0.0001679583	Oceania
Oceania|hCoV-19/Australia/WA03/2020|EPI ISL 420533|B.1|Australia|2020-03-14	Oceania|hCoV-19/Australia/VIC1062/2020|EPI ISL 430578|B.1.5|Australia|2020-04-04	0.0002018694	Oceania
Oceania|hCoV-19/Australia/WA01/2020|EPI ISL 420531|B.1.98|Australia|2020-03-14	Oceania|hCoV-19/Australia/VIC1062/2020|EPI ISL 430578|B.1.5|Australia|2020-04-04	0.0002018601	Oceania
Oceania|hCoV-19/Australia/NSW54/2020|EPI ISL 417407|B.1.1|Australia|2020-03-14	Oceania|hCoV-19/Australia/VIC1062/2020|EPI ISL 430578|B.1.5|Australia|2020-04-04	0.0002381525	Oceania
Oceania|hCoV-19/Australia/NSW48/2020|EPI ISL 417403|B.6|Australia|2020-03-14	Oceania|hCoV-19/Australia/VIC1062/2020|EPI ISL 430578|B.1.5|Australia|2020-04-04	0.0004083109	Oceania
Oceania|hCoV-19/Australia/NSW256/2020|EPI ISL 451521|B.4|Australia|2020-03-14	Oceania|hCoV-19/Australia/VIC1062/2020|EPI ISL 430578|B.1.5|Australia|2020-04-04	0.0004764042	Oceania
Oceania|hCoV-19/Australia/NSW583/2020|EPI ISL 478695|B.40|Australia|2020-03-14	Oceania|hCoV-19/Australia/VIC1062/2020|EPI ISL 430578|B.1.5|Australia|2020-04-04	0.0003742900	Oceania
Oceania|hCoV-19/Australia/NSW582/2020|EPI ISL 478694|B.40|Australia|2020-03-14	Oceania|hCoV-19/Australia/VIC1062/2020|EPI ISL 430578|B.1.5|Australia|2020-04-04	0.0004083248	Oceania
Oceania|hCoV-19/Australia/VIC79/2020|EPI ISL 419791|B.40|Australia|2020-03-14	Oceania|hCoV-19/Australia/VIC1062/2020|EPI ISL 430578|B.1.5|Australia|2020-04-04	0.0004032082	Oceania
Oceania|hCoV-19/Australia/NSW2146/2020|EPI ISL 509503|B.40|Australia|2020-03-14	Oceania|hCoV-19/Australia/VIC1062/2020|EPI ISL 430578|B.1.5|Australia|2020-04-04	0.0004032084	Oceania
Oceania|hCoV-19/Australia/VIC81/2020|EPI ISL 419793|B.40|Australia|2020-03-14	Oceania|hCoV-19/Australia/VIC1062/2020|EPI ISL 430578|B.1.5|Australia|2020-04-04	0.0004032084	Oceania
Oceania|hCoV-19/Australia/SAP215/2020|EPI ISL 468001|B.1.1|Australia|2020-03-14	Oceania|hCoV-19/Australia/VIC1062/2020|EPI ISL 430578|B.1.5|Australia|2020-04-04	0.0002352478	Oceania
Oceania|hCoV-19/Australia/VIC87/2020|EPI ISL 419797|B.40|Australia|2020-03-15	Oceania|hCoV-19/Australia/VIC1062/2020|EPI ISL 430578|B.1.5|Australia|2020-04-04	0.0004704268	Oceania
Oceania|hCoV-19/Australia/NSW2144/2020|EPI ISL 527008|B.39|Australia|2020-03-15	Oceania|hCoV-19/Australia/VIC1062/2020|EPI ISL 430578|B.1.5|Australia|2020-04-04	0.0005040623	Oceania
Oceania|hCoV-19/Australia/SAP111/2020|EPI ISL 451131|B.1.1|Australia|2020-03-15	Oceania|hCoV-19/Australia/VIC1062/2020|EPI ISL 430578|B.1.5|Australia|2020-04-04	0.0002351688	Oceania
Oceania|hCoV-19/Australia/VIC90/2020|EPI ISL 419801|B.1.1|Australia|2020-03-15	Oceania|hCoV-19/Australia/VIC1062/2020|EPI ISL 430578|B.1.5|Australia|2020-04-04	0.0002687776	Oceania
Oceania|hCoV-19/Australia/NSW2004/2020|EPI ISL 500596|B.1.5|Australia|2020-03-15	Oceania|hCoV-19/Australia/VIC1062/2020|EPI ISL 430578|B.1.5|Australia|2020-04-04	0.0002351445	Oceania
Oceania|hCoV-19/Australia/VIC89/2020|EPI ISL 419800|B.1|Australia|2020-03-15	Oceania|hCoV-19/Australia/VIC1062/2020|EPI ISL 430578|B.1.5|Australia|2020-04-04	0.0001679564	Oceania
Oceania|hCoV-19/New Zealand/20VR0276/2020|EPI ISL 416539|A|New Zealand|2020-03-15	Oceania|hCoV-19/Australia/VIC1062/2020|EPI ISL 430578|B.1.5|Australia|2020-04-04	0.0004704051	Oceania
Oceania|hCoV-19/Australia/ACT0082/2020|EPI ISL 498542|B.1.1|Australia|2020-03-15	Oceania|hCoV-19/Australia/VIC1062/2020|EPI ISL 430578|B.1.5|Australia|2020-04-04	0.0002687699	Oceania
Oceania|hCoV-19/Australia/VIC92/2020|EPI ISL 419809|B.1.5|Australia|2020-03-15	Oceania|hCoV-19/Australia/VIC1062/2020|EPI ISL 430578|B.1.5|Australia|2020-04-04	0.0001343600	Oceania
Oceania|hCoV-19/Australia/NSW112/2020|EPI ISL 427666|B.1.5|Australia|2020-03-15	Oceania|hCoV-19/Australia/VIC1062/2020|EPI ISL 430578|B.1.5|Australia|2020-04-04	0.0001360690	Oceania
Oceania|hCoV-19/Australia/VIC91/2020|EPI ISL 419804|B.1.5|Australia|2020-03-15	Oceania|hCoV-19/Australia/VIC1062/2020|EPI ISL 430578|B.1.5|Australia|2020-04-04	0.0001343741	Oceania
Oceania|hCoV-19/Australia/SAP220/2020|EPI ISL 467995|B.1.5|Australia|2020-03-15	Oceania|hCoV-19/Australia/VIC1062/2020|EPI ISL 430578|B.1.5|Australia|2020-04-04	0.0002030063	Oceania
Oceania|hCoV-19/Australia/VIC09/2020|EPI ISL 416515|B|Australia|2020-03-15	Oceania|hCoV-19/Australia/VIC1062/2020|EPI ISL 430578|B.1.5|Australia|2020-04-04	0.0004406671	Oceania
Oceania|hCoV-19/Australia/VIC93/2020|EPI ISL 419815|B.3|Australia|2020-03-15	Oceania|hCoV-19/Australia/VIC1062/2020|EPI ISL 430578|B.1.5|Australia|2020-04-04	0.0003736922	Oceania
Oceania|hCoV-19/Australia/SAP410/2020|EPI ISL 492175|B.6|Australia|2020-03-15	Oceania|hCoV-19/Australia/VIC1062/2020|EPI ISL 430578|B.1.5|Australia|2020-04-04	0.0005617730	Oceania
Oceania|hCoV-19/Australia/SAP439/2020|EPI ISL 508130|B.6|Australia|2020-03-16	Oceania|hCoV-19/Australia/VIC1062/2020|EPI ISL 430578|B.1.5|Australia|2020-04-04	0.0004368031	Oceania
Oceania|hCoV-19/Australia/VIC97/2020|EPI ISL 419808|B.4|Australia|2020-03-16	Oceania|hCoV-19/Australia/VIC1062/2020|EPI ISL 430578|B.1.5|Australia|2020-04-04	0.0004368159	Oceania
Oceania|hCoV-19/Australia/VIC99/2020|EPI ISL 419811|B.1|Australia|2020-03-16	Oceania|hCoV-19/Australia/VIC1062/2020|EPI ISL 430578|B.1.5|Australia|2020-04-04	0.0003359819	Oceania
Oceania|hCoV-19/Australia/VIC141/2020|EPI ISL 419838|B.1.5|Australia|2020-03-16	Oceania|hCoV-19/Australia/VIC1062/2020|EPI ISL 430578|B.1.5|Australia|2020-04-04	0.0001343600	Oceania
Oceania|hCoV-19/Australia/SAP112/2020|EPI ISL 468016|B.1.1|Australia|2020-03-16	Oceania|hCoV-19/Australia/VIC1062/2020|EPI ISL 430578|B.1.5|Australia|2020-04-04	0.0002351688	Oceania
Oceania|hCoV-19/Australia/VIC142/2020|EPI ISL 419839|B.1|Australia|2020-03-16	Oceania|hCoV-19/Australia/VIC1062/2020|EPI ISL 430578|B.1.5|Australia|2020-04-04	0.0002351661	Oceania
Oceania|hCoV-19/Australia/NSW2151/2020|EPI ISL 500631|B|Australia|2020-03-16	Oceania|hCoV-19/Australia/VIC1062/2020|EPI ISL 430578|B.1.5|Australia|2020-04-04	0.0003023636	Oceania
Oceania|hCoV-19/Australia/NSW2149/2020|EPI ISL 500630|B.1.1.10|Australia|2020-03-16	Oceania|hCoV-19/Australia/VIC1062/2020|EPI ISL 430578|B.1.5|Australia|2020-04-04	0.0003023810	Oceania
Oceania|hCoV-19/New Zealand/20VR0993/2020|EPI ISL 456176|B|New Zealand|2020-03-16	Oceania|hCoV-19/Australia/VIC1062/2020|EPI ISL 430578|B.1.5|Australia|2020-04-04	0.0003359848	Oceania
Oceania|hCoV-19/Australia/VIC143/2020|EPI ISL 419840|B.1.1|Australia|2020-03-16	Oceania|hCoV-19/Australia/VIC1062/2020|EPI ISL 430578|B.1.5|Australia|2020-04-04	0.0003023723	Oceania
Oceania|hCoV-19/Australia/VIC96/2020|EPI ISL 419807|B|Australia|2020-03-16	Oceania|hCoV-19/Australia/VIC1062/2020|EPI ISL 430578|B.1.5|Australia|2020-04-04	0.0003023802	Oceania
Oceania|hCoV-19/Australia/NSW58/2020|EPI ISL 417410|B.40|Australia|2020-03-16	Oceania|hCoV-19/Australia/VIC1062/2020|EPI ISL 430578|B.1.5|Australia|2020-04-04	0.0004083229	Oceania
Oceania|hCoV-19/Australia/NSW57/2020|EPI ISL 417409|B.40|Australia|2020-03-16	Oceania|hCoV-19/Australia/VIC1062/2020|EPI ISL 430578|B.1.5|Australia|2020-04-04	0.0004763964	Oceania
Oceania|hCoV-19/Australia/NSW104/2020|EPI ISL 427677|B.1.5|Australia|2020-03-16	Oceania|hCoV-19/Australia/VIC1062/2020|EPI ISL 430578|B.1.5|Australia|2020-04-04	0.0001360690	Oceania
Oceania|hCoV-19/Australia/NSW75/2020|EPI ISL 427703|B.40|Australia|2020-03-16	Oceania|hCoV-19/Australia/VIC1062/2020|EPI ISL 430578|B.1.5|Australia|2020-04-04	0.0003742900	Oceania
Oceania|hCoV-19/Australia/NSW88/2020|EPI ISL 427702|B.40|Australia|2020-03-16	Oceania|hCoV-19/Australia/VIC1062/2020|EPI ISL 430578|B.1.5|Australia|2020-04-04	0.0004423818	Oceania
Oceania|hCoV-19/Australia/NSW158/2020|EPI ISL 427735|B.1.1|Australia|2020-03-16	Oceania|hCoV-19/Australia/VIC1062/2020|EPI ISL 430578|B.1.5|Australia|2020-04-04	0.0002721892	Oceania
Oceania|hCoV-19/Australia/NSW111/2020|EPI ISL 427661|B.1.5|Australia|2020-03-16	Oceania|hCoV-19/Australia/VIC1062/2020|EPI ISL 430578|B.1.5|Australia|2020-04-04	0.0001360690	Oceania
Oceania|hCoV-19/Australia/VIC146/2020|EPI ISL 419843|B.40|Australia|2020-03-17	Oceania|hCoV-19/Australia/VIC1062/2020|EPI ISL 430578|B.1.5|Australia|2020-04-04	0.0004368031	Oceania
Oceania|hCoV-19/Australia/VIC327/2020|EPI ISL 426637|B.40|Australia|2020-03-17	Oceania|hCoV-19/Australia/VIC1062/2020|EPI ISL 430578|B.1.5|Australia|2020-04-04	0.0004031949	Oceania
Oceania|hCoV-19/Australia/VIC157/2020|EPI ISL 419854|B.1|Australia|2020-03-17	Oceania|hCoV-19/Australia/VIC1062/2020|EPI ISL 430578|B.1.5|Australia|2020-04-04	0.0001679564	Oceania
Oceania|hCoV-19/Australia/VIC151/2020|EPI ISL 419848|B|Australia|2020-03-17	Oceania|hCoV-19/Australia/VIC1062/2020|EPI ISL 430578|B.1.5|Australia|2020-04-04	0.0005040391	Oceania
Oceania|hCoV-19/Australia/VIC154/2020|EPI ISL 419851|B.1.5|Australia|2020-03-17	Oceania|hCoV-19/Australia/VIC1062/2020|EPI ISL 430578|B.1.5|Australia|2020-04-04	0.0001343561	Oceania
Oceania|hCoV-19/Australia/VIC144/2020|EPI ISL 419841|B.1.1|Australia|2020-03-17	Oceania|hCoV-19/Australia/VIC1062/2020|EPI ISL 430578|B.1.5|Australia|2020-04-04	0.0002687699	Oceania
Oceania|hCoV-19/Australia/VIC148/2020|EPI ISL 419845|B.1|Australia|2020-03-17	Oceania|hCoV-19/Australia/VIC1062/2020|EPI ISL 430578|B.1.5|Australia|2020-04-04	0.0002015576	Oceania
Oceania|hCoV-19/Australia/VIC153/2020|EPI ISL 419850|B.1.1|Australia|2020-03-17	Oceania|hCoV-19/Australia/VIC1062/2020|EPI ISL 430578|B.1.5|Australia|2020-04-04	0.0003023723	Oceania
Oceania|hCoV-19/Australia/VIC152/2020|EPI ISL 419849|B|Australia|2020-03-17	Oceania|hCoV-19/Australia/VIC1062/2020|EPI ISL 430578|B.1.5|Australia|2020-04-04	0.0004031949	Oceania
Oceania|hCoV-19/Australia/VIC106/2020|EPI ISL 419820|B.1.5|Australia|2020-03-17	Oceania|hCoV-19/Australia/VIC1062/2020|EPI ISL 430578|B.1.5|Australia|2020-04-04	0.0001679486	Oceania
Oceania|hCoV-19/Australia/VIC329/2020|EPI ISL 426639|B.1.5|Australia|2020-03-17	Oceania|hCoV-19/Australia/VIC1062/2020|EPI ISL 430578|B.1.5|Australia|2020-04-04	0.0002015668	Oceania
Oceania|hCoV-19/Australia/VIC149/2020|EPI ISL 419846|B.1|Australia|2020-03-17	Oceania|hCoV-19/Australia/VIC1062/2020|EPI ISL 430578|B.1.5|Australia|2020-04-04	0.0002687792	Oceania
Oceania|hCoV-19/Australia/VIC156/2020|EPI ISL 419853|B.1.1|Australia|2020-03-17	Oceania|hCoV-19/Australia/VIC1062/2020|EPI ISL 430578|B.1.5|Australia|2020-04-04	0.0002351688	Oceania
Oceania|hCoV-19/Australia/VIC155/2020|EPI ISL 419852|B.1|Australia|2020-03-17	Oceania|hCoV-19/Australia/VIC1062/2020|EPI ISL 430578|B.1.5|Australia|2020-04-04	0.0002351553	Oceania
Oceania|hCoV-19/Australia/VIC105/2020|EPI ISL 419819|B.1.255|Australia|2020-03-17	Oceania|hCoV-19/Australia/VIC1062/2020|EPI ISL 430578|B.1.5|Australia|2020-04-04	0.0002351553	Oceania
Oceania|hCoV-19/New Zealand/20VR0994/2020|EPI ISL 456177|B.31|New Zealand|2020-03-17	Oceania|hCoV-19/Australia/VIC1062/2020|EPI ISL 430578|B.1.5|Australia|2020-04-04	0.0005043140	Oceania
Oceania|hCoV-19/Australia/NSW62/2020|EPI ISL 417412|B.3|Australia|2020-03-17	Oceania|hCoV-19/Australia/VIC1062/2020|EPI ISL 430578|B.1.5|Australia|2020-04-04	0.0003402330	Oceania
Oceania|hCoV-19/Australia/SAP181/2020|EPI ISL 492122|B.1|Australia|2020-03-18	Oceania|hCoV-19/Australia/VIC1062/2020|EPI ISL 430578|B.1.5|Australia|2020-04-04	0.0002351660	Oceania
Oceania|hCoV-19/Australia/QLDID924/2020|EPI ISL 418802|B.1.1|Australia|2020-03-18	Oceania|hCoV-19/Australia/VIC1062/2020|EPI ISL 430578|B.1.5|Australia|2020-04-04	0.0002687699	Oceania
Oceania|hCoV-19/Australia/VIC174/2020|EPI ISL 419871|B.1.5|Australia|2020-03-18	Oceania|hCoV-19/Australia/VIC1062/2020|EPI ISL 430578|B.1.5|Australia|2020-04-04	0.0001343600	Oceania
Oceania|hCoV-19/Australia/VIC166/2020|EPI ISL 419863|B.1|Australia|2020-03-18	Oceania|hCoV-19/Australia/VIC1062/2020|EPI ISL 430578|B.1.5|Australia|2020-04-04	0.0002687745	Oceania
Oceania|hCoV-19/Australia/SAP159/2020|EPI ISL 492116|B.1.1|Australia|2020-03-18	Oceania|hCoV-19/Australia/VIC1062/2020|EPI ISL 430578|B.1.5|Australia|2020-04-04	0.0003360071	Oceania
Oceania|hCoV-19/Australia/VIC170/2020|EPI ISL 419867|B.1.5|Australia|2020-03-18	Oceania|hCoV-19/Australia/VIC1062/2020|EPI ISL 430578|B.1.5|Australia|2020-04-04	0.0002351445	Oceania
Oceania|hCoV-19/Australia/VIC163/2020|EPI ISL 419860|B.1.1|Australia|2020-03-18	Oceania|hCoV-19/Australia/VIC1062/2020|EPI ISL 430578|B.1.5|Australia|2020-04-04	0.0003023862	Oceania
Oceania|hCoV-19/Australia/VIC176/2020|EPI ISL 419873|B.31|Australia|2020-03-18	Oceania|hCoV-19/Australia/VIC1062/2020|EPI ISL 430578|B.1.5|Australia|2020-04-04	0.0004704485	Oceania
Oceania|hCoV-19/Australia/VIC171/2020|EPI ISL 419868|B.40|Australia|2020-03-18	Oceania|hCoV-19/Australia/VIC1062/2020|EPI ISL 430578|B.1.5|Australia|2020-04-04	0.0005713204	Oceania
Oceania|hCoV-19/Australia/QLDID926/2020|EPI ISL 418804|B.1.1|Australia|2020-03-18	Oceania|hCoV-19/Australia/VIC1062/2020|EPI ISL 430578|B.1.5|Australia|2020-04-04	0.0003023862	Oceania
Oceania|hCoV-19/Australia/VIC172/2020|EPI ISL 419869|B.40|Australia|2020-03-18	Oceania|hCoV-19/Australia/VIC1062/2020|EPI ISL 430578|B.1.5|Australia|2020-04-04	0.0005040623	Oceania
Oceania|hCoV-19/Australia/VIC158/2020|EPI ISL 419855|B.1|Australia|2020-03-18	Oceania|hCoV-19/Australia/VIC1062/2020|EPI ISL 430578|B.1.5|Australia|2020-04-04	0.0003359974	Oceania
Oceania|hCoV-19/Australia/QLDID925/2020|EPI ISL 418803|B.1|Australia|2020-03-18	Oceania|hCoV-19/Australia/VIC1062/2020|EPI ISL 430578|B.1.5|Australia|2020-04-04	0.0002015576	Oceania
Oceania|hCoV-19/Australia/VIC178/2020|EPI ISL 419875|B.1.1|Australia|2020-03-18	Oceania|hCoV-19/Australia/VIC1062/2020|EPI ISL 430578|B.1.5|Australia|2020-04-04	0.0003023723	Oceania
Oceania|hCoV-19/Australia/VIC109/2020|EPI ISL 419718|B.1.1|Australia|2020-03-18	Oceania|hCoV-19/Australia/VIC1062/2020|EPI ISL 430578|B.1.5|Australia|2020-04-04	0.0002351688	Oceania
Oceania|hCoV-19/New Zealand/20VR0760/2020|EPI ISL 456165|B.1.5|New Zealand|2020-03-18	Oceania|hCoV-19/Australia/VIC1062/2020|EPI ISL 430578|B.1.5|Australia|2020-04-04	0.0001007989	Oceania
Oceania|hCoV-19/New Zealand/20VR0770/2020|EPI ISL 456168|B.39|New Zealand|2020-03-18	Oceania|hCoV-19/Australia/VIC1062/2020|EPI ISL 430578|B.1.5|Australia|2020-04-04	0.0005043924	Oceania
Oceania|hCoV-19/Australia/SAP186/2020|EPI ISL 492125|B.1|Australia|2020-03-19	Oceania|hCoV-19/Australia/VIC1062/2020|EPI ISL 430578|B.1.5|Australia|2020-04-04	0.0002687792	Oceania
Oceania|hCoV-19/Australia/SAP368/2020|EPI ISL 492133|B.1.1|Australia|2020-03-19	Oceania|hCoV-19/Australia/VIC1062/2020|EPI ISL 430578|B.1.5|Australia|2020-04-04	0.0002687776	Oceania
Oceania|hCoV-19/Australia/NSW2169/2020|EPI ISL 500640|B.6|Australia|2020-03-19	Oceania|hCoV-19/Australia/VIC1062/2020|EPI ISL 430578|B.1.5|Australia|2020-04-04	0.0005376681	Oceania
Oceania|hCoV-19/Australia/VIC186/2020|EPI ISL 419882|B.40|Australia|2020-03-19	Oceania|hCoV-19/Australia/VIC1062/2020|EPI ISL 430578|B.1.5|Australia|2020-04-04	0.0004704485	Oceania
Oceania|hCoV-19/Australia/VIC184/2020|EPI ISL 419880|B.1|Australia|2020-03-19	Oceania|hCoV-19/Australia/VIC1062/2020|EPI ISL 430578|B.1.5|Australia|2020-04-04	0.0002351553	Oceania
Oceania|hCoV-19/Australia/VIC203/2020|EPI ISL 419898|B.40|Australia|2020-03-19	Oceania|hCoV-19/Australia/VIC1062/2020|EPI ISL 430578|B.1.5|Australia|2020-04-04	0.0006049120	Oceania
Oceania|hCoV-19/Australia/SAP395/2020|EPI ISL 492160|B.1.1|Australia|2020-03-19	Oceania|hCoV-19/Australia/VIC1062/2020|EPI ISL 430578|B.1.5|Australia|2020-04-04	0.0003023810	Oceania
Oceania|hCoV-19/New Zealand/20VR1110/2020|EPI ISL 456191|B.1.5|New Zealand|2020-03-19	Oceania|hCoV-19/Australia/VIC1062/2020|EPI ISL 430578|B.1.5|Australia|2020-04-04	0.0002351770	Oceania
Oceania|hCoV-19/Australia/VIC180/2020|EPI ISL 419877|B|Australia|2020-03-19	Oceania|hCoV-19/Australia/VIC1062/2020|EPI ISL 430578|B.1.5|Australia|2020-04-04	0.0003023497	Oceania
Oceania|hCoV-19/Australia/WA36/2020|EPI ISL 470853|B.39|Australia|2020-03-19	Oceania|hCoV-19/Australia/VIC1062/2020|EPI ISL 430578|B.1.5|Australia|2020-04-04	0.0005040391	Oceania
Oceania|hCoV-19/Australia/VIC192/2020|EPI ISL 419888|B.1|Australia|2020-03-19	Oceania|hCoV-19/Australia/VIC1062/2020|EPI ISL 430578|B.1.5|Australia|2020-04-04	0.0001679583	Oceania
Oceania|hCoV-19/Australia/VIC201/2020|EPI ISL 419896|B.1|Australia|2020-03-19	Oceania|hCoV-19/Australia/VIC1062/2020|EPI ISL 430578|B.1.5|Australia|2020-04-04	0.0002351553	Oceania
Oceania|hCoV-19/Australia/VIC188/2020|EPI ISL 419884|B.6|Australia|2020-03-19	Oceania|hCoV-19/Australia/VIC1062/2020|EPI ISL 430578|B.1.5|Australia|2020-04-04	0.0005040623	Oceania
Oceania|hCoV-19/Australia/SAP036/2020|EPI ISL 450194|B.1|Australia|2020-03-19	Oceania|hCoV-19/Australia/VIC1062/2020|EPI ISL 430578|B.1.5|Australia|2020-04-04	0.0002351661	Oceania
Oceania|hCoV-19/Australia/VIC190/2020|EPI ISL 419886|B.1.1|Australia|2020-03-19	Oceania|hCoV-19/Australia/VIC1062/2020|EPI ISL 430578|B.1.5|Australia|2020-04-04	0.0002351688	Oceania
Oceania|hCoV-19/Australia/SAP372/2020|EPI ISL 492137|B.1|Australia|2020-03-19	Oceania|hCoV-19/Australia/VIC1062/2020|EPI ISL 430578|B.1.5|Australia|2020-04-04	0.0002351620	Oceania
Oceania|hCoV-19/Australia/VIC191/2020|EPI ISL 419887|B.1.1|Australia|2020-03-19	Oceania|hCoV-19/Australia/VIC1062/2020|EPI ISL 430578|B.1.5|Australia|2020-04-04	0.0003023723	Oceania
Oceania|hCoV-19/Australia/VIC218/2020|EPI ISL 419913|B.40|Australia|2020-03-20	Oceania|hCoV-19/Australia/VIC1062/2020|EPI ISL 430578|B.1.5|Australia|2020-04-04	0.0006049120	Oceania
Oceania|hCoV-19/Australia/SAP397/2020|EPI ISL 492162|B.1.5|Australia|2020-03-20	Oceania|hCoV-19/Australia/VIC1062/2020|EPI ISL 430578|B.1.5|Australia|2020-04-04	0.0001343561	Oceania
Oceania|hCoV-19/Guam/GU NHG 03/2020|EPI ISL 445000|B.6|Guam|2020-03-20	Oceania|hCoV-19/Australia/VIC1062/2020|EPI ISL 430578|B.1.5|Australia|2020-04-04	0.0004704350	Oceania
Oceania|hCoV-19/Australia/VIC123/2020|EPI ISL 419731|B.1.1|Australia|2020-03-20	Oceania|hCoV-19/Australia/VIC1062/2020|EPI ISL 430578|B.1.5|Australia|2020-04-04	0.0003360012	Oceania
Oceania|hCoV-19/Australia/SAP374/2020|EPI ISL 492139|B.1|Australia|2020-03-20	Oceania|hCoV-19/Australia/VIC1062/2020|EPI ISL 430578|B.1.5|Australia|2020-04-04	0.0003025212	Oceania
Oceania|hCoV-19/Australia/SAP386/2020|EPI ISL 492151|B.1.1|Australia|2020-03-20	Oceania|hCoV-19/Australia/VIC1062/2020|EPI ISL 430578|B.1.5|Australia|2020-04-04	0.0002687776	Oceania
Oceania|hCoV-19/Australia/SAP380/2020|EPI ISL 492145|B.6|Australia|2020-03-20	Oceania|hCoV-19/Australia/VIC1062/2020|EPI ISL 430578|B.1.5|Australia|2020-04-04	0.0004704350	Oceania
Oceania|hCoV-19/Australia/VIC129/2020|EPI ISL 419732|B|Australia|2020-03-20	Oceania|hCoV-19/Australia/VIC1062/2020|EPI ISL 430578|B.1.5|Australia|2020-04-04	0.0003023802	Oceania
Oceania|hCoV-19/Australia/VIC214/2020|EPI ISL 419909|B.1|Australia|2020-03-20	Oceania|hCoV-19/Australia/VIC1062/2020|EPI ISL 430578|B.1.5|Australia|2020-04-04	0.0002351621	Oceania
Oceania|hCoV-19/Australia/VIC339/2020|EPI ISL 426648|B.1.1.71|Australia|2020-03-20	Oceania|hCoV-19/Australia/VIC1062/2020|EPI ISL 430578|B.1.5|Australia|2020-04-04	0.0003359916	Oceania
Oceania|hCoV-19/Australia/VIC342/2020|EPI ISL 426651|B.31|Australia|2020-03-20	Oceania|hCoV-19/Australia/VIC1062/2020|EPI ISL 430578|B.1.5|Australia|2020-04-04	0.0005377023	Oceania
Oceania|hCoV-19/Australia/NSW2043/2020|EPI ISL 500614|B.1.98|Australia|2020-03-20	Oceania|hCoV-19/Australia/VIC1062/2020|EPI ISL 430578|B.1.5|Australia|2020-04-04	0.0001679534	Oceania
Oceania|hCoV-19/New Zealand/20VR1276/2020|EPI ISL 456201|B.31|New Zealand|2020-03-20	Oceania|hCoV-19/Australia/VIC1062/2020|EPI ISL 430578|B.1.5|Australia|2020-04-04	0.0006722216	Oceania
Oceania|hCoV-19/Australia/VIC216/2020|EPI ISL 419911|B.1|Australia|2020-03-20	Oceania|hCoV-19/Australia/VIC1062/2020|EPI ISL 430578|B.1.5|Australia|2020-04-04	0.0002351553	Oceania
Oceania|hCoV-19/Australia/VIC341/2020|EPI ISL 426650|B.1.5|Australia|2020-03-20	Oceania|hCoV-19/Australia/VIC1062/2020|EPI ISL 430578|B.1.5|Australia|2020-04-04	0.0001679534	Oceania
Oceania|hCoV-19/Australia/VIC211/2020|EPI ISL 419906|B.1|Australia|2020-03-20	Oceania|hCoV-19/Australia/VIC1062/2020|EPI ISL 430578|B.1.5|Australia|2020-04-04	0.0002351661	Oceania
Oceania|hCoV-19/Australia/VIC114/2020|EPI ISL 419725|B.1.5|Australia|2020-03-20	Oceania|hCoV-19/Australia/VIC1062/2020|EPI ISL 430578|B.1.5|Australia|2020-04-04	0.0001007650	Oceania
Oceania|hCoV-19/Australia/NSW2207/2020|EPI ISL 500665|B.1.1|Australia|2020-03-21	Oceania|hCoV-19/Australia/VIC1062/2020|EPI ISL 430578|B.1.5|Australia|2020-04-04	0.0002687822	Oceania
Oceania|hCoV-19/Australia/VIC234/2020|EPI ISL 419929|B.1.272|Australia|2020-03-21	Oceania|hCoV-19/Australia/VIC1062/2020|EPI ISL 430578|B.1.5|Australia|2020-04-04	0.0002687668	Oceania
Oceania|hCoV-19/Australia/SAP370/2020|EPI ISL 492135|B.1.5|Australia|2020-03-21	Oceania|hCoV-19/Australia/VIC1062/2020|EPI ISL 430578|B.1.5|Australia|2020-04-04	0.0001679564	Oceania
Oceania|hCoV-19/Australia/VIC236/2020|EPI ISL 419931|B.1|Australia|2020-03-21	Oceania|hCoV-19/Australia/VIC1062/2020|EPI ISL 430578|B.1.5|Australia|2020-04-04	0.0002351620	Oceania
Oceania|hCoV-19/Australia/VIC249/2020|EPI ISL 419944|B.1.1.254|Australia|2020-03-21	Oceania|hCoV-19/Australia/VIC1062/2020|EPI ISL 430578|B.1.5|Australia|2020-04-04	0.0003023810	Oceania
Oceania|hCoV-19/Australia/VIC242/2020|EPI ISL 419937|B|Australia|2020-03-21	Oceania|hCoV-19/Australia/VIC1062/2020|EPI ISL 430578|B.1.5|Australia|2020-04-04	0.0003023802	Oceania
Oceania|hCoV-19/Australia/VIC238/2020|EPI ISL 419933|B.1.1|Australia|2020-03-21	Oceania|hCoV-19/Australia/VIC1062/2020|EPI ISL 430578|B.1.5|Australia|2020-04-04	0.0002351688	Oceania
Oceania|hCoV-19/Australia/VIC354/2020|EPI ISL 426662|B.1.1.1|Australia|2020-03-21	Oceania|hCoV-19/Australia/VIC1062/2020|EPI ISL 430578|B.1.5|Australia|2020-04-04	0.0005040680	Oceania
Oceania|hCoV-19/Australia/VIC258/2020|EPI ISL 419951|B.1|Australia|2020-03-21	Oceania|hCoV-19/Australia/VIC1062/2020|EPI ISL 430578|B.1.5|Australia|2020-04-04	0.0002687544	Oceania
Oceania|hCoV-19/Australia/VIC353/2020|EPI ISL 426661|B.1.1|Australia|2020-03-21	Oceania|hCoV-19/Australia/VIC1062/2020|EPI ISL 430578|B.1.5|Australia|2020-04-04	0.0002687699	Oceania
Oceania|hCoV-19/Australia/NSW2259/2020|EPI ISL 500696|B.1.1|Australia|2020-03-21	Oceania|hCoV-19/Australia/VIC1062/2020|EPI ISL 430578|B.1.5|Australia|2020-04-04	0.0003023862	Oceania
Oceania|hCoV-19/Australia/VIC261/2020|EPI ISL 419954|B.1|Australia|2020-03-21	Oceania|hCoV-19/Australia/VIC1062/2020|EPI ISL 430578|B.1.5|Australia|2020-04-04	0.0002351553	Oceania
Oceania|hCoV-19/Australia/VIC237/2020|EPI ISL 419932|B.6|Australia|2020-03-21	Oceania|hCoV-19/Australia/VIC1062/2020|EPI ISL 430578|B.1.5|Australia|2020-04-04	0.0005712940	Oceania
Oceania|hCoV-19/Australia/VIC246/2020|EPI ISL 419941|B.1|Australia|2020-03-21	Oceania|hCoV-19/Australia/VIC1062/2020|EPI ISL 430578|B.1.5|Australia|2020-04-04	0.0002687792	Oceania
Oceania|hCoV-19/Australia/VIC230/2020|EPI ISL 419925|B.1.1|Australia|2020-03-21	Oceania|hCoV-19/Australia/VIC1062/2020|EPI ISL 430578|B.1.5|Australia|2020-04-04	0.0002688240	Oceania
Oceania|hCoV-19/Australia/SAP382/2020|EPI ISL 492147|B.40|Australia|2020-03-21	Oceania|hCoV-19/Australia/VIC1062/2020|EPI ISL 430578|B.1.5|Australia|2020-04-04	0.0004704485	Oceania
Oceania|hCoV-19/Australia/VIC243/2020|EPI ISL 419938|B.1|Australia|2020-03-21	Oceania|hCoV-19/Australia/VIC1062/2020|EPI ISL 430578|B.1.5|Australia|2020-04-04	0.0002687544	Oceania
Oceania|hCoV-19/Australia/VIC362/2020|EPI ISL 426670|B.1.1|Australia|2020-03-22	Oceania|hCoV-19/Australia/VIC1062/2020|EPI ISL 430578|B.1.5|Australia|2020-04-04	0.0003023810	Oceania
Oceania|hCoV-19/Australia/VIC275/2020|EPI ISL 419968|B.1|Australia|2020-03-22	Oceania|hCoV-19/Australia/VIC1062/2020|EPI ISL 430578|B.1.5|Australia|2020-04-04	0.0002015576	Oceania
Oceania|hCoV-19/Australia/VIC373/2020|EPI ISL 426680|B|Australia|2020-03-22	Oceania|hCoV-19/Australia/VIC1062/2020|EPI ISL 430578|B.1.5|Australia|2020-04-04	0.0002351553	Oceania
Oceania|hCoV-19/Australia/VIC269/2020|EPI ISL 419962|B.1.1|Australia|2020-03-22	Oceania|hCoV-19/Australia/VIC1062/2020|EPI ISL 430578|B.1.5|Australia|2020-04-04	0.0003023723	Oceania
Oceania|hCoV-19/Australia/VIC367/2020|EPI ISL 426675|A.2|Australia|2020-03-22	Oceania|hCoV-19/Australia/VIC1062/2020|EPI ISL 430578|B.1.5|Australia|2020-04-04	0.0005376620	Oceania
Oceania|hCoV-19/Australia/VIC285/2020|EPI ISL 419976|B.1.5|Australia|2020-03-22	Oceania|hCoV-19/Australia/VIC1062/2020|EPI ISL 430578|B.1.5|Australia|2020-04-04	0.0001679534	Oceania
Oceania|hCoV-19/Australia/VIC278/2020|EPI ISL 419971|B.1.5|Australia|2020-03-22	Oceania|hCoV-19/Australia/VIC1062/2020|EPI ISL 430578|B.1.5|Australia|2020-04-04	0.0001679486	Oceania
Oceania|hCoV-19/Australia/QLD1010/2020|EPI ISL 530270|B.6|Australia|2020-03-22	Oceania|hCoV-19/Australia/VIC1062/2020|EPI ISL 430578|B.1.5|Australia|2020-04-04	0.0005040390	Oceania
Oceania|hCoV-19/Australia/NSW2265/2020|EPI ISL 500700|B.1.370|Australia|2020-03-22	Oceania|hCoV-19/Australia/VIC1062/2020|EPI ISL 430578|B.1.5|Australia|2020-04-04	0.0002688357	Oceania
Oceania|hCoV-19/Australia/VIC276/2020|EPI ISL 419969|B.6|Australia|2020-03-22	Oceania|hCoV-19/Australia/VIC1062/2020|EPI ISL 430578|B.1.5|Australia|2020-04-04	0.0005376620	Oceania
Oceania|hCoV-19/Australia/SAP383/2020|EPI ISL 492148|B.1.5|Australia|2020-03-22	Oceania|hCoV-19/Australia/VIC1062/2020|EPI ISL 430578|B.1.5|Australia|2020-04-04	0.0001343561	Oceania
Oceania|hCoV-19/Australia/ACT0071/2020|EPI ISL 498531|B.40|Australia|2020-03-22	Oceania|hCoV-19/Australia/VIC1062/2020|EPI ISL 430578|B.1.5|Australia|2020-04-04	0.0005040711	Oceania
Oceania|hCoV-19/Australia/VIC134/2020|EPI ISL 419827|B.1.1|Australia|2020-03-22	Oceania|hCoV-19/Australia/VIC1062/2020|EPI ISL 430578|B.1.5|Australia|2020-04-04	0.0003023862	Oceania
Oceania|hCoV-19/Australia/VIC283/2020|EPI ISL 419974|B.1|Australia|2020-03-22	Oceania|hCoV-19/Australia/VIC1062/2020|EPI ISL 430578|B.1.5|Australia|2020-04-04	0.0002351661	Oceania
Oceania|hCoV-19/Australia/NSW2244/2020|EPI ISL 500684|B.1|Australia|2020-03-22	Oceania|hCoV-19/Australia/VIC1062/2020|EPI ISL 430578|B.1.5|Australia|2020-04-04	0.0002351661	Oceania
Oceania|hCoV-19/Australia/VIC267/2020|EPI ISL 419960|B.1|Australia|2020-03-22	Oceania|hCoV-19/Australia/VIC1062/2020|EPI ISL 430578|B.1.5|Australia|2020-04-04	0.0002351661	Oceania
Oceania|hCoV-19/Australia/VIC287/2020|EPI ISL 419978|B.1|Australia|2020-03-22	Oceania|hCoV-19/Australia/VIC1062/2020|EPI ISL 430578|B.1.5|Australia|2020-04-04	0.0002351553	Oceania
Oceania|hCoV-19/New Zealand/20VR1451/2020|EPI ISL 456218|B.3|New Zealand|2020-03-23	Oceania|hCoV-19/Australia/VIC1062/2020|EPI ISL 430578|B.1.5|Australia|2020-04-04	0.0004368007	Oceania
Oceania|hCoV-19/Australia/VIC299/2020|EPI ISL 419990|B.40|Australia|2020-03-23	Oceania|hCoV-19/Australia/VIC1062/2020|EPI ISL 430578|B.1.5|Australia|2020-04-04	0.0004368235	Oceania
Oceania|hCoV-19/Australia/SAP336/2020|EPI ISL 483113|B.1.5|Australia|2020-03-23	Oceania|hCoV-19/Australia/VIC1062/2020|EPI ISL 430578|B.1.5|Australia|2020-04-04	0.0001679612	Oceania
Oceania|hCoV-19/Australia/QLDID938/2020|EPI ISL 444612|B.1|Australia|2020-03-23	Oceania|hCoV-19/Australia/VIC1062/2020|EPI ISL 430578|B.1.5|Australia|2020-04-04	0.0002351553	Oceania
Oceania|hCoV-19/Australia/VIC384/2020|EPI ISL 426691|B.1.5|Australia|2020-03-23	Oceania|hCoV-19/Australia/VIC1062/2020|EPI ISL 430578|B.1.5|Australia|2020-04-04	0.0002351620	Oceania
Oceania|hCoV-19/Australia/VIC309/2020|EPI ISL 420000|B.1.1|Australia|2020-03-23	Oceania|hCoV-19/Australia/VIC1062/2020|EPI ISL 430578|B.1.5|Australia|2020-04-04	0.0002351688	Oceania
Oceania|hCoV-19/Australia/VIC308/2020|EPI ISL 419999|B.1|Australia|2020-03-23	Oceania|hCoV-19/Australia/VIC1062/2020|EPI ISL 430578|B.1.5|Australia|2020-04-04	0.0003023775	Oceania
Oceania|hCoV-19/Australia/VIC383/2020|EPI ISL 426690|B.1|Australia|2020-03-23	Oceania|hCoV-19/Australia/VIC1062/2020|EPI ISL 430578|B.1.5|Australia|2020-04-04	0.0002687544	Oceania
Oceania|hCoV-19/New Zealand/20VR1796/2020|EPI ISL 456255|B.1|New Zealand|2020-03-23	Oceania|hCoV-19/Australia/VIC1062/2020|EPI ISL 430578|B.1.5|Australia|2020-04-04	0.0003023915	Oceania
Oceania|hCoV-19/Australia/VIC530/2020|EPI ISL 426796|B.1|Australia|2020-03-23	Oceania|hCoV-19/Australia/VIC1062/2020|EPI ISL 430578|B.1.5|Australia|2020-04-04	0.0002015541	Oceania
Oceania|hCoV-19/Australia/VIC301/2020|EPI ISL 419992|B.40|Australia|2020-03-23	Oceania|hCoV-19/Australia/VIC1062/2020|EPI ISL 430578|B.1.5|Australia|2020-04-04	0.0004031949	Oceania
Oceania|hCoV-19/Australia/VIC389/2020|EPI ISL 426696|B|Australia|2020-03-23	Oceania|hCoV-19/Australia/VIC1062/2020|EPI ISL 430578|B.1.5|Australia|2020-04-04	0.0004704567	Oceania
Oceania|hCoV-19/New Zealand/20VR1618/2020|EPI ISL 456228|B.1.1.254|New Zealand|2020-03-23	Oceania|hCoV-19/Australia/VIC1062/2020|EPI ISL 430578|B.1.5|Australia|2020-04-04	0.0003023810	Oceania
Oceania|hCoV-19/New Zealand/20VR1626/2020|EPI ISL 456236|B.31|New Zealand|2020-03-23	Oceania|hCoV-19/Australia/VIC1062/2020|EPI ISL 430578|B.1.5|Australia|2020-04-04	0.0006049572	Oceania
Oceania|hCoV-19/Australia/VIC300/2020|EPI ISL 419991|B.1.5|Australia|2020-03-23	Oceania|hCoV-19/Australia/VIC1062/2020|EPI ISL 430578|B.1.5|Australia|2020-04-04	0.0001679486	Oceania
Oceania|hCoV-19/Australia/VIC296/2020|EPI ISL 419987|B.1.1|Australia|2020-03-23	Oceania|hCoV-19/Australia/VIC1062/2020|EPI ISL 430578|B.1.5|Australia|2020-04-04	0.0003023862	Oceania
Oceania|hCoV-19/Australia/VIC312/2020|EPI ISL 420003|B.1|Australia|2020-03-23	Oceania|hCoV-19/Australia/VIC1062/2020|EPI ISL 430578|B.1.5|Australia|2020-04-04	0.0002687668	Oceania
Oceania|hCoV-19/Australia/QLD985/2020|EPI ISL 530265|B.1|Australia|2020-03-24	Oceania|hCoV-19/Australia/VIC1062/2020|EPI ISL 430578|B.1.5|Australia|2020-04-04	0.0002351661	Oceania
Oceania|hCoV-19/Australia/QLDID941/2020|EPI ISL 447594|B.1.1|Australia|2020-03-24	Oceania|hCoV-19/Australia/VIC1062/2020|EPI ISL 430578|B.1.5|Australia|2020-04-04	0.0002687822	Oceania
Oceania|hCoV-19/Australia/VIC13741/2020|EPI ISL 563820|B.40|Australia|2020-03-24	Oceania|hCoV-19/Australia/VIC1062/2020|EPI ISL 430578|B.1.5|Australia|2020-04-04	0.0005040391	Oceania
Oceania|hCoV-19/Australia/VIC395/2020|EPI ISL 426698|B.1|Australia|2020-03-24	Oceania|hCoV-19/Australia/VIC1062/2020|EPI ISL 430578|B.1.5|Australia|2020-04-04	0.0003695941	Oceania
Oceania|hCoV-19/New Zealand/20VR1581/2020|EPI ISL 456223|B.1.1|New Zealand|2020-03-24	Oceania|hCoV-19/Australia/VIC1062/2020|EPI ISL 430578|B.1.5|Australia|2020-04-04	0.0003023862	Oceania
Oceania|hCoV-19/Australia/VIC315/2020|EPI ISL 420006|B.1.1|Australia|2020-03-24	Oceania|hCoV-19/Australia/VIC1062/2020|EPI ISL 430578|B.1.5|Australia|2020-04-04	0.0002687699	Oceania
Oceania|hCoV-19/Australia/VIC541/2020|EPI ISL 426806|B.1.5|Australia|2020-03-24	Oceania|hCoV-19/Australia/VIC1062/2020|EPI ISL 430578|B.1.5|Australia|2020-04-04	0.0002015576	Oceania
Oceania|hCoV-19/Australia/VIC449/2020|EPI ISL 426745|B.1|Australia|2020-03-24	Oceania|hCoV-19/Australia/VIC1062/2020|EPI ISL 430578|B.1.5|Australia|2020-04-04	0.0002351661	Oceania
Oceania|hCoV-19/Australia/VIC394/2020|EPI ISL 426697|B.1.1.296|Australia|2020-03-24	Oceania|hCoV-19/Australia/VIC1062/2020|EPI ISL 430578|B.1.5|Australia|2020-04-04	0.0003360071	Oceania
Oceania|hCoV-19/Australia/SAP244/2020|EPI ISL 468002|B.1.1.1|Australia|2020-03-24	Oceania|hCoV-19/Australia/VIC1062/2020|EPI ISL 430578|B.1.5|Australia|2020-04-04	0.0004032180	Oceania
Oceania|hCoV-19/Guam/GU-NHG-02/2020|EPI ISL 444610|B.6|Guam|2020-03-24	Oceania|hCoV-19/Australia/VIC1062/2020|EPI ISL 430578|B.1.5|Australia|2020-04-04	0.0004368034	Oceania
Oceania|hCoV-19/Australia/VIC325/2020|EPI ISL 420016|B.31|Australia|2020-03-24	Oceania|hCoV-19/Australia/VIC1062/2020|EPI ISL 430578|B.1.5|Australia|2020-04-04	0.0005377023	Oceania
Oceania|hCoV-19/Australia/VIC321/2020|EPI ISL 420012|B.1|Australia|2020-03-24	Oceania|hCoV-19/Australia/VIC1062/2020|EPI ISL 430578|B.1.5|Australia|2020-04-04	0.0002351553	Oceania
Oceania|hCoV-19/Australia/WA56/2020|EPI ISL 470873|B.1|Australia|2020-03-24	Oceania|hCoV-19/Australia/VIC1062/2020|EPI ISL 430578|B.1.5|Australia|2020-04-04	0.0002688511	Oceania
Oceania|hCoV-19/Australia/VIC540/2020|EPI ISL 426805|B.1|Australia|2020-03-24	Oceania|hCoV-19/Australia/VIC1062/2020|EPI ISL 430578|B.1.5|Australia|2020-04-04	0.0003695941	Oceania
Oceania|hCoV-19/Australia/QLD986/2020|EPI ISL 530266|B.1.5|Australia|2020-03-24	Oceania|hCoV-19/Australia/VIC1062/2020|EPI ISL 430578|B.1.5|Australia|2020-04-04	0.0002351580	Oceania
Oceania|hCoV-19/Australia/QLDID939/2020|EPI ISL 444793|B.1.265|Australia|2020-03-24	Oceania|hCoV-19/Australia/VIC1062/2020|EPI ISL 430578|B.1.5|Australia|2020-04-04	0.0002687939	Oceania
Oceania|hCoV-19/Australia/VIC555/2020|EPI ISL 426816|B.1.3|Australia|2020-03-25	Oceania|hCoV-19/Australia/VIC1062/2020|EPI ISL 430578|B.1.5|Australia|2020-04-04	0.0002687815	Oceania
Oceania|hCoV-19/Australia/QLDID935/2020|EPI ISL 436097|B.1.5|Australia|2020-03-25	Oceania|hCoV-19/Australia/VIC1062/2020|EPI ISL 430578|B.1.5|Australia|2020-04-04	0.0001679564	Oceania
Oceania|hCoV-19/Australia/VIC548/2020|EPI ISL 426811|B.1.1|Australia|2020-03-25	Oceania|hCoV-19/Australia/VIC1062/2020|EPI ISL 430578|B.1.5|Australia|2020-04-04	0.0002687822	Oceania
Oceania|hCoV-19/Australia/SAP242/2020|EPI ISL 468023|B.1|Australia|2020-03-25	Oceania|hCoV-19/Australia/VIC1062/2020|EPI ISL 430578|B.1.5|Australia|2020-04-04	0.0002351553	Oceania
Oceania|hCoV-19/Australia/VIC535/2020|EPI ISL 426801|B|Australia|2020-03-25	Oceania|hCoV-19/Australia/VIC1062/2020|EPI ISL 430578|B.1.5|Australia|2020-04-04	0.0003695909	Oceania
Oceania|hCoV-19/New Zealand/20VR1765/2020|EPI ISL 536789|B.31|New Zealand|2020-03-25	Oceania|hCoV-19/Australia/VIC1062/2020|EPI ISL 430578|B.1.5|Australia|2020-04-04	0.0006049572	Oceania
Oceania|hCoV-19/Australia/VIC597/2020|EPI ISL 426854|B.1.1|Australia|2020-03-25	Oceania|hCoV-19/Australia/VIC1062/2020|EPI ISL 430578|B.1.5|Australia|2020-04-04	0.0003023862	Oceania
Oceania|hCoV-19/Australia/SAP256/2020|EPI ISL 468028|B.1|Australia|2020-03-25	Oceania|hCoV-19/Australia/VIC1062/2020|EPI ISL 430578|B.1.5|Australia|2020-04-04	0.0002351553	Oceania
Oceania|hCoV-19/Australia/VIC566/2020|EPI ISL 426826|B.1|Australia|2020-03-25	Oceania|hCoV-19/Australia/VIC1062/2020|EPI ISL 430578|B.1.5|Australia|2020-04-04	0.0002015576	Oceania
Oceania|hCoV-19/Australia/SAP273/2020|EPI ISL 468029|B.1.5|Australia|2020-03-25	Oceania|hCoV-19/Australia/VIC1062/2020|EPI ISL 430578|B.1.5|Australia|2020-04-04	0.0001343561	Oceania
Oceania|hCoV-19/Australia/QLD962/2020|EPI ISL 530241|B.1|Australia|2020-03-25	Oceania|hCoV-19/Australia/VIC1062/2020|EPI ISL 430578|B.1.5|Australia|2020-04-04	0.0002015576	Oceania
Oceania|hCoV-19/Australia/SAP263/2020|EPI ISL 468022|A|Australia|2020-03-25	Oceania|hCoV-19/Australia/VIC1062/2020|EPI ISL 430578|B.1.5|Australia|2020-04-04	0.0005040680	Oceania
Oceania|hCoV-19/Australia/VIC571/2020|EPI ISL 426831|B.1.370|Australia|2020-03-25	Oceania|hCoV-19/Australia/VIC1062/2020|EPI ISL 430578|B.1.5|Australia|2020-04-04	0.0003023549	Oceania
Oceania|hCoV-19/Australia/VIC561/2020|EPI ISL 426822|B.1.1|Australia|2020-03-25	Oceania|hCoV-19/Australia/VIC1062/2020|EPI ISL 430578|B.1.5|Australia|2020-04-04	0.0003359916	Oceania
Oceania|hCoV-19/Australia/QLD960/2020|EPI ISL 530242|B.1.1|Australia|2020-03-25	Oceania|hCoV-19/Australia/VIC1062/2020|EPI ISL 430578|B.1.5|Australia|2020-04-04	0.0002351688	Oceania
Oceania|hCoV-19/Australia/NSW166/2020|EPI ISL 427771|B.1.1|Australia|2020-03-25	Oceania|hCoV-19/Australia/VIC1062/2020|EPI ISL 430578|B.1.5|Australia|2020-04-04	0.0002722019	Oceania
Oceania|hCoV-19/Australia/NSW221/2020|EPI ISL 451487|B.6|Australia|2020-03-25	Oceania|hCoV-19/Australia/VIC1062/2020|EPI ISL 430578|B.1.5|Australia|2020-04-04	0.0005444783	Oceania
Oceania|hCoV-19/Australia/VIC617/2020|EPI ISL 426872|B.1|Australia|2020-03-26	Oceania|hCoV-19/Australia/VIC1062/2020|EPI ISL 430578|B.1.5|Australia|2020-04-04	0.0002351660	Oceania
Oceania|hCoV-19/New Zealand/20VR1783/2020|EPI ISL 456252|B.31|New Zealand|2020-03-26	Oceania|hCoV-19/Australia/VIC1062/2020|EPI ISL 430578|B.1.5|Australia|2020-04-04	0.0006385791	Oceania
Oceania|hCoV-19/Australia/NSW2435/2020|EPI ISL 527016|B.1.5|Australia|2020-03-26	Oceania|hCoV-19/Australia/VIC1062/2020|EPI ISL 430578|B.1.5|Australia|2020-04-04	0.0001679583	Oceania
Oceania|hCoV-19/Australia/VIC942/2020|EPI ISL 430639|B.1|Australia|2020-03-26	Oceania|hCoV-19/Australia/VIC1062/2020|EPI ISL 430578|B.1.5|Australia|2020-04-04	0.0003023689	Oceania
Oceania|hCoV-19/Australia/QLD1012/2020|EPI ISL 530272|B.40|Australia|2020-03-26	Oceania|hCoV-19/Australia/VIC1062/2020|EPI ISL 430578|B.1.5|Australia|2020-04-04	0.0004368159	Oceania
Oceania|hCoV-19/Australia/SAP319/2020|EPI ISL 483099|B.1.1|Australia|2020-03-26	Oceania|hCoV-19/Australia/VIC1062/2020|EPI ISL 430578|B.1.5|Australia|2020-04-04	0.0003695813	Oceania
Oceania|hCoV-19/Australia/SAP246/2020|EPI ISL 468014|B.1.153|Australia|2020-03-26	Oceania|hCoV-19/Australia/VIC1062/2020|EPI ISL 430578|B.1.5|Australia|2020-04-04	0.0002015633	Oceania
Oceania|hCoV-19/New Zealand/20VR1773/2020|EPI ISL 456244|B.1.1|New Zealand|2020-03-26	Oceania|hCoV-19/Australia/VIC1062/2020|EPI ISL 430578|B.1.5|Australia|2020-04-04	0.0003023862	Oceania
Oceania|hCoV-19/Guam/GU NHG 01/2020|EPI ISL 444998|B.6|Guam|2020-03-26	Oceania|hCoV-19/Australia/VIC1062/2020|EPI ISL 430578|B.1.5|Australia|2020-04-04	0.0005376372	Oceania
Oceania|hCoV-19/Australia/QLD965/2020|EPI ISL 530244|B.1.5|Australia|2020-03-26	Oceania|hCoV-19/Australia/VIC1062/2020|EPI ISL 430578|B.1.5|Australia|2020-04-04	0.0002015576	Oceania
Oceania|hCoV-19/Australia/VIC458/2020|EPI ISL 426752|B.1.255|Australia|2020-03-26	Oceania|hCoV-19/Australia/VIC1062/2020|EPI ISL 430578|B.1.5|Australia|2020-04-04	0.0002015576	Oceania
Oceania|hCoV-19/Australia/SAP051/2020|EPI ISL 451090|B.1.255|Australia|2020-03-26	Oceania|hCoV-19/Australia/VIC1062/2020|EPI ISL 430578|B.1.5|Australia|2020-04-04	0.0002687668	Oceania
Oceania|hCoV-19/Australia/SAP052/2020|EPI ISL 451091|B.1|Australia|2020-03-26	Oceania|hCoV-19/Australia/VIC1062/2020|EPI ISL 430578|B.1.5|Australia|2020-04-04	0.0002351661	Oceania
Oceania|hCoV-19/Australia/QLDID940/2020|EPI ISL 444794|B.1|Australia|2020-03-26	Oceania|hCoV-19/Australia/VIC1062/2020|EPI ISL 430578|B.1.5|Australia|2020-04-04	0.0002687668	Oceania
Oceania|hCoV-19/New Zealand/20VR1779/2020|EPI ISL 456248|B.1|New Zealand|2020-03-26	Oceania|hCoV-19/Australia/VIC1062/2020|EPI ISL 430578|B.1.5|Australia|2020-04-04	0.0002687668	Oceania
Oceania|hCoV-19/Australia/VIC1995/2020|EPI ISL 521901|B.1.370|Australia|2020-03-26	Oceania|hCoV-19/Australia/VIC1062/2020|EPI ISL 430578|B.1.5|Australia|2020-04-04	0.0003023689	Oceania
Oceania|hCoV-19/Australia/SAP221/2020|EPI ISL 468026|B.1.1|Australia|2020-03-26	Oceania|hCoV-19/Australia/VIC1062/2020|EPI ISL 430578|B.1.5|Australia|2020-04-04	0.0003023723	Oceania
Oceania|hCoV-19/Australia/NSW220/2020|EPI ISL 451486|B|Australia|2020-03-26	Oceania|hCoV-19/Australia/VIC1062/2020|EPI ISL 430578|B.1.5|Australia|2020-04-04	0.0004764127	Oceania
Oceania|hCoV-19/Australia/SAP310/2020|EPI ISL 483093|B|Australia|2020-03-27	Oceania|hCoV-19/Australia/VIC1062/2020|EPI ISL 430578|B.1.5|Australia|2020-04-04	0.0004368233	Oceania
Oceania|hCoV-19/Australia/VIC668/2020|EPI ISL 426964|B|Australia|2020-03-27	Oceania|hCoV-19/Australia/VIC1062/2020|EPI ISL 430578|B.1.5|Australia|2020-04-04	0.0004704350	Oceania
Oceania|hCoV-19/Australia/VIC667/2020|EPI ISL 426963|B.3|Australia|2020-03-27	Oceania|hCoV-19/Australia/VIC1062/2020|EPI ISL 430578|B.1.5|Australia|2020-04-04	0.0003695749	Oceania
Oceania|hCoV-19/Australia/SAP327/2020|EPI ISL 483105|B.1|Australia|2020-03-27	Oceania|hCoV-19/Australia/VIC1062/2020|EPI ISL 430578|B.1.5|Australia|2020-04-04	0.0003360835	Oceania
Oceania|hCoV-19/Australia/SAP056/2020|EPI ISL 451095|B.1|Australia|2020-03-27	Oceania|hCoV-19/Australia/VIC1062/2020|EPI ISL 430578|B.1.5|Australia|2020-04-04	0.0002015576	Oceania
Oceania|hCoV-19/Australia/SAP331/2020|EPI ISL 483109|B.1.370|Australia|2020-03-27	Oceania|hCoV-19/Australia/VIC1062/2020|EPI ISL 430578|B.1.5|Australia|2020-04-04	0.0003359568	Oceania
Oceania|hCoV-19/Australia/SAP309/2020|EPI ISL 483092|B|Australia|2020-03-27	Oceania|hCoV-19/Australia/VIC1062/2020|EPI ISL 430578|B.1.5|Australia|2020-04-04	0.0004704350	Oceania
Oceania|hCoV-19/New Zealand/20VR1624/2020|EPI ISL 456234|B.1|New Zealand|2020-03-27	Oceania|hCoV-19/Australia/VIC1062/2020|EPI ISL 430578|B.1.5|Australia|2020-04-04	0.0001679564	Oceania
Oceania|hCoV-19/Australia/VIC677/2020|EPI ISL 426972|B.1|Australia|2020-03-27	Oceania|hCoV-19/Australia/VIC1062/2020|EPI ISL 430578|B.1.5|Australia|2020-04-04	0.0002687668	Oceania
Oceania|hCoV-19/Australia/SAP058/2020|EPI ISL 451097|B.1|Australia|2020-03-27	Oceania|hCoV-19/Australia/VIC1062/2020|EPI ISL 430578|B.1.5|Australia|2020-04-04	0.0002351661	Oceania
Oceania|hCoV-19/Australia/VIC665/2020|EPI ISL 426961|B.1|Australia|2020-03-27	Oceania|hCoV-19/Australia/VIC1062/2020|EPI ISL 430578|B.1.5|Australia|2020-04-04	0.0002351553	Oceania
Oceania|hCoV-19/Australia/VIC606/2020|EPI ISL 426861|B.1.255|Australia|2020-03-27	Oceania|hCoV-19/Australia/VIC1062/2020|EPI ISL 430578|B.1.5|Australia|2020-04-04	0.0002015576	Oceania
Oceania|hCoV-19/New Zealand/20VR2581/2020|EPI ISL 548127|B.1.3|New Zealand|2020-03-27	Oceania|hCoV-19/Australia/VIC1062/2020|EPI ISL 430578|B.1.5|Australia|2020-04-04	0.0003360551	Oceania
Oceania|hCoV-19/Australia/NSW305/2020|EPI ISL 451569|B.1|Australia|2020-03-27	Oceania|hCoV-19/Australia/VIC1062/2020|EPI ISL 430578|B.1.5|Australia|2020-04-04	0.0002381467	Oceania
Oceania|hCoV-19/Australia/NSW261/2020|EPI ISL 451526|B.1.1|Australia|2020-03-27	Oceania|hCoV-19/Australia/VIC1062/2020|EPI ISL 430578|B.1.5|Australia|2020-04-04	0.0002721892	Oceania
Oceania|hCoV-19/Australia/NSW233/2020|EPI ISL 451499|B.1.5|Australia|2020-03-27	Oceania|hCoV-19/Australia/VIC1062/2020|EPI ISL 430578|B.1.5|Australia|2020-04-04	0.0002041215	Oceania
Oceania|hCoV-19/Australia/NSW278/2020|EPI ISL 451542|B.1.1|Australia|2020-03-27	Oceania|hCoV-19/Australia/VIC1062/2020|EPI ISL 430578|B.1.5|Australia|2020-04-04	0.0002381606	Oceania
Oceania|hCoV-19/Australia/NSW234/2020|EPI ISL 451500|B.1.5|Australia|2020-03-27	Oceania|hCoV-19/Australia/VIC1062/2020|EPI ISL 430578|B.1.5|Australia|2020-04-04	0.0001360690	Oceania
Oceania|hCoV-19/Australia/SAP061/2020|EPI ISL 451100|B.1|Australia|2020-03-28	Oceania|hCoV-19/Australia/VIC1062/2020|EPI ISL 430578|B.1.5|Australia|2020-04-04	0.0002351660	Oceania
Oceania|hCoV-19/Australia/SAP334/2020|EPI ISL 483111|B.1.5|Australia|2020-03-28	Oceania|hCoV-19/Australia/VIC1062/2020|EPI ISL 430578|B.1.5|Australia|2020-04-04	0.0001679564	Oceania
Oceania|hCoV-19/New Zealand/20VR1839/2020|EPI ISL 456280|B.31|New Zealand|2020-03-28	Oceania|hCoV-19/Australia/VIC1062/2020|EPI ISL 430578|B.1.5|Australia|2020-04-04	0.0005713204	Oceania
Oceania|hCoV-19/Australia/VIC808/2020|EPI ISL 427082|B.31|Australia|2020-03-28	Oceania|hCoV-19/Australia/VIC1062/2020|EPI ISL 430578|B.1.5|Australia|2020-04-04	0.0006385607	Oceania
Oceania|hCoV-19/Australia/VIC652/2020|EPI ISL 426948|B.1.5|Australia|2020-03-28	Oceania|hCoV-19/Australia/VIC1062/2020|EPI ISL 430578|B.1.5|Australia|2020-04-04	0.0001343600	Oceania
Oceania|hCoV-19/Australia/SAP062/2020|EPI ISL 451101|B.1|Australia|2020-03-28	Oceania|hCoV-19/Australia/VIC1062/2020|EPI ISL 430578|B.1.5|Australia|2020-04-04	0.0002351661	Oceania
Oceania|hCoV-19/Australia/VIC685/2020|EPI ISL 426980|B.40|Australia|2020-03-28	Oceania|hCoV-19/Australia/VIC1062/2020|EPI ISL 430578|B.1.5|Australia|2020-04-04	0.0006049293	Oceania
Oceania|hCoV-19/Australia/VIC-CBA3/2020|EPI ISL 420877|B.1.1|Australia|2020-03-28	Oceania|hCoV-19/Australia/VIC1062/2020|EPI ISL 430578|B.1.5|Australia|2020-04-04	0.0003359761	Oceania
Oceania|hCoV-19/Australia/VIC644/2020|EPI ISL 426940|B.1|Australia|2020-03-28	Oceania|hCoV-19/Australia/VIC1062/2020|EPI ISL 430578|B.1.5|Australia|2020-04-04	0.0003359878	Oceania
Oceania|hCoV-19/Australia/NSW322/2020|EPI ISL 451584|B.1|Australia|2020-03-28	Oceania|hCoV-19/Australia/VIC1062/2020|EPI ISL 430578|B.1.5|Australia|2020-04-04	0.0002381467	Oceania
Oceania|hCoV-19/Australia/NSW511/2020|EPI ISL 455051|B.1.5|Australia|2020-03-28	Oceania|hCoV-19/Australia/VIC1062/2020|EPI ISL 430578|B.1.5|Australia|2020-04-04	0.0001360690	Oceania
Oceania|hCoV-19/Australia/NSW538/2020|EPI ISL 455077|B.1|Australia|2020-03-28	Oceania|hCoV-19/Australia/VIC1062/2020|EPI ISL 430578|B.1.5|Australia|2020-04-04	0.0002381467	Oceania
Oceania|hCoV-19/Australia/NSW225/2020|EPI ISL 451491|B.1.1.296|Australia|2020-03-28	Oceania|hCoV-19/Australia/VIC1062/2020|EPI ISL 430578|B.1.5|Australia|2020-04-04	0.0003743183	Oceania
Oceania|hCoV-19/Australia/NSW247/2020|EPI ISL 451512|B.1.5|Australia|2020-03-28	Oceania|hCoV-19/Australia/VIC1062/2020|EPI ISL 430578|B.1.5|Australia|2020-04-04	0.0001020467	Oceania
Oceania|hCoV-19/Australia/NSW266/2020|EPI ISL 451531|B.40|Australia|2020-03-28	Oceania|hCoV-19/Australia/VIC1062/2020|EPI ISL 430578|B.1.5|Australia|2020-04-04	0.0004764349	Oceania
Oceania|hCoV-19/Australia/NSW227/2020|EPI ISL 451493|B.1|Australia|2020-03-28	Oceania|hCoV-19/Australia/VIC1062/2020|EPI ISL 430578|B.1.5|Australia|2020-04-04	0.0002041120	Oceania
Oceania|hCoV-19/Australia/NSW279/2020|EPI ISL 451543|B.1|Australia|2020-03-28	Oceania|hCoV-19/Australia/VIC1062/2020|EPI ISL 430578|B.1.5|Australia|2020-04-04	0.0002041215	Oceania
Oceania|hCoV-19/Australia/NSW229/2020|EPI ISL 451495|B.4|Australia|2020-03-28	Oceania|hCoV-19/Australia/VIC1062/2020|EPI ISL 430578|B.1.5|Australia|2020-04-04	0.0005785707	Oceania
Oceania|hCoV-19/Australia/VIC639/2020|EPI ISL 426935|B.1|Australia|2020-03-29	Oceania|hCoV-19/Australia/VIC1062/2020|EPI ISL 430578|B.1.5|Australia|2020-04-04	0.0002351619	Oceania
Oceania|hCoV-19/Australia/SAP067/2020|EPI ISL 451105|B.1.275|Australia|2020-03-29	Oceania|hCoV-19/Australia/VIC1062/2020|EPI ISL 430578|B.1.5|Australia|2020-04-04	0.0002351553	Oceania
Oceania|hCoV-19/Australia/VIC682/2020|EPI ISL 426977|B.1.5|Australia|2020-03-29	Oceania|hCoV-19/Australia/VIC1062/2020|EPI ISL 430578|B.1.5|Australia|2020-04-04	0.0001343600	Oceania
Oceania|hCoV-19/Australia/VIC712/2020|EPI ISL 426999|B.1|Australia|2020-03-29	Oceania|hCoV-19/Australia/VIC1062/2020|EPI ISL 430578|B.1.5|Australia|2020-04-04	0.0002015576	Oceania
Oceania|hCoV-19/Australia/VIC710/2020|EPI ISL 426997|B.52|Australia|2020-03-29	Oceania|hCoV-19/Australia/VIC1062/2020|EPI ISL 430578|B.1.5|Australia|2020-04-04	0.0004032099	Oceania
Oceania|hCoV-19/Australia/SAP065/2020|EPI ISL 451103|B.1|Australia|2020-03-29	Oceania|hCoV-19/Australia/VIC1062/2020|EPI ISL 430578|B.1.5|Australia|2020-04-04	0.0002015576	Oceania
Oceania|hCoV-19/Australia/SAP204/2020|EPI ISL 468013|B.1.1|Australia|2020-03-29	Oceania|hCoV-19/Australia/VIC1062/2020|EPI ISL 430578|B.1.5|Australia|2020-04-04	0.0002351925	Oceania
Oceania|hCoV-19/Australia/VIC638/2020|EPI ISL 426934|B.1.1|Australia|2020-03-29	Oceania|hCoV-19/Australia/VIC1062/2020|EPI ISL 430578|B.1.5|Australia|2020-04-04	0.0002351688	Oceania
Oceania|hCoV-19/Australia/NSW249/2020|EPI ISL 451514|B.1.1|Australia|2020-03-29	Oceania|hCoV-19/Australia/VIC1062/2020|EPI ISL 430578|B.1.5|Australia|2020-04-04	0.0002721892	Oceania
Oceania|hCoV-19/Australia/NSW555/2020|EPI ISL 455094|B.1.5|Australia|2020-03-29	Oceania|hCoV-19/Australia/VIC1062/2020|EPI ISL 430578|B.1.5|Australia|2020-04-04	0.0001700898	Oceania
Oceania|hCoV-19/Australia/NSW342/2020|EPI ISL 451604|B.1.178|Australia|2020-03-29	Oceania|hCoV-19/Australia/VIC1062/2020|EPI ISL 430578|B.1.5|Australia|2020-04-04	0.0002381467	Oceania
Oceania|hCoV-19/Australia/NSW224/2020|EPI ISL 451490|B.1.255|Australia|2020-03-29	Oceania|hCoV-19/Australia/VIC1062/2020|EPI ISL 430578|B.1.5|Australia|2020-04-04	0.0002721733	Oceania
Oceania|hCoV-19/Australia/NSW311/2020|EPI ISL 451575|B.1|Australia|2020-03-29	Oceania|hCoV-19/Australia/VIC1062/2020|EPI ISL 430578|B.1.5|Australia|2020-04-04	0.0002381467	Oceania
Oceania|hCoV-19/Australia/NSW246/2020|EPI ISL 451511|B.6|Australia|2020-03-29	Oceania|hCoV-19/Australia/VIC1062/2020|EPI ISL 430578|B.1.5|Australia|2020-04-04	0.0005445036	Oceania
Oceania|hCoV-19/Australia/WA111/2020|EPI ISL 512764|B.1|Australia|2020-03-29	Oceania|hCoV-19/Australia/VIC1062/2020|EPI ISL 430578|B.1.5|Australia|2020-04-04	0.0002041354	Oceania
Oceania|hCoV-19/New Zealand/20VR1837/2020|EPI ISL 456278|B.1|New Zealand|2020-03-29	Oceania|hCoV-19/Australia/VIC1062/2020|EPI ISL 430578|B.1.5|Australia|2020-04-04	0.0002351748	Oceania
Oceania|hCoV-19/Australia/VIC744/2020|EPI ISL 427022|B.1.1.8|Australia|2020-03-29	Oceania|hCoV-19/Australia/VIC1062/2020|EPI ISL 430578|B.1.5|Australia|2020-04-04	0.0003027893	Oceania
Oceania|hCoV-19/Australia/TAS226/2020|EPI ISL 522655|B.1|Australia|2020-03-29	Oceania|hCoV-19/Australia/VIC1062/2020|EPI ISL 430578|B.1.5|Australia|2020-04-04	0.0002354875	Oceania
Oceania|hCoV-19/Australia/VIC731/2020|EPI ISL 427010|B.1.1|Australia|2020-03-30	Oceania|hCoV-19/Australia/VIC1062/2020|EPI ISL 430578|B.1.5|Australia|2020-04-04	0.0003023723	Oceania
Oceania|hCoV-19/Australia/VIC779/2020|EPI ISL 427054|B.52|Australia|2020-03-30	Oceania|hCoV-19/Australia/VIC1062/2020|EPI ISL 430578|B.1.5|Australia|2020-04-04	0.0005376821	Oceania
Oceania|hCoV-19/Australia/SAP070/2020|EPI ISL 451108|B.1|Australia|2020-03-30	Oceania|hCoV-19/Australia/VIC1062/2020|EPI ISL 430578|B.1.5|Australia|2020-04-04	0.0002351661	Oceania
Oceania|hCoV-19/Australia/VIC752/2020|EPI ISL 427029|B.4|Australia|2020-03-30	Oceania|hCoV-19/Australia/VIC1062/2020|EPI ISL 430578|B.1.5|Australia|2020-04-04	0.0005713368	Oceania
Oceania|hCoV-19/Australia/SAP451/2020|EPI ISL 508141|B.1|Australia|2020-03-30	Oceania|hCoV-19/Australia/VIC1062/2020|EPI ISL 430578|B.1.5|Australia|2020-04-04	0.0004031693	Oceania
Oceania|hCoV-19/Australia/SAP206/2020|EPI ISL 468036|B.1.201|Australia|2020-03-30	Oceania|hCoV-19/Australia/VIC1062/2020|EPI ISL 430578|B.1.5|Australia|2020-04-04	0.0002015576	Oceania
Oceania|hCoV-19/Australia/NSW562/2020|EPI ISL 478674|B.1|Australia|2020-03-30	Oceania|hCoV-19/Australia/VIC1062/2020|EPI ISL 430578|B.1.5|Australia|2020-04-04	0.0002041215	Oceania
Oceania|hCoV-19/Australia/NSW303/2020|EPI ISL 451567|B.1.1|Australia|2020-03-30	Oceania|hCoV-19/Australia/VIC1062/2020|EPI ISL 430578|B.1.5|Australia|2020-04-04	0.0002721892	Oceania
Oceania|hCoV-19/Australia/NSW243/2020|EPI ISL 451509|B.3|Australia|2020-03-30	Oceania|hCoV-19/Australia/VIC1062/2020|EPI ISL 430578|B.1.5|Australia|2020-04-04	0.0003742878	Oceania
Oceania|hCoV-19/Australia/NSW292/2020|EPI ISL 451556|B.1.5|Australia|2020-03-30	Oceania|hCoV-19/Australia/VIC1062/2020|EPI ISL 430578|B.1.5|Australia|2020-04-04	0.0001360690	Oceania
Oceania|hCoV-19/Australia/NSW268/2020|EPI ISL 451533|B.1|Australia|2020-03-30	Oceania|hCoV-19/Australia/VIC1062/2020|EPI ISL 430578|B.1.5|Australia|2020-04-04	0.0002382266	Oceania
Oceania|hCoV-19/Australia/WA86/2020|EPI ISL 512739|B.1.1|Australia|2020-03-30	Oceania|hCoV-19/Australia/VIC1062/2020|EPI ISL 430578|B.1.5|Australia|2020-04-04	0.0003743373	Oceania
Oceania|hCoV-19/New Zealand/20VR1856/2020|EPI ISL 456284|B.31|New Zealand|2020-03-30	Oceania|hCoV-19/Australia/VIC1062/2020|EPI ISL 430578|B.1.5|Australia|2020-04-04	0.0005376952	Oceania
Oceania|hCoV-19/Australia/NSW581/2020|EPI ISL 478693|B.1|Australia|2020-03-30	Oceania|hCoV-19/Australia/VIC1062/2020|EPI ISL 430578|B.1.5|Australia|2020-04-04	0.0002381629	Oceania
Oceania|hCoV-19/Australia/VIC931/2020|EPI ISL 427159|B.1.1.1|Australia|2020-03-30	Oceania|hCoV-19/Australia/VIC1062/2020|EPI ISL 430578|B.1.5|Australia|2020-04-04	0.0003360688	Oceania
Oceania|hCoV-19/Australia/VIC780/2020|EPI ISL 427055|B.1.1|Australia|2020-03-30	Oceania|hCoV-19/Australia/VIC1062/2020|EPI ISL 430578|B.1.5|Australia|2020-04-04	0.0002688816	Oceania
Oceania|hCoV-19/New Zealand/20VR1862/2020|EPI ISL 456288|B.1|New Zealand|2020-03-30	Oceania|hCoV-19/Australia/VIC1062/2020|EPI ISL 430578|B.1.5|Australia|2020-04-04	0.0002352472	Oceania
Oceania|hCoV-19/Australia/VIC753/2020|EPI ISL 427030|B.31|Australia|2020-03-30	Oceania|hCoV-19/Australia/VIC1062/2020|EPI ISL 430578|B.1.5|Australia|2020-04-04	0.0005720435	Oceania
Oceania|hCoV-19/Australia/SAP285/2020|EPI ISL 468035|B.1.1|Australia|2020-03-31	Oceania|hCoV-19/Australia/VIC1062/2020|EPI ISL 430578|B.1.5|Australia|2020-04-04	0.0003023723	Oceania
Oceania|hCoV-19/Australia/SAP268/2020|EPI ISL 468043|B.3|Australia|2020-03-31	Oceania|hCoV-19/Australia/VIC1062/2020|EPI ISL 430578|B.1.5|Australia|2020-04-04	0.0003695749	Oceania
Oceania|hCoV-19/Australia/QLD963/2020|EPI ISL 530226|B.1|Australia|2020-03-31	Oceania|hCoV-19/Australia/VIC1062/2020|EPI ISL 430578|B.1.5|Australia|2020-04-04	0.0002687467	Oceania
Oceania|hCoV-19/Australia/WA12/2020|EPI ISL 470830|B.1.5|Australia|2020-03-31	Oceania|hCoV-19/Australia/VIC1062/2020|EPI ISL 430578|B.1.5|Australia|2020-04-04	0.0001343600	Oceania
Oceania|hCoV-19/Australia/SAP073/2020|EPI ISL 451110|B.1|Australia|2020-03-31	Oceania|hCoV-19/Australia/VIC1062/2020|EPI ISL 430578|B.1.5|Australia|2020-04-04	0.0002015576	Oceania
Oceania|hCoV-19/Australia/SAP087/2020|EPI ISL 451122|B.1|Australia|2020-03-31	Oceania|hCoV-19/Australia/VIC1062/2020|EPI ISL 430578|B.1.5|Australia|2020-04-04	0.0002687591	Oceania
Oceania|hCoV-19/Australia/VIC990/2020|EPI ISL 430556|B.1|Australia|2020-03-31	Oceania|hCoV-19/Australia/VIC1062/2020|EPI ISL 430578|B.1.5|Australia|2020-04-04	0.0002351553	Oceania
Oceania|hCoV-19/Australia/SAP072/2020|EPI ISL 451109|B.1|Australia|2020-03-31	Oceania|hCoV-19/Australia/VIC1062/2020|EPI ISL 430578|B.1.5|Australia|2020-04-04	0.0002351553	Oceania
Oceania|hCoV-19/Australia/NSW293/2020|EPI ISL 451557|A|Australia|2020-03-31	Oceania|hCoV-19/Australia/VIC1062/2020|EPI ISL 430578|B.1.5|Australia|2020-04-04	0.0004423662	Oceania
Oceania|hCoV-19/Australia/NSW561/2020|EPI ISL 478673|B.1.1|Australia|2020-03-31	Oceania|hCoV-19/Australia/VIC1062/2020|EPI ISL 430578|B.1.5|Australia|2020-04-04	0.0002721971	Oceania
Oceania|hCoV-19/Australia/NSW542/2020|EPI ISL 455081|B.1|Australia|2020-03-31	Oceania|hCoV-19/Australia/VIC1062/2020|EPI ISL 430578|B.1.5|Australia|2020-04-04	0.0002381536	Oceania
Oceania|hCoV-19/Australia/NSW273/2020|EPI ISL 451538|B.1|Australia|2020-03-31	Oceania|hCoV-19/Australia/VIC1062/2020|EPI ISL 430578|B.1.5|Australia|2020-04-04	0.0002381467	Oceania
Oceania|hCoV-19/Australia/NSW289/2020|EPI ISL 451553|B.1.5|Australia|2020-03-31	Oceania|hCoV-19/Australia/VIC1062/2020|EPI ISL 430578|B.1.5|Australia|2020-04-04	0.0002041120	Oceania
Oceania|hCoV-19/Australia/NSW588/2020|EPI ISL 478700|B.1|Australia|2020-03-31	Oceania|hCoV-19/Australia/VIC1062/2020|EPI ISL 430578|B.1.5|Australia|2020-04-04	0.0002381467	Oceania
Oceania|hCoV-19/Australia/NSW496/2020|EPI ISL 455036|B.1.5|Australia|2020-03-31	Oceania|hCoV-19/Australia/VIC1062/2020|EPI ISL 430578|B.1.5|Australia|2020-04-04	0.0001360690	Oceania
Oceania|hCoV-19/Australia/NSW337/2020|EPI ISL 451599|B.4|Australia|2020-03-31	Oceania|hCoV-19/Australia/VIC1062/2020|EPI ISL 430578|B.1.5|Australia|2020-04-04	0.0004423662	Oceania
Oceania|hCoV-19/Australia/NSW329/2020|EPI ISL 451591|B.1.1|Australia|2020-03-31	Oceania|hCoV-19/Australia/VIC1062/2020|EPI ISL 430578|B.1.5|Australia|2020-04-04	0.0002721892	Oceania
Oceania|hCoV-19/Australia/NSW314/2020|EPI ISL 451577|B.1.5|Australia|2020-03-31	Oceania|hCoV-19/Australia/VIC1062/2020|EPI ISL 430578|B.1.5|Australia|2020-04-04	0.0001700898	Oceania
Oceania|hCoV-19/New Zealand/20VR2004/2020|EPI ISL 456330|B.1.8|New Zealand|2020-04-01	Oceania|hCoV-19/Australia/VIC1062/2020|EPI ISL 430578|B.1.5|Australia|2020-04-04	0.0002015597	Oceania
Oceania|hCoV-19/Australia/VPRL007/2020|EPI ISL 455599|B.1|Australia|2020-04-01	Oceania|hCoV-19/Australia/VIC1062/2020|EPI ISL 430578|B.1.5|Australia|2020-04-04	0.0002351553	Oceania
Oceania|hCoV-19/Australia/QLD978/2020|EPI ISL 530229|B|Australia|2020-04-01	Oceania|hCoV-19/Australia/VIC1062/2020|EPI ISL 430578|B.1.5|Australia|2020-04-04	0.0003023802	Oceania
Oceania|hCoV-19/Australia/QLD968/2020|EPI ISL 530228|B.1|Australia|2020-04-01	Oceania|hCoV-19/Australia/VIC1062/2020|EPI ISL 430578|B.1.5|Australia|2020-04-04	0.0002015576	Oceania
Oceania|hCoV-19/Australia/QLD979/2020|EPI ISL 530227|B.1.5|Australia|2020-04-01	Oceania|hCoV-19/Australia/VIC1062/2020|EPI ISL 430578|B.1.5|Australia|2020-04-04	0.0001343600	Oceania
Oceania|hCoV-19/Australia/SAP091/2020|EPI ISL 451126|B.1|Australia|2020-04-01	Oceania|hCoV-19/Australia/VIC1062/2020|EPI ISL 430578|B.1.5|Australia|2020-04-04	0.0002351553	Oceania
Oceania|hCoV-19/Australia/SAP090/2020|EPI ISL 451125|B.1|Australia|2020-04-01	Oceania|hCoV-19/Australia/VIC1062/2020|EPI ISL 430578|B.1.5|Australia|2020-04-04	0.0003023741	Oceania
Oceania|hCoV-19/Australia/NSW589/2020|EPI ISL 478701|B.1|Australia|2020-04-01	Oceania|hCoV-19/Australia/VIC1062/2020|EPI ISL 430578|B.1.5|Australia|2020-04-04	0.0002381467	Oceania
Oceania|hCoV-19/Australia/NSW341/2020|EPI ISL 451603|B.1.8|Australia|2020-04-01	Oceania|hCoV-19/Australia/VIC1062/2020|EPI ISL 430578|B.1.5|Australia|2020-04-04	0.0002721892	Oceania
Oceania|hCoV-19/Australia/NSW306/2020|EPI ISL 451570|B.1.5|Australia|2020-04-01	Oceania|hCoV-19/Australia/VIC1062/2020|EPI ISL 430578|B.1.5|Australia|2020-04-04	0.0001360690	Oceania
Oceania|hCoV-19/Australia/NSW319/2020|EPI ISL 451582|B.1|Australia|2020-04-01	Oceania|hCoV-19/Australia/VIC1062/2020|EPI ISL 430578|B.1.5|Australia|2020-04-04	0.0003062299	Oceania
Oceania|hCoV-19/New Zealand/20VR2000/2020|EPI ISL 456327|B.3|New Zealand|2020-04-01	Oceania|hCoV-19/Australia/VIC1062/2020|EPI ISL 430578|B.1.5|Australia|2020-04-04	0.0004705009	Oceania
Oceania|hCoV-19/New Zealand/20VR2006/2020|EPI ISL 456331|B.1.8|New Zealand|2020-04-01	Oceania|hCoV-19/Australia/VIC1062/2020|EPI ISL 430578|B.1.5|Australia|2020-04-04	0.0002015869	Oceania
Oceania|hCoV-19/Australia/VIC1011/2020|EPI ISL 430547|B.1.5|Australia|2020-04-01	Oceania|hCoV-19/Australia/VIC1062/2020|EPI ISL 430578|B.1.5|Australia|2020-04-04	0.0001344058	Oceania
Oceania|hCoV-19/Australia/SAP088/2020|EPI ISL 451123|B.1|Australia|2020-04-01	Oceania|hCoV-19/Australia/VIC1062/2020|EPI ISL 430578|B.1.5|Australia|2020-04-04	0.0002354033	Oceania
Oceania|hCoV-19/Australia/VIC798/2020|EPI ISL 427072|B.1.5|Australia|2020-04-01	Oceania|hCoV-19/Australia/VIC1062/2020|EPI ISL 430578|B.1.5|Australia|2020-04-04	0.0002360550	Oceania
Oceania|hCoV-19/Australia/VIC799/2020|EPI ISL 427073|B.1|Australia|2020-04-01	Oceania|hCoV-19/Australia/VIC1062/2020|EPI ISL 430578|B.1.5|Australia|2020-04-04	0.0003036438	Oceania
Oceania|hCoV-19/Australia/VIC1013/2020|EPI ISL 430553|B.1.5|Australia|2020-04-01	Oceania|hCoV-19/Australia/VIC1062/2020|EPI ISL 430578|B.1.5|Australia|2020-04-04	0.0001349362	Oceania
Oceania|hCoV-19/Australia/VIC1015/2020|EPI ISL 430559|B.1|Australia|2020-04-01	Oceania|hCoV-19/Australia/VIC1062/2020|EPI ISL 430578|B.1.5|Australia|2020-04-04	0.0003037462	Oceania
Oceania|hCoV-19/Australia/VIC1224/2020|EPI ISL 430522|B.1.5|Australia|2020-04-01	Oceania|hCoV-19/Australia/VIC1062/2020|EPI ISL 430578|B.1.5|Australia|2020-04-04	0.0001352046	Oceania
Oceania|hCoV-19/Australia/VIC1018/2020|EPI ISL 430490|B.1|Australia|2020-04-01	Oceania|hCoV-19/Australia/VIC1062/2020|EPI ISL 430578|B.1.5|Australia|2020-04-04	0.0002366446	Oceania
Oceania|hCoV-19/Australia/VIC1222/2020|EPI ISL 430519|B.1.5|Australia|2020-04-01	Oceania|hCoV-19/Australia/VIC1062/2020|EPI ISL 430578|B.1.5|Australia|2020-04-04	0.0001352320	Oceania
Oceania|hCoV-19/Australia/VIC1214/2020|EPI ISL 430505|B.1.5|Australia|2020-04-01	Oceania|hCoV-19/Australia/VIC1062/2020|EPI ISL 430578|B.1.5|Australia|2020-04-04	0.0001690835	Oceania
Oceania|hCoV-19/Australia/VIC1208/2020|EPI ISL 430498|B.1.5|Australia|2020-04-01	Oceania|hCoV-19/Australia/VIC1062/2020|EPI ISL 430578|B.1.5|Australia|2020-04-04	0.0003720703	Oceania
Oceania|hCoV-19/Australia/VIC1211/2020|EPI ISL 430501|B.1|Australia|2020-04-01	Oceania|hCoV-19/Australia/VIC1062/2020|EPI ISL 430578|B.1.5|Australia|2020-04-04	0.0002710303	Oceania
Oceania|hCoV-19/Australia/VIC1012/2020|EPI ISL 430548|B.1.1|Australia|2020-04-01	Oceania|hCoV-19/Australia/VIC1062/2020|EPI ISL 430578|B.1.5|Australia|2020-04-04	0.0002711640	Oceania
Oceania|hCoV-19/Australia/VIC1219/2020|EPI ISL 430516|B.1.22|Australia|2020-04-01	Oceania|hCoV-19/Australia/VIC1062/2020|EPI ISL 430578|B.1.5|Australia|2020-04-04	0.0003071628	Oceania
Oceania|hCoV-19/Australia/VIC1212/2020|EPI ISL 430502|B.1|Australia|2020-04-01	Oceania|hCoV-19/Australia/VIC1062/2020|EPI ISL 430578|B.1.5|Australia|2020-04-04	0.0003074530	Oceania
Oceania|hCoV-19/Australia/VIC1209/2020|EPI ISL 430499|B.1.1|Australia|2020-04-01	Oceania|hCoV-19/Australia/VIC1062/2020|EPI ISL 430578|B.1.5|Australia|2020-04-04	0.0003760382	Oceania
Oceania|hCoV-19/Australia/SAP089/2020|EPI ISL 451124|B.1|Australia|2020-04-01	Oceania|hCoV-19/Australia/VIC1062/2020|EPI ISL 430578|B.1.5|Australia|2020-04-04	0.0002052527	Oceania
Oceania|hCoV-19/Australia/VIC1014/2020|EPI ISL 430555|B.1.5|Australia|2020-04-01	Oceania|hCoV-19/Australia/VIC1062/2020|EPI ISL 430578|B.1.5|Australia|2020-04-04	0.0001031399	Oceania
Oceania|hCoV-19/Australia/VIC1218/2020|EPI ISL 430515|B.1.5|Australia|2020-04-01	Oceania|hCoV-19/Australia/VIC1062/2020|EPI ISL 430578|B.1.5|Australia|2020-04-04	0.0001032172	Oceania
Oceania|hCoV-19/Australia/SAP092/2020|EPI ISL 451127|B.1|Australia|2020-04-01	Oceania|hCoV-19/Australia/VIC1062/2020|EPI ISL 430578|B.1.5|Australia|2020-04-04	0.0003121123	Oceania
Oceania|hCoV-19/Australia/VPRL009/2020|EPI ISL 455601|B.1|Australia|2020-04-01	Oceania|hCoV-19/Australia/VIC1062/2020|EPI ISL 430578|B.1.5|Australia|2020-04-04	0.0002083454	Oceania
Oceania|hCoV-19/Australia/VIC1213/2020|EPI ISL 430503|B.1|Australia|2020-04-01	Oceania|hCoV-19/Australia/VIC1062/2020|EPI ISL 430578|B.1.5|Australia|2020-04-04	0.0003127409	Oceania
Oceania|hCoV-19/Australia/VIC1215/2020|EPI ISL 430508|B.1|Australia|2020-04-01	Oceania|hCoV-19/Australia/VIC1062/2020|EPI ISL 430578|B.1.5|Australia|2020-04-04	0.0002094937	Oceania
Oceania|hCoV-19/Australia/VIC1010/2020|EPI ISL 430560|B.1|Australia|2020-04-01	Oceania|hCoV-19/Australia/VIC1062/2020|EPI ISL 430578|B.1.5|Australia|2020-04-04	0.0002102972	Oceania
Oceania|hCoV-19/New Zealand/20VR1995/2020|EPI ISL 456325|B|New Zealand|2020-04-01	Oceania|hCoV-19/Australia/VIC1062/2020|EPI ISL 430578|B.1.5|Australia|2020-04-04	0.0003521952	Oceania
Oceania|hCoV-19/New Zealand/20VR2022/2020|EPI ISL 456337|B.1|New Zealand|2020-04-01	Oceania|hCoV-19/Australia/VIC1062/2020|EPI ISL 430578|B.1.5|Australia|2020-04-04	0.0001766570	Oceania
Oceania|hCoV-19/Australia/QLD973/2020|EPI ISL 530231|B.1.5|Australia|2020-04-02	Oceania|hCoV-19/Australia/VIC1062/2020|EPI ISL 430578|B.1.5|Australia|2020-04-04	0.0003023831	Oceania
Oceania|hCoV-19/Australia/QLD1015/2020|EPI ISL 530275|B.1|Australia|2020-04-02	Oceania|hCoV-19/Australia/VIC1062/2020|EPI ISL 430578|B.1.5|Australia|2020-04-04	0.0002015576	Oceania
Oceania|hCoV-19/Australia/VPRL005/2020|EPI ISL 455597|B.1|Australia|2020-04-02	Oceania|hCoV-19/Australia/VIC1062/2020|EPI ISL 430578|B.1.5|Australia|2020-04-04	0.0002351553	Oceania
Oceania|hCoV-19/Australia/NSW2431/2020|EPI ISL 527015|B.1.1|Australia|2020-04-02	Oceania|hCoV-19/Australia/VIC1062/2020|EPI ISL 430578|B.1.5|Australia|2020-04-04	0.0002687699	Oceania
Oceania|hCoV-19/Australia/VIC812/2020|EPI ISL 427085|B.4|Australia|2020-04-02	Oceania|hCoV-19/Australia/VIC1062/2020|EPI ISL 430578|B.1.5|Australia|2020-04-04	0.0005376681	Oceania
Oceania|hCoV-19/Australia/SAP019/2020|EPI ISL 468017|B.1|Australia|2020-04-02	Oceania|hCoV-19/Australia/VIC1062/2020|EPI ISL 430578|B.1.5|Australia|2020-04-04	0.0002015576	Oceania
Oceania|hCoV-19/New Zealand/20VR2095/2020|EPI ISL 548123|B.1.1.75|New Zealand|2020-04-02	Oceania|hCoV-19/Australia/VIC1062/2020|EPI ISL 430578|B.1.5|Australia|2020-04-04	0.0003696480	Oceania
Oceania|hCoV-19/Australia/NSW290/2020|EPI ISL 451554|B.1|Australia|2020-04-02	Oceania|hCoV-19/Australia/VIC1062/2020|EPI ISL 430578|B.1.5|Australia|2020-04-04	0.0002041251	Oceania
Oceania|hCoV-19/Australia/NSW270/2020|EPI ISL 451535|B.3|Australia|2020-04-02	Oceania|hCoV-19/Australia/VIC1062/2020|EPI ISL 430578|B.1.5|Australia|2020-04-04	0.0004083224	Oceania
Oceania|hCoV-19/Australia/NSW284/2020|EPI ISL 451548|B.1.5|Australia|2020-04-02	Oceania|hCoV-19/Australia/VIC1062/2020|EPI ISL 430578|B.1.5|Australia|2020-04-04	0.0001360690	Oceania
Oceania|hCoV-19/Australia/NSW349/2020|EPI ISL 451610|B.1.3|Australia|2020-04-02	Oceania|hCoV-19/Australia/VIC1062/2020|EPI ISL 430578|B.1.5|Australia|2020-04-04	0.0003063040	Oceania
Oceania|hCoV-19/Australia/NSW624/2020|EPI ISL 490033|B.1.1|Australia|2020-04-02	Oceania|hCoV-19/Australia/VIC1062/2020|EPI ISL 430578|B.1.5|Australia|2020-04-04	0.0002381606	Oceania
Oceania|hCoV-19/Australia/NSW277/2020|EPI ISL 451541|B.1.1|Australia|2020-04-02	Oceania|hCoV-19/Australia/VIC1062/2020|EPI ISL 430578|B.1.5|Australia|2020-04-04	0.0002721892	Oceania
Oceania|hCoV-19/New Zealand/20VR1910/2020|EPI ISL 456305|B.31|New Zealand|2020-04-02	Oceania|hCoV-19/Australia/VIC1062/2020|EPI ISL 430578|B.1.5|Australia|2020-04-04	0.0005713584	Oceania
Oceania|hCoV-19/New Zealand/20VR1887/2020|EPI ISL 456294|B.1|New Zealand|2020-04-02	Oceania|hCoV-19/Australia/VIC1062/2020|EPI ISL 430578|B.1.5|Australia|2020-04-04	0.0002015686	Oceania
Oceania|hCoV-19/Australia/SAP014/2020|EPI ISL 468019|B.1|Australia|2020-04-02	Oceania|hCoV-19/Australia/VIC1062/2020|EPI ISL 430578|B.1.5|Australia|2020-04-04	0.0002015846	Oceania
Oceania|hCoV-19/New Zealand/20VR1907/2020|EPI ISL 456303|B.1|New Zealand|2020-04-02	Oceania|hCoV-19/Australia/VIC1062/2020|EPI ISL 430578|B.1.5|Australia|2020-04-04	0.0003024667	Oceania
Oceania|hCoV-19/Australia/SAP018/2020|EPI ISL 467994|B.1|Australia|2020-04-02	Oceania|hCoV-19/Australia/VIC1062/2020|EPI ISL 430578|B.1.5|Australia|2020-04-04	0.0002691794	Oceania
Oceania|hCoV-19/Australia/VIC1025/2020|EPI ISL 430532|B.1.5|Australia|2020-04-02	Oceania|hCoV-19/Australia/VIC1062/2020|EPI ISL 430578|B.1.5|Australia|2020-04-04	0.0001346630	Oceania
Oceania|hCoV-19/Australia/SAP093/2020|EPI ISL 451128|B.1|Australia|2020-04-02	Oceania|hCoV-19/Australia/VIC1062/2020|EPI ISL 430578|B.1.5|Australia|2020-04-04	0.0002357809	Oceania
Oceania|hCoV-19/Australia/SAP017/2020|EPI ISL 468012|B.1|Australia|2020-04-02	Oceania|hCoV-19/Australia/VIC1062/2020|EPI ISL 430578|B.1.5|Australia|2020-04-04	0.0002367217	Oceania
Oceania|hCoV-19/Australia/VIC1232/2020|EPI ISL 563551|B.1.5|Australia|2020-04-02	Oceania|hCoV-19/Australia/VIC1062/2020|EPI ISL 430578|B.1.5|Australia|2020-04-04	0.0001352960	Oceania
Oceania|hCoV-19/Australia/SAP015/2020|EPI ISL 467990|B.1|Australia|2020-04-02	Oceania|hCoV-19/Australia/VIC1062/2020|EPI ISL 430578|B.1.5|Australia|2020-04-04	0.0002029892	Oceania
Oceania|hCoV-19/Australia/VIC1024/2020|EPI ISL 430531|B.1|Australia|2020-04-02	Oceania|hCoV-19/Australia/VIC1062/2020|EPI ISL 430578|B.1.5|Australia|2020-04-04	0.0002033744	Oceania
Oceania|hCoV-19/Australia/VIC814/2020|EPI ISL 427087|B.1.1|Australia|2020-04-02	Oceania|hCoV-19/Australia/VIC1062/2020|EPI ISL 430578|B.1.5|Australia|2020-04-04	0.0003744921	Oceania
Oceania|hCoV-19/Australia/VIC1234/2020|EPI ISL 430511|B.1.1|Australia|2020-04-02	Oceania|hCoV-19/Australia/VIC1062/2020|EPI ISL 430578|B.1.5|Australia|2020-04-04	0.0003068770	Oceania
Oceania|hCoV-19/Australia/VIC1231/2020|EPI ISL 561957|B.1|Australia|2020-04-02	Oceania|hCoV-19/Australia/VIC1062/2020|EPI ISL 430578|B.1.5|Australia|2020-04-04	0.0002046088	Oceania
Oceania|hCoV-19/Australia/ACT0073/2020|EPI ISL 498533|B.1.1|Australia|2020-04-02	Oceania|hCoV-19/Australia/VIC1062/2020|EPI ISL 430578|B.1.5|Australia|2020-04-04	0.0002407320	Oceania
Oceania|hCoV-19/Australia/TAS105/2020|EPI ISL 522571|B.1|Australia|2020-04-02	Oceania|hCoV-19/Australia/VIC1062/2020|EPI ISL 430578|B.1.5|Australia|2020-04-04	0.0001711256	Oceania
Oceania|hCoV-19/Australia/TAS173/2020|EPI ISL 522626|B.1.5|Australia|2020-04-02	Oceania|hCoV-19/Australia/VIC1062/2020|EPI ISL 430578|B.1.5|Australia|2020-04-04	0.0001040191	Oceania
Oceania|hCoV-19/Australia/VIC1881/2020|EPI ISL 480571|B.1.1|Australia|2020-04-02	Oceania|hCoV-19/Australia/VIC1062/2020|EPI ISL 430578|B.1.5|Australia|2020-04-04	0.0002429614	Oceania
Oceania|hCoV-19/Australia/VIC815/2020|EPI ISL 427088|B.1|Australia|2020-04-02	Oceania|hCoV-19/Australia/VIC1062/2020|EPI ISL 430578|B.1.5|Australia|2020-04-04	0.0003141045	Oceania
Oceania|hCoV-19/Australia/VIC813/2020|EPI ISL 427086|B.4|Australia|2020-04-02	Oceania|hCoV-19/Australia/VIC1062/2020|EPI ISL 430578|B.1.5|Australia|2020-04-04	0.0005270493	Oceania
Oceania|hCoV-19/Australia/VIC1046/2020|EPI ISL 430550|B.1|Australia|2020-04-03	Oceania|hCoV-19/Australia/VIC1062/2020|EPI ISL 430578|B.1.5|Australia|2020-04-04	0.0002351660	Oceania
Oceania|hCoV-19/Australia/VIC820/2020|EPI ISL 427092|B.1|Australia|2020-04-03	Oceania|hCoV-19/Australia/VIC1062/2020|EPI ISL 430578|B.1.5|Australia|2020-04-04	0.0003023549	Oceania
Oceania|hCoV-19/Australia/VIC828/2020|EPI ISL 427096|B.1.1|Australia|2020-04-03	Oceania|hCoV-19/Australia/VIC1062/2020|EPI ISL 430578|B.1.5|Australia|2020-04-04	0.0004032064	Oceania
Oceania|hCoV-19/New Zealand/20VR2096/2020|EPI ISL 548124|B.40|New Zealand|2020-04-03	Oceania|hCoV-19/Australia/VIC1062/2020|EPI ISL 430578|B.1.5|Australia|2020-04-04	0.0004704485	Oceania
Oceania|hCoV-19/Australia/SAP226/2020|EPI ISL 468024|B.1.1.1|Australia|2020-04-03	Oceania|hCoV-19/Australia/VIC1062/2020|EPI ISL 430578|B.1.5|Australia|2020-04-04	0.0004032180	Oceania
Oceania|hCoV-19/Australia/VIC1041/2020|EPI ISL 430536|B.1|Australia|2020-04-03	Oceania|hCoV-19/Australia/VIC1062/2020|EPI ISL 430578|B.1.5|Australia|2020-04-04	0.0002351553	Oceania
Oceania|hCoV-19/Australia/VIC824/2020|EPI ISL 427095|B.1|Australia|2020-04-03	Oceania|hCoV-19/Australia/VIC1062/2020|EPI ISL 430578|B.1.5|Australia|2020-04-04	0.0002687544	Oceania
Oceania|hCoV-19/Australia/SAP437/2020|EPI ISL 508128|B.1.1|Australia|2020-04-03	Oceania|hCoV-19/Australia/VIC1062/2020|EPI ISL 430578|B.1.5|Australia|2020-04-04	0.0003695919	Oceania
Oceania|hCoV-19/Australia/QLD967/2020|EPI ISL 530232|B.1|Australia|2020-04-03	Oceania|hCoV-19/Australia/VIC1062/2020|EPI ISL 430578|B.1.5|Australia|2020-04-04	0.0002015576	Oceania
Oceania|hCoV-19/Australia/NSW301/2020|EPI ISL 451565|B.4|Australia|2020-04-03	Oceania|hCoV-19/Australia/VIC1062/2020|EPI ISL 430578|B.1.5|Australia|2020-04-04	0.0005445100	Oceania
Oceania|hCoV-19/Australia/NSW287/2020|EPI ISL 451551|B.1.1|Australia|2020-04-03	Oceania|hCoV-19/Australia/VIC1062/2020|EPI ISL 430578|B.1.5|Australia|2020-04-04	0.0002721892	Oceania
Oceania|hCoV-19/Australia/NSW269/2020|EPI ISL 451534|B.1|Australia|2020-04-03	Oceania|hCoV-19/Australia/VIC1062/2020|EPI ISL 430578|B.1.5|Australia|2020-04-04	0.0002381467	Oceania
Oceania|hCoV-19/Australia/WA13/2020|EPI ISL 470831|B.1|Australia|2020-04-03	Oceania|hCoV-19/Australia/VIC1062/2020|EPI ISL 430578|B.1.5|Australia|2020-04-04	0.0002687903	Oceania
Oceania|hCoV-19/Australia/VIC1039/2020|EPI ISL 430535|B.1.1.8|Australia|2020-04-03	Oceania|hCoV-19/Australia/VIC1062/2020|EPI ISL 430578|B.1.5|Australia|2020-04-04	0.0003369609	Oceania
Oceania|hCoV-19/Australia/VIC821/2020|EPI ISL 427093|B.1.5|Australia|2020-04-03	Oceania|hCoV-19/Australia/VIC1062/2020|EPI ISL 430578|B.1.5|Australia|2020-04-04	0.0001015166	Oceania
Oceania|hCoV-19/Australia/VIC1045/2020|EPI ISL 430546|B.1|Australia|2020-04-03	Oceania|hCoV-19/Australia/VIC1062/2020|EPI ISL 430578|B.1.5|Australia|2020-04-04	0.0002031815	Oceania
Oceania|hCoV-19/Australia/VIC1044/2020|EPI ISL 430540|B.3|Australia|2020-04-03	Oceania|hCoV-19/Australia/VIC1062/2020|EPI ISL 430578|B.1.5|Australia|2020-04-04	0.0004073109	Oceania
Oceania|hCoV-19/Australia/SAP145/2020|EPI ISL 467987|B.1|Australia|2020-04-03	Oceania|hCoV-19/Australia/VIC1062/2020|EPI ISL 430578|B.1.5|Australia|2020-04-04	0.0002388078	Oceania
Oceania|hCoV-19/Australia/VIC1038/2020|EPI ISL 430534|B.1.1|Australia|2020-04-03	Oceania|hCoV-19/Australia/VIC1062/2020|EPI ISL 430578|B.1.5|Australia|2020-04-04	0.0002391011	Oceania
Oceania|hCoV-19/New Zealand/20VR2055/2020|EPI ISL 456350|B.1.1|New Zealand|2020-04-03	Oceania|hCoV-19/Australia/VIC1062/2020|EPI ISL 430578|B.1.5|Australia|2020-04-04	0.0002396524	Oceania
Oceania|hCoV-19/New Zealand/20VR1947/2020|EPI ISL 456318|B.31|New Zealand|2020-04-03	Oceania|hCoV-19/Australia/VIC1062/2020|EPI ISL 430578|B.1.5|Australia|2020-04-04	0.0006164781	Oceania
Oceania|hCoV-19/New Zealand/20VR1927/2020|EPI ISL 456311|B.1|New Zealand|2020-04-03	Oceania|hCoV-19/Australia/VIC1062/2020|EPI ISL 430578|B.1.5|Australia|2020-04-04	0.0002054705	Oceania
Oceania|hCoV-19/New Zealand/20VR1928/2020|EPI ISL 456312|B|New Zealand|2020-04-03	Oceania|hCoV-19/Australia/VIC1062/2020|EPI ISL 430578|B.1.5|Australia|2020-04-04	0.0002054176	Oceania
Oceania|hCoV-19/Australia/VIC818/2020|EPI ISL 427090|B.1.22|Australia|2020-04-03	Oceania|hCoV-19/Australia/VIC1062/2020|EPI ISL 430578|B.1.5|Australia|2020-04-04	0.0004807332	Oceania
Oceania|hCoV-19/Australia/SAP247/2020|EPI ISL 483081|B.1|Australia|2020-04-03	Oceania|hCoV-19/Australia/VIC1062/2020|EPI ISL 430578|B.1.5|Australia|2020-04-04	0.0002749676	Oceania
Oceania|hCoV-19/Australia/VIC816/2020|EPI ISL 427089|B.1.5|Australia|2020-04-03	Oceania|hCoV-19/Australia/VIC1062/2020|EPI ISL 430578|B.1.5|Australia|2020-04-04	0.0002766956	Oceania
Oceania|hCoV-19/New Zealand/20VR1929/2020|EPI ISL 456313|B|New Zealand|2020-04-03	Oceania|hCoV-19/Australia/VIC1062/2020|EPI ISL 430578|B.1.5|Australia|2020-04-04	0.0001760786	Oceania
Oceania|hCoV-19/Australia/VIC837/2020|EPI ISL 427101|B.1.22|Australia|2020-04-04	Oceania|hCoV-19/Australia/VIC1062/2020|EPI ISL 430578|B.1.5|Australia|2020-04-04	0.0003359568	Oceania
Oceania|hCoV-19/Australia/NSW2544/2020|EPI ISL 527045|B.1|Australia|2020-04-04	Oceania|hCoV-19/Australia/VIC1062/2020|EPI ISL 430578|B.1.5|Australia|2020-04-04	0.0002687668	Oceania
Oceania|hCoV-19/Australia/NSW2543/2020|EPI ISL 527044|B.1|Australia|2020-04-04	Oceania|hCoV-19/Australia/VIC1062/2020|EPI ISL 430578|B.1.5|Australia|2020-04-04	0.0003023775	Oceania
Oceania|hCoV-19/Australia/NSW2550/2020|EPI ISL 527051|B.1.98|Australia|2020-04-04	Oceania|hCoV-19/Australia/VIC1062/2020|EPI ISL 430578|B.1.5|Australia|2020-04-04	0.0002351445	Oceania
Oceania|hCoV-19/Australia/VIC848/2020|EPI ISL 427108|B.1|Australia|2020-04-04	Oceania|hCoV-19/Australia/VIC1062/2020|EPI ISL 430578|B.1.5|Australia|2020-04-04	0.0002351661	Oceania
Oceania|hCoV-19/Australia/NSW2548/2020|EPI ISL 527049|B.1.98|Australia|2020-04-04	Oceania|hCoV-19/Australia/VIC1062/2020|EPI ISL 430578|B.1.5|Australia|2020-04-04	0.0003695941	Oceania
Oceania|hCoV-19/Australia/NSW2536/2020|EPI ISL 527039|B.1.98|Australia|2020-04-04	Oceania|hCoV-19/Australia/VIC1062/2020|EPI ISL 430578|B.1.5|Australia|2020-04-04	0.0003023689	Oceania
Oceania|hCoV-19/Australia/NSW2547/2020|EPI ISL 527048|B.1|Australia|2020-04-04	Oceania|hCoV-19/Australia/VIC1062/2020|EPI ISL 430578|B.1.5|Australia|2020-04-04	0.0001679534	Oceania
Oceania|hCoV-19/Australia/VIC843/2020|EPI ISL 427103|B.1.5|Australia|2020-04-04	Oceania|hCoV-19/Australia/VIC1062/2020|EPI ISL 430578|B.1.5|Australia|2020-04-04	0.0001343600	Oceania
Oceania|hCoV-19/Australia/VIC842/2020|EPI ISL 427102|B.1|Australia|2020-04-04	Oceania|hCoV-19/Australia/VIC1062/2020|EPI ISL 430578|B.1.5|Australia|2020-04-04	0.0003359665	Oceania
Oceania|hCoV-19/Australia/NSW2551/2020|EPI ISL 527052|B.1.98|Australia|2020-04-04	Oceania|hCoV-19/Australia/VIC1062/2020|EPI ISL 430578|B.1.5|Australia|2020-04-04	0.0003359878	Oceania
Oceania|hCoV-19/Australia/NSW2545/2020|EPI ISL 527046|B.40|Australia|2020-04-04	Oceania|hCoV-19/Australia/VIC1062/2020|EPI ISL 430578|B.1.5|Australia|2020-04-04	0.0004368159	Oceania
Oceania|hCoV-19/Australia/NSW2549/2020|EPI ISL 527050|B.1.98|Australia|2020-04-04	Oceania|hCoV-19/Australia/VIC1062/2020|EPI ISL 430578|B.1.5|Australia|2020-04-04	0.0004368311	Oceania
Oceania|hCoV-19/Australia/VIC846/2020|EPI ISL 427106|B.4|Australia|2020-04-04	Oceania|hCoV-19/Australia/VIC1062/2020|EPI ISL 430578|B.1.5|Australia|2020-04-04	0.0005712940	Oceania
Oceania|hCoV-19/Australia/VIC845/2020|EPI ISL 427105|B.1.22|Australia|2020-04-04	Oceania|hCoV-19/Australia/VIC1062/2020|EPI ISL 430578|B.1.5|Australia|2020-04-04	0.0003695771	Oceania
Oceania|hCoV-19/Australia/NSW2542/2020|EPI ISL 527043|B.1|Australia|2020-04-04	Oceania|hCoV-19/Australia/VIC1062/2020|EPI ISL 430578|B.1.5|Australia|2020-04-04	0.0002687745	Oceania
Oceania|hCoV-19/Australia/NSW02/2020|EPI ISL 408976|B|Australia|2020-01-22	Oceania|hCoV-19/Australia/NSW298/2020|EPI ISL 451562|B.1.5|Australia|2020-04-04	0.0003061817	Oceania
Oceania|hCoV-19/Australia/NSW01/2020|EPI ISL 407893|A|Australia|2020-01-24	Oceania|hCoV-19/Australia/NSW298/2020|EPI ISL 451562|B.1.5|Australia|2020-04-04	0.0003061674	Oceania
Oceania|hCoV-19/Australia/NSW04/2020|EPI ISL 417030|A|Australia|2020-01-24	Oceania|hCoV-19/Australia/NSW298/2020|EPI ISL 451562|B.1.5|Australia|2020-04-04	0.0004082485	Oceania
Oceania|hCoV-19/Australia/VIC02/2020|EPI ISL 416410|B|Australia|2020-01-24	Oceania|hCoV-19/Australia/NSW298/2020|EPI ISL 451562|B.1.5|Australia|2020-04-04	0.0003090407	Oceania
Oceania|hCoV-19/Australia/VIC01/2020|EPI ISL 406844|B|Australia|2020-01-25	Oceania|hCoV-19/Australia/NSW298/2020|EPI ISL 451562|B.1.5|Australia|2020-04-04	0.0003402246	Oceania
Oceania|hCoV-19/Australia/NSW03/2020|EPI ISL 408977|B|Australia|2020-01-25	Oceania|hCoV-19/Australia/NSW298/2020|EPI ISL 451562|B.1.5|Australia|2020-04-04	0.0002721558	Oceania
Oceania|hCoV-19/Australia/NSW2153/2020|EPI ISL 509505|B.1.5|Australia|2020-01-25	Oceania|hCoV-19/Australia/NSW298/2020|EPI ISL 451562|B.1.5|Australia|2020-04-04	0.0001020441	Oceania
Oceania|hCoV-19/Australia/QLD01/2020|EPI ISL 407894|A|Australia|2020-01-28	Oceania|hCoV-19/Australia/NSW298/2020|EPI ISL 451562|B.1.5|Australia|2020-04-04	0.0003402029	Oceania
Oceania|hCoV-19/Australia/VPRL014/2020|EPI ISL 455603|B.1|Australia|2020-01-30	Oceania|hCoV-19/Australia/NSW298/2020|EPI ISL 451562|B.1.5|Australia|2020-04-04	0.0003061673	Oceania
Oceania|hCoV-19/Australia/QLD02/2020|EPI ISL 407896|A|Australia|2020-01-30	Oceania|hCoV-19/Australia/NSW298/2020|EPI ISL 451562|B.1.5|Australia|2020-04-04	0.0004082604	Oceania
Oceania|hCoV-19/Australia/SA01/2020|EPI ISL 480778|B.1|Australia|2020-01-30	Oceania|hCoV-19/Australia/NSW298/2020|EPI ISL 451562|B.1.5|Australia|2020-04-04	0.0003065845	Oceania
Oceania|hCoV-19/Australia/SA04/2020|EPI ISL 480781|B.1|Australia|2020-01-30	Oceania|hCoV-19/Australia/NSW298/2020|EPI ISL 451562|B.1.5|Australia|2020-04-04	0.0003080219	Oceania
Oceania|hCoV-19/Australia/VIC13/2020|EPI ISL 419733|B|Australia|2020-01-31	Oceania|hCoV-19/Australia/NSW298/2020|EPI ISL 451562|B.1.5|Australia|2020-04-04	0.0003406548	Oceania
Oceania|hCoV-19/Australia/VIC14/2020|EPI ISL 419734|B|Australia|2020-02-02	Oceania|hCoV-19/Australia/NSW298/2020|EPI ISL 451562|B.1.5|Australia|2020-04-04	0.0002765736	Oceania
Oceania|hCoV-19/Australia/QLD03/2020|EPI ISL 410717|A|Australia|2020-02-05	Oceania|hCoV-19/Australia/NSW298/2020|EPI ISL 451562|B.1.5|Australia|2020-04-04	0.0003742307	Oceania
Oceania|hCoV-19/Australia/QLD04/2020|EPI ISL 410718|A|Australia|2020-02-05	Oceania|hCoV-19/Australia/NSW298/2020|EPI ISL 451562|B.1.5|Australia|2020-04-04	0.0003402029	Oceania
Oceania|hCoV-19/Australia/VIC07/2020|EPI ISL 416415|A|Australia|2020-02-08	Oceania|hCoV-19/Australia/NSW298/2020|EPI ISL 451562|B.1.5|Australia|2020-04-04	0.0003742309	Oceania
Oceania|hCoV-19/Australia/SAP097/2020|EPI ISL 468039|B|Australia|2020-02-22	Oceania|hCoV-19/Australia/NSW298/2020|EPI ISL 451562|B.1.5|Australia|2020-04-04	0.0003402248	Oceania
Oceania|hCoV-19/Australia/WA11/2020|EPI ISL 420456|B|Australia|2020-02-22	Oceania|hCoV-19/Australia/NSW298/2020|EPI ISL 451562|B.1.5|Australia|2020-04-04	0.0003402436	Oceania
Oceania|hCoV-19/Australia/WA34/2020|EPI ISL 470851|B|Australia|2020-02-27	Oceania|hCoV-19/Australia/NSW298/2020|EPI ISL 451562|B.1.5|Australia|2020-04-04	0.0003402089	Oceania
Oceania|hCoV-19/New Zealand/20VR0174/2020|EPI ISL 413490|B.4|New Zealand|2020-02-27	Oceania|hCoV-19/Australia/NSW298/2020|EPI ISL 451562|B.1.5|Australia|2020-04-04	0.0003743229	Oceania
Oceania|hCoV-19/Australia/NSW05/2020|EPI ISL 412975|B.4|Australia|2020-02-28	Oceania|hCoV-19/Australia/NSW298/2020|EPI ISL 451562|B.1.5|Australia|2020-04-04	0.0004083032	Oceania
Oceania|hCoV-19/Australia/QLDID922/2020|EPI ISL 418799|B|Australia|2020-02-28	Oceania|hCoV-19/Australia/NSW298/2020|EPI ISL 451562|B.1.5|Australia|2020-04-04	0.0004082604	Oceania
Oceania|hCoV-19/Australia/NSW09/2020|EPI ISL 413595|B.4|Australia|2020-02-28	Oceania|hCoV-19/Australia/NSW298/2020|EPI ISL 451562|B.1.5|Australia|2020-04-04	0.0005104203	Oceania
Oceania|hCoV-19/Australia/NSW08/2020|EPI ISL 413594|B|Australia|2020-02-28	Oceania|hCoV-19/Australia/NSW298/2020|EPI ISL 451562|B.1.5|Australia|2020-04-04	0.0002721560	Oceania
Oceania|hCoV-19/Australia/NSW10/2020|EPI ISL 413596|B|Australia|2020-02-28	Oceania|hCoV-19/Australia/NSW298/2020|EPI ISL 451562|B.1.5|Australia|2020-04-04	0.0002721653	Oceania
Oceania|hCoV-19/Australia/NSW219/2020|EPI ISL 427643|B|Australia|2020-02-28	Oceania|hCoV-19/Australia/NSW298/2020|EPI ISL 451562|B.1.5|Australia|2020-04-04	0.0002721653	Oceania
Oceania|hCoV-19/Australia/NSW07/2020|EPI ISL 413214|B.4|Australia|2020-02-29	Oceania|hCoV-19/Australia/NSW298/2020|EPI ISL 451562|B.1.5|Australia|2020-04-04	0.0003742596	Oceania
Oceania|hCoV-19/Australia/QLD09/2020|EPI ISL 414414|B.4|Australia|2020-02-29	Oceania|hCoV-19/Australia/NSW298/2020|EPI ISL 451562|B.1.5|Australia|2020-04-04	0.0004082914	Oceania
Oceania|hCoV-19/Australia/NSW06/2020|EPI ISL 413213|B.4|Australia|2020-02-29	Oceania|hCoV-19/Australia/NSW298/2020|EPI ISL 451562|B.1.5|Australia|2020-04-04	0.0004423327	Oceania
Oceania|hCoV-19/New Zealand/20VR0189/2020|EPI ISL 416519|B.1.1|New Zealand|2020-03-02	Oceania|hCoV-19/Australia/NSW298/2020|EPI ISL 451562|B.1.5|Australia|2020-04-04	0.0002381383	Oceania
Oceania|hCoV-19/Australia/VIC04/2020|EPI ISL 416412|B.4|Australia|2020-03-02	Oceania|hCoV-19/Australia/NSW298/2020|EPI ISL 451562|B.1.5|Australia|2020-04-04	0.0005104051	Oceania
Oceania|hCoV-19/Australia/NSW11/2020|EPI ISL 413597|B.4|Australia|2020-03-02	Oceania|hCoV-19/Australia/NSW298/2020|EPI ISL 451562|B.1.5|Australia|2020-04-04	0.0004082989	Oceania
Oceania|hCoV-19/Australia/NSW217/2020|EPI ISL 427644|B.4|Australia|2020-03-02	Oceania|hCoV-19/Australia/NSW298/2020|EPI ISL 451562|B.1.5|Australia|2020-04-04	0.0004082989	Oceania
Oceania|hCoV-19/Australia/SAP098/2020|EPI ISL 483066|B.4|Australia|2020-03-03	Oceania|hCoV-19/Australia/NSW298/2020|EPI ISL 451562|B.1.5|Australia|2020-04-04	0.0004423743	Oceania
Oceania|hCoV-19/Australia/NSW15/2020|EPI ISL 417383|B.4|Australia|2020-03-03	Oceania|hCoV-19/Australia/NSW298/2020|EPI ISL 451562|B.1.5|Australia|2020-04-04	0.0004423249	Oceania
Oceania|hCoV-19/New Zealand/20VR1109/2020|EPI ISL 456190|B.31|New Zealand|2020-03-03	Oceania|hCoV-19/Australia/NSW298/2020|EPI ISL 451562|B.1.5|Australia|2020-04-04	0.0006125994	Oceania
Oceania|hCoV-19/Australia/NSW14/2020|EPI ISL 413600|B.4|Australia|2020-03-03	Oceania|hCoV-19/Australia/NSW298/2020|EPI ISL 451562|B.1.5|Australia|2020-04-04	0.0004083036	Oceania
Oceania|hCoV-19/Australia/NSW22/2020|EPI ISL 427649|B.4|Australia|2020-03-03	Oceania|hCoV-19/Australia/NSW298/2020|EPI ISL 451562|B.1.5|Australia|2020-04-04	0.0004423459	Oceania
Oceania|hCoV-19/Australia/VPRL004/2020|EPI ISL 455596|B.4|Australia|2020-03-03	Oceania|hCoV-19/Australia/NSW298/2020|EPI ISL 451562|B.1.5|Australia|2020-04-04	0.0004424044	Oceania
Oceania|hCoV-19/Australia/SAP217/2020|EPI ISL 483073|B|Australia|2020-03-03	Oceania|hCoV-19/Australia/NSW298/2020|EPI ISL 451562|B.1.5|Australia|2020-04-04	0.0003439230	Oceania
Oceania|hCoV-19/Australia/SAP099/2020|EPI ISL 468038|B.4|Australia|2020-03-04	Oceania|hCoV-19/Australia/NSW298/2020|EPI ISL 451562|B.1.5|Australia|2020-04-04	0.0004764349	Oceania
Oceania|hCoV-19/Australia/NSW21/2020|EPI ISL 417386|B.4|Australia|2020-03-04	Oceania|hCoV-19/Australia/NSW298/2020|EPI ISL 451562|B.1.5|Australia|2020-04-04	0.0004083104	Oceania
Oceania|hCoV-19/Australia/WA06/2020|EPI ISL 420534|B.1.98|Australia|2020-03-04	Oceania|hCoV-19/Australia/NSW298/2020|EPI ISL 451562|B.1.5|Australia|2020-04-04	0.0002040930	Oceania
Oceania|hCoV-19/Australia/NSW12/2020|EPI ISL 413598|B.4|Australia|2020-03-04	Oceania|hCoV-19/Australia/NSW298/2020|EPI ISL 451562|B.1.5|Australia|2020-04-04	0.0005104203	Oceania
Oceania|hCoV-19/Australia/NSW23/2020|EPI ISL 427650|B.4|Australia|2020-03-04	Oceania|hCoV-19/Australia/NSW298/2020|EPI ISL 451562|B.1.5|Australia|2020-04-04	0.0004423252	Oceania
Oceania|hCoV-19/Australia/NSW65/2020|EPI ISL 427645|B.4|Australia|2020-03-04	Oceania|hCoV-19/Australia/NSW298/2020|EPI ISL 451562|B.1.5|Australia|2020-04-04	0.0004763601	Oceania
Oceania|hCoV-19/Australia/NSW13/2020|EPI ISL 413599|B.4|Australia|2020-03-04	Oceania|hCoV-19/Australia/NSW298/2020|EPI ISL 451562|B.1.5|Australia|2020-04-04	0.0004423403	Oceania
Oceania|hCoV-19/New Zealand/20VR0195/2020|EPI ISL 534335|B.1.1|New Zealand|2020-03-04	Oceania|hCoV-19/Australia/NSW298/2020|EPI ISL 451562|B.1.5|Australia|2020-04-04	0.0002427373	Oceania
Oceania|hCoV-19/Australia/NSW25/2020|EPI ISL 417388|B.6|Australia|2020-03-05	Oceania|hCoV-19/Australia/NSW298/2020|EPI ISL 451562|B.1.5|Australia|2020-04-04	0.0004423199	Oceania
Oceania|hCoV-19/Australia/NSW18/2020|EPI ISL 417384|B.4|Australia|2020-03-05	Oceania|hCoV-19/Australia/NSW298/2020|EPI ISL 451562|B.1.5|Australia|2020-04-04	0.0004423120	Oceania
Oceania|hCoV-19/Australia/NSW66/2020|EPI ISL 427646|B.4|Australia|2020-03-05	Oceania|hCoV-19/Australia/NSW298/2020|EPI ISL 451562|B.1.5|Australia|2020-04-04	0.0004763601	Oceania
Oceania|hCoV-19/Australia/TAS54/2020|EPI ISL 522729|B.4|Australia|2020-03-05	Oceania|hCoV-19/Australia/NSW298/2020|EPI ISL 451562|B.1.5|Australia|2020-04-04	0.0004110866	Oceania
Oceania|hCoV-19/New Zealand/20VR0206/2020|EPI ISL 416526|B.4|New Zealand|2020-03-05	Oceania|hCoV-19/Australia/NSW298/2020|EPI ISL 451562|B.1.5|Australia|2020-04-04	0.0004161773	Oceania
Oceania|hCoV-19/Australia/NSW24/2020|EPI ISL 417387|B.4|Australia|2020-03-06	Oceania|hCoV-19/Australia/NSW298/2020|EPI ISL 451562|B.1.5|Australia|2020-04-04	0.0004423327	Oceania
Oceania|hCoV-19/Australia/NSW19/2020|EPI ISL 417385|B.4|Australia|2020-03-06	Oceania|hCoV-19/Australia/NSW298/2020|EPI ISL 451562|B.1.5|Australia|2020-04-04	0.0004423248	Oceania
Oceania|hCoV-19/Australia/NSW155/2020|EPI ISL 427647|B.1.1|Australia|2020-03-06	Oceania|hCoV-19/Australia/NSW298/2020|EPI ISL 451562|B.1.5|Australia|2020-04-04	0.0002381385	Oceania
Oceania|hCoV-19/Australia/NSW33/2020|EPI ISL 427654|B.4|Australia|2020-03-06	Oceania|hCoV-19/Australia/NSW298/2020|EPI ISL 451562|B.1.5|Australia|2020-04-04	0.0004423459	Oceania
Oceania|hCoV-19/Australia/VPRL002/2020|EPI ISL 455595|B|Australia|2020-03-06	Oceania|hCoV-19/Australia/NSW298/2020|EPI ISL 451562|B.1.5|Australia|2020-04-04	0.0003742935	Oceania
Oceania|hCoV-19/Australia/VIC06/2020|EPI ISL 416414|B.4|Australia|2020-03-06	Oceania|hCoV-19/Australia/NSW298/2020|EPI ISL 451562|B.1.5|Australia|2020-04-04	0.0004501403	Oceania
Oceania|hCoV-19/Australia/VIC18/2020|EPI ISL 419737|B.40|Australia|2020-03-07	Oceania|hCoV-19/Australia/NSW298/2020|EPI ISL 451562|B.1.5|Australia|2020-04-04	0.0005785735	Oceania
Oceania|hCoV-19/Australia/NSW27/2020|EPI ISL 417390|B.1.1|Australia|2020-03-08	Oceania|hCoV-19/Australia/NSW298/2020|EPI ISL 451562|B.1.5|Australia|2020-04-04	0.0003061906	Oceania
Oceania|hCoV-19/Australia/NSW28/2020|EPI ISL 417391|B.4|Australia|2020-03-08	Oceania|hCoV-19/Australia/NSW298/2020|EPI ISL 451562|B.1.5|Australia|2020-04-04	0.0005104199	Oceania
Oceania|hCoV-19/Australia/NSW35/2020|EPI ISL 417393|B.4|Australia|2020-03-08	Oceania|hCoV-19/Australia/NSW298/2020|EPI ISL 451562|B.1.5|Australia|2020-04-04	0.0005444596	Oceania
Oceania|hCoV-19/Australia/NSW29/2020|EPI ISL 427651|B|Australia|2020-03-08	Oceania|hCoV-19/Australia/NSW298/2020|EPI ISL 451562|B.1.5|Australia|2020-04-04	0.0003742553	Oceania
Oceania|hCoV-19/Australia/NSW153/2020|EPI ISL 427653|B.1.1|Australia|2020-03-08	Oceania|hCoV-19/Australia/NSW298/2020|EPI ISL 451562|B.1.5|Australia|2020-04-04	0.0002381385	Oceania
Oceania|hCoV-19/Australia/NSW375/2020|EPI ISL 451635|B.4|Australia|2020-03-08	Oceania|hCoV-19/Australia/NSW298/2020|EPI ISL 451562|B.1.5|Australia|2020-04-04	0.0005444597	Oceania
Oceania|hCoV-19/Australia/NSW252/2020|EPI ISL 451517|B.4|Australia|2020-03-08	Oceania|hCoV-19/Australia/NSW298/2020|EPI ISL 451562|B.1.5|Australia|2020-04-04	0.0004763601	Oceania
Oceania|hCoV-19/Australia/VIC19/2020|EPI ISL 419738|B.39|Australia|2020-03-08	Oceania|hCoV-19/Australia/NSW298/2020|EPI ISL 451562|B.1.5|Australia|2020-04-04	0.0005154421	Oceania
Oceania|hCoV-19/Australia/NSW26/2020|EPI ISL 417389|B.4|Australia|2020-03-09	Oceania|hCoV-19/Australia/NSW298/2020|EPI ISL 451562|B.1.5|Australia|2020-04-04	0.0005104254	Oceania
Oceania|hCoV-19/Australia/VIC23/2020|EPI ISL 419743|B.40|Australia|2020-03-09	Oceania|hCoV-19/Australia/NSW298/2020|EPI ISL 451562|B.1.5|Australia|2020-04-04	0.0005444846	Oceania
Oceania|hCoV-19/Australia/VIC21/2020|EPI ISL 419740|B.40|Australia|2020-03-09	Oceania|hCoV-19/Australia/NSW298/2020|EPI ISL 451562|B.1.5|Australia|2020-04-04	0.0005785270	Oceania
Oceania|hCoV-19/Australia/VIC22/2020|EPI ISL 419742|B.1|Australia|2020-03-09	Oceania|hCoV-19/Australia/NSW298/2020|EPI ISL 451562|B.1.5|Australia|2020-04-04	0.0002721606	Oceania
Oceania|hCoV-19/Australia/NSW154/2020|EPI ISL 427652|B.1.1|Australia|2020-03-09	Oceania|hCoV-19/Australia/NSW298/2020|EPI ISL 451562|B.1.5|Australia|2020-04-04	0.0002381385	Oceania
Oceania|hCoV-19/Australia/NSW2155/2020|EPI ISL 500633|B.4|Australia|2020-03-09	Oceania|hCoV-19/Australia/NSW298/2020|EPI ISL 451562|B.1.5|Australia|2020-04-04	0.0004083195	Oceania
Oceania|hCoV-19/Australia/NSW2154/2020|EPI ISL 500632|B.1.1|Australia|2020-03-09	Oceania|hCoV-19/Australia/NSW298/2020|EPI ISL 451562|B.1.5|Australia|2020-04-04	0.0002721823	Oceania
Oceania|hCoV-19/Australia/VIC26/2020|EPI ISL 419745|B.3|Australia|2020-03-10	Oceania|hCoV-19/Australia/NSW298/2020|EPI ISL 451562|B.1.5|Australia|2020-04-04	0.0003402128	Oceania
Oceania|hCoV-19/Australia/NSW31/2020|EPI ISL 417392|B.4|Australia|2020-03-10	Oceania|hCoV-19/Australia/NSW298/2020|EPI ISL 451562|B.1.5|Australia|2020-04-04	0.0004423249	Oceania
Oceania|hCoV-19/Australia/VIC30/2020|EPI ISL 419749|B.4|Australia|2020-03-10	Oceania|hCoV-19/Australia/NSW298/2020|EPI ISL 451562|B.1.5|Australia|2020-04-04	0.0004082986	Oceania
Oceania|hCoV-19/Australia/VIC36/2020|EPI ISL 419765|B|Australia|2020-03-10	Oceania|hCoV-19/Australia/NSW298/2020|EPI ISL 451562|B.1.5|Australia|2020-04-04	0.0004082985	Oceania
Oceania|hCoV-19/Australia/VIC31/2020|EPI ISL 419750|B.1|Australia|2020-03-10	Oceania|hCoV-19/Australia/NSW298/2020|EPI ISL 451562|B.1.5|Australia|2020-04-04	0.0002041025	Oceania
Oceania|hCoV-19/Australia/NSW36/2020|EPI ISL 417394|B.40|Australia|2020-03-10	Oceania|hCoV-19/Australia/NSW298/2020|EPI ISL 451562|B.1.5|Australia|2020-04-04	0.0004763824	Oceania
Oceania|hCoV-19/Australia/NSW38/2020|EPI ISL 417396|B.6|Australia|2020-03-10	Oceania|hCoV-19/Australia/NSW298/2020|EPI ISL 451562|B.1.5|Australia|2020-04-04	0.0004423330	Oceania
Oceania|hCoV-19/Australia/NSW41/2020|EPI ISL 417399|B.40|Australia|2020-03-10	Oceania|hCoV-19/Australia/NSW298/2020|EPI ISL 451562|B.1.5|Australia|2020-04-04	0.0003742554	Oceania
Oceania|hCoV-19/Australia/NSW44/2020|EPI ISL 417400|B.6|Australia|2020-03-10	Oceania|hCoV-19/Australia/NSW298/2020|EPI ISL 451562|B.1.5|Australia|2020-04-04	0.0004423201	Oceania
Oceania|hCoV-19/Australia/NSW46/2020|EPI ISL 427658|B.3|Australia|2020-03-10	Oceania|hCoV-19/Australia/NSW298/2020|EPI ISL 451562|B.1.5|Australia|2020-04-04	0.0003403173	Oceania
Oceania|hCoV-19/Australia/NSW51/2020|EPI ISL 427660|B.40|Australia|2020-03-10	Oceania|hCoV-19/Australia/NSW298/2020|EPI ISL 451562|B.1.5|Australia|2020-04-04	0.0003742554	Oceania
Oceania|hCoV-19/Australia/NSW376/2020|EPI ISL 451636|B.4|Australia|2020-03-10	Oceania|hCoV-19/Australia/NSW298/2020|EPI ISL 451562|B.1.5|Australia|2020-04-04	0.0004763740	Oceania
Oceania|hCoV-19/Australia/NSW103/2020|EPI ISL 427657|B.1.5|Australia|2020-03-10	Oceania|hCoV-19/Australia/NSW298/2020|EPI ISL 451562|B.1.5|Australia|2020-04-04	0.0001360564	Oceania
Oceania|hCoV-19/Australia/NSW63/2020|EPI ISL 427664|B|Australia|2020-03-10	Oceania|hCoV-19/Australia/NSW298/2020|EPI ISL 451562|B.1.5|Australia|2020-04-04	0.0003062131	Oceania
Oceania|hCoV-19/Australia/NSW49/2020|EPI ISL 427659|B.6|Australia|2020-03-10	Oceania|hCoV-19/Australia/NSW298/2020|EPI ISL 451562|B.1.5|Australia|2020-04-04	0.0004423330	Oceania
Oceania|hCoV-19/Australia/NSW2159/2020|EPI ISL 500637|B.1.5|Australia|2020-03-10	Oceania|hCoV-19/Australia/NSW298/2020|EPI ISL 451562|B.1.5|Australia|2020-04-04	0.0001360657	Oceania
Oceania|hCoV-19/Australia/VIC29/2020|EPI ISL 419748|B.1.1|Australia|2020-03-10	Oceania|hCoV-19/Australia/NSW298/2020|EPI ISL 451562|B.1.5|Australia|2020-04-04	0.0002721823	Oceania
Oceania|hCoV-19/Australia/NSW2139/2020|EPI ISL 500627|B.4|Australia|2020-03-10	Oceania|hCoV-19/Australia/NSW298/2020|EPI ISL 451562|B.1.5|Australia|2020-04-04	0.0004764084	Oceania
Oceania|hCoV-19/New Zealand/20VR0712/2020|EPI ISL 456163|B.1.1|New Zealand|2020-03-11	Oceania|hCoV-19/Australia/NSW298/2020|EPI ISL 451562|B.1.5|Australia|2020-04-04	0.0002381383	Oceania
Oceania|hCoV-19/Australia/QLDID921/2020|EPI ISL 417033|B.6|Australia|2020-03-11	Oceania|hCoV-19/Australia/NSW298/2020|EPI ISL 451562|B.1.5|Australia|2020-04-04	0.0004082867	Oceania
Oceania|hCoV-19/Australia/VIC44/2020|EPI ISL 419767|B.1|Australia|2020-03-11	Oceania|hCoV-19/Australia/NSW298/2020|EPI ISL 451562|B.1.5|Australia|2020-04-04	0.0001700788	Oceania
Oceania|hCoV-19/Australia/VIC39/2020|EPI ISL 419757|B.1|Australia|2020-03-11	Oceania|hCoV-19/Australia/NSW298/2020|EPI ISL 451562|B.1.5|Australia|2020-04-04	0.0002721638	Oceania
Oceania|hCoV-19/Australia/QLDID920/2020|EPI ISL 417032|B.1.5|Australia|2020-03-11	Oceania|hCoV-19/Australia/NSW298/2020|EPI ISL 451562|B.1.5|Australia|2020-04-04	0.0001360563	Oceania
Oceania|hCoV-19/Australia/VIC45/2020|EPI ISL 419802|B.1.1|Australia|2020-03-11	Oceania|hCoV-19/Australia/NSW298/2020|EPI ISL 451562|B.1.5|Australia|2020-04-04	0.0002381383	Oceania
Oceania|hCoV-19/Australia/NSW40/2020|EPI ISL 417398|B.4|Australia|2020-03-11	Oceania|hCoV-19/Australia/NSW298/2020|EPI ISL 451562|B.1.5|Australia|2020-04-04	0.0005104262	Oceania
Oceania|hCoV-19/Australia/NSW52/2020|EPI ISL 417405|B|Australia|2020-03-11	Oceania|hCoV-19/Australia/NSW298/2020|EPI ISL 451562|B.1.5|Australia|2020-04-04	0.0003742553	Oceania
Oceania|hCoV-19/Australia/NSW39/2020|EPI ISL 417397|B.1.5|Australia|2020-03-11	Oceania|hCoV-19/Australia/NSW298/2020|EPI ISL 451562|B.1.5|Australia|2020-04-04	0.0001360564	Oceania
Oceania|hCoV-19/Australia/NSW102/2020|EPI ISL 427656|B.1.5|Australia|2020-03-11	Oceania|hCoV-19/Australia/NSW298/2020|EPI ISL 451562|B.1.5|Australia|2020-04-04	0.0001360564	Oceania
Oceania|hCoV-19/Australia/NSW34/2020|EPI ISL 427655|B.4|Australia|2020-03-11	Oceania|hCoV-19/Australia/NSW298/2020|EPI ISL 451562|B.1.5|Australia|2020-04-04	0.0004763824	Oceania
Oceania|hCoV-19/Australia/VIC38/2020|EPI ISL 419756|B.1.6|Australia|2020-03-11	Oceania|hCoV-19/Australia/NSW298/2020|EPI ISL 451562|B.1.5|Australia|2020-04-04	0.0002381216	Oceania
Oceania|hCoV-19/Australia/NSW218/2020|EPI ISL 427665|B.3|Australia|2020-03-11	Oceania|hCoV-19/Australia/NSW298/2020|EPI ISL 451562|B.1.5|Australia|2020-04-04	0.0003742724	Oceania
Oceania|hCoV-19/Australia/VIC43/2020|EPI ISL 419763|B.1.1|Australia|2020-03-11	Oceania|hCoV-19/Australia/NSW298/2020|EPI ISL 451562|B.1.5|Australia|2020-04-04	0.0002722044	Oceania
Oceania|hCoV-19/Australia/NSW2156/2020|EPI ISL 500634|B.39|Australia|2020-03-11	Oceania|hCoV-19/Australia/NSW298/2020|EPI ISL 451562|B.1.5|Australia|2020-04-04	0.0004764306	Oceania
Oceania|hCoV-19/Australia/TAS124/2020|EPI ISL 522589|B|Australia|2020-03-11	Oceania|hCoV-19/Australia/NSW298/2020|EPI ISL 451562|B.1.5|Australia|2020-04-04	0.0003834379	Oceania
Oceania|hCoV-19/New Zealand/CoV002/2020|EPI ISL 417212|B.31|New Zealand|2020-03-11	Oceania|hCoV-19/Australia/NSW298/2020|EPI ISL 451562|B.1.5|Australia|2020-04-04	0.0004763983	Oceania
Oceania|hCoV-19/Australia/VIC50/2020|EPI ISL 419766|B.1|Australia|2020-03-12	Oceania|hCoV-19/Australia/NSW298/2020|EPI ISL 451562|B.1.5|Australia|2020-04-04	0.0002041025	Oceania
Oceania|hCoV-19/Australia/VIC55/2020|EPI ISL 419776|B|Australia|2020-03-12	Oceania|hCoV-19/Australia/NSW298/2020|EPI ISL 451562|B.1.5|Australia|2020-04-04	0.0004082867	Oceania
Oceania|hCoV-19/Australia/VIC52/2020|EPI ISL 419768|B.1.1.71|Australia|2020-03-12	Oceania|hCoV-19/Australia/NSW298/2020|EPI ISL 451562|B.1.5|Australia|2020-04-04	0.0003061906	Oceania
Oceania|hCoV-19/Australia/VIC58/2020|EPI ISL 419784|B.4|Australia|2020-03-12	Oceania|hCoV-19/Australia/NSW298/2020|EPI ISL 451562|B.1.5|Australia|2020-04-04	0.0003742484	Oceania
Oceania|hCoV-19/Australia/VIC54/2020|EPI ISL 419770|B.1|Australia|2020-03-12	Oceania|hCoV-19/Australia/NSW298/2020|EPI ISL 451562|B.1.5|Australia|2020-04-04	0.0001700788	Oceania
Oceania|hCoV-19/Australia/VIC47/2020|EPI ISL 419759|B.40|Australia|2020-03-12	Oceania|hCoV-19/Australia/NSW298/2020|EPI ISL 451562|B.1.5|Australia|2020-04-04	0.0005785539	Oceania
Oceania|hCoV-19/Australia/NSW50/2020|EPI ISL 417404|B.1.1|Australia|2020-03-12	Oceania|hCoV-19/Australia/NSW298/2020|EPI ISL 451562|B.1.5|Australia|2020-04-04	0.0002721640	Oceania
Oceania|hCoV-19/Australia/NSW254/2020|EPI ISL 451519|B.4|Australia|2020-03-12	Oceania|hCoV-19/Australia/NSW298/2020|EPI ISL 451562|B.1.5|Australia|2020-04-04	0.0005785004	Oceania
Oceania|hCoV-19/Australia/VIC48/2020|EPI ISL 419762|B.1|Australia|2020-03-12	Oceania|hCoV-19/Australia/NSW298/2020|EPI ISL 451562|B.1.5|Australia|2020-04-04	0.0002041096	Oceania
Oceania|hCoV-19/Australia/NSW2158/2020|EPI ISL 500636|B.1.5|Australia|2020-03-12	Oceania|hCoV-19/Australia/NSW298/2020|EPI ISL 451562|B.1.5|Australia|2020-04-04	0.0001360656	Oceania
Oceania|hCoV-19/Australia/VIC49/2020|EPI ISL 419764|B.1|Australia|2020-03-12	Oceania|hCoV-19/Australia/NSW298/2020|EPI ISL 451562|B.1.5|Australia|2020-04-04	0.0002382055	Oceania
Oceania|hCoV-19/New Zealand/20VR0334/2020|EPI ISL 456157|B.1|New Zealand|2020-03-12	Oceania|hCoV-19/Australia/NSW298/2020|EPI ISL 451562|B.1.5|Australia|2020-04-04	0.0002427343	Oceania
Oceania|hCoV-19/Australia/VIC62/2020|EPI ISL 419774|B.1|Australia|2020-03-13	Oceania|hCoV-19/Australia/NSW298/2020|EPI ISL 451562|B.1.5|Australia|2020-04-04	0.0001700788	Oceania
Oceania|hCoV-19/Australia/NSW2011/2020|EPI ISL 500598|B.4|Australia|2020-03-13	Oceania|hCoV-19/Australia/NSW298/2020|EPI ISL 451562|B.1.5|Australia|2020-04-04	0.0005444909	Oceania
Oceania|hCoV-19/Australia/VIC66/2020|EPI ISL 419780|B.4|Australia|2020-03-13	Oceania|hCoV-19/Australia/NSW298/2020|EPI ISL 451562|B.1.5|Australia|2020-04-04	0.0003742484	Oceania
Oceania|hCoV-19/Australia/VIC70/2020|EPI ISL 419786|B|Australia|2020-03-13	Oceania|hCoV-19/Australia/NSW298/2020|EPI ISL 451562|B.1.5|Australia|2020-04-04	0.0003742550	Oceania
Oceania|hCoV-19/Australia/WA02/2020|EPI ISL 420532|B.1.98|Australia|2020-03-13	Oceania|hCoV-19/Australia/NSW298/2020|EPI ISL 451562|B.1.5|Australia|2020-04-04	0.0001700739	Oceania
Oceania|hCoV-19/Australia/NSW45/2020|EPI ISL 417401|B.6|Australia|2020-03-13	Oceania|hCoV-19/Australia/NSW298/2020|EPI ISL 451562|B.1.5|Australia|2020-04-04	0.0004082870	Oceania
Oceania|hCoV-19/Australia/NSW47/2020|EPI ISL 417402|B.1.5|Australia|2020-03-13	Oceania|hCoV-19/Australia/NSW298/2020|EPI ISL 451562|B.1.5|Australia|2020-04-04	0.0001360564	Oceania
Oceania|hCoV-19/Australia/NSW607/2020|EPI ISL 490017|B.40|Australia|2020-03-13	Oceania|hCoV-19/Australia/NSW298/2020|EPI ISL 451562|B.1.5|Australia|2020-04-04	0.0003742554	Oceania
Oceania|hCoV-19/Australia/NSW592/2020|EPI ISL 478704|B.1.5|Australia|2020-03-13	Oceania|hCoV-19/Australia/NSW298/2020|EPI ISL 451562|B.1.5|Australia|2020-04-04	0.0001360564	Oceania
Oceania|hCoV-19/Australia/NSW2147/2020|EPI ISL 500628|B.1.5|Australia|2020-03-13	Oceania|hCoV-19/Australia/NSW298/2020|EPI ISL 451562|B.1.5|Australia|2020-04-04	0.0002041165	Oceania
Oceania|hCoV-19/Australia/VIC64/2020|EPI ISL 419778|B.1|Australia|2020-03-13	Oceania|hCoV-19/Australia/NSW298/2020|EPI ISL 451562|B.1.5|Australia|2020-04-04	0.0002727171	Oceania
Oceania|hCoV-19/Australia/VIC61/2020|EPI ISL 419773|B|Australia|2020-03-13	Oceania|hCoV-19/Australia/NSW298/2020|EPI ISL 451562|B.1.5|Australia|2020-04-04	0.0004111309	Oceania
Oceania|hCoV-19/Australia/VIC63/2020|EPI ISL 419775|B.1|Australia|2020-03-13	Oceania|hCoV-19/Australia/NSW298/2020|EPI ISL 451562|B.1.5|Australia|2020-04-04	0.0001714079	Oceania
Oceania|hCoV-19/Australia/VIC82/2020|EPI ISL 419794|B.40|Australia|2020-03-14	Oceania|hCoV-19/Australia/NSW298/2020|EPI ISL 451562|B.1.5|Australia|2020-04-04	0.0004082983	Oceania
Oceania|hCoV-19/Australia/VIC83/2020|EPI ISL 419799|B|Australia|2020-03-14	Oceania|hCoV-19/Australia/NSW298/2020|EPI ISL 451562|B.1.5|Australia|2020-04-04	0.0004082867	Oceania
Oceania|hCoV-19/Australia/VIC80/2020|EPI ISL 419792|B.40|Australia|2020-03-14	Oceania|hCoV-19/Australia/NSW298/2020|EPI ISL 451562|B.1.5|Australia|2020-04-04	0.0004082986	Oceania
Oceania|hCoV-19/Australia/NSW2005/2020|EPI ISL 500597|B.1|Australia|2020-03-14	Oceania|hCoV-19/Australia/NSW298/2020|EPI ISL 451562|B.1.5|Australia|2020-04-04	0.0002041084	Oceania
Oceania|hCoV-19/Australia/VIC84/2020|EPI ISL 419803|B.39|Australia|2020-03-14	Oceania|hCoV-19/Australia/NSW298/2020|EPI ISL 451562|B.1.5|Australia|2020-04-04	0.0004763903	Oceania
Oceania|hCoV-19/Australia/VIC78/2020|EPI ISL 419790|B|Australia|2020-03-14	Oceania|hCoV-19/Australia/NSW298/2020|EPI ISL 451562|B.1.5|Australia|2020-04-04	0.0003062129	Oceania
Oceania|hCoV-19/Australia/QLDID923/2020|EPI ISL 418801|B.1|Australia|2020-03-14	Oceania|hCoV-19/Australia/NSW298/2020|EPI ISL 451562|B.1.5|Australia|2020-04-04	0.0001700788	Oceania
Oceania|hCoV-19/Australia/WA03/2020|EPI ISL 420533|B.1|Australia|2020-03-14	Oceania|hCoV-19/Australia/NSW298/2020|EPI ISL 451562|B.1.5|Australia|2020-04-04	0.0002041025	Oceania
Oceania|hCoV-19/Australia/WA01/2020|EPI ISL 420531|B.1.98|Australia|2020-03-14	Oceania|hCoV-19/Australia/NSW298/2020|EPI ISL 451562|B.1.5|Australia|2020-04-04	0.0002040930	Oceania
Oceania|hCoV-19/Australia/NSW54/2020|EPI ISL 417407|B.1.1|Australia|2020-03-14	Oceania|hCoV-19/Australia/NSW298/2020|EPI ISL 451562|B.1.5|Australia|2020-04-04	0.0002381385	Oceania
Oceania|hCoV-19/Australia/NSW48/2020|EPI ISL 417403|B.6|Australia|2020-03-14	Oceania|hCoV-19/Australia/NSW298/2020|EPI ISL 451562|B.1.5|Australia|2020-04-04	0.0004082870	Oceania
Oceania|hCoV-19/Australia/NSW256/2020|EPI ISL 451521|B.4|Australia|2020-03-14	Oceania|hCoV-19/Australia/NSW298/2020|EPI ISL 451562|B.1.5|Australia|2020-04-04	0.0004763601	Oceania
Oceania|hCoV-19/Australia/NSW583/2020|EPI ISL 478695|B.40|Australia|2020-03-14	Oceania|hCoV-19/Australia/NSW298/2020|EPI ISL 451562|B.1.5|Australia|2020-04-04	0.0003742554	Oceania
Oceania|hCoV-19/Australia/NSW582/2020|EPI ISL 478694|B.40|Australia|2020-03-14	Oceania|hCoV-19/Australia/NSW298/2020|EPI ISL 451562|B.1.5|Australia|2020-04-04	0.0004082871	Oceania
Oceania|hCoV-19/Australia/VIC79/2020|EPI ISL 419791|B.40|Australia|2020-03-14	Oceania|hCoV-19/Australia/NSW298/2020|EPI ISL 451562|B.1.5|Australia|2020-04-04	0.0003742681	Oceania
Oceania|hCoV-19/Australia/NSW2146/2020|EPI ISL 509503|B.40|Australia|2020-03-14	Oceania|hCoV-19/Australia/NSW298/2020|EPI ISL 451562|B.1.5|Australia|2020-04-04	0.0003742678	Oceania
Oceania|hCoV-19/Australia/VIC81/2020|EPI ISL 419793|B.40|Australia|2020-03-14	Oceania|hCoV-19/Australia/NSW298/2020|EPI ISL 451562|B.1.5|Australia|2020-04-04	0.0003742678	Oceania
Oceania|hCoV-19/Australia/SAP215/2020|EPI ISL 468001|B.1.1|Australia|2020-03-14	Oceania|hCoV-19/Australia/NSW298/2020|EPI ISL 451562|B.1.5|Australia|2020-04-04	0.0002382193	Oceania
Oceania|hCoV-19/Australia/VIC87/2020|EPI ISL 419797|B.40|Australia|2020-03-15	Oceania|hCoV-19/Australia/NSW298/2020|EPI ISL 451562|B.1.5|Australia|2020-04-04	0.0004423326	Oceania
Oceania|hCoV-19/Australia/NSW2144/2020|EPI ISL 527008|B.39|Australia|2020-03-15	Oceania|hCoV-19/Australia/NSW298/2020|EPI ISL 451562|B.1.5|Australia|2020-04-04	0.0004763904	Oceania
Oceania|hCoV-19/Australia/SAP111/2020|EPI ISL 451131|B.1.1|Australia|2020-03-15	Oceania|hCoV-19/Australia/NSW298/2020|EPI ISL 451562|B.1.5|Australia|2020-04-04	0.0002381383	Oceania
Oceania|hCoV-19/Australia/VIC90/2020|EPI ISL 419801|B.1.1|Australia|2020-03-15	Oceania|hCoV-19/Australia/NSW298/2020|EPI ISL 451562|B.1.5|Australia|2020-04-04	0.0002721716	Oceania
Oceania|hCoV-19/Australia/NSW2004/2020|EPI ISL 500596|B.1.5|Australia|2020-03-15	Oceania|hCoV-19/Australia/NSW298/2020|EPI ISL 451562|B.1.5|Australia|2020-04-04	0.0002381134	Oceania
Oceania|hCoV-19/Australia/VIC89/2020|EPI ISL 419800|B.1|Australia|2020-03-15	Oceania|hCoV-19/Australia/NSW298/2020|EPI ISL 451562|B.1.5|Australia|2020-04-04	0.0000680233	Oceania
Oceania|hCoV-19/New Zealand/20VR0276/2020|EPI ISL 416539|A|New Zealand|2020-03-15	Oceania|hCoV-19/Australia/NSW298/2020|EPI ISL 451562|B.1.5|Australia|2020-04-04	0.0004082676	Oceania
Oceania|hCoV-19/Australia/ACT0082/2020|EPI ISL 498542|B.1.1|Australia|2020-03-15	Oceania|hCoV-19/Australia/NSW298/2020|EPI ISL 451562|B.1.5|Australia|2020-04-04	0.0002721637	Oceania
Oceania|hCoV-19/Australia/VIC92/2020|EPI ISL 419809|B.1.5|Australia|2020-03-15	Oceania|hCoV-19/Australia/NSW298/2020|EPI ISL 451562|B.1.5|Australia|2020-04-04	0.0001360563	Oceania
Oceania|hCoV-19/Australia/NSW112/2020|EPI ISL 427666|B.1.5|Australia|2020-03-15	Oceania|hCoV-19/Australia/NSW298/2020|EPI ISL 451562|B.1.5|Australia|2020-04-04	0.0001360564	Oceania
Oceania|hCoV-19/Australia/VIC91/2020|EPI ISL 419804|B.1.5|Australia|2020-03-15	Oceania|hCoV-19/Australia/NSW298/2020|EPI ISL 451562|B.1.5|Australia|2020-04-04	0.0001360710	Oceania
Oceania|hCoV-19/Australia/SAP220/2020|EPI ISL 467995|B.1.5|Australia|2020-03-15	Oceania|hCoV-19/Australia/NSW298/2020|EPI ISL 451562|B.1.5|Australia|2020-04-04	0.0001370490	Oceania
Oceania|hCoV-19/Australia/VIC09/2020|EPI ISL 416515|B|Australia|2020-03-15	Oceania|hCoV-19/Australia/NSW298/2020|EPI ISL 451562|B.1.5|Australia|2020-04-04	0.0004117743	Oceania
Oceania|hCoV-19/Australia/VIC93/2020|EPI ISL 419815|B.3|Australia|2020-03-15	Oceania|hCoV-19/Australia/NSW298/2020|EPI ISL 451562|B.1.5|Australia|2020-04-04	0.0003440512	Oceania
Oceania|hCoV-19/Australia/SAP410/2020|EPI ISL 492175|B.6|Australia|2020-03-15	Oceania|hCoV-19/Australia/NSW298/2020|EPI ISL 451562|B.1.5|Australia|2020-04-04	0.0004980195	Oceania
Oceania|hCoV-19/Australia/SAP439/2020|EPI ISL 508130|B.6|Australia|2020-03-16	Oceania|hCoV-19/Australia/NSW298/2020|EPI ISL 451562|B.1.5|Australia|2020-04-04	0.0004082859	Oceania
Oceania|hCoV-19/Australia/VIC97/2020|EPI ISL 419808|B.4|Australia|2020-03-16	Oceania|hCoV-19/Australia/NSW298/2020|EPI ISL 451562|B.1.5|Australia|2020-04-04	0.0003742484	Oceania
Oceania|hCoV-19/Australia/VIC99/2020|EPI ISL 419811|B.1|Australia|2020-03-16	Oceania|hCoV-19/Australia/NSW298/2020|EPI ISL 451562|B.1.5|Australia|2020-04-04	0.0003402248	Oceania
Oceania|hCoV-19/Australia/VIC141/2020|EPI ISL 419838|B.1.5|Australia|2020-03-16	Oceania|hCoV-19/Australia/NSW298/2020|EPI ISL 451562|B.1.5|Australia|2020-04-04	0.0001360563	Oceania
Oceania|hCoV-19/Australia/SAP112/2020|EPI ISL 468016|B.1.1|Australia|2020-03-16	Oceania|hCoV-19/Australia/NSW298/2020|EPI ISL 451562|B.1.5|Australia|2020-04-04	0.0002381383	Oceania
Oceania|hCoV-19/Australia/VIC142/2020|EPI ISL 419839|B.1|Australia|2020-03-16	Oceania|hCoV-19/Australia/NSW298/2020|EPI ISL 451562|B.1.5|Australia|2020-04-04	0.0002381356	Oceania
Oceania|hCoV-19/Australia/NSW2151/2020|EPI ISL 500631|B|Australia|2020-03-16	Oceania|hCoV-19/Australia/NSW298/2020|EPI ISL 451562|B.1.5|Australia|2020-04-04	0.0002721558	Oceania
Oceania|hCoV-19/Australia/NSW2149/2020|EPI ISL 500630|B.1.1.10|Australia|2020-03-16	Oceania|hCoV-19/Australia/NSW298/2020|EPI ISL 451562|B.1.5|Australia|2020-04-04	0.0003061995	Oceania
Oceania|hCoV-19/New Zealand/20VR0993/2020|EPI ISL 456176|B|New Zealand|2020-03-16	Oceania|hCoV-19/Australia/NSW298/2020|EPI ISL 451562|B.1.5|Australia|2020-04-04	0.0003061985	Oceania
Oceania|hCoV-19/Australia/VIC143/2020|EPI ISL 419840|B.1.1|Australia|2020-03-16	Oceania|hCoV-19/Australia/NSW298/2020|EPI ISL 451562|B.1.5|Australia|2020-04-04	0.0003061906	Oceania
Oceania|hCoV-19/Australia/VIC96/2020|EPI ISL 419807|B|Australia|2020-03-16	Oceania|hCoV-19/Australia/NSW298/2020|EPI ISL 451562|B.1.5|Australia|2020-04-04	0.0002721708	Oceania
Oceania|hCoV-19/Australia/NSW58/2020|EPI ISL 417410|B.40|Australia|2020-03-16	Oceania|hCoV-19/Australia/NSW298/2020|EPI ISL 451562|B.1.5|Australia|2020-04-04	0.0004082989	Oceania
Oceania|hCoV-19/Australia/NSW57/2020|EPI ISL 417409|B.40|Australia|2020-03-16	Oceania|hCoV-19/Australia/NSW298/2020|EPI ISL 451562|B.1.5|Australia|2020-04-04	0.0004763685	Oceania
Oceania|hCoV-19/Australia/NSW104/2020|EPI ISL 427677|B.1.5|Australia|2020-03-16	Oceania|hCoV-19/Australia/NSW298/2020|EPI ISL 451562|B.1.5|Australia|2020-04-04	0.0001360564	Oceania
Oceania|hCoV-19/Australia/NSW75/2020|EPI ISL 427703|B.40|Australia|2020-03-16	Oceania|hCoV-19/Australia/NSW298/2020|EPI ISL 451562|B.1.5|Australia|2020-04-04	0.0003742554	Oceania
Oceania|hCoV-19/Australia/NSW88/2020|EPI ISL 427702|B.40|Australia|2020-03-16	Oceania|hCoV-19/Australia/NSW298/2020|EPI ISL 451562|B.1.5|Australia|2020-04-04	0.0004423408	Oceania
Oceania|hCoV-19/Australia/NSW158/2020|EPI ISL 427735|B.1.1|Australia|2020-03-16	Oceania|hCoV-19/Australia/NSW298/2020|EPI ISL 451562|B.1.5|Australia|2020-04-04	0.0002721639	Oceania
Oceania|hCoV-19/Australia/NSW111/2020|EPI ISL 427661|B.1.5|Australia|2020-03-16	Oceania|hCoV-19/Australia/NSW298/2020|EPI ISL 451562|B.1.5|Australia|2020-04-04	0.0001360564	Oceania
Oceania|hCoV-19/Australia/VIC146/2020|EPI ISL 419843|B.40|Australia|2020-03-17	Oceania|hCoV-19/Australia/NSW298/2020|EPI ISL 451562|B.1.5|Australia|2020-04-04	0.0004082871	Oceania
Oceania|hCoV-19/Australia/VIC327/2020|EPI ISL 426637|B.40|Australia|2020-03-17	Oceania|hCoV-19/Australia/NSW298/2020|EPI ISL 451562|B.1.5|Australia|2020-04-04	0.0003742550	Oceania
Oceania|hCoV-19/Australia/VIC157/2020|EPI ISL 419854|B.1|Australia|2020-03-17	Oceania|hCoV-19/Australia/NSW298/2020|EPI ISL 451562|B.1.5|Australia|2020-04-04	0.0000680233	Oceania
Oceania|hCoV-19/Australia/VIC151/2020|EPI ISL 419848|B|Australia|2020-03-17	Oceania|hCoV-19/Australia/NSW298/2020|EPI ISL 451562|B.1.5|Australia|2020-04-04	0.0004763681	Oceania
Oceania|hCoV-19/Australia/VIC154/2020|EPI ISL 419851|B.1.5|Australia|2020-03-17	Oceania|hCoV-19/Australia/NSW298/2020|EPI ISL 451562|B.1.5|Australia|2020-04-04	0.0001360524	Oceania
Oceania|hCoV-19/Australia/VIC144/2020|EPI ISL 419841|B.1.1|Australia|2020-03-17	Oceania|hCoV-19/Australia/NSW298/2020|EPI ISL 451562|B.1.5|Australia|2020-04-04	0.0002721637	Oceania
Oceania|hCoV-19/Australia/VIC148/2020|EPI ISL 419845|B.1|Australia|2020-03-17	Oceania|hCoV-19/Australia/NSW298/2020|EPI ISL 451562|B.1.5|Australia|2020-04-04	0.0002041025	Oceania
Oceania|hCoV-19/Australia/VIC153/2020|EPI ISL 419850|B.1.1|Australia|2020-03-17	Oceania|hCoV-19/Australia/NSW298/2020|EPI ISL 451562|B.1.5|Australia|2020-04-04	0.0003061906	Oceania
Oceania|hCoV-19/Australia/VIC152/2020|EPI ISL 419849|B|Australia|2020-03-17	Oceania|hCoV-19/Australia/NSW298/2020|EPI ISL 451562|B.1.5|Australia|2020-04-04	0.0003742550	Oceania
Oceania|hCoV-19/Australia/VIC106/2020|EPI ISL 419820|B.1.5|Australia|2020-03-17	Oceania|hCoV-19/Australia/NSW298/2020|EPI ISL 451562|B.1.5|Australia|2020-04-04	0.0001700690	Oceania
Oceania|hCoV-19/Australia/VIC329/2020|EPI ISL 426639|B.1.5|Australia|2020-03-17	Oceania|hCoV-19/Australia/NSW298/2020|EPI ISL 451562|B.1.5|Australia|2020-04-04	0.0002041120	Oceania
Oceania|hCoV-19/Australia/VIC149/2020|EPI ISL 419846|B.1|Australia|2020-03-17	Oceania|hCoV-19/Australia/NSW298/2020|EPI ISL 451562|B.1.5|Australia|2020-04-04	0.0002721734	Oceania
Oceania|hCoV-19/Australia/VIC156/2020|EPI ISL 419853|B.1.1|Australia|2020-03-17	Oceania|hCoV-19/Australia/NSW298/2020|EPI ISL 451562|B.1.5|Australia|2020-04-04	0.0002381383	Oceania
Oceania|hCoV-19/Australia/VIC155/2020|EPI ISL 419852|B.1|Australia|2020-03-17	Oceania|hCoV-19/Australia/NSW298/2020|EPI ISL 451562|B.1.5|Australia|2020-04-04	0.0002381245	Oceania
Oceania|hCoV-19/Australia/VIC105/2020|EPI ISL 419819|B.1.255|Australia|2020-03-17	Oceania|hCoV-19/Australia/NSW298/2020|EPI ISL 451562|B.1.5|Australia|2020-04-04	0.0002381245	Oceania
Oceania|hCoV-19/New Zealand/20VR0994/2020|EPI ISL 456177|B.31|New Zealand|2020-03-17	Oceania|hCoV-19/Australia/NSW298/2020|EPI ISL 451562|B.1.5|Australia|2020-04-04	0.0004764043	Oceania
Oceania|hCoV-19/Australia/NSW62/2020|EPI ISL 417412|B.3|Australia|2020-03-17	Oceania|hCoV-19/Australia/NSW298/2020|EPI ISL 451562|B.1.5|Australia|2020-04-04	0.0003402131	Oceania
Oceania|hCoV-19/Australia/SAP181/2020|EPI ISL 492122|B.1|Australia|2020-03-18	Oceania|hCoV-19/Australia/NSW298/2020|EPI ISL 451562|B.1.5|Australia|2020-04-04	0.0002381358	Oceania
Oceania|hCoV-19/Australia/QLDID924/2020|EPI ISL 418802|B.1.1|Australia|2020-03-18	Oceania|hCoV-19/Australia/NSW298/2020|EPI ISL 451562|B.1.5|Australia|2020-04-04	0.0002721638	Oceania
Oceania|hCoV-19/Australia/VIC174/2020|EPI ISL 419871|B.1.5|Australia|2020-03-18	Oceania|hCoV-19/Australia/NSW298/2020|EPI ISL 451562|B.1.5|Australia|2020-04-04	0.0001360563	Oceania
Oceania|hCoV-19/Australia/VIC166/2020|EPI ISL 419863|B.1|Australia|2020-03-18	Oceania|hCoV-19/Australia/NSW298/2020|EPI ISL 451562|B.1.5|Australia|2020-04-04	0.0002721686	Oceania
Oceania|hCoV-19/Australia/SAP159/2020|EPI ISL 492116|B.1.1|Australia|2020-03-18	Oceania|hCoV-19/Australia/NSW298/2020|EPI ISL 451562|B.1.5|Australia|2020-04-04	0.0003402506	Oceania
Oceania|hCoV-19/Australia/VIC170/2020|EPI ISL 419867|B.1.5|Australia|2020-03-18	Oceania|hCoV-19/Australia/NSW298/2020|EPI ISL 451562|B.1.5|Australia|2020-04-04	0.0002381134	Oceania
Oceania|hCoV-19/Australia/VIC163/2020|EPI ISL 419860|B.1.1|Australia|2020-03-18	Oceania|hCoV-19/Australia/NSW298/2020|EPI ISL 451562|B.1.5|Australia|2020-04-04	0.0003062049	Oceania
Oceania|hCoV-19/Australia/VIC176/2020|EPI ISL 419873|B.31|Australia|2020-03-18	Oceania|hCoV-19/Australia/NSW298/2020|EPI ISL 451562|B.1.5|Australia|2020-04-04	0.0004423533	Oceania
Oceania|hCoV-19/Australia/VIC171/2020|EPI ISL 419868|B.40|Australia|2020-03-18	Oceania|hCoV-19/Australia/NSW298/2020|EPI ISL 451562|B.1.5|Australia|2020-04-04	0.0005444942	Oceania
Oceania|hCoV-19/Australia/QLDID926/2020|EPI ISL 418804|B.1.1|Australia|2020-03-18	Oceania|hCoV-19/Australia/NSW298/2020|EPI ISL 451562|B.1.5|Australia|2020-04-04	0.0003062049	Oceania
Oceania|hCoV-19/Australia/VIC172/2020|EPI ISL 419869|B.40|Australia|2020-03-18	Oceania|hCoV-19/Australia/NSW298/2020|EPI ISL 451562|B.1.5|Australia|2020-04-04	0.0004763904	Oceania
Oceania|hCoV-19/Australia/VIC158/2020|EPI ISL 419855|B.1|Australia|2020-03-18	Oceania|hCoV-19/Australia/NSW298/2020|EPI ISL 451562|B.1.5|Australia|2020-04-04	0.0003402408	Oceania
Oceania|hCoV-19/Australia/QLDID925/2020|EPI ISL 418803|B.1|Australia|2020-03-18	Oceania|hCoV-19/Australia/NSW298/2020|EPI ISL 451562|B.1.5|Australia|2020-04-04	0.0002041025	Oceania
Oceania|hCoV-19/Australia/VIC178/2020|EPI ISL 419875|B.1.1|Australia|2020-03-18	Oceania|hCoV-19/Australia/NSW298/2020|EPI ISL 451562|B.1.5|Australia|2020-04-04	0.0003061905	Oceania
Oceania|hCoV-19/Australia/VIC109/2020|EPI ISL 419718|B.1.1|Australia|2020-03-18	Oceania|hCoV-19/Australia/NSW298/2020|EPI ISL 451562|B.1.5|Australia|2020-04-04	0.0002381383	Oceania
Oceania|hCoV-19/New Zealand/20VR0760/2020|EPI ISL 456165|B.1.5|New Zealand|2020-03-18	Oceania|hCoV-19/Australia/NSW298/2020|EPI ISL 451562|B.1.5|Australia|2020-04-04	0.0001020371	Oceania
Oceania|hCoV-19/New Zealand/20VR0770/2020|EPI ISL 456168|B.39|New Zealand|2020-03-18	Oceania|hCoV-19/Australia/NSW298/2020|EPI ISL 451562|B.1.5|Australia|2020-04-04	0.0004763819	Oceania
Oceania|hCoV-19/Australia/SAP186/2020|EPI ISL 492125|B.1|Australia|2020-03-19	Oceania|hCoV-19/Australia/NSW298/2020|EPI ISL 451562|B.1.5|Australia|2020-04-04	0.0002721733	Oceania
Oceania|hCoV-19/Australia/SAP368/2020|EPI ISL 492133|B.1.1|Australia|2020-03-19	Oceania|hCoV-19/Australia/NSW298/2020|EPI ISL 451562|B.1.5|Australia|2020-04-04	0.0002721716	Oceania
Oceania|hCoV-19/Australia/NSW2169/2020|EPI ISL 500640|B.6|Australia|2020-03-19	Oceania|hCoV-19/Australia/NSW298/2020|EPI ISL 451562|B.1.5|Australia|2020-04-04	0.0005104199	Oceania
Oceania|hCoV-19/Australia/VIC186/2020|EPI ISL 419882|B.40|Australia|2020-03-19	Oceania|hCoV-19/Australia/NSW298/2020|EPI ISL 451562|B.1.5|Australia|2020-04-04	0.0004082986	Oceania
Oceania|hCoV-19/Australia/VIC184/2020|EPI ISL 419880|B.1|Australia|2020-03-19	Oceania|hCoV-19/Australia/NSW298/2020|EPI ISL 451562|B.1.5|Australia|2020-04-04	0.0002381245	Oceania
Oceania|hCoV-19/Australia/VIC203/2020|EPI ISL 419898|B.40|Australia|2020-03-19	Oceania|hCoV-19/Australia/NSW298/2020|EPI ISL 451562|B.1.5|Australia|2020-04-04	0.0005785101	Oceania
Oceania|hCoV-19/Australia/SAP395/2020|EPI ISL 492160|B.1.1|Australia|2020-03-19	Oceania|hCoV-19/Australia/NSW298/2020|EPI ISL 451562|B.1.5|Australia|2020-04-04	0.0003061994	Oceania
Oceania|hCoV-19/New Zealand/20VR1110/2020|EPI ISL 456191|B.1.5|New Zealand|2020-03-19	Oceania|hCoV-19/Australia/NSW298/2020|EPI ISL 451562|B.1.5|Australia|2020-04-04	0.0002381467	Oceania
Oceania|hCoV-19/Australia/VIC180/2020|EPI ISL 419877|B|Australia|2020-03-19	Oceania|hCoV-19/Australia/NSW298/2020|EPI ISL 451562|B.1.5|Australia|2020-04-04	0.0002721431	Oceania
Oceania|hCoV-19/Australia/WA36/2020|EPI ISL 470853|B.39|Australia|2020-03-19	Oceania|hCoV-19/Australia/NSW298/2020|EPI ISL 451562|B.1.5|Australia|2020-04-04	0.0004763681	Oceania
Oceania|hCoV-19/Australia/VIC192/2020|EPI ISL 419888|B.1|Australia|2020-03-19	Oceania|hCoV-19/Australia/NSW298/2020|EPI ISL 451562|B.1.5|Australia|2020-04-04	0.0001700788	Oceania
Oceania|hCoV-19/Australia/VIC201/2020|EPI ISL 419896|B.1|Australia|2020-03-19	Oceania|hCoV-19/Australia/NSW298/2020|EPI ISL 451562|B.1.5|Australia|2020-04-04	0.0002381245	Oceania
Oceania|hCoV-19/Australia/VIC188/2020|EPI ISL 419884|B.6|Australia|2020-03-19	Oceania|hCoV-19/Australia/NSW298/2020|EPI ISL 451562|B.1.5|Australia|2020-04-04	0.0004763904	Oceania
Oceania|hCoV-19/Australia/SAP036/2020|EPI ISL 450194|B.1|Australia|2020-03-19	Oceania|hCoV-19/Australia/NSW298/2020|EPI ISL 451562|B.1.5|Australia|2020-04-04	0.0002381356	Oceania
Oceania|hCoV-19/Australia/VIC190/2020|EPI ISL 419886|B.1.1|Australia|2020-03-19	Oceania|hCoV-19/Australia/NSW298/2020|EPI ISL 451562|B.1.5|Australia|2020-04-04	0.0002381383	Oceania
Oceania|hCoV-19/Australia/SAP372/2020|EPI ISL 492137|B.1|Australia|2020-03-19	Oceania|hCoV-19/Australia/NSW298/2020|EPI ISL 451562|B.1.5|Australia|2020-04-04	0.0002381314	Oceania
Oceania|hCoV-19/Australia/VIC191/2020|EPI ISL 419887|B.1.1|Australia|2020-03-19	Oceania|hCoV-19/Australia/NSW298/2020|EPI ISL 451562|B.1.5|Australia|2020-04-04	0.0003061906	Oceania
Oceania|hCoV-19/Australia/VIC218/2020|EPI ISL 419913|B.40|Australia|2020-03-20	Oceania|hCoV-19/Australia/NSW298/2020|EPI ISL 451562|B.1.5|Australia|2020-04-04	0.0005785102	Oceania
Oceania|hCoV-19/Australia/SAP397/2020|EPI ISL 492162|B.1.5|Australia|2020-03-20	Oceania|hCoV-19/Australia/NSW298/2020|EPI ISL 451562|B.1.5|Australia|2020-04-04	0.0001360524	Oceania
Oceania|hCoV-19/Guam/GU NHG 03/2020|EPI ISL 445000|B.6|Guam|2020-03-20	Oceania|hCoV-19/Australia/NSW298/2020|EPI ISL 451562|B.1.5|Australia|2020-04-04	0.0004423405	Oceania
Oceania|hCoV-19/Australia/VIC123/2020|EPI ISL 419731|B.1.1|Australia|2020-03-20	Oceania|hCoV-19/Australia/NSW298/2020|EPI ISL 451562|B.1.5|Australia|2020-04-04	0.0003402446	Oceania
Oceania|hCoV-19/Australia/SAP374/2020|EPI ISL 492139|B.1|Australia|2020-03-20	Oceania|hCoV-19/Australia/NSW298/2020|EPI ISL 451562|B.1.5|Australia|2020-04-04	0.0003061872	Oceania
Oceania|hCoV-19/Australia/SAP386/2020|EPI ISL 492151|B.1.1|Australia|2020-03-20	Oceania|hCoV-19/Australia/NSW298/2020|EPI ISL 451562|B.1.5|Australia|2020-04-04	0.0002721717	Oceania
Oceania|hCoV-19/Australia/SAP380/2020|EPI ISL 492145|B.6|Australia|2020-03-20	Oceania|hCoV-19/Australia/NSW298/2020|EPI ISL 451562|B.1.5|Australia|2020-04-04	0.0004423405	Oceania
Oceania|hCoV-19/Australia/VIC129/2020|EPI ISL 419732|B|Australia|2020-03-20	Oceania|hCoV-19/Australia/NSW298/2020|EPI ISL 451562|B.1.5|Australia|2020-04-04	0.0002721708	Oceania
Oceania|hCoV-19/Australia/VIC214/2020|EPI ISL 419909|B.1|Australia|2020-03-20	Oceania|hCoV-19/Australia/NSW298/2020|EPI ISL 451562|B.1.5|Australia|2020-04-04	0.0002381314	Oceania
Oceania|hCoV-19/Australia/VIC339/2020|EPI ISL 426648|B.1.1.71|Australia|2020-03-20	Oceania|hCoV-19/Australia/NSW298/2020|EPI ISL 451562|B.1.5|Australia|2020-04-04	0.0003062049	Oceania
Oceania|hCoV-19/Australia/VIC342/2020|EPI ISL 426651|B.31|Australia|2020-03-20	Oceania|hCoV-19/Australia/NSW298/2020|EPI ISL 451562|B.1.5|Australia|2020-04-04	0.0005104528	Oceania
Oceania|hCoV-19/Australia/NSW2043/2020|EPI ISL 500614|B.1.98|Australia|2020-03-20	Oceania|hCoV-19/Australia/NSW298/2020|EPI ISL 451562|B.1.5|Australia|2020-04-04	0.0001700739	Oceania
Oceania|hCoV-19/New Zealand/20VR1276/2020|EPI ISL 456201|B.31|New Zealand|2020-03-20	Oceania|hCoV-19/Australia/NSW298/2020|EPI ISL 451562|B.1.5|Australia|2020-04-04	0.0006125993	Oceania
Oceania|hCoV-19/Australia/VIC216/2020|EPI ISL 419911|B.1|Australia|2020-03-20	Oceania|hCoV-19/Australia/NSW298/2020|EPI ISL 451562|B.1.5|Australia|2020-04-04	0.0002381245	Oceania
Oceania|hCoV-19/Australia/VIC341/2020|EPI ISL 426650|B.1.5|Australia|2020-03-20	Oceania|hCoV-19/Australia/NSW298/2020|EPI ISL 451562|B.1.5|Australia|2020-04-04	0.0001700739	Oceania
Oceania|hCoV-19/Australia/VIC211/2020|EPI ISL 419906|B.1|Australia|2020-03-20	Oceania|hCoV-19/Australia/NSW298/2020|EPI ISL 451562|B.1.5|Australia|2020-04-04	0.0002381356	Oceania
Oceania|hCoV-19/Australia/VIC114/2020|EPI ISL 419725|B.1.5|Australia|2020-03-20	Oceania|hCoV-19/Australia/NSW298/2020|EPI ISL 451562|B.1.5|Australia|2020-04-04	0.0001020371	Oceania
Oceania|hCoV-19/Australia/NSW2207/2020|EPI ISL 500665|B.1.1|Australia|2020-03-21	Oceania|hCoV-19/Australia/NSW298/2020|EPI ISL 451562|B.1.5|Australia|2020-04-04	0.0002721764	Oceania
Oceania|hCoV-19/Australia/VIC234/2020|EPI ISL 419929|B.1.272|Australia|2020-03-21	Oceania|hCoV-19/Australia/NSW298/2020|EPI ISL 451562|B.1.5|Australia|2020-04-04	0.0002721607	Oceania
Oceania|hCoV-19/Australia/SAP370/2020|EPI ISL 492135|B.1.5|Australia|2020-03-21	Oceania|hCoV-19/Australia/NSW298/2020|EPI ISL 451562|B.1.5|Australia|2020-04-04	0.0001700769	Oceania
Oceania|hCoV-19/Australia/VIC236/2020|EPI ISL 419931|B.1|Australia|2020-03-21	Oceania|hCoV-19/Australia/NSW298/2020|EPI ISL 451562|B.1.5|Australia|2020-04-04	0.0002381314	Oceania
Oceania|hCoV-19/Australia/VIC249/2020|EPI ISL 419944|B.1.1.254|Australia|2020-03-21	Oceania|hCoV-19/Australia/NSW298/2020|EPI ISL 451562|B.1.5|Australia|2020-04-04	0.0003061995	Oceania
Oceania|hCoV-19/Australia/VIC242/2020|EPI ISL 419937|B|Australia|2020-03-21	Oceania|hCoV-19/Australia/NSW298/2020|EPI ISL 451562|B.1.5|Australia|2020-04-04	0.0002721708	Oceania
Oceania|hCoV-19/Australia/VIC238/2020|EPI ISL 419933|B.1.1|Australia|2020-03-21	Oceania|hCoV-19/Australia/NSW298/2020|EPI ISL 451562|B.1.5|Australia|2020-04-04	0.0002381383	Oceania
Oceania|hCoV-19/Australia/VIC354/2020|EPI ISL 426662|B.1.1.1|Australia|2020-03-21	Oceania|hCoV-19/Australia/NSW298/2020|EPI ISL 451562|B.1.5|Australia|2020-04-04	0.0005104349	Oceania
Oceania|hCoV-19/Australia/VIC258/2020|EPI ISL 419951|B.1|Australia|2020-03-21	Oceania|hCoV-19/Australia/NSW298/2020|EPI ISL 451562|B.1.5|Australia|2020-04-04	0.0002721480	Oceania
Oceania|hCoV-19/Australia/VIC353/2020|EPI ISL 426661|B.1.1|Australia|2020-03-21	Oceania|hCoV-19/Australia/NSW298/2020|EPI ISL 451562|B.1.5|Australia|2020-04-04	0.0002721638	Oceania
Oceania|hCoV-19/Australia/NSW2259/2020|EPI ISL 500696|B.1.1|Australia|2020-03-21	Oceania|hCoV-19/Australia/NSW298/2020|EPI ISL 451562|B.1.5|Australia|2020-04-04	0.0003062048	Oceania
Oceania|hCoV-19/Australia/VIC261/2020|EPI ISL 419954|B.1|Australia|2020-03-21	Oceania|hCoV-19/Australia/NSW298/2020|EPI ISL 451562|B.1.5|Australia|2020-04-04	0.0002381245	Oceania
Oceania|hCoV-19/Australia/VIC237/2020|EPI ISL 419932|B.6|Australia|2020-03-21	Oceania|hCoV-19/Australia/NSW298/2020|EPI ISL 451562|B.1.5|Australia|2020-04-04	0.0005444688	Oceania
Oceania|hCoV-19/Australia/VIC246/2020|EPI ISL 419941|B.1|Australia|2020-03-21	Oceania|hCoV-19/Australia/NSW298/2020|EPI ISL 451562|B.1.5|Australia|2020-04-04	0.0002721733	Oceania
Oceania|hCoV-19/Australia/VIC230/2020|EPI ISL 419925|B.1.1|Australia|2020-03-21	Oceania|hCoV-19/Australia/NSW298/2020|EPI ISL 451562|B.1.5|Australia|2020-04-04	0.0002722193	Oceania
Oceania|hCoV-19/Australia/SAP382/2020|EPI ISL 492147|B.40|Australia|2020-03-21	Oceania|hCoV-19/Australia/NSW298/2020|EPI ISL 451562|B.1.5|Australia|2020-04-04	0.0004082986	Oceania
Oceania|hCoV-19/Australia/VIC243/2020|EPI ISL 419938|B.1|Australia|2020-03-21	Oceania|hCoV-19/Australia/NSW298/2020|EPI ISL 451562|B.1.5|Australia|2020-04-04	0.0002721480	Oceania
Oceania|hCoV-19/Australia/VIC362/2020|EPI ISL 426670|B.1.1|Australia|2020-03-22	Oceania|hCoV-19/Australia/NSW298/2020|EPI ISL 451562|B.1.5|Australia|2020-04-04	0.0003061995	Oceania
Oceania|hCoV-19/Australia/VIC275/2020|EPI ISL 419968|B.1|Australia|2020-03-22	Oceania|hCoV-19/Australia/NSW298/2020|EPI ISL 451562|B.1.5|Australia|2020-04-04	0.0002041025	Oceania
Oceania|hCoV-19/Australia/VIC373/2020|EPI ISL 426680|B|Australia|2020-03-22	Oceania|hCoV-19/Australia/NSW298/2020|EPI ISL 451562|B.1.5|Australia|2020-04-04	0.0002381244	Oceania
Oceania|hCoV-19/Australia/VIC269/2020|EPI ISL 419962|B.1.1|Australia|2020-03-22	Oceania|hCoV-19/Australia/NSW298/2020|EPI ISL 451562|B.1.5|Australia|2020-04-04	0.0003061906	Oceania
Oceania|hCoV-19/Australia/VIC367/2020|EPI ISL 426675|A.2|Australia|2020-03-22	Oceania|hCoV-19/Australia/NSW298/2020|EPI ISL 451562|B.1.5|Australia|2020-04-04	0.0005104140	Oceania
Oceania|hCoV-19/Australia/VIC285/2020|EPI ISL 419976|B.1.5|Australia|2020-03-22	Oceania|hCoV-19/Australia/NSW298/2020|EPI ISL 451562|B.1.5|Australia|2020-04-04	0.0001700739	Oceania
Oceania|hCoV-19/Australia/VIC278/2020|EPI ISL 419971|B.1.5|Australia|2020-03-22	Oceania|hCoV-19/Australia/NSW298/2020|EPI ISL 451562|B.1.5|Australia|2020-04-04	0.0001700690	Oceania
Oceania|hCoV-19/Australia/QLD1010/2020|EPI ISL 530270|B.6|Australia|2020-03-22	Oceania|hCoV-19/Australia/NSW298/2020|EPI ISL 451562|B.1.5|Australia|2020-04-04	0.0004763681	Oceania
Oceania|hCoV-19/Australia/NSW2265/2020|EPI ISL 500700|B.1.370|Australia|2020-03-22	Oceania|hCoV-19/Australia/NSW298/2020|EPI ISL 451562|B.1.5|Australia|2020-04-04	0.0002722313	Oceania
Oceania|hCoV-19/Australia/VIC276/2020|EPI ISL 419969|B.6|Australia|2020-03-22	Oceania|hCoV-19/Australia/NSW298/2020|EPI ISL 451562|B.1.5|Australia|2020-04-04	0.0005104141	Oceania
Oceania|hCoV-19/Australia/SAP383/2020|EPI ISL 492148|B.1.5|Australia|2020-03-22	Oceania|hCoV-19/Australia/NSW298/2020|EPI ISL 451562|B.1.5|Australia|2020-04-04	0.0001360524	Oceania
Oceania|hCoV-19/Australia/ACT0071/2020|EPI ISL 498531|B.40|Australia|2020-03-22	Oceania|hCoV-19/Australia/NSW298/2020|EPI ISL 451562|B.1.5|Australia|2020-04-04	0.0004763988	Oceania
Oceania|hCoV-19/Australia/VIC134/2020|EPI ISL 419827|B.1.1|Australia|2020-03-22	Oceania|hCoV-19/Australia/NSW298/2020|EPI ISL 451562|B.1.5|Australia|2020-04-04	0.0003062049	Oceania
Oceania|hCoV-19/Australia/VIC283/2020|EPI ISL 419974|B.1|Australia|2020-03-22	Oceania|hCoV-19/Australia/NSW298/2020|EPI ISL 451562|B.1.5|Australia|2020-04-04	0.0002381356	Oceania
Oceania|hCoV-19/Australia/NSW2244/2020|EPI ISL 500684|B.1|Australia|2020-03-22	Oceania|hCoV-19/Australia/NSW298/2020|EPI ISL 451562|B.1.5|Australia|2020-04-04	0.0002381356	Oceania
Oceania|hCoV-19/Australia/VIC267/2020|EPI ISL 419960|B.1|Australia|2020-03-22	Oceania|hCoV-19/Australia/NSW298/2020|EPI ISL 451562|B.1.5|Australia|2020-04-04	0.0002381356	Oceania
Oceania|hCoV-19/Australia/VIC287/2020|EPI ISL 419978|B.1|Australia|2020-03-22	Oceania|hCoV-19/Australia/NSW298/2020|EPI ISL 451562|B.1.5|Australia|2020-04-04	0.0002381245	Oceania
Oceania|hCoV-19/New Zealand/20VR1451/2020|EPI ISL 456218|B.3|New Zealand|2020-03-23	Oceania|hCoV-19/Australia/NSW298/2020|EPI ISL 451562|B.1.5|Australia|2020-04-04	0.0004082842	Oceania
Oceania|hCoV-19/Australia/VIC299/2020|EPI ISL 419990|B.40|Australia|2020-03-23	Oceania|hCoV-19/Australia/NSW298/2020|EPI ISL 451562|B.1.5|Australia|2020-04-04	0.0003742551	Oceania
Oceania|hCoV-19/Australia/SAP336/2020|EPI ISL 483113|B.1.5|Australia|2020-03-23	Oceania|hCoV-19/Australia/NSW298/2020|EPI ISL 451562|B.1.5|Australia|2020-04-04	0.0001700818	Oceania
Oceania|hCoV-19/Australia/QLDID938/2020|EPI ISL 444612|B.1|Australia|2020-03-23	Oceania|hCoV-19/Australia/NSW298/2020|EPI ISL 451562|B.1.5|Australia|2020-04-04	0.0002381245	Oceania
Oceania|hCoV-19/Australia/VIC384/2020|EPI ISL 426691|B.1.5|Australia|2020-03-23	Oceania|hCoV-19/Australia/NSW298/2020|EPI ISL 451562|B.1.5|Australia|2020-04-04	0.0002381314	Oceania
Oceania|hCoV-19/Australia/VIC309/2020|EPI ISL 420000|B.1.1|Australia|2020-03-23	Oceania|hCoV-19/Australia/NSW298/2020|EPI ISL 451562|B.1.5|Australia|2020-04-04	0.0002381383	Oceania
Oceania|hCoV-19/Australia/VIC308/2020|EPI ISL 419999|B.1|Australia|2020-03-23	Oceania|hCoV-19/Australia/NSW298/2020|EPI ISL 451562|B.1.5|Australia|2020-04-04	0.0003061960	Oceania
Oceania|hCoV-19/Australia/VIC383/2020|EPI ISL 426690|B.1|Australia|2020-03-23	Oceania|hCoV-19/Australia/NSW298/2020|EPI ISL 451562|B.1.5|Australia|2020-04-04	0.0002721480	Oceania
Oceania|hCoV-19/New Zealand/20VR1796/2020|EPI ISL 456255|B.1|New Zealand|2020-03-23	Oceania|hCoV-19/Australia/NSW298/2020|EPI ISL 451562|B.1.5|Australia|2020-04-04	0.0003062103	Oceania
Oceania|hCoV-19/Australia/VIC530/2020|EPI ISL 426796|B.1|Australia|2020-03-23	Oceania|hCoV-19/Australia/NSW298/2020|EPI ISL 451562|B.1.5|Australia|2020-04-04	0.0002040989	Oceania
Oceania|hCoV-19/Australia/VIC301/2020|EPI ISL 419992|B.40|Australia|2020-03-23	Oceania|hCoV-19/Australia/NSW298/2020|EPI ISL 451562|B.1.5|Australia|2020-04-04	0.0003742550	Oceania
Oceania|hCoV-19/Australia/VIC389/2020|EPI ISL 426696|B|Australia|2020-03-23	Oceania|hCoV-19/Australia/NSW298/2020|EPI ISL 451562|B.1.5|Australia|2020-04-04	0.0004423611	Oceania
Oceania|hCoV-19/New Zealand/20VR1618/2020|EPI ISL 456228|B.1.1.254|New Zealand|2020-03-23	Oceania|hCoV-19/Australia/NSW298/2020|EPI ISL 451562|B.1.5|Australia|2020-04-04	0.0003061995	Oceania
Oceania|hCoV-19/New Zealand/20VR1626/2020|EPI ISL 456236|B.31|New Zealand|2020-03-23	Oceania|hCoV-19/Australia/NSW298/2020|EPI ISL 451562|B.1.5|Australia|2020-04-04	0.0005444943	Oceania
Oceania|hCoV-19/Australia/VIC300/2020|EPI ISL 419991|B.1.5|Australia|2020-03-23	Oceania|hCoV-19/Australia/NSW298/2020|EPI ISL 451562|B.1.5|Australia|2020-04-04	0.0001700690	Oceania
Oceania|hCoV-19/Australia/VIC296/2020|EPI ISL 419987|B.1.1|Australia|2020-03-23	Oceania|hCoV-19/Australia/NSW298/2020|EPI ISL 451562|B.1.5|Australia|2020-04-04	0.0003062049	Oceania
Oceania|hCoV-19/Australia/VIC312/2020|EPI ISL 420003|B.1|Australia|2020-03-23	Oceania|hCoV-19/Australia/NSW298/2020|EPI ISL 451562|B.1.5|Australia|2020-04-04	0.0002721607	Oceania
Oceania|hCoV-19/Australia/QLD985/2020|EPI ISL 530265|B.1|Australia|2020-03-24	Oceania|hCoV-19/Australia/NSW298/2020|EPI ISL 451562|B.1.5|Australia|2020-04-04	0.0002381356	Oceania
Oceania|hCoV-19/Australia/QLDID941/2020|EPI ISL 447594|B.1.1|Australia|2020-03-24	Oceania|hCoV-19/Australia/NSW298/2020|EPI ISL 451562|B.1.5|Australia|2020-04-04	0.0002721764	Oceania
Oceania|hCoV-19/Australia/VIC13741/2020|EPI ISL 563820|B.40|Australia|2020-03-24	Oceania|hCoV-19/Australia/NSW298/2020|EPI ISL 451562|B.1.5|Australia|2020-04-04	0.0004763682	Oceania
Oceania|hCoV-19/Australia/VIC395/2020|EPI ISL 426698|B.1|Australia|2020-03-24	Oceania|hCoV-19/Australia/NSW298/2020|EPI ISL 451562|B.1.5|Australia|2020-04-04	0.0003742617	Oceania
Oceania|hCoV-19/New Zealand/20VR1581/2020|EPI ISL 456223|B.1.1|New Zealand|2020-03-24	Oceania|hCoV-19/Australia/NSW298/2020|EPI ISL 451562|B.1.5|Australia|2020-04-04	0.0003062048	Oceania
Oceania|hCoV-19/Australia/VIC315/2020|EPI ISL 420006|B.1.1|Australia|2020-03-24	Oceania|hCoV-19/Australia/NSW298/2020|EPI ISL 451562|B.1.5|Australia|2020-04-04	0.0002721638	Oceania
Oceania|hCoV-19/Australia/VIC541/2020|EPI ISL 426806|B.1.5|Australia|2020-03-24	Oceania|hCoV-19/Australia/NSW298/2020|EPI ISL 451562|B.1.5|Australia|2020-04-04	0.0002041025	Oceania
Oceania|hCoV-19/Australia/VIC449/2020|EPI ISL 426745|B.1|Australia|2020-03-24	Oceania|hCoV-19/Australia/NSW298/2020|EPI ISL 451562|B.1.5|Australia|2020-04-04	0.0002381356	Oceania
Oceania|hCoV-19/Australia/VIC394/2020|EPI ISL 426697|B.1.1.296|Australia|2020-03-24	Oceania|hCoV-19/Australia/NSW298/2020|EPI ISL 451562|B.1.5|Australia|2020-04-04	0.0003402506	Oceania
Oceania|hCoV-19/Australia/SAP244/2020|EPI ISL 468002|B.1.1.1|Australia|2020-03-24	Oceania|hCoV-19/Australia/NSW298/2020|EPI ISL 451562|B.1.5|Australia|2020-04-04	0.0004083106	Oceania
Oceania|hCoV-19/Guam/GU-NHG-02/2020|EPI ISL 444610|B.6|Guam|2020-03-24	Oceania|hCoV-19/Australia/NSW298/2020|EPI ISL 451562|B.1.5|Australia|2020-04-04	0.0004082867	Oceania
Oceania|hCoV-19/Australia/VIC325/2020|EPI ISL 420016|B.31|Australia|2020-03-24	Oceania|hCoV-19/Australia/NSW298/2020|EPI ISL 451562|B.1.5|Australia|2020-04-04	0.0005104528	Oceania
Oceania|hCoV-19/Australia/VIC321/2020|EPI ISL 420012|B.1|Australia|2020-03-24	Oceania|hCoV-19/Australia/NSW298/2020|EPI ISL 451562|B.1.5|Australia|2020-04-04	0.0002381245	Oceania
Oceania|hCoV-19/Australia/WA56/2020|EPI ISL 470873|B.1|Australia|2020-03-24	Oceania|hCoV-19/Australia/NSW298/2020|EPI ISL 451562|B.1.5|Australia|2020-04-04	0.0002722471	Oceania
Oceania|hCoV-19/Australia/VIC540/2020|EPI ISL 426805|B.1|Australia|2020-03-24	Oceania|hCoV-19/Australia/NSW298/2020|EPI ISL 451562|B.1.5|Australia|2020-04-04	0.0003742617	Oceania
Oceania|hCoV-19/Australia/QLD986/2020|EPI ISL 530266|B.1.5|Australia|2020-03-24	Oceania|hCoV-19/Australia/NSW298/2020|EPI ISL 451562|B.1.5|Australia|2020-04-04	0.0002040989	Oceania
Oceania|hCoV-19/Australia/QLDID939/2020|EPI ISL 444793|B.1.265|Australia|2020-03-24	Oceania|hCoV-19/Australia/NSW298/2020|EPI ISL 451562|B.1.5|Australia|2020-04-04	0.0002721884	Oceania
Oceania|hCoV-19/Australia/VIC555/2020|EPI ISL 426816|B.1.3|Australia|2020-03-25	Oceania|hCoV-19/Australia/NSW298/2020|EPI ISL 451562|B.1.5|Australia|2020-04-04	0.0002721757	Oceania
Oceania|hCoV-19/Australia/QLDID935/2020|EPI ISL 436097|B.1.5|Australia|2020-03-25	Oceania|hCoV-19/Australia/NSW298/2020|EPI ISL 451562|B.1.5|Australia|2020-04-04	0.0001700769	Oceania
Oceania|hCoV-19/Australia/VIC548/2020|EPI ISL 426811|B.1.1|Australia|2020-03-25	Oceania|hCoV-19/Australia/NSW298/2020|EPI ISL 451562|B.1.5|Australia|2020-04-04	0.0002721764	Oceania
Oceania|hCoV-19/Australia/SAP242/2020|EPI ISL 468023|B.1|Australia|2020-03-25	Oceania|hCoV-19/Australia/NSW298/2020|EPI ISL 451562|B.1.5|Australia|2020-04-04	0.0002381245	Oceania
Oceania|hCoV-19/Australia/VIC535/2020|EPI ISL 426801|B|Australia|2020-03-25	Oceania|hCoV-19/Australia/NSW298/2020|EPI ISL 451562|B.1.5|Australia|2020-04-04	0.0003402277	Oceania
Oceania|hCoV-19/New Zealand/20VR1765/2020|EPI ISL 536789|B.31|New Zealand|2020-03-25	Oceania|hCoV-19/Australia/NSW298/2020|EPI ISL 451562|B.1.5|Australia|2020-04-04	0.0005444943	Oceania
Oceania|hCoV-19/Australia/VIC597/2020|EPI ISL 426854|B.1.1|Australia|2020-03-25	Oceania|hCoV-19/Australia/NSW298/2020|EPI ISL 451562|B.1.5|Australia|2020-04-04	0.0003062049	Oceania
Oceania|hCoV-19/Australia/SAP256/2020|EPI ISL 468028|B.1|Australia|2020-03-25	Oceania|hCoV-19/Australia/NSW298/2020|EPI ISL 451562|B.1.5|Australia|2020-04-04	0.0002381245	Oceania
Oceania|hCoV-19/Australia/VIC566/2020|EPI ISL 426826|B.1|Australia|2020-03-25	Oceania|hCoV-19/Australia/NSW298/2020|EPI ISL 451562|B.1.5|Australia|2020-04-04	0.0002041025	Oceania
Oceania|hCoV-19/Australia/SAP273/2020|EPI ISL 468029|B.1.5|Australia|2020-03-25	Oceania|hCoV-19/Australia/NSW298/2020|EPI ISL 451562|B.1.5|Australia|2020-04-04	0.0001360524	Oceania
Oceania|hCoV-19/Australia/QLD962/2020|EPI ISL 530241|B.1|Australia|2020-03-25	Oceania|hCoV-19/Australia/NSW298/2020|EPI ISL 451562|B.1.5|Australia|2020-04-04	0.0002041025	Oceania
Oceania|hCoV-19/Australia/SAP263/2020|EPI ISL 468022|A|Australia|2020-03-25	Oceania|hCoV-19/Australia/NSW298/2020|EPI ISL 451562|B.1.5|Australia|2020-04-04	0.0004423455	Oceania
Oceania|hCoV-19/Australia/VIC571/2020|EPI ISL 426831|B.1.370|Australia|2020-03-25	Oceania|hCoV-19/Australia/NSW298/2020|EPI ISL 451562|B.1.5|Australia|2020-04-04	0.0002721480	Oceania
Oceania|hCoV-19/Australia/VIC561/2020|EPI ISL 426822|B.1.1|Australia|2020-03-25	Oceania|hCoV-19/Australia/NSW298/2020|EPI ISL 451562|B.1.5|Australia|2020-04-04	0.0003402347	Oceania
Oceania|hCoV-19/Australia/QLD960/2020|EPI ISL 530242|B.1.1|Australia|2020-03-25	Oceania|hCoV-19/Australia/NSW298/2020|EPI ISL 451562|B.1.5|Australia|2020-04-04	0.0002381383	Oceania
Oceania|hCoV-19/Australia/NSW166/2020|EPI ISL 427771|B.1.1|Australia|2020-03-25	Oceania|hCoV-19/Australia/NSW298/2020|EPI ISL 451562|B.1.5|Australia|2020-04-04	0.0002721767	Oceania
Oceania|hCoV-19/Australia/NSW221/2020|EPI ISL 451487|B.6|Australia|2020-03-25	Oceania|hCoV-19/Australia/NSW298/2020|EPI ISL 451562|B.1.5|Australia|2020-04-04	0.0005444280	Oceania
Oceania|hCoV-19/Australia/VIC617/2020|EPI ISL 426872|B.1|Australia|2020-03-26	Oceania|hCoV-19/Australia/NSW298/2020|EPI ISL 451562|B.1.5|Australia|2020-04-04	0.0002381358	Oceania
Oceania|hCoV-19/New Zealand/20VR1783/2020|EPI ISL 456252|B.31|New Zealand|2020-03-26	Oceania|hCoV-19/Australia/NSW298/2020|EPI ISL 451562|B.1.5|Australia|2020-04-04	0.0005785372	Oceania
Oceania|hCoV-19/Australia/NSW2435/2020|EPI ISL 527016|B.1.5|Australia|2020-03-26	Oceania|hCoV-19/Australia/NSW298/2020|EPI ISL 451562|B.1.5|Australia|2020-04-04	0.0001360563	Oceania
Oceania|hCoV-19/Australia/VIC942/2020|EPI ISL 430639|B.1|Australia|2020-03-26	Oceania|hCoV-19/Australia/NSW298/2020|EPI ISL 451562|B.1.5|Australia|2020-04-04	0.0003061871	Oceania
Oceania|hCoV-19/Australia/QLD1012/2020|EPI ISL 530272|B.40|Australia|2020-03-26	Oceania|hCoV-19/Australia/NSW298/2020|EPI ISL 451562|B.1.5|Australia|2020-04-04	0.0004082986	Oceania
Oceania|hCoV-19/Australia/SAP319/2020|EPI ISL 483099|B.1.1|Australia|2020-03-26	Oceania|hCoV-19/Australia/NSW298/2020|EPI ISL 451562|B.1.5|Australia|2020-04-04	0.0003402188	Oceania
Oceania|hCoV-19/Australia/SAP246/2020|EPI ISL 468014|B.1.153|Australia|2020-03-26	Oceania|hCoV-19/Australia/NSW298/2020|EPI ISL 451562|B.1.5|Australia|2020-04-04	0.0002041084	Oceania
Oceania|hCoV-19/New Zealand/20VR1773/2020|EPI ISL 456244|B.1.1|New Zealand|2020-03-26	Oceania|hCoV-19/Australia/NSW298/2020|EPI ISL 451562|B.1.5|Australia|2020-04-04	0.0003062049	Oceania
Oceania|hCoV-19/Guam/GU NHG 01/2020|EPI ISL 444998|B.6|Guam|2020-03-26	Oceania|hCoV-19/Australia/NSW298/2020|EPI ISL 451562|B.1.5|Australia|2020-04-04	0.0005103903	Oceania
Oceania|hCoV-19/Australia/QLD965/2020|EPI ISL 530244|B.1.5|Australia|2020-03-26	Oceania|hCoV-19/Australia/NSW298/2020|EPI ISL 451562|B.1.5|Australia|2020-04-04	0.0002041024	Oceania
Oceania|hCoV-19/Australia/VIC458/2020|EPI ISL 426752|B.1.255|Australia|2020-03-26	Oceania|hCoV-19/Australia/NSW298/2020|EPI ISL 451562|B.1.5|Australia|2020-04-04	0.0002041025	Oceania
Oceania|hCoV-19/Australia/SAP051/2020|EPI ISL 451090|B.1.255|Australia|2020-03-26	Oceania|hCoV-19/Australia/NSW298/2020|EPI ISL 451562|B.1.5|Australia|2020-04-04	0.0002721606	Oceania
Oceania|hCoV-19/Australia/SAP052/2020|EPI ISL 451091|B.1|Australia|2020-03-26	Oceania|hCoV-19/Australia/NSW298/2020|EPI ISL 451562|B.1.5|Australia|2020-04-04	0.0002381356	Oceania
Oceania|hCoV-19/Australia/QLDID940/2020|EPI ISL 444794|B.1|Australia|2020-03-26	Oceania|hCoV-19/Australia/NSW298/2020|EPI ISL 451562|B.1.5|Australia|2020-04-04	0.0002721607	Oceania
Oceania|hCoV-19/New Zealand/20VR1779/2020|EPI ISL 456248|B.1|New Zealand|2020-03-26	Oceania|hCoV-19/Australia/NSW298/2020|EPI ISL 451562|B.1.5|Australia|2020-04-04	0.0002721606	Oceania
Oceania|hCoV-19/Australia/VIC1995/2020|EPI ISL 521901|B.1.370|Australia|2020-03-26	Oceania|hCoV-19/Australia/NSW298/2020|EPI ISL 451562|B.1.5|Australia|2020-04-04	0.0003061871	Oceania
Oceania|hCoV-19/Australia/SAP221/2020|EPI ISL 468026|B.1.1|Australia|2020-03-26	Oceania|hCoV-19/Australia/NSW298/2020|EPI ISL 451562|B.1.5|Australia|2020-04-04	0.0003061906	Oceania
Oceania|hCoV-19/Australia/NSW220/2020|EPI ISL 451486|B|Australia|2020-03-26	Oceania|hCoV-19/Australia/NSW298/2020|EPI ISL 451562|B.1.5|Australia|2020-04-04	0.0004763685	Oceania
Oceania|hCoV-19/Australia/SAP310/2020|EPI ISL 483093|B|Australia|2020-03-27	Oceania|hCoV-19/Australia/NSW298/2020|EPI ISL 451562|B.1.5|Australia|2020-04-04	0.0003742553	Oceania
Oceania|hCoV-19/Australia/VIC668/2020|EPI ISL 426964|B|Australia|2020-03-27	Oceania|hCoV-19/Australia/NSW298/2020|EPI ISL 451562|B.1.5|Australia|2020-04-04	0.0004423404	Oceania
Oceania|hCoV-19/Australia/VIC667/2020|EPI ISL 426963|B.3|Australia|2020-03-27	Oceania|hCoV-19/Australia/NSW298/2020|EPI ISL 451562|B.1.5|Australia|2020-04-04	0.0003742527	Oceania
Oceania|hCoV-19/Australia/SAP327/2020|EPI ISL 483105|B.1|Australia|2020-03-27	Oceania|hCoV-19/Australia/NSW298/2020|EPI ISL 451562|B.1.5|Australia|2020-04-04	0.0003403290	Oceania
Oceania|hCoV-19/Australia/SAP056/2020|EPI ISL 451095|B.1|Australia|2020-03-27	Oceania|hCoV-19/Australia/NSW298/2020|EPI ISL 451562|B.1.5|Australia|2020-04-04	0.0002041025	Oceania
Oceania|hCoV-19/Australia/SAP331/2020|EPI ISL 483109|B.1.370|Australia|2020-03-27	Oceania|hCoV-19/Australia/NSW298/2020|EPI ISL 451562|B.1.5|Australia|2020-04-04	0.0003061728	Oceania
Oceania|hCoV-19/Australia/SAP309/2020|EPI ISL 483092|B|Australia|2020-03-27	Oceania|hCoV-19/Australia/NSW298/2020|EPI ISL 451562|B.1.5|Australia|2020-04-04	0.0004082867	Oceania
Oceania|hCoV-19/New Zealand/20VR1624/2020|EPI ISL 456234|B.1|New Zealand|2020-03-27	Oceania|hCoV-19/Australia/NSW298/2020|EPI ISL 451562|B.1.5|Australia|2020-04-04	0.0001360523	Oceania
Oceania|hCoV-19/Australia/VIC677/2020|EPI ISL 426972|B.1|Australia|2020-03-27	Oceania|hCoV-19/Australia/NSW298/2020|EPI ISL 451562|B.1.5|Australia|2020-04-04	0.0002721607	Oceania
Oceania|hCoV-19/Australia/SAP058/2020|EPI ISL 451097|B.1|Australia|2020-03-27	Oceania|hCoV-19/Australia/NSW298/2020|EPI ISL 451562|B.1.5|Australia|2020-04-04	0.0002381356	Oceania
Oceania|hCoV-19/Australia/VIC665/2020|EPI ISL 426961|B.1|Australia|2020-03-27	Oceania|hCoV-19/Australia/NSW298/2020|EPI ISL 451562|B.1.5|Australia|2020-04-04	0.0002381245	Oceania
Oceania|hCoV-19/Australia/VIC606/2020|EPI ISL 426861|B.1.255|Australia|2020-03-27	Oceania|hCoV-19/Australia/NSW298/2020|EPI ISL 451562|B.1.5|Australia|2020-04-04	0.0002041025	Oceania
Oceania|hCoV-19/New Zealand/20VR2581/2020|EPI ISL 548127|B.1.3|New Zealand|2020-03-27	Oceania|hCoV-19/Australia/NSW298/2020|EPI ISL 451562|B.1.5|Australia|2020-04-04	0.0003402189	Oceania
Oceania|hCoV-19/Australia/NSW305/2020|EPI ISL 451569|B.1|Australia|2020-03-27	Oceania|hCoV-19/Australia/NSW298/2020|EPI ISL 451562|B.1.5|Australia|2020-04-04	0.0002381247	Oceania
Oceania|hCoV-19/Australia/NSW261/2020|EPI ISL 451526|B.1.1|Australia|2020-03-27	Oceania|hCoV-19/Australia/NSW298/2020|EPI ISL 451562|B.1.5|Australia|2020-04-04	0.0002721640	Oceania
Oceania|hCoV-19/Australia/NSW233/2020|EPI ISL 451499|B.1.5|Australia|2020-03-27	Oceania|hCoV-19/Australia/NSW298/2020|EPI ISL 451562|B.1.5|Australia|2020-04-04	0.0002041026	Oceania
Oceania|hCoV-19/Australia/NSW278/2020|EPI ISL 451542|B.1.1|Australia|2020-03-27	Oceania|hCoV-19/Australia/NSW298/2020|EPI ISL 451562|B.1.5|Australia|2020-04-04	0.0002381385	Oceania
Oceania|hCoV-19/Australia/NSW234/2020|EPI ISL 451500|B.1.5|Australia|2020-03-27	Oceania|hCoV-19/Australia/NSW298/2020|EPI ISL 451562|B.1.5|Australia|2020-04-04	0.0001360564	Oceania
Oceania|hCoV-19/Australia/SAP061/2020|EPI ISL 451100|B.1|Australia|2020-03-28	Oceania|hCoV-19/Australia/NSW298/2020|EPI ISL 451562|B.1.5|Australia|2020-04-04	0.0002381358	Oceania
Oceania|hCoV-19/Australia/SAP334/2020|EPI ISL 483111|B.1.5|Australia|2020-03-28	Oceania|hCoV-19/Australia/NSW298/2020|EPI ISL 451562|B.1.5|Australia|2020-04-04	0.0001700769	Oceania
Oceania|hCoV-19/New Zealand/20VR1839/2020|EPI ISL 456280|B.31|New Zealand|2020-03-28	Oceania|hCoV-19/Australia/NSW298/2020|EPI ISL 451562|B.1.5|Australia|2020-04-04	0.0005444943	Oceania
Oceania|hCoV-19/Australia/VIC808/2020|EPI ISL 427082|B.31|Australia|2020-03-28	Oceania|hCoV-19/Australia/NSW298/2020|EPI ISL 451562|B.1.5|Australia|2020-04-04	0.0006125816	Oceania
Oceania|hCoV-19/Australia/VIC652/2020|EPI ISL 426948|B.1.5|Australia|2020-03-28	Oceania|hCoV-19/Australia/NSW298/2020|EPI ISL 451562|B.1.5|Australia|2020-04-04	0.0001360563	Oceania
Oceania|hCoV-19/Australia/SAP062/2020|EPI ISL 451101|B.1|Australia|2020-03-28	Oceania|hCoV-19/Australia/NSW298/2020|EPI ISL 451562|B.1.5|Australia|2020-04-04	0.0002381356	Oceania
Oceania|hCoV-19/Australia/VIC685/2020|EPI ISL 426980|B.40|Australia|2020-03-28	Oceania|hCoV-19/Australia/NSW298/2020|EPI ISL 451562|B.1.5|Australia|2020-04-04	0.0005785271	Oceania
Oceania|hCoV-19/Australia/VIC-CBA3/2020|EPI ISL 420877|B.1.1|Australia|2020-03-28	Oceania|hCoV-19/Australia/NSW298/2020|EPI ISL 451562|B.1.5|Australia|2020-04-04	0.0003061906	Oceania
Oceania|hCoV-19/Australia/VIC644/2020|EPI ISL 426940|B.1|Australia|2020-03-28	Oceania|hCoV-19/Australia/NSW298/2020|EPI ISL 451562|B.1.5|Australia|2020-04-04	0.0003402309	Oceania
Oceania|hCoV-19/Australia/NSW322/2020|EPI ISL 451584|B.1|Australia|2020-03-28	Oceania|hCoV-19/Australia/NSW298/2020|EPI ISL 451562|B.1.5|Australia|2020-04-04	0.0002381247	Oceania
Oceania|hCoV-19/Australia/NSW511/2020|EPI ISL 455051|B.1.5|Australia|2020-03-28	Oceania|hCoV-19/Australia/NSW298/2020|EPI ISL 451562|B.1.5|Australia|2020-04-04	0.0001360564	Oceania
Oceania|hCoV-19/Australia/NSW538/2020|EPI ISL 455077|B.1|Australia|2020-03-28	Oceania|hCoV-19/Australia/NSW298/2020|EPI ISL 451562|B.1.5|Australia|2020-04-04	0.0002381247	Oceania
Oceania|hCoV-19/Australia/NSW225/2020|EPI ISL 451491|B.1.1.296|Australia|2020-03-28	Oceania|hCoV-19/Australia/NSW298/2020|EPI ISL 451562|B.1.5|Australia|2020-04-04	0.0003742837	Oceania
Oceania|hCoV-19/Australia/NSW247/2020|EPI ISL 451512|B.1.5|Australia|2020-03-28	Oceania|hCoV-19/Australia/NSW298/2020|EPI ISL 451562|B.1.5|Australia|2020-04-04	0.0001020372	Oceania
Oceania|hCoV-19/Australia/NSW266/2020|EPI ISL 451531|B.40|Australia|2020-03-28	Oceania|hCoV-19/Australia/NSW298/2020|EPI ISL 451562|B.1.5|Australia|2020-04-04	0.0004763908	Oceania
Oceania|hCoV-19/Australia/NSW227/2020|EPI ISL 451493|B.1|Australia|2020-03-28	Oceania|hCoV-19/Australia/NSW298/2020|EPI ISL 451562|B.1.5|Australia|2020-04-04	0.0002040931	Oceania
Oceania|hCoV-19/Australia/NSW279/2020|EPI ISL 451543|B.1|Australia|2020-03-28	Oceania|hCoV-19/Australia/NSW298/2020|EPI ISL 451562|B.1.5|Australia|2020-04-04	0.0002041026	Oceania
Oceania|hCoV-19/Australia/NSW229/2020|EPI ISL 451495|B.4|Australia|2020-03-28	Oceania|hCoV-19/Australia/NSW298/2020|EPI ISL 451562|B.1.5|Australia|2020-04-04	0.0005785172	Oceania
Oceania|hCoV-19/Australia/VIC639/2020|EPI ISL 426935|B.1|Australia|2020-03-29	Oceania|hCoV-19/Australia/NSW298/2020|EPI ISL 451562|B.1.5|Australia|2020-04-04	0.0002381316	Oceania
Oceania|hCoV-19/Australia/SAP067/2020|EPI ISL 451105|B.1.275|Australia|2020-03-29	Oceania|hCoV-19/Australia/NSW298/2020|EPI ISL 451562|B.1.5|Australia|2020-04-04	0.0002381245	Oceania
Oceania|hCoV-19/Australia/VIC682/2020|EPI ISL 426977|B.1.5|Australia|2020-03-29	Oceania|hCoV-19/Australia/NSW298/2020|EPI ISL 451562|B.1.5|Australia|2020-04-04	0.0001360563	Oceania
Oceania|hCoV-19/Australia/VIC712/2020|EPI ISL 426999|B.1|Australia|2020-03-29	Oceania|hCoV-19/Australia/NSW298/2020|EPI ISL 451562|B.1.5|Australia|2020-04-04	0.0002041025	Oceania
Oceania|hCoV-19/Australia/VIC710/2020|EPI ISL 426997|B.52|Australia|2020-03-29	Oceania|hCoV-19/Australia/NSW298/2020|EPI ISL 451562|B.1.5|Australia|2020-04-04	0.0003742692	Oceania
Oceania|hCoV-19/Australia/SAP065/2020|EPI ISL 451103|B.1|Australia|2020-03-29	Oceania|hCoV-19/Australia/NSW298/2020|EPI ISL 451562|B.1.5|Australia|2020-04-04	0.0002041025	Oceania
Oceania|hCoV-19/Australia/SAP204/2020|EPI ISL 468013|B.1.1|Australia|2020-03-29	Oceania|hCoV-19/Australia/NSW298/2020|EPI ISL 451562|B.1.5|Australia|2020-04-04	0.0002381626	Oceania
Oceania|hCoV-19/Australia/VIC638/2020|EPI ISL 426934|B.1.1|Australia|2020-03-29	Oceania|hCoV-19/Australia/NSW298/2020|EPI ISL 451562|B.1.5|Australia|2020-04-04	0.0002381383	Oceania
Oceania|hCoV-19/Australia/NSW249/2020|EPI ISL 451514|B.1.1|Australia|2020-03-29	Oceania|hCoV-19/Australia/NSW298/2020|EPI ISL 451562|B.1.5|Australia|2020-04-04	0.0002721640	Oceania
Oceania|hCoV-19/Australia/NSW555/2020|EPI ISL 455094|B.1.5|Australia|2020-03-29	Oceania|hCoV-19/Australia/NSW298/2020|EPI ISL 451562|B.1.5|Australia|2020-04-04	0.0001700740	Oceania
Oceania|hCoV-19/Australia/NSW342/2020|EPI ISL 451604|B.1.178|Australia|2020-03-29	Oceania|hCoV-19/Australia/NSW298/2020|EPI ISL 451562|B.1.5|Australia|2020-04-04	0.0002381247	Oceania
Oceania|hCoV-19/Australia/NSW224/2020|EPI ISL 451490|B.1.255|Australia|2020-03-29	Oceania|hCoV-19/Australia/NSW298/2020|EPI ISL 451562|B.1.5|Australia|2020-04-04	0.0002721481	Oceania
Oceania|hCoV-19/Australia/NSW311/2020|EPI ISL 451575|B.1|Australia|2020-03-29	Oceania|hCoV-19/Australia/NSW298/2020|EPI ISL 451562|B.1.5|Australia|2020-04-04	0.0002381247	Oceania
Oceania|hCoV-19/Australia/NSW246/2020|EPI ISL 451511|B.6|Australia|2020-03-29	Oceania|hCoV-19/Australia/NSW298/2020|EPI ISL 451562|B.1.5|Australia|2020-04-04	0.0005444534	Oceania
Oceania|hCoV-19/Australia/WA111/2020|EPI ISL 512764|B.1|Australia|2020-03-29	Oceania|hCoV-19/Australia/NSW298/2020|EPI ISL 451562|B.1.5|Australia|2020-04-04	0.0002041234	Oceania
Oceania|hCoV-19/New Zealand/20VR1837/2020|EPI ISL 456278|B.1|New Zealand|2020-03-29	Oceania|hCoV-19/Australia/NSW298/2020|EPI ISL 451562|B.1.5|Australia|2020-04-04	0.0002041139	Oceania
Oceania|hCoV-19/Australia/VIC744/2020|EPI ISL 427022|B.1.1.8|Australia|2020-03-29	Oceania|hCoV-19/Australia/NSW298/2020|EPI ISL 451562|B.1.5|Australia|2020-04-04	0.0003066183	Oceania
Oceania|hCoV-19/Australia/TAS226/2020|EPI ISL 522655|B.1|Australia|2020-03-29	Oceania|hCoV-19/Australia/NSW298/2020|EPI ISL 451562|B.1.5|Australia|2020-04-04	0.0002384652	Oceania
Oceania|hCoV-19/Australia/VIC731/2020|EPI ISL 427010|B.1.1|Australia|2020-03-30	Oceania|hCoV-19/Australia/NSW298/2020|EPI ISL 451562|B.1.5|Australia|2020-04-04	0.0003061906	Oceania
Oceania|hCoV-19/Australia/VIC779/2020|EPI ISL 427054|B.52|Australia|2020-03-30	Oceania|hCoV-19/Australia/NSW298/2020|EPI ISL 451562|B.1.5|Australia|2020-04-04	0.0005104334	Oceania
Oceania|hCoV-19/Australia/SAP070/2020|EPI ISL 451108|B.1|Australia|2020-03-30	Oceania|hCoV-19/Australia/NSW298/2020|EPI ISL 451562|B.1.5|Australia|2020-04-04	0.0002381356	Oceania
Oceania|hCoV-19/Australia/VIC752/2020|EPI ISL 427029|B.4|Australia|2020-03-30	Oceania|hCoV-19/Australia/NSW298/2020|EPI ISL 451562|B.1.5|Australia|2020-04-04	0.0004764041	Oceania
Oceania|hCoV-19/Australia/SAP451/2020|EPI ISL 508141|B.1|Australia|2020-03-30	Oceania|hCoV-19/Australia/NSW298/2020|EPI ISL 451562|B.1.5|Australia|2020-04-04	0.0003742308	Oceania
Oceania|hCoV-19/Australia/SAP206/2020|EPI ISL 468036|B.1.201|Australia|2020-03-30	Oceania|hCoV-19/Australia/NSW298/2020|EPI ISL 451562|B.1.5|Australia|2020-04-04	0.0002041025	Oceania
Oceania|hCoV-19/Australia/NSW562/2020|EPI ISL 478674|B.1|Australia|2020-03-30	Oceania|hCoV-19/Australia/NSW298/2020|EPI ISL 451562|B.1.5|Australia|2020-04-04	0.0002041026	Oceania
Oceania|hCoV-19/Australia/NSW303/2020|EPI ISL 451567|B.1.1|Australia|2020-03-30	Oceania|hCoV-19/Australia/NSW298/2020|EPI ISL 451562|B.1.5|Australia|2020-04-04	0.0002721640	Oceania
Oceania|hCoV-19/Australia/NSW243/2020|EPI ISL 451509|B.3|Australia|2020-03-30	Oceania|hCoV-19/Australia/NSW298/2020|EPI ISL 451562|B.1.5|Australia|2020-04-04	0.0003742530	Oceania
Oceania|hCoV-19/Australia/NSW292/2020|EPI ISL 451556|B.1.5|Australia|2020-03-30	Oceania|hCoV-19/Australia/NSW298/2020|EPI ISL 451562|B.1.5|Australia|2020-04-04	0.0001360564	Oceania
Oceania|hCoV-19/Australia/NSW268/2020|EPI ISL 451533|B.1|Australia|2020-03-30	Oceania|hCoV-19/Australia/NSW298/2020|EPI ISL 451562|B.1.5|Australia|2020-04-04	0.0002382045	Oceania
Oceania|hCoV-19/Australia/WA86/2020|EPI ISL 512739|B.1.1|Australia|2020-03-30	Oceania|hCoV-19/Australia/NSW298/2020|EPI ISL 451562|B.1.5|Australia|2020-04-04	0.0003743153	Oceania
Oceania|hCoV-19/New Zealand/20VR1856/2020|EPI ISL 456284|B.31|New Zealand|2020-03-30	Oceania|hCoV-19/Australia/NSW298/2020|EPI ISL 451562|B.1.5|Australia|2020-04-04	0.0005104467	Oceania
Oceania|hCoV-19/Australia/NSW581/2020|EPI ISL 478693|B.1|Australia|2020-03-30	Oceania|hCoV-19/Australia/NSW298/2020|EPI ISL 451562|B.1.5|Australia|2020-04-04	0.0002381409	Oceania
Oceania|hCoV-19/Australia/VIC931/2020|EPI ISL 427159|B.1.1.1|Australia|2020-03-30	Oceania|hCoV-19/Australia/NSW298/2020|EPI ISL 451562|B.1.5|Australia|2020-04-04	0.0003403143	Oceania
Oceania|hCoV-19/Australia/VIC780/2020|EPI ISL 427055|B.1.1|Australia|2020-03-30	Oceania|hCoV-19/Australia/NSW298/2020|EPI ISL 451562|B.1.5|Australia|2020-04-04	0.0002722784	Oceania
Oceania|hCoV-19/New Zealand/20VR1862/2020|EPI ISL 456288|B.1|New Zealand|2020-03-30	Oceania|hCoV-19/Australia/NSW298/2020|EPI ISL 451562|B.1.5|Australia|2020-04-04	0.0002382026	Oceania
Oceania|hCoV-19/Australia/VIC753/2020|EPI ISL 427030|B.31|Australia|2020-03-30	Oceania|hCoV-19/Australia/NSW298/2020|EPI ISL 451562|B.1.5|Australia|2020-04-04	0.0005448212	Oceania
Oceania|hCoV-19/Australia/SAP285/2020|EPI ISL 468035|B.1.1|Australia|2020-03-31	Oceania|hCoV-19/Australia/NSW298/2020|EPI ISL 451562|B.1.5|Australia|2020-04-04	0.0003061907	Oceania
Oceania|hCoV-19/Australia/SAP268/2020|EPI ISL 468043|B.3|Australia|2020-03-31	Oceania|hCoV-19/Australia/NSW298/2020|EPI ISL 451562|B.1.5|Australia|2020-04-04	0.0003402128	Oceania
Oceania|hCoV-19/Australia/QLD963/2020|EPI ISL 530226|B.1|Australia|2020-03-31	Oceania|hCoV-19/Australia/NSW298/2020|EPI ISL 451562|B.1.5|Australia|2020-04-04	0.0002721400	Oceania
Oceania|hCoV-19/Australia/WA12/2020|EPI ISL 470830|B.1.5|Australia|2020-03-31	Oceania|hCoV-19/Australia/NSW298/2020|EPI ISL 451562|B.1.5|Australia|2020-04-04	0.0001360563	Oceania
Oceania|hCoV-19/Australia/SAP073/2020|EPI ISL 451110|B.1|Australia|2020-03-31	Oceania|hCoV-19/Australia/NSW298/2020|EPI ISL 451562|B.1.5|Australia|2020-04-04	0.0002041025	Oceania
Oceania|hCoV-19/Australia/SAP087/2020|EPI ISL 451122|B.1|Australia|2020-03-31	Oceania|hCoV-19/Australia/NSW298/2020|EPI ISL 451562|B.1.5|Australia|2020-04-04	0.0001700769	Oceania
Oceania|hCoV-19/Australia/VIC990/2020|EPI ISL 430556|B.1|Australia|2020-03-31	Oceania|hCoV-19/Australia/NSW298/2020|EPI ISL 451562|B.1.5|Australia|2020-04-04	0.0002381245	Oceania
Oceania|hCoV-19/Australia/SAP072/2020|EPI ISL 451109|B.1|Australia|2020-03-31	Oceania|hCoV-19/Australia/NSW298/2020|EPI ISL 451562|B.1.5|Australia|2020-04-04	0.0002381245	Oceania
Oceania|hCoV-19/Australia/NSW293/2020|EPI ISL 451557|A|Australia|2020-03-31	Oceania|hCoV-19/Australia/NSW298/2020|EPI ISL 451562|B.1.5|Australia|2020-04-04	0.0004423252	Oceania
Oceania|hCoV-19/Australia/NSW561/2020|EPI ISL 478673|B.1.1|Australia|2020-03-31	Oceania|hCoV-19/Australia/NSW298/2020|EPI ISL 451562|B.1.5|Australia|2020-04-04	0.0002721719	Oceania
Oceania|hCoV-19/Australia/NSW542/2020|EPI ISL 455081|B.1|Australia|2020-03-31	Oceania|hCoV-19/Australia/NSW298/2020|EPI ISL 451562|B.1.5|Australia|2020-04-04	0.0002381316	Oceania
Oceania|hCoV-19/Australia/NSW273/2020|EPI ISL 451538|B.1|Australia|2020-03-31	Oceania|hCoV-19/Australia/NSW298/2020|EPI ISL 451562|B.1.5|Australia|2020-04-04	0.0002381247	Oceania
Oceania|hCoV-19/Australia/NSW289/2020|EPI ISL 451553|B.1.5|Australia|2020-03-31	Oceania|hCoV-19/Australia/NSW298/2020|EPI ISL 451562|B.1.5|Australia|2020-04-04	0.0002040931	Oceania
Oceania|hCoV-19/Australia/NSW588/2020|EPI ISL 478700|B.1|Australia|2020-03-31	Oceania|hCoV-19/Australia/NSW298/2020|EPI ISL 451562|B.1.5|Australia|2020-04-04	0.0002381247	Oceania
Oceania|hCoV-19/Australia/NSW496/2020|EPI ISL 455036|B.1.5|Australia|2020-03-31	Oceania|hCoV-19/Australia/NSW298/2020|EPI ISL 451562|B.1.5|Australia|2020-04-04	0.0001360564	Oceania
Oceania|hCoV-19/Australia/NSW337/2020|EPI ISL 451599|B.4|Australia|2020-03-31	Oceania|hCoV-19/Australia/NSW298/2020|EPI ISL 451562|B.1.5|Australia|2020-04-04	0.0004423252	Oceania
Oceania|hCoV-19/Australia/NSW329/2020|EPI ISL 451591|B.1.1|Australia|2020-03-31	Oceania|hCoV-19/Australia/NSW298/2020|EPI ISL 451562|B.1.5|Australia|2020-04-04	0.0002721640	Oceania
Oceania|hCoV-19/Australia/NSW314/2020|EPI ISL 451577|B.1.5|Australia|2020-03-31	Oceania|hCoV-19/Australia/NSW298/2020|EPI ISL 451562|B.1.5|Australia|2020-04-04	0.0001700740	Oceania
Oceania|hCoV-19/New Zealand/20VR2004/2020|EPI ISL 456330|B.1.8|New Zealand|2020-04-01	Oceania|hCoV-19/Australia/NSW298/2020|EPI ISL 451562|B.1.5|Australia|2020-04-04	0.0002041050	Oceania
Oceania|hCoV-19/Australia/VPRL007/2020|EPI ISL 455599|B.1|Australia|2020-04-01	Oceania|hCoV-19/Australia/NSW298/2020|EPI ISL 451562|B.1.5|Australia|2020-04-04	0.0002381245	Oceania
Oceania|hCoV-19/Australia/QLD978/2020|EPI ISL 530229|B|Australia|2020-04-01	Oceania|hCoV-19/Australia/NSW298/2020|EPI ISL 451562|B.1.5|Australia|2020-04-04	0.0002721708	Oceania
Oceania|hCoV-19/Australia/QLD968/2020|EPI ISL 530228|B.1|Australia|2020-04-01	Oceania|hCoV-19/Australia/NSW298/2020|EPI ISL 451562|B.1.5|Australia|2020-04-04	0.0002041025	Oceania
Oceania|hCoV-19/Australia/QLD979/2020|EPI ISL 530227|B.1.5|Australia|2020-04-01	Oceania|hCoV-19/Australia/NSW298/2020|EPI ISL 451562|B.1.5|Australia|2020-04-04	0.0001360563	Oceania
Oceania|hCoV-19/Australia/SAP091/2020|EPI ISL 451126|B.1|Australia|2020-04-01	Oceania|hCoV-19/Australia/NSW298/2020|EPI ISL 451562|B.1.5|Australia|2020-04-04	0.0002381245	Oceania
Oceania|hCoV-19/Australia/SAP090/2020|EPI ISL 451125|B.1|Australia|2020-04-01	Oceania|hCoV-19/Australia/NSW298/2020|EPI ISL 451562|B.1.5|Australia|2020-04-04	0.0002041061	Oceania
Oceania|hCoV-19/Australia/NSW589/2020|EPI ISL 478701|B.1|Australia|2020-04-01	Oceania|hCoV-19/Australia/NSW298/2020|EPI ISL 451562|B.1.5|Australia|2020-04-04	0.0002381247	Oceania
Oceania|hCoV-19/Australia/NSW341/2020|EPI ISL 451603|B.1.8|Australia|2020-04-01	Oceania|hCoV-19/Australia/NSW298/2020|EPI ISL 451562|B.1.5|Australia|2020-04-04	0.0002721640	Oceania
Oceania|hCoV-19/Australia/NSW306/2020|EPI ISL 451570|B.1.5|Australia|2020-04-01	Oceania|hCoV-19/Australia/NSW298/2020|EPI ISL 451562|B.1.5|Australia|2020-04-04	0.0001360564	Oceania
Oceania|hCoV-19/Australia/NSW319/2020|EPI ISL 451582|B.1|Australia|2020-04-01	Oceania|hCoV-19/Australia/NSW298/2020|EPI ISL 451562|B.1.5|Australia|2020-04-04	0.0003062016	Oceania
Oceania|hCoV-19/New Zealand/20VR2000/2020|EPI ISL 456327|B.3|New Zealand|2020-04-01	Oceania|hCoV-19/Australia/NSW298/2020|EPI ISL 451562|B.1.5|Australia|2020-04-04	0.0004424039	Oceania
Oceania|hCoV-19/New Zealand/20VR2006/2020|EPI ISL 456331|B.1.8|New Zealand|2020-04-01	Oceania|hCoV-19/Australia/NSW298/2020|EPI ISL 451562|B.1.5|Australia|2020-04-04	0.0002041187	Oceania
Oceania|hCoV-19/Australia/VIC1011/2020|EPI ISL 430547|B.1.5|Australia|2020-04-01	Oceania|hCoV-19/Australia/NSW298/2020|EPI ISL 451562|B.1.5|Australia|2020-04-04	0.0001361033	Oceania
Oceania|hCoV-19/Australia/SAP088/2020|EPI ISL 451123|B.1|Australia|2020-04-01	Oceania|hCoV-19/Australia/NSW298/2020|EPI ISL 451562|B.1.5|Australia|2020-04-04	0.0002383789	Oceania
Oceania|hCoV-19/Australia/VIC798/2020|EPI ISL 427072|B.1.5|Australia|2020-04-01	Oceania|hCoV-19/Australia/NSW298/2020|EPI ISL 451562|B.1.5|Australia|2020-04-04	0.0002390472	Oceania
Oceania|hCoV-19/Australia/VIC799/2020|EPI ISL 427073|B.1|Australia|2020-04-01	Oceania|hCoV-19/Australia/NSW298/2020|EPI ISL 451562|B.1.5|Australia|2020-04-04	0.0003074945	Oceania
Oceania|hCoV-19/Australia/VIC1013/2020|EPI ISL 430553|B.1.5|Australia|2020-04-01	Oceania|hCoV-19/Australia/NSW298/2020|EPI ISL 451562|B.1.5|Australia|2020-04-04	0.0001366472	Oceania
Oceania|hCoV-19/Australia/VIC1015/2020|EPI ISL 430559|B.1|Australia|2020-04-01	Oceania|hCoV-19/Australia/NSW298/2020|EPI ISL 451562|B.1.5|Australia|2020-04-04	0.0003075996	Oceania
Oceania|hCoV-19/Australia/VIC1224/2020|EPI ISL 430522|B.1.5|Australia|2020-04-01	Oceania|hCoV-19/Australia/NSW298/2020|EPI ISL 451562|B.1.5|Australia|2020-04-04	0.0001369224	Oceania
Oceania|hCoV-19/Australia/VIC1018/2020|EPI ISL 430490|B.1|Australia|2020-04-01	Oceania|hCoV-19/Australia/NSW298/2020|EPI ISL 451562|B.1.5|Australia|2020-04-04	0.0002396518	Oceania
Oceania|hCoV-19/Australia/VIC1222/2020|EPI ISL 430519|B.1.5|Australia|2020-04-01	Oceania|hCoV-19/Australia/NSW298/2020|EPI ISL 451562|B.1.5|Australia|2020-04-04	0.0001369505	Oceania
Oceania|hCoV-19/Australia/VIC1214/2020|EPI ISL 430505|B.1.5|Australia|2020-04-01	Oceania|hCoV-19/Australia/NSW298/2020|EPI ISL 451562|B.1.5|Australia|2020-04-04	0.0001712328	Oceania
Oceania|hCoV-19/Australia/VIC1208/2020|EPI ISL 430498|B.1.5|Australia|2020-04-01	Oceania|hCoV-19/Australia/NSW298/2020|EPI ISL 451562|B.1.5|Australia|2020-04-04	0.0003768011	Oceania
Oceania|hCoV-19/Australia/VIC1211/2020|EPI ISL 430501|B.1|Australia|2020-04-01	Oceania|hCoV-19/Australia/NSW298/2020|EPI ISL 451562|B.1.5|Australia|2020-04-04	0.0002744820	Oceania
Oceania|hCoV-19/Australia/VIC1012/2020|EPI ISL 430548|B.1.1|Australia|2020-04-01	Oceania|hCoV-19/Australia/NSW298/2020|EPI ISL 451562|B.1.5|Australia|2020-04-04	0.0002746191	Oceania
Oceania|hCoV-19/Australia/VIC1219/2020|EPI ISL 430516|B.1.22|Australia|2020-04-01	Oceania|hCoV-19/Australia/NSW298/2020|EPI ISL 451562|B.1.5|Australia|2020-04-04	0.0003111037	Oceania
Oceania|hCoV-19/Australia/VIC1212/2020|EPI ISL 430502|B.1|Australia|2020-04-01	Oceania|hCoV-19/Australia/NSW298/2020|EPI ISL 451562|B.1.5|Australia|2020-04-04	0.0003460263	Oceania
Oceania|hCoV-19/Australia/VIC1209/2020|EPI ISL 430499|B.1.1|Australia|2020-04-01	Oceania|hCoV-19/Australia/NSW298/2020|EPI ISL 451562|B.1.5|Australia|2020-04-04	0.0004155252	Oceania
Oceania|hCoV-19/Australia/SAP089/2020|EPI ISL 451124|B.1|Australia|2020-04-01	Oceania|hCoV-19/Australia/NSW298/2020|EPI ISL 451562|B.1.5|Australia|2020-04-04	0.0001732399	Oceania
Oceania|hCoV-19/Australia/VIC1014/2020|EPI ISL 430555|B.1.5|Australia|2020-04-01	Oceania|hCoV-19/Australia/NSW298/2020|EPI ISL 451562|B.1.5|Australia|2020-04-04	0.0001393071	Oceania
Oceania|hCoV-19/Australia/VIC1218/2020|EPI ISL 430515|B.1.5|Australia|2020-04-01	Oceania|hCoV-19/Australia/NSW298/2020|EPI ISL 451562|B.1.5|Australia|2020-04-04	0.0001394131	Oceania
Oceania|hCoV-19/Australia/SAP092/2020|EPI ISL 451127|B.1|Australia|2020-04-01	Oceania|hCoV-19/Australia/NSW298/2020|EPI ISL 451562|B.1.5|Australia|2020-04-04	0.0002810055	Oceania
Oceania|hCoV-19/Australia/VPRL009/2020|EPI ISL 455601|B.1|Australia|2020-04-01	Oceania|hCoV-19/Australia/NSW298/2020|EPI ISL 451562|B.1.5|Australia|2020-04-04	0.0002110656	Oceania
Oceania|hCoV-19/Australia/VIC1213/2020|EPI ISL 430503|B.1|Australia|2020-04-01	Oceania|hCoV-19/Australia/NSW298/2020|EPI ISL 451562|B.1.5|Australia|2020-04-04	0.0003520558	Oceania
Oceania|hCoV-19/Australia/VIC1215/2020|EPI ISL 430508|B.1|Australia|2020-04-01	Oceania|hCoV-19/Australia/NSW298/2020|EPI ISL 451562|B.1.5|Australia|2020-04-04	0.0002476365	Oceania
Oceania|hCoV-19/Australia/VIC1010/2020|EPI ISL 430560|B.1|Australia|2020-04-01	Oceania|hCoV-19/Australia/NSW298/2020|EPI ISL 451562|B.1.5|Australia|2020-04-04	0.0002485991	Oceania
Oceania|hCoV-19/New Zealand/20VR1995/2020|EPI ISL 456325|B|New Zealand|2020-04-01	Oceania|hCoV-19/Australia/NSW298/2020|EPI ISL 451562|B.1.5|Australia|2020-04-04	0.0003211688	Oceania
Oceania|hCoV-19/New Zealand/20VR2022/2020|EPI ISL 456337|B.1|New Zealand|2020-04-01	Oceania|hCoV-19/Australia/NSW298/2020|EPI ISL 451562|B.1.5|Australia|2020-04-04	0.0001790048	Oceania
Oceania|hCoV-19/Australia/QLD973/2020|EPI ISL 530231|B.1.5|Australia|2020-04-02	Oceania|hCoV-19/Australia/NSW298/2020|EPI ISL 451562|B.1.5|Australia|2020-04-04	0.0003062018	Oceania
Oceania|hCoV-19/Australia/QLD1015/2020|EPI ISL 530275|B.1|Australia|2020-04-02	Oceania|hCoV-19/Australia/NSW298/2020|EPI ISL 451562|B.1.5|Australia|2020-04-04	0.0002041025	Oceania
Oceania|hCoV-19/Australia/VPRL005/2020|EPI ISL 455597|B.1|Australia|2020-04-02	Oceania|hCoV-19/Australia/NSW298/2020|EPI ISL 451562|B.1.5|Australia|2020-04-04	0.0002381245	Oceania
Oceania|hCoV-19/Australia/NSW2431/2020|EPI ISL 527015|B.1.1|Australia|2020-04-02	Oceania|hCoV-19/Australia/NSW298/2020|EPI ISL 451562|B.1.5|Australia|2020-04-04	0.0002381383	Oceania
Oceania|hCoV-19/Australia/VIC812/2020|EPI ISL 427085|B.4|Australia|2020-04-02	Oceania|hCoV-19/Australia/NSW298/2020|EPI ISL 451562|B.1.5|Australia|2020-04-04	0.0004763598	Oceania
Oceania|hCoV-19/Australia/SAP019/2020|EPI ISL 468017|B.1|Australia|2020-04-02	Oceania|hCoV-19/Australia/NSW298/2020|EPI ISL 451562|B.1.5|Australia|2020-04-04	0.0002041025	Oceania
Oceania|hCoV-19/New Zealand/20VR2095/2020|EPI ISL 548123|B.1.1.75|New Zealand|2020-04-02	Oceania|hCoV-19/Australia/NSW298/2020|EPI ISL 451562|B.1.5|Australia|2020-04-04	0.0003742659	Oceania
Oceania|hCoV-19/Australia/NSW290/2020|EPI ISL 451554|B.1|Australia|2020-04-02	Oceania|hCoV-19/Australia/NSW298/2020|EPI ISL 451562|B.1.5|Australia|2020-04-04	0.0002041062	Oceania
Oceania|hCoV-19/Australia/NSW270/2020|EPI ISL 451535|B.3|Australia|2020-04-02	Oceania|hCoV-19/Australia/NSW298/2020|EPI ISL 451562|B.1.5|Australia|2020-04-04	0.0004082845	Oceania
Oceania|hCoV-19/Australia/NSW284/2020|EPI ISL 451548|B.1.5|Australia|2020-04-02	Oceania|hCoV-19/Australia/NSW298/2020|EPI ISL 451562|B.1.5|Australia|2020-04-04	0.0001360564	Oceania
Oceania|hCoV-19/Australia/NSW349/2020|EPI ISL 451610|B.1.3|Australia|2020-04-02	Oceania|hCoV-19/Australia/NSW298/2020|EPI ISL 451562|B.1.5|Australia|2020-04-04	0.0003062757	Oceania
Oceania|hCoV-19/Australia/NSW624/2020|EPI ISL 490033|B.1.1|Australia|2020-04-02	Oceania|hCoV-19/Australia/NSW298/2020|EPI ISL 451562|B.1.5|Australia|2020-04-04	0.0002381385	Oceania
Oceania|hCoV-19/Australia/NSW277/2020|EPI ISL 451541|B.1.1|Australia|2020-04-02	Oceania|hCoV-19/Australia/NSW298/2020|EPI ISL 451562|B.1.5|Australia|2020-04-04	0.0002721640	Oceania
Oceania|hCoV-19/New Zealand/20VR1910/2020|EPI ISL 456305|B.31|New Zealand|2020-04-02	Oceania|hCoV-19/Australia/NSW298/2020|EPI ISL 451562|B.1.5|Australia|2020-04-04	0.0005444947	Oceania
Oceania|hCoV-19/New Zealand/20VR1887/2020|EPI ISL 456294|B.1|New Zealand|2020-04-02	Oceania|hCoV-19/Australia/NSW298/2020|EPI ISL 451562|B.1.5|Australia|2020-04-04	0.0002041138	Oceania
Oceania|hCoV-19/Australia/SAP014/2020|EPI ISL 468019|B.1|Australia|2020-04-02	Oceania|hCoV-19/Australia/NSW298/2020|EPI ISL 451562|B.1.5|Australia|2020-04-04	0.0002041302	Oceania
Oceania|hCoV-19/New Zealand/20VR1907/2020|EPI ISL 456303|B.1|New Zealand|2020-04-02	Oceania|hCoV-19/Australia/NSW298/2020|EPI ISL 451562|B.1.5|Australia|2020-04-04	0.0003062770	Oceania
Oceania|hCoV-19/Australia/SAP018/2020|EPI ISL 467994|B.1|Australia|2020-04-02	Oceania|hCoV-19/Australia/NSW298/2020|EPI ISL 451562|B.1.5|Australia|2020-04-04	0.0002725837	Oceania
Oceania|hCoV-19/Australia/VIC1025/2020|EPI ISL 430532|B.1.5|Australia|2020-04-02	Oceania|hCoV-19/Australia/NSW298/2020|EPI ISL 451562|B.1.5|Australia|2020-04-04	0.0001363670	Oceania
Oceania|hCoV-19/Australia/SAP093/2020|EPI ISL 451128|B.1|Australia|2020-04-02	Oceania|hCoV-19/Australia/NSW298/2020|EPI ISL 451562|B.1.5|Australia|2020-04-04	0.0002387661	Oceania
Oceania|hCoV-19/Australia/SAP017/2020|EPI ISL 468012|B.1|Australia|2020-04-02	Oceania|hCoV-19/Australia/NSW298/2020|EPI ISL 451562|B.1.5|Australia|2020-04-04	0.0002385059	Oceania
Oceania|hCoV-19/Australia/VIC1232/2020|EPI ISL 563551|B.1.5|Australia|2020-04-02	Oceania|hCoV-19/Australia/NSW298/2020|EPI ISL 451562|B.1.5|Australia|2020-04-04	0.0001370163	Oceania
Oceania|hCoV-19/Australia/SAP015/2020|EPI ISL 467990|B.1|Australia|2020-04-02	Oceania|hCoV-19/Australia/NSW298/2020|EPI ISL 451562|B.1.5|Australia|2020-04-04	0.0002053734	Oceania
Oceania|hCoV-19/Australia/VIC1024/2020|EPI ISL 430531|B.1|Australia|2020-04-02	Oceania|hCoV-19/Australia/NSW298/2020|EPI ISL 451562|B.1.5|Australia|2020-04-04	0.0002059653	Oceania
Oceania|hCoV-19/Australia/VIC814/2020|EPI ISL 427087|B.1.1|Australia|2020-04-02	Oceania|hCoV-19/Australia/NSW298/2020|EPI ISL 451562|B.1.5|Australia|2020-04-04	0.0003792848	Oceania
Oceania|hCoV-19/Australia/VIC1234/2020|EPI ISL 430511|B.1.1|Australia|2020-04-02	Oceania|hCoV-19/Australia/NSW298/2020|EPI ISL 451562|B.1.5|Australia|2020-04-04	0.0003108105	Oceania
Oceania|hCoV-19/Australia/VIC1231/2020|EPI ISL 561957|B.1|Australia|2020-04-02	Oceania|hCoV-19/Australia/NSW298/2020|EPI ISL 451562|B.1.5|Australia|2020-04-04	0.0002072318	Oceania
Oceania|hCoV-19/Australia/ACT0073/2020|EPI ISL 498533|B.1.1|Australia|2020-04-02	Oceania|hCoV-19/Australia/NSW298/2020|EPI ISL 451562|B.1.5|Australia|2020-04-04	0.0002424765	Oceania
Oceania|hCoV-19/Australia/TAS105/2020|EPI ISL 522571|B.1|Australia|2020-04-02	Oceania|hCoV-19/Australia/NSW298/2020|EPI ISL 451562|B.1.5|Australia|2020-04-04	0.0002080077	Oceania
Oceania|hCoV-19/Australia/TAS173/2020|EPI ISL 522626|B.1.5|Australia|2020-04-02	Oceania|hCoV-19/Australia/NSW298/2020|EPI ISL 451562|B.1.5|Australia|2020-04-04	0.0001397107	Oceania
Oceania|hCoV-19/Australia/VIC1881/2020|EPI ISL 480571|B.1.1|Australia|2020-04-02	Oceania|hCoV-19/Australia/NSW298/2020|EPI ISL 451562|B.1.5|Australia|2020-04-04	0.0002813148	Oceania
Oceania|hCoV-19/Australia/VIC815/2020|EPI ISL 427088|B.1|Australia|2020-04-02	Oceania|hCoV-19/Australia/NSW298/2020|EPI ISL 451562|B.1.5|Australia|2020-04-04	0.0003536114	Oceania
Oceania|hCoV-19/Australia/VIC813/2020|EPI ISL 427086|B.4|Australia|2020-04-02	Oceania|hCoV-19/Australia/NSW298/2020|EPI ISL 451562|B.1.5|Australia|2020-04-04	0.0004984021	Oceania
Oceania|hCoV-19/Australia/VIC1046/2020|EPI ISL 430550|B.1|Australia|2020-04-03	Oceania|hCoV-19/Australia/NSW298/2020|EPI ISL 451562|B.1.5|Australia|2020-04-04	0.0002381353	Oceania
Oceania|hCoV-19/Australia/VIC820/2020|EPI ISL 427092|B.1|Australia|2020-04-03	Oceania|hCoV-19/Australia/NSW298/2020|EPI ISL 451562|B.1.5|Australia|2020-04-04	0.0002721480	Oceania
Oceania|hCoV-19/Australia/VIC828/2020|EPI ISL 427096|B.1.1|Australia|2020-04-03	Oceania|hCoV-19/Australia/NSW298/2020|EPI ISL 451562|B.1.5|Australia|2020-04-04	0.0003742486	Oceania
Oceania|hCoV-19/New Zealand/20VR2096/2020|EPI ISL 548124|B.40|New Zealand|2020-04-03	Oceania|hCoV-19/Australia/NSW298/2020|EPI ISL 451562|B.1.5|Australia|2020-04-04	0.0004423533	Oceania
Oceania|hCoV-19/Australia/SAP226/2020|EPI ISL 468024|B.1.1.1|Australia|2020-04-03	Oceania|hCoV-19/Australia/NSW298/2020|EPI ISL 451562|B.1.5|Australia|2020-04-04	0.0004083106	Oceania
Oceania|hCoV-19/Australia/VIC1041/2020|EPI ISL 430536|B.1|Australia|2020-04-03	Oceania|hCoV-19/Australia/NSW298/2020|EPI ISL 451562|B.1.5|Australia|2020-04-04	0.0002041025	Oceania
Oceania|hCoV-19/Australia/VIC824/2020|EPI ISL 427095|B.1|Australia|2020-04-03	Oceania|hCoV-19/Australia/NSW298/2020|EPI ISL 451562|B.1.5|Australia|2020-04-04	0.0002721480	Oceania
Oceania|hCoV-19/Australia/SAP437/2020|EPI ISL 508128|B.1.1|Australia|2020-04-03	Oceania|hCoV-19/Australia/NSW298/2020|EPI ISL 451562|B.1.5|Australia|2020-04-04	0.0003742593	Oceania
Oceania|hCoV-19/Australia/QLD967/2020|EPI ISL 530232|B.1|Australia|2020-04-03	Oceania|hCoV-19/Australia/NSW298/2020|EPI ISL 451562|B.1.5|Australia|2020-04-04	0.0002041025	Oceania
Oceania|hCoV-19/Australia/NSW301/2020|EPI ISL 451565|B.4|Australia|2020-04-03	Oceania|hCoV-19/Australia/NSW298/2020|EPI ISL 451562|B.1.5|Australia|2020-04-04	0.0005444597	Oceania
Oceania|hCoV-19/Australia/NSW287/2020|EPI ISL 451551|B.1.1|Australia|2020-04-03	Oceania|hCoV-19/Australia/NSW298/2020|EPI ISL 451562|B.1.5|Australia|2020-04-04	0.0002721640	Oceania
Oceania|hCoV-19/Australia/NSW269/2020|EPI ISL 451534|B.1|Australia|2020-04-03	Oceania|hCoV-19/Australia/NSW298/2020|EPI ISL 451562|B.1.5|Australia|2020-04-04	0.0002381247	Oceania
Oceania|hCoV-19/Australia/WA13/2020|EPI ISL 470831|B.1|Australia|2020-04-03	Oceania|hCoV-19/Australia/NSW298/2020|EPI ISL 451562|B.1.5|Australia|2020-04-04	0.0002721852	Oceania
Oceania|hCoV-19/Australia/VIC1039/2020|EPI ISL 430535|B.1.1.8|Australia|2020-04-03	Oceania|hCoV-19/Australia/NSW298/2020|EPI ISL 451562|B.1.5|Australia|2020-04-04	0.0003412287	Oceania
Oceania|hCoV-19/Australia/VIC821/2020|EPI ISL 427093|B.1.5|Australia|2020-04-03	Oceania|hCoV-19/Australia/NSW298/2020|EPI ISL 451562|B.1.5|Australia|2020-04-04	0.0001370867	Oceania
Oceania|hCoV-19/Australia/VIC1045/2020|EPI ISL 430546|B.1|Australia|2020-04-03	Oceania|hCoV-19/Australia/NSW298/2020|EPI ISL 451562|B.1.5|Australia|2020-04-04	0.0002057682	Oceania
Oceania|hCoV-19/Australia/VIC1044/2020|EPI ISL 430540|B.3|Australia|2020-04-03	Oceania|hCoV-19/Australia/NSW298/2020|EPI ISL 451562|B.1.5|Australia|2020-04-04	0.0003781244	Oceania
Oceania|hCoV-19/Australia/SAP145/2020|EPI ISL 467987|B.1|Australia|2020-04-03	Oceania|hCoV-19/Australia/NSW298/2020|EPI ISL 451562|B.1.5|Australia|2020-04-04	0.0002418706	Oceania
Oceania|hCoV-19/Australia/VIC1038/2020|EPI ISL 430534|B.1.1|Australia|2020-04-03	Oceania|hCoV-19/Australia/NSW298/2020|EPI ISL 451562|B.1.5|Australia|2020-04-04	0.0002767866	Oceania
Oceania|hCoV-19/New Zealand/20VR2055/2020|EPI ISL 456350|B.1.1|New Zealand|2020-04-03	Oceania|hCoV-19/Australia/NSW298/2020|EPI ISL 451562|B.1.5|Australia|2020-04-04	0.0002427374	Oceania
Oceania|hCoV-19/New Zealand/20VR1947/2020|EPI ISL 456318|B.31|New Zealand|2020-04-03	Oceania|hCoV-19/Australia/NSW298/2020|EPI ISL 451562|B.1.5|Australia|2020-04-04	0.0005897137	Oceania
Oceania|hCoV-19/New Zealand/20VR1927/2020|EPI ISL 456311|B.1|New Zealand|2020-04-03	Oceania|hCoV-19/Australia/NSW298/2020|EPI ISL 451562|B.1.5|Australia|2020-04-04	0.0002081158	Oceania
Oceania|hCoV-19/New Zealand/20VR1928/2020|EPI ISL 456312|B|New Zealand|2020-04-03	Oceania|hCoV-19/Australia/NSW298/2020|EPI ISL 451562|B.1.5|Australia|2020-04-04	0.0002080543	Oceania
Oceania|hCoV-19/Australia/VIC818/2020|EPI ISL 427090|B.1.22|Australia|2020-04-03	Oceania|hCoV-19/Australia/NSW298/2020|EPI ISL 451562|B.1.5|Australia|2020-04-04	0.0004173395	Oceania
Oceania|hCoV-19/Australia/SAP247/2020|EPI ISL 483081|B.1|Australia|2020-04-03	Oceania|hCoV-19/Australia/NSW298/2020|EPI ISL 451562|B.1.5|Australia|2020-04-04	0.0002437006	Oceania
Oceania|hCoV-19/Australia/VIC816/2020|EPI ISL 427089|B.1.5|Australia|2020-04-03	Oceania|hCoV-19/Australia/NSW298/2020|EPI ISL 451562|B.1.5|Australia|2020-04-04	0.0002802941	Oceania
Oceania|hCoV-19/New Zealand/20VR1929/2020|EPI ISL 456313|B|New Zealand|2020-04-03	Oceania|hCoV-19/Australia/NSW298/2020|EPI ISL 451562|B.1.5|Australia|2020-04-04	0.0001784105	Oceania
Oceania|hCoV-19/Australia/VIC837/2020|EPI ISL 427101|B.1.22|Australia|2020-04-04	Oceania|hCoV-19/Australia/NSW298/2020|EPI ISL 451562|B.1.5|Australia|2020-04-04	0.0003401987	Oceania
Oceania|hCoV-19/Australia/NSW2544/2020|EPI ISL 527045|B.1|Australia|2020-04-04	Oceania|hCoV-19/Australia/NSW298/2020|EPI ISL 451562|B.1.5|Australia|2020-04-04	0.0002381245	Oceania
Oceania|hCoV-19/Australia/NSW2543/2020|EPI ISL 527044|B.1|Australia|2020-04-04	Oceania|hCoV-19/Australia/NSW298/2020|EPI ISL 451562|B.1.5|Australia|2020-04-04	0.0003061960	Oceania
Oceania|hCoV-19/Australia/NSW2550/2020|EPI ISL 527051|B.1.98|Australia|2020-04-04	Oceania|hCoV-19/Australia/NSW298/2020|EPI ISL 451562|B.1.5|Australia|2020-04-04	0.0002381134	Oceania
Oceania|hCoV-19/Australia/VIC848/2020|EPI ISL 427108|B.1|Australia|2020-04-04	Oceania|hCoV-19/Australia/NSW298/2020|EPI ISL 451562|B.1.5|Australia|2020-04-04	0.0002381356	Oceania
Oceania|hCoV-19/Australia/NSW2548/2020|EPI ISL 527049|B.1.98|Australia|2020-04-04	Oceania|hCoV-19/Australia/NSW298/2020|EPI ISL 451562|B.1.5|Australia|2020-04-04	0.0003402150	Oceania
Oceania|hCoV-19/Australia/NSW2536/2020|EPI ISL 527039|B.1.98|Australia|2020-04-04	Oceania|hCoV-19/Australia/NSW298/2020|EPI ISL 451562|B.1.5|Australia|2020-04-04	0.0003061871	Oceania
Oceania|hCoV-19/Australia/NSW2547/2020|EPI ISL 527048|B.1|Australia|2020-04-04	Oceania|hCoV-19/Australia/NSW298/2020|EPI ISL 451562|B.1.5|Australia|2020-04-04	0.0001700739	Oceania
Oceania|hCoV-19/Australia/VIC843/2020|EPI ISL 427103|B.1.5|Australia|2020-04-04	Oceania|hCoV-19/Australia/NSW298/2020|EPI ISL 451562|B.1.5|Australia|2020-04-04	0.0001360563	Oceania
Oceania|hCoV-19/Australia/VIC842/2020|EPI ISL 427102|B.1|Australia|2020-04-04	Oceania|hCoV-19/Australia/NSW298/2020|EPI ISL 451562|B.1.5|Australia|2020-04-04	0.0003402089	Oceania
Oceania|hCoV-19/Australia/NSW2551/2020|EPI ISL 527052|B.1.98|Australia|2020-04-04	Oceania|hCoV-19/Australia/NSW298/2020|EPI ISL 451562|B.1.5|Australia|2020-04-04	0.0003402309	Oceania
Oceania|hCoV-19/Australia/NSW2545/2020|EPI ISL 527046|B.40|Australia|2020-04-04	Oceania|hCoV-19/Australia/NSW298/2020|EPI ISL 451562|B.1.5|Australia|2020-04-04	0.0004082986	Oceania
Oceania|hCoV-19/Australia/NSW2549/2020|EPI ISL 527050|B.1.98|Australia|2020-04-04	Oceania|hCoV-19/Australia/NSW298/2020|EPI ISL 451562|B.1.5|Australia|2020-04-04	0.0004423484	Oceania
Oceania|hCoV-19/Australia/VIC846/2020|EPI ISL 427106|B.4|Australia|2020-04-04	Oceania|hCoV-19/Australia/NSW298/2020|EPI ISL 451562|B.1.5|Australia|2020-04-04	0.0005104051	Oceania
Oceania|hCoV-19/Australia/VIC845/2020|EPI ISL 427105|B.1.22|Australia|2020-04-04	Oceania|hCoV-19/Australia/NSW298/2020|EPI ISL 451562|B.1.5|Australia|2020-04-04	0.0003742443	Oceania
Oceania|hCoV-19/Australia/NSW2542/2020|EPI ISL 527043|B.1|Australia|2020-04-04	Oceania|hCoV-19/Australia/NSW298/2020|EPI ISL 451562|B.1.5|Australia|2020-04-04	0.0002721686	Oceania
Oceania|hCoV-19/Australia/VIC1062/2020|EPI ISL 430578|B.1.5|Australia|2020-04-04	Oceania|hCoV-19/Australia/NSW298/2020|EPI ISL 451562|B.1.5|Australia|2020-04-04	0.0002041060	Oceania
Oceania|hCoV-19/Australia/NSW02/2020|EPI ISL 408976|B|Australia|2020-01-22	Oceania|hCoV-19/Australia/NSW295/2020|EPI ISL 451559|B.4|Australia|2020-04-04	0.0002721686	Oceania
Oceania|hCoV-19/Australia/NSW01/2020|EPI ISL 407893|A|Australia|2020-01-24	Oceania|hCoV-19/Australia/NSW295/2020|EPI ISL 451559|B.4|Australia|2020-04-04	0.0002721559	Oceania
Oceania|hCoV-19/Australia/NSW04/2020|EPI ISL 417030|A|Australia|2020-01-24	Oceania|hCoV-19/Australia/NSW295/2020|EPI ISL 451559|B.4|Australia|2020-04-04	0.0003742376	Oceania
Oceania|hCoV-19/Australia/VIC02/2020|EPI ISL 416410|B|Australia|2020-01-24	Oceania|hCoV-19/Australia/NSW295/2020|EPI ISL 451559|B.4|Australia|2020-04-04	0.0002747101	Oceania
Oceania|hCoV-19/Australia/VIC01/2020|EPI ISL 406844|B|Australia|2020-01-25	Oceania|hCoV-19/Australia/NSW295/2020|EPI ISL 451559|B.4|Australia|2020-04-04	0.0003062101	Oceania
Oceania|hCoV-19/Australia/NSW03/2020|EPI ISL 408977|B|Australia|2020-01-25	Oceania|hCoV-19/Australia/NSW295/2020|EPI ISL 451559|B.4|Australia|2020-04-04	0.0002381425	Oceania
Oceania|hCoV-19/Australia/NSW2153/2020|EPI ISL 509505|B.1.5|Australia|2020-01-25	Oceania|hCoV-19/Australia/NSW295/2020|EPI ISL 451559|B.4|Australia|2020-04-04	0.0003402519	Oceania
Oceania|hCoV-19/Australia/QLD01/2020|EPI ISL 407894|A|Australia|2020-01-28	Oceania|hCoV-19/Australia/NSW295/2020|EPI ISL 451559|B.4|Australia|2020-04-04	0.0003061906	Oceania
Oceania|hCoV-19/Australia/VPRL014/2020|EPI ISL 455603|B.1|Australia|2020-01-30	Oceania|hCoV-19/Australia/NSW295/2020|EPI ISL 451559|B.4|Australia|2020-04-04	0.0003402089	Oceania
Oceania|hCoV-19/Australia/QLD02/2020|EPI ISL 407896|A|Australia|2020-01-30	Oceania|hCoV-19/Australia/NSW295/2020|EPI ISL 451559|B.4|Australia|2020-04-04	0.0003742485	Oceania
Oceania|hCoV-19/Australia/SA01/2020|EPI ISL 480778|B.1|Australia|2020-01-30	Oceania|hCoV-19/Australia/NSW295/2020|EPI ISL 451559|B.4|Australia|2020-04-04	0.0003406725	Oceania
Oceania|hCoV-19/Australia/SA04/2020|EPI ISL 480781|B.1|Australia|2020-01-30	Oceania|hCoV-19/Australia/NSW295/2020|EPI ISL 451559|B.4|Australia|2020-04-04	0.0003422698	Oceania
Oceania|hCoV-19/Australia/VIC13/2020|EPI ISL 419733|B|Australia|2020-01-31	Oceania|hCoV-19/Australia/NSW295/2020|EPI ISL 451559|B.4|Australia|2020-04-04	0.0003065973	Oceania
Oceania|hCoV-19/Australia/VIC14/2020|EPI ISL 419734|B|Australia|2020-02-02	Oceania|hCoV-19/Australia/NSW295/2020|EPI ISL 451559|B.4|Australia|2020-04-04	0.0002420083	Oceania
Oceania|hCoV-19/Australia/QLD03/2020|EPI ISL 410717|A|Australia|2020-02-05	Oceania|hCoV-19/Australia/NSW295/2020|EPI ISL 451559|B.4|Australia|2020-04-04	0.0003402186	Oceania
Oceania|hCoV-19/Australia/QLD04/2020|EPI ISL 410718|A|Australia|2020-02-05	Oceania|hCoV-19/Australia/NSW295/2020|EPI ISL 451559|B.4|Australia|2020-04-04	0.0003061906	Oceania
Oceania|hCoV-19/Australia/VIC07/2020|EPI ISL 416415|A|Australia|2020-02-08	Oceania|hCoV-19/Australia/NSW295/2020|EPI ISL 451559|B.4|Australia|2020-04-04	0.0003402188	Oceania
Oceania|hCoV-19/Australia/SAP097/2020|EPI ISL 468039|B|Australia|2020-02-22	Oceania|hCoV-19/Australia/NSW295/2020|EPI ISL 451559|B.4|Australia|2020-04-04	0.0002381314	Oceania
Oceania|hCoV-19/Australia/WA11/2020|EPI ISL 420456|B|Australia|2020-02-22	Oceania|hCoV-19/Australia/NSW295/2020|EPI ISL 451559|B.4|Australia|2020-04-04	0.0003061986	Oceania
Oceania|hCoV-19/Australia/WA34/2020|EPI ISL 470851|B|Australia|2020-02-27	Oceania|hCoV-19/Australia/NSW295/2020|EPI ISL 451559|B.4|Australia|2020-04-04	0.0002381203	Oceania
Oceania|hCoV-19/New Zealand/20VR0174/2020|EPI ISL 413490|B.4|New Zealand|2020-02-27	Oceania|hCoV-19/Australia/NSW295/2020|EPI ISL 451559|B.4|Australia|2020-04-04	0.0001360834	Oceania
Oceania|hCoV-19/Australia/NSW05/2020|EPI ISL 412975|B.4|Australia|2020-02-28	Oceania|hCoV-19/Australia/NSW295/2020|EPI ISL 451559|B.4|Australia|2020-04-04	0.0001700838	Oceania
Oceania|hCoV-19/Australia/QLDID922/2020|EPI ISL 418799|B|Australia|2020-02-28	Oceania|hCoV-19/Australia/NSW295/2020|EPI ISL 451559|B.4|Australia|2020-04-04	0.0003742485	Oceania
Oceania|hCoV-19/Australia/NSW09/2020|EPI ISL 413595|B.4|Australia|2020-02-28	Oceania|hCoV-19/Australia/NSW295/2020|EPI ISL 451559|B.4|Australia|2020-04-04	0.0002721561	Oceania
Oceania|hCoV-19/Australia/NSW08/2020|EPI ISL 413594|B|Australia|2020-02-28	Oceania|hCoV-19/Australia/NSW295/2020|EPI ISL 451559|B.4|Australia|2020-04-04	0.0002381427	Oceania
Oceania|hCoV-19/Australia/NSW10/2020|EPI ISL 413596|B|Australia|2020-02-28	Oceania|hCoV-19/Australia/NSW295/2020|EPI ISL 451559|B.4|Australia|2020-04-04	0.0002381508	Oceania
Oceania|hCoV-19/Australia/NSW219/2020|EPI ISL 427643|B|Australia|2020-02-28	Oceania|hCoV-19/Australia/NSW295/2020|EPI ISL 451559|B.4|Australia|2020-04-04	0.0002381508	Oceania
Oceania|hCoV-19/Australia/NSW07/2020|EPI ISL 413214|B.4|Australia|2020-02-29	Oceania|hCoV-19/Australia/NSW295/2020|EPI ISL 451559|B.4|Australia|2020-04-04	0.0000680234	Oceania
Oceania|hCoV-19/Australia/QLD09/2020|EPI ISL 414414|B.4|Australia|2020-02-29	Oceania|hCoV-19/Australia/NSW295/2020|EPI ISL 451559|B.4|Australia|2020-04-04	0.0001020372	Oceania
Oceania|hCoV-19/Australia/NSW06/2020|EPI ISL 413213|B.4|Australia|2020-02-29	Oceania|hCoV-19/Australia/NSW295/2020|EPI ISL 451559|B.4|Australia|2020-04-04	0.0002041025	Oceania
Oceania|hCoV-19/New Zealand/20VR0189/2020|EPI ISL 416519|B.1.1|New Zealand|2020-03-02	Oceania|hCoV-19/Australia/NSW295/2020|EPI ISL 451559|B.4|Australia|2020-04-04	0.0004083224	Oceania
Oceania|hCoV-19/Australia/VIC04/2020|EPI ISL 416412|B.4|Australia|2020-03-02	Oceania|hCoV-19/Australia/NSW295/2020|EPI ISL 451559|B.4|Australia|2020-04-04	0.0002721480	Oceania
Oceania|hCoV-19/Australia/NSW11/2020|EPI ISL 413597|B.4|Australia|2020-03-02	Oceania|hCoV-19/Australia/NSW295/2020|EPI ISL 451559|B.4|Australia|2020-04-04	0.0001700820	Oceania
Oceania|hCoV-19/Australia/NSW217/2020|EPI ISL 427644|B.4|Australia|2020-03-02	Oceania|hCoV-19/Australia/NSW295/2020|EPI ISL 451559|B.4|Australia|2020-04-04	0.0001700820	Oceania
Oceania|hCoV-19/Australia/SAP098/2020|EPI ISL 483066|B.4|Australia|2020-03-03	Oceania|hCoV-19/Australia/NSW295/2020|EPI ISL 451559|B.4|Australia|2020-04-04	0.0002041217	Oceania
Oceania|hCoV-19/Australia/NSW15/2020|EPI ISL 417383|B.4|Australia|2020-03-03	Oceania|hCoV-19/Australia/NSW295/2020|EPI ISL 451559|B.4|Australia|2020-04-04	0.0001360524	Oceania
Oceania|hCoV-19/New Zealand/20VR1109/2020|EPI ISL 456190|B.31|New Zealand|2020-03-03	Oceania|hCoV-19/Australia/NSW295/2020|EPI ISL 451559|B.4|Australia|2020-04-04	0.0005104439	Oceania
Oceania|hCoV-19/Australia/NSW14/2020|EPI ISL 413600|B.4|Australia|2020-03-03	Oceania|hCoV-19/Australia/NSW295/2020|EPI ISL 451559|B.4|Australia|2020-04-04	0.0001700839	Oceania
Oceania|hCoV-19/Australia/NSW22/2020|EPI ISL 427649|B.4|Australia|2020-03-03	Oceania|hCoV-19/Australia/NSW295/2020|EPI ISL 451559|B.4|Australia|2020-04-04	0.0001700770	Oceania
Oceania|hCoV-19/Australia/VPRL004/2020|EPI ISL 455596|B.4|Australia|2020-03-03	Oceania|hCoV-19/Australia/NSW295/2020|EPI ISL 451559|B.4|Australia|2020-04-04	0.0002041356	Oceania
Oceania|hCoV-19/Australia/SAP217/2020|EPI ISL 483073|B|Australia|2020-03-03	Oceania|hCoV-19/Australia/NSW295/2020|EPI ISL 451559|B.4|Australia|2020-04-04	0.0003439392	Oceania
Oceania|hCoV-19/Australia/SAP099/2020|EPI ISL 468038|B.4|Australia|2020-03-04	Oceania|hCoV-19/Australia/NSW295/2020|EPI ISL 451559|B.4|Australia|2020-04-04	0.0002381578	Oceania
Oceania|hCoV-19/Australia/NSW21/2020|EPI ISL 417386|B.4|Australia|2020-03-04	Oceania|hCoV-19/Australia/NSW295/2020|EPI ISL 451559|B.4|Australia|2020-04-04	0.0001020419	Oceania
Oceania|hCoV-19/Australia/WA06/2020|EPI ISL 420534|B.1.98|Australia|2020-03-04	Oceania|hCoV-19/Australia/NSW295/2020|EPI ISL 451559|B.4|Australia|2020-04-04	0.0003742485	Oceania
Oceania|hCoV-19/Australia/NSW12/2020|EPI ISL 413598|B.4|Australia|2020-03-04	Oceania|hCoV-19/Australia/NSW295/2020|EPI ISL 451559|B.4|Australia|2020-04-04	0.0002721561	Oceania
Oceania|hCoV-19/Australia/NSW23/2020|EPI ISL 427650|B.4|Australia|2020-03-04	Oceania|hCoV-19/Australia/NSW295/2020|EPI ISL 451559|B.4|Australia|2020-04-04	0.0001360525	Oceania
Oceania|hCoV-19/Australia/NSW65/2020|EPI ISL 427645|B.4|Australia|2020-03-04	Oceania|hCoV-19/Australia/NSW295/2020|EPI ISL 451559|B.4|Australia|2020-04-04	0.0001700691	Oceania
Oceania|hCoV-19/Australia/NSW13/2020|EPI ISL 413599|B.4|Australia|2020-03-04	Oceania|hCoV-19/Australia/NSW295/2020|EPI ISL 451559|B.4|Australia|2020-04-04	0.0001360571	Oceania
Oceania|hCoV-19/New Zealand/20VR0195/2020|EPI ISL 534335|B.1.1|New Zealand|2020-03-04	Oceania|hCoV-19/Australia/NSW295/2020|EPI ISL 451559|B.4|Australia|2020-04-04	0.0004162098	Oceania
Oceania|hCoV-19/Australia/NSW25/2020|EPI ISL 417388|B.6|Australia|2020-03-05	Oceania|hCoV-19/Australia/NSW295/2020|EPI ISL 451559|B.4|Australia|2020-04-04	0.0003402090	Oceania
Oceania|hCoV-19/Australia/NSW18/2020|EPI ISL 417384|B.4|Australia|2020-03-05	Oceania|hCoV-19/Australia/NSW295/2020|EPI ISL 451559|B.4|Australia|2020-04-04	0.0002040930	Oceania
Oceania|hCoV-19/Australia/NSW66/2020|EPI ISL 427646|B.4|Australia|2020-03-05	Oceania|hCoV-19/Australia/NSW295/2020|EPI ISL 451559|B.4|Australia|2020-04-04	0.0001700691	Oceania
Oceania|hCoV-19/Australia/TAS54/2020|EPI ISL 522729|B.4|Australia|2020-03-05	Oceania|hCoV-19/Australia/NSW295/2020|EPI ISL 451559|B.4|Australia|2020-04-04	0.0001712429	Oceania
Oceania|hCoV-19/New Zealand/20VR0206/2020|EPI ISL 416526|B.4|New Zealand|2020-03-05	Oceania|hCoV-19/Australia/NSW295/2020|EPI ISL 451559|B.4|Australia|2020-04-04	0.0001733630	Oceania
Oceania|hCoV-19/Australia/NSW24/2020|EPI ISL 417387|B.4|Australia|2020-03-06	Oceania|hCoV-19/Australia/NSW295/2020|EPI ISL 451559|B.4|Australia|2020-04-04	0.0002041025	Oceania
Oceania|hCoV-19/Australia/NSW19/2020|EPI ISL 417385|B.4|Australia|2020-03-06	Oceania|hCoV-19/Australia/NSW295/2020|EPI ISL 451559|B.4|Australia|2020-04-04	0.0002040989	Oceania
Oceania|hCoV-19/Australia/NSW155/2020|EPI ISL 427647|B.1.1|Australia|2020-03-06	Oceania|hCoV-19/Australia/NSW295/2020|EPI ISL 451559|B.4|Australia|2020-04-04	0.0004083227	Oceania
Oceania|hCoV-19/Australia/NSW33/2020|EPI ISL 427654|B.4|Australia|2020-03-06	Oceania|hCoV-19/Australia/NSW295/2020|EPI ISL 451559|B.4|Australia|2020-04-04	0.0001360588	Oceania
Oceania|hCoV-19/Australia/VPRL002/2020|EPI ISL 455595|B|Australia|2020-03-06	Oceania|hCoV-19/Australia/NSW295/2020|EPI ISL 451559|B.4|Australia|2020-04-04	0.0002721838	Oceania
Oceania|hCoV-19/Australia/VIC06/2020|EPI ISL 416414|B.4|Australia|2020-03-06	Oceania|hCoV-19/Australia/NSW295/2020|EPI ISL 451559|B.4|Australia|2020-04-04	0.0002077042	Oceania
Oceania|hCoV-19/Australia/VIC18/2020|EPI ISL 419737|B.40|Australia|2020-03-07	Oceania|hCoV-19/Australia/NSW295/2020|EPI ISL 451559|B.4|Australia|2020-04-04	0.0004764205	Oceania
Oceania|hCoV-19/Australia/NSW27/2020|EPI ISL 417390|B.1.1|Australia|2020-03-08	Oceania|hCoV-19/Australia/NSW295/2020|EPI ISL 451559|B.4|Australia|2020-04-04	0.0004763959	Oceania
Oceania|hCoV-19/Australia/NSW28/2020|EPI ISL 417391|B.4|Australia|2020-03-08	Oceania|hCoV-19/Australia/NSW295/2020|EPI ISL 451559|B.4|Australia|2020-04-04	0.0002040966	Oceania
Oceania|hCoV-19/Australia/NSW35/2020|EPI ISL 417393|B.4|Australia|2020-03-08	Oceania|hCoV-19/Australia/NSW295/2020|EPI ISL 451559|B.4|Australia|2020-04-04	0.0002381178	Oceania
Oceania|hCoV-19/Australia/NSW29/2020|EPI ISL 427651|B|Australia|2020-03-08	Oceania|hCoV-19/Australia/NSW295/2020|EPI ISL 451559|B.4|Australia|2020-04-04	0.0002721561	Oceania
Oceania|hCoV-19/Australia/NSW153/2020|EPI ISL 427653|B.1.1|Australia|2020-03-08	Oceania|hCoV-19/Australia/NSW295/2020|EPI ISL 451559|B.4|Australia|2020-04-04	0.0004083227	Oceania
Oceania|hCoV-19/Australia/NSW375/2020|EPI ISL 451635|B.4|Australia|2020-03-08	Oceania|hCoV-19/Australia/NSW295/2020|EPI ISL 451559|B.4|Australia|2020-04-04	0.0002381178	Oceania
Oceania|hCoV-19/Australia/NSW252/2020|EPI ISL 451517|B.4|Australia|2020-03-08	Oceania|hCoV-19/Australia/NSW295/2020|EPI ISL 451559|B.4|Australia|2020-04-04	0.0001700691	Oceania
Oceania|hCoV-19/Australia/VIC19/2020|EPI ISL 419738|B.39|Australia|2020-03-08	Oceania|hCoV-19/Australia/NSW295/2020|EPI ISL 451559|B.4|Australia|2020-04-04	0.0004123084	Oceania
Oceania|hCoV-19/Australia/NSW26/2020|EPI ISL 417389|B.4|Australia|2020-03-09	Oceania|hCoV-19/Australia/NSW295/2020|EPI ISL 451559|B.4|Australia|2020-04-04	0.0002040988	Oceania
Oceania|hCoV-19/Australia/VIC23/2020|EPI ISL 419743|B.40|Australia|2020-03-09	Oceania|hCoV-19/Australia/NSW295/2020|EPI ISL 451559|B.4|Australia|2020-04-04	0.0004423456	Oceania
Oceania|hCoV-19/Australia/VIC21/2020|EPI ISL 419740|B.40|Australia|2020-03-09	Oceania|hCoV-19/Australia/NSW295/2020|EPI ISL 451559|B.4|Australia|2020-04-04	0.0004763821	Oceania
Oceania|hCoV-19/Australia/VIC22/2020|EPI ISL 419742|B.1|Australia|2020-03-09	Oceania|hCoV-19/Australia/NSW295/2020|EPI ISL 451559|B.4|Australia|2020-04-04	0.0004423534	Oceania
Oceania|hCoV-19/Australia/NSW154/2020|EPI ISL 427652|B.1.1|Australia|2020-03-09	Oceania|hCoV-19/Australia/NSW295/2020|EPI ISL 451559|B.4|Australia|2020-04-04	0.0004083227	Oceania
Oceania|hCoV-19/Australia/NSW2155/2020|EPI ISL 500633|B.4|Australia|2020-03-09	Oceania|hCoV-19/Australia/NSW295/2020|EPI ISL 451559|B.4|Australia|2020-04-04	0.0001360617	Oceania
Oceania|hCoV-19/Australia/NSW2154/2020|EPI ISL 500632|B.1.1|Australia|2020-03-09	Oceania|hCoV-19/Australia/NSW295/2020|EPI ISL 451559|B.4|Australia|2020-04-04	0.0004423886	Oceania
Oceania|hCoV-19/Australia/VIC26/2020|EPI ISL 419745|B.3|Australia|2020-03-10	Oceania|hCoV-19/Australia/NSW295/2020|EPI ISL 451559|B.4|Australia|2020-04-04	0.0003061995	Oceania
Oceania|hCoV-19/Australia/NSW31/2020|EPI ISL 417392|B.4|Australia|2020-03-10	Oceania|hCoV-19/Australia/NSW295/2020|EPI ISL 451559|B.4|Australia|2020-04-04	0.0001360524	Oceania
Oceania|hCoV-19/Australia/VIC30/2020|EPI ISL 419749|B.4|Australia|2020-03-10	Oceania|hCoV-19/Australia/NSW295/2020|EPI ISL 451559|B.4|Australia|2020-04-04	0.0001700819	Oceania
Oceania|hCoV-19/Australia/VIC36/2020|EPI ISL 419765|B|Australia|2020-03-10	Oceania|hCoV-19/Australia/NSW295/2020|EPI ISL 451559|B.4|Australia|2020-04-04	0.0003061906	Oceania
Oceania|hCoV-19/Australia/VIC31/2020|EPI ISL 419750|B.1|Australia|2020-03-10	Oceania|hCoV-19/Australia/NSW295/2020|EPI ISL 451559|B.4|Australia|2020-04-04	0.0003742660	Oceania
Oceania|hCoV-19/Australia/NSW36/2020|EPI ISL 417394|B.40|Australia|2020-03-10	Oceania|hCoV-19/Australia/NSW295/2020|EPI ISL 451559|B.4|Australia|2020-04-04	0.0003742597	Oceania
Oceania|hCoV-19/Australia/NSW38/2020|EPI ISL 417396|B.6|Australia|2020-03-10	Oceania|hCoV-19/Australia/NSW295/2020|EPI ISL 451559|B.4|Australia|2020-04-04	0.0003402191	Oceania
Oceania|hCoV-19/Australia/NSW41/2020|EPI ISL 417399|B.40|Australia|2020-03-10	Oceania|hCoV-19/Australia/NSW295/2020|EPI ISL 451559|B.4|Australia|2020-04-04	0.0002721561	Oceania
Oceania|hCoV-19/Australia/NSW44/2020|EPI ISL 417400|B.6|Australia|2020-03-10	Oceania|hCoV-19/Australia/NSW295/2020|EPI ISL 451559|B.4|Australia|2020-04-04	0.0003402092	Oceania
Oceania|hCoV-19/Australia/NSW46/2020|EPI ISL 427658|B.3|Australia|2020-03-10	Oceania|hCoV-19/Australia/NSW295/2020|EPI ISL 451559|B.4|Australia|2020-04-04	0.0003062935	Oceania
Oceania|hCoV-19/Australia/NSW51/2020|EPI ISL 427660|B.40|Australia|2020-03-10	Oceania|hCoV-19/Australia/NSW295/2020|EPI ISL 451559|B.4|Australia|2020-04-04	0.0002721560	Oceania
Oceania|hCoV-19/Australia/NSW376/2020|EPI ISL 451636|B.4|Australia|2020-03-10	Oceania|hCoV-19/Australia/NSW295/2020|EPI ISL 451559|B.4|Australia|2020-04-04	0.0001700740	Oceania
Oceania|hCoV-19/Australia/NSW103/2020|EPI ISL 427657|B.1.5|Australia|2020-03-10	Oceania|hCoV-19/Australia/NSW295/2020|EPI ISL 451559|B.4|Australia|2020-04-04	0.0003061908	Oceania
Oceania|hCoV-19/Australia/NSW63/2020|EPI ISL 427664|B|Australia|2020-03-10	Oceania|hCoV-19/Australia/NSW295/2020|EPI ISL 451559|B.4|Australia|2020-04-04	0.0002721965	Oceania
Oceania|hCoV-19/Australia/NSW49/2020|EPI ISL 427659|B.6|Australia|2020-03-10	Oceania|hCoV-19/Australia/NSW295/2020|EPI ISL 451559|B.4|Australia|2020-04-04	0.0003402191	Oceania
Oceania|hCoV-19/Australia/NSW2159/2020|EPI ISL 500637|B.1.5|Australia|2020-03-10	Oceania|hCoV-19/Australia/NSW295/2020|EPI ISL 451559|B.4|Australia|2020-04-04	0.0003062116	Oceania
Oceania|hCoV-19/Australia/VIC29/2020|EPI ISL 419748|B.1.1|Australia|2020-03-10	Oceania|hCoV-19/Australia/NSW295/2020|EPI ISL 451559|B.4|Australia|2020-04-04	0.0004423885	Oceania
Oceania|hCoV-19/Australia/NSW2139/2020|EPI ISL 500627|B.4|Australia|2020-03-10	Oceania|hCoV-19/Australia/NSW295/2020|EPI ISL 451559|B.4|Australia|2020-04-04	0.0001700864	Oceania
Oceania|hCoV-19/New Zealand/20VR0712/2020|EPI ISL 456163|B.1.1|New Zealand|2020-03-11	Oceania|hCoV-19/Australia/NSW295/2020|EPI ISL 451559|B.4|Australia|2020-04-04	0.0004083224	Oceania
Oceania|hCoV-19/Australia/QLDID921/2020|EPI ISL 417033|B.6|Australia|2020-03-11	Oceania|hCoV-19/Australia/NSW295/2020|EPI ISL 451559|B.4|Australia|2020-04-04	0.0003061817	Oceania
Oceania|hCoV-19/Australia/VIC44/2020|EPI ISL 419767|B.1|Australia|2020-03-11	Oceania|hCoV-19/Australia/NSW295/2020|EPI ISL 451559|B.4|Australia|2020-04-04	0.0003402287	Oceania
Oceania|hCoV-19/Australia/VIC39/2020|EPI ISL 419757|B.1|Australia|2020-03-11	Oceania|hCoV-19/Australia/NSW295/2020|EPI ISL 451559|B.4|Australia|2020-04-04	0.0004423585	Oceania
Oceania|hCoV-19/Australia/QLDID920/2020|EPI ISL 417032|B.1.5|Australia|2020-03-11	Oceania|hCoV-19/Australia/NSW295/2020|EPI ISL 451559|B.4|Australia|2020-04-04	0.0003061906	Oceania
Oceania|hCoV-19/Australia/VIC45/2020|EPI ISL 419802|B.1.1|Australia|2020-03-11	Oceania|hCoV-19/Australia/NSW295/2020|EPI ISL 451559|B.4|Australia|2020-04-04	0.0004083224	Oceania
Oceania|hCoV-19/Australia/NSW40/2020|EPI ISL 417398|B.4|Australia|2020-03-11	Oceania|hCoV-19/Australia/NSW295/2020|EPI ISL 451559|B.4|Australia|2020-04-04	0.0002040990	Oceania
Oceania|hCoV-19/Australia/NSW52/2020|EPI ISL 417405|B|Australia|2020-03-11	Oceania|hCoV-19/Australia/NSW295/2020|EPI ISL 451559|B.4|Australia|2020-04-04	0.0002721561	Oceania
Oceania|hCoV-19/Australia/NSW39/2020|EPI ISL 417397|B.1.5|Australia|2020-03-11	Oceania|hCoV-19/Australia/NSW295/2020|EPI ISL 451559|B.4|Australia|2020-04-04	0.0003061908	Oceania
Oceania|hCoV-19/Australia/NSW102/2020|EPI ISL 427656|B.1.5|Australia|2020-03-11	Oceania|hCoV-19/Australia/NSW295/2020|EPI ISL 451559|B.4|Australia|2020-04-04	0.0003061908	Oceania
Oceania|hCoV-19/Australia/NSW34/2020|EPI ISL 427655|B.4|Australia|2020-03-11	Oceania|hCoV-19/Australia/NSW295/2020|EPI ISL 451559|B.4|Australia|2020-04-04	0.0001700770	Oceania
Oceania|hCoV-19/Australia/VIC38/2020|EPI ISL 419756|B.1.6|Australia|2020-03-11	Oceania|hCoV-19/Australia/NSW295/2020|EPI ISL 451559|B.4|Australia|2020-04-04	0.0004082937	Oceania
Oceania|hCoV-19/Australia/NSW218/2020|EPI ISL 427665|B.3|Australia|2020-03-11	Oceania|hCoV-19/Australia/NSW295/2020|EPI ISL 451559|B.4|Australia|2020-04-04	0.0003402565	Oceania
Oceania|hCoV-19/Australia/VIC43/2020|EPI ISL 419763|B.1.1|Australia|2020-03-11	Oceania|hCoV-19/Australia/NSW295/2020|EPI ISL 451559|B.4|Australia|2020-04-04	0.0004424246	Oceania
Oceania|hCoV-19/Australia/NSW2156/2020|EPI ISL 500634|B.39|Australia|2020-03-11	Oceania|hCoV-19/Australia/NSW295/2020|EPI ISL 451559|B.4|Australia|2020-04-04	0.0003742976	Oceania
Oceania|hCoV-19/Australia/TAS124/2020|EPI ISL 522589|B|Australia|2020-03-11	Oceania|hCoV-19/Australia/NSW295/2020|EPI ISL 451559|B.4|Australia|2020-04-04	0.0003137084	Oceania
Oceania|hCoV-19/New Zealand/CoV002/2020|EPI ISL 417212|B.31|New Zealand|2020-03-11	Oceania|hCoV-19/Australia/NSW295/2020|EPI ISL 451559|B.4|Australia|2020-04-04	0.0004083243	Oceania
Oceania|hCoV-19/Australia/VIC50/2020|EPI ISL 419766|B.1|Australia|2020-03-12	Oceania|hCoV-19/Australia/NSW295/2020|EPI ISL 451559|B.4|Australia|2020-04-04	0.0003742661	Oceania
Oceania|hCoV-19/Australia/VIC55/2020|EPI ISL 419776|B|Australia|2020-03-12	Oceania|hCoV-19/Australia/NSW295/2020|EPI ISL 451559|B.4|Australia|2020-04-04	0.0003061817	Oceania
Oceania|hCoV-19/Australia/VIC52/2020|EPI ISL 419768|B.1.1.71|Australia|2020-03-12	Oceania|hCoV-19/Australia/NSW295/2020|EPI ISL 451559|B.4|Australia|2020-04-04	0.0004763959	Oceania
Oceania|hCoV-19/Australia/VIC58/2020|EPI ISL 419784|B.4|Australia|2020-03-12	Oceania|hCoV-19/Australia/NSW295/2020|EPI ISL 451559|B.4|Australia|2020-04-04	0.0001360563	Oceania
Oceania|hCoV-19/Australia/VIC54/2020|EPI ISL 419770|B.1|Australia|2020-03-12	Oceania|hCoV-19/Australia/NSW295/2020|EPI ISL 451559|B.4|Australia|2020-04-04	0.0003402287	Oceania
Oceania|hCoV-19/Australia/VIC47/2020|EPI ISL 419759|B.40|Australia|2020-03-12	Oceania|hCoV-19/Australia/NSW295/2020|EPI ISL 451559|B.4|Australia|2020-04-04	0.0004764043	Oceania
Oceania|hCoV-19/Australia/NSW50/2020|EPI ISL 417404|B.1.1|Australia|2020-03-12	Oceania|hCoV-19/Australia/NSW295/2020|EPI ISL 451559|B.4|Australia|2020-04-04	0.0004423588	Oceania
Oceania|hCoV-19/Australia/NSW254/2020|EPI ISL 451519|B.4|Australia|2020-03-12	Oceania|hCoV-19/Australia/NSW295/2020|EPI ISL 451559|B.4|Australia|2020-04-04	0.0002721402	Oceania
Oceania|hCoV-19/Australia/VIC48/2020|EPI ISL 419762|B.1|Australia|2020-03-12	Oceania|hCoV-19/Australia/NSW295/2020|EPI ISL 451559|B.4|Australia|2020-04-04	0.0003742790	Oceania
Oceania|hCoV-19/Australia/NSW2158/2020|EPI ISL 500636|B.1.5|Australia|2020-03-12	Oceania|hCoV-19/Australia/NSW295/2020|EPI ISL 451559|B.4|Australia|2020-04-04	0.0003062114	Oceania
Oceania|hCoV-19/Australia/VIC49/2020|EPI ISL 419764|B.1|Australia|2020-03-12	Oceania|hCoV-19/Australia/NSW295/2020|EPI ISL 451559|B.4|Australia|2020-04-04	0.0004084376	Oceania
Oceania|hCoV-19/New Zealand/20VR0334/2020|EPI ISL 456157|B.1|New Zealand|2020-03-12	Oceania|hCoV-19/Australia/NSW295/2020|EPI ISL 451559|B.4|Australia|2020-04-04	0.0004162046	Oceania
Oceania|hCoV-19/Australia/VIC62/2020|EPI ISL 419774|B.1|Australia|2020-03-13	Oceania|hCoV-19/Australia/NSW295/2020|EPI ISL 451559|B.4|Australia|2020-04-04	0.0003402287	Oceania
Oceania|hCoV-19/Australia/NSW2011/2020|EPI ISL 500598|B.4|Australia|2020-03-13	Oceania|hCoV-19/Australia/NSW295/2020|EPI ISL 451559|B.4|Australia|2020-04-04	0.0003061995	Oceania
Oceania|hCoV-19/Australia/VIC66/2020|EPI ISL 419780|B.4|Australia|2020-03-13	Oceania|hCoV-19/Australia/NSW295/2020|EPI ISL 451559|B.4|Australia|2020-04-04	0.0001360563	Oceania
Oceania|hCoV-19/Australia/VIC70/2020|EPI ISL 419786|B|Australia|2020-03-13	Oceania|hCoV-19/Australia/NSW295/2020|EPI ISL 451559|B.4|Australia|2020-04-04	0.0002721558	Oceania
Oceania|hCoV-19/Australia/WA02/2020|EPI ISL 420532|B.1.98|Australia|2020-03-13	Oceania|hCoV-19/Australia/NSW295/2020|EPI ISL 451559|B.4|Australia|2020-04-04	0.0003402189	Oceania
Oceania|hCoV-19/Australia/NSW45/2020|EPI ISL 417401|B.6|Australia|2020-03-13	Oceania|hCoV-19/Australia/NSW295/2020|EPI ISL 451559|B.4|Australia|2020-04-04	0.0003061819	Oceania
Oceania|hCoV-19/Australia/NSW47/2020|EPI ISL 417402|B.1.5|Australia|2020-03-13	Oceania|hCoV-19/Australia/NSW295/2020|EPI ISL 451559|B.4|Australia|2020-04-04	0.0003742705	Oceania
Oceania|hCoV-19/Australia/NSW607/2020|EPI ISL 490017|B.40|Australia|2020-03-13	Oceania|hCoV-19/Australia/NSW295/2020|EPI ISL 451559|B.4|Australia|2020-04-04	0.0002721561	Oceania
Oceania|hCoV-19/Australia/NSW592/2020|EPI ISL 478704|B.1.5|Australia|2020-03-13	Oceania|hCoV-19/Australia/NSW295/2020|EPI ISL 451559|B.4|Australia|2020-04-04	0.0003061908	Oceania
Oceania|hCoV-19/Australia/NSW2147/2020|EPI ISL 500628|B.1.5|Australia|2020-03-13	Oceania|hCoV-19/Australia/NSW295/2020|EPI ISL 451559|B.4|Australia|2020-04-04	0.0003742917	Oceania
Oceania|hCoV-19/Australia/VIC64/2020|EPI ISL 419778|B.1|Australia|2020-03-13	Oceania|hCoV-19/Australia/NSW295/2020|EPI ISL 451559|B.4|Australia|2020-04-04	0.0004432580	Oceania
Oceania|hCoV-19/Australia/VIC61/2020|EPI ISL 419773|B|Australia|2020-03-13	Oceania|hCoV-19/Australia/NSW295/2020|EPI ISL 451559|B.4|Australia|2020-04-04	0.0003083144	Oceania
Oceania|hCoV-19/Australia/VIC63/2020|EPI ISL 419775|B.1|Australia|2020-03-13	Oceania|hCoV-19/Australia/NSW295/2020|EPI ISL 451559|B.4|Australia|2020-04-04	0.0003428880	Oceania
Oceania|hCoV-19/Australia/VIC82/2020|EPI ISL 419794|B.40|Australia|2020-03-14	Oceania|hCoV-19/Australia/NSW295/2020|EPI ISL 451559|B.4|Australia|2020-04-04	0.0003061905	Oceania
Oceania|hCoV-19/Australia/VIC83/2020|EPI ISL 419799|B|Australia|2020-03-14	Oceania|hCoV-19/Australia/NSW295/2020|EPI ISL 451559|B.4|Australia|2020-04-04	0.0003061817	Oceania
Oceania|hCoV-19/Australia/VIC80/2020|EPI ISL 419792|B.40|Australia|2020-03-14	Oceania|hCoV-19/Australia/NSW295/2020|EPI ISL 451559|B.4|Australia|2020-04-04	0.0003061906	Oceania
Oceania|hCoV-19/Australia/NSW2005/2020|EPI ISL 500597|B.1|Australia|2020-03-14	Oceania|hCoV-19/Australia/NSW295/2020|EPI ISL 451559|B.4|Australia|2020-04-04	0.0003742769	Oceania
Oceania|hCoV-19/Australia/VIC84/2020|EPI ISL 419803|B.39|Australia|2020-03-14	Oceania|hCoV-19/Australia/NSW295/2020|EPI ISL 451559|B.4|Australia|2020-04-04	0.0003742659	Oceania
Oceania|hCoV-19/Australia/VIC78/2020|EPI ISL 419790|B|Australia|2020-03-14	Oceania|hCoV-19/Australia/NSW295/2020|EPI ISL 451559|B.4|Australia|2020-04-04	0.0002721963	Oceania
Oceania|hCoV-19/Australia/QLDID923/2020|EPI ISL 418801|B.1|Australia|2020-03-14	Oceania|hCoV-19/Australia/NSW295/2020|EPI ISL 451559|B.4|Australia|2020-04-04	0.0003402287	Oceania
Oceania|hCoV-19/Australia/WA03/2020|EPI ISL 420533|B.1|Australia|2020-03-14	Oceania|hCoV-19/Australia/NSW295/2020|EPI ISL 451559|B.4|Australia|2020-04-04	0.0003742660	Oceania
Oceania|hCoV-19/Australia/WA01/2020|EPI ISL 420531|B.1.98|Australia|2020-03-14	Oceania|hCoV-19/Australia/NSW295/2020|EPI ISL 451559|B.4|Australia|2020-04-04	0.0003742485	Oceania
Oceania|hCoV-19/Australia/NSW54/2020|EPI ISL 417407|B.1.1|Australia|2020-03-14	Oceania|hCoV-19/Australia/NSW295/2020|EPI ISL 451559|B.4|Australia|2020-04-04	0.0004083227	Oceania
Oceania|hCoV-19/Australia/NSW48/2020|EPI ISL 417403|B.6|Australia|2020-03-14	Oceania|hCoV-19/Australia/NSW295/2020|EPI ISL 451559|B.4|Australia|2020-04-04	0.0003061819	Oceania
Oceania|hCoV-19/Australia/NSW256/2020|EPI ISL 451521|B.4|Australia|2020-03-14	Oceania|hCoV-19/Australia/NSW295/2020|EPI ISL 451559|B.4|Australia|2020-04-04	0.0001700691	Oceania
Oceania|hCoV-19/Australia/NSW583/2020|EPI ISL 478695|B.40|Australia|2020-03-14	Oceania|hCoV-19/Australia/NSW295/2020|EPI ISL 451559|B.4|Australia|2020-04-04	0.0002721561	Oceania
Oceania|hCoV-19/Australia/NSW582/2020|EPI ISL 478694|B.40|Australia|2020-03-14	Oceania|hCoV-19/Australia/NSW295/2020|EPI ISL 451559|B.4|Australia|2020-04-04	0.0003061819	Oceania
Oceania|hCoV-19/Australia/VIC79/2020|EPI ISL 419791|B.40|Australia|2020-03-14	Oceania|hCoV-19/Australia/NSW295/2020|EPI ISL 451559|B.4|Australia|2020-04-04	0.0002721653	Oceania
Oceania|hCoV-19/Australia/NSW2146/2020|EPI ISL 509503|B.40|Australia|2020-03-14	Oceania|hCoV-19/Australia/NSW295/2020|EPI ISL 451559|B.4|Australia|2020-04-04	0.0002721651	Oceania
Oceania|hCoV-19/Australia/VIC81/2020|EPI ISL 419793|B.40|Australia|2020-03-14	Oceania|hCoV-19/Australia/NSW295/2020|EPI ISL 451559|B.4|Australia|2020-04-04	0.0002721651	Oceania
Oceania|hCoV-19/Australia/SAP215/2020|EPI ISL 468001|B.1.1|Australia|2020-03-14	Oceania|hCoV-19/Australia/NSW295/2020|EPI ISL 451559|B.4|Australia|2020-04-04	0.0004084613	Oceania
Oceania|hCoV-19/Australia/VIC87/2020|EPI ISL 419797|B.40|Australia|2020-03-15	Oceania|hCoV-19/Australia/NSW295/2020|EPI ISL 451559|B.4|Australia|2020-04-04	0.0003402188	Oceania
Oceania|hCoV-19/Australia/NSW2144/2020|EPI ISL 527008|B.39|Australia|2020-03-15	Oceania|hCoV-19/Australia/NSW295/2020|EPI ISL 451559|B.4|Australia|2020-04-04	0.0003742660	Oceania
Oceania|hCoV-19/Australia/SAP111/2020|EPI ISL 451131|B.1.1|Australia|2020-03-15	Oceania|hCoV-19/Australia/NSW295/2020|EPI ISL 451559|B.4|Australia|2020-04-04	0.0004083224	Oceania
Oceania|hCoV-19/Australia/VIC90/2020|EPI ISL 419801|B.1.1|Australia|2020-03-15	Oceania|hCoV-19/Australia/NSW295/2020|EPI ISL 451559|B.4|Australia|2020-04-04	0.0004423713	Oceania
Oceania|hCoV-19/Australia/NSW2004/2020|EPI ISL 500596|B.1.5|Australia|2020-03-15	Oceania|hCoV-19/Australia/NSW295/2020|EPI ISL 451559|B.4|Australia|2020-04-04	0.0004082796	Oceania
Oceania|hCoV-19/Australia/VIC89/2020|EPI ISL 419800|B.1|Australia|2020-03-15	Oceania|hCoV-19/Australia/NSW295/2020|EPI ISL 451559|B.4|Australia|2020-04-04	0.0003742594	Oceania
Oceania|hCoV-19/New Zealand/20VR0276/2020|EPI ISL 416539|A|New Zealand|2020-03-15	Oceania|hCoV-19/Australia/NSW295/2020|EPI ISL 451559|B.4|Australia|2020-04-04	0.0003742551	Oceania
Oceania|hCoV-19/Australia/ACT0082/2020|EPI ISL 498542|B.1.1|Australia|2020-03-15	Oceania|hCoV-19/Australia/NSW295/2020|EPI ISL 451559|B.4|Australia|2020-04-04	0.0004423584	Oceania
Oceania|hCoV-19/Australia/VIC92/2020|EPI ISL 419809|B.1.5|Australia|2020-03-15	Oceania|hCoV-19/Australia/NSW295/2020|EPI ISL 451559|B.4|Australia|2020-04-04	0.0003061906	Oceania
Oceania|hCoV-19/Australia/NSW112/2020|EPI ISL 427666|B.1.5|Australia|2020-03-15	Oceania|hCoV-19/Australia/NSW295/2020|EPI ISL 451559|B.4|Australia|2020-04-04	0.0003742705	Oceania
Oceania|hCoV-19/Australia/VIC91/2020|EPI ISL 419804|B.1.5|Australia|2020-03-15	Oceania|hCoV-19/Australia/NSW295/2020|EPI ISL 451559|B.4|Australia|2020-04-04	0.0003743106	Oceania
Oceania|hCoV-19/Australia/SAP220/2020|EPI ISL 467995|B.1.5|Australia|2020-03-15	Oceania|hCoV-19/Australia/NSW295/2020|EPI ISL 451559|B.4|Australia|2020-04-04	0.0003427018	Oceania
Oceania|hCoV-19/Australia/VIC09/2020|EPI ISL 416515|B|Australia|2020-03-15	Oceania|hCoV-19/Australia/NSW295/2020|EPI ISL 451559|B.4|Australia|2020-04-04	0.0003087969	Oceania
Oceania|hCoV-19/Australia/VIC93/2020|EPI ISL 419815|B.3|Australia|2020-03-15	Oceania|hCoV-19/Australia/NSW295/2020|EPI ISL 451559|B.4|Australia|2020-04-04	0.0003096542	Oceania
Oceania|hCoV-19/Australia/SAP410/2020|EPI ISL 492175|B.6|Australia|2020-03-15	Oceania|hCoV-19/Australia/NSW295/2020|EPI ISL 451559|B.4|Australia|2020-04-04	0.0004268348	Oceania
Oceania|hCoV-19/Australia/SAP439/2020|EPI ISL 508130|B.6|Australia|2020-03-16	Oceania|hCoV-19/Australia/NSW295/2020|EPI ISL 451559|B.4|Australia|2020-04-04	0.0003061813	Oceania
Oceania|hCoV-19/Australia/VIC97/2020|EPI ISL 419808|B.4|Australia|2020-03-16	Oceania|hCoV-19/Australia/NSW295/2020|EPI ISL 451559|B.4|Australia|2020-04-04	0.0001360563	Oceania
Oceania|hCoV-19/Australia/VIC99/2020|EPI ISL 419811|B.1|Australia|2020-03-16	Oceania|hCoV-19/Australia/NSW295/2020|EPI ISL 451559|B.4|Australia|2020-04-04	0.0005104439	Oceania
Oceania|hCoV-19/Australia/VIC141/2020|EPI ISL 419838|B.1.5|Australia|2020-03-16	Oceania|hCoV-19/Australia/NSW295/2020|EPI ISL 451559|B.4|Australia|2020-04-04	0.0003061906	Oceania
Oceania|hCoV-19/Australia/SAP112/2020|EPI ISL 468016|B.1.1|Australia|2020-03-16	Oceania|hCoV-19/Australia/NSW295/2020|EPI ISL 451559|B.4|Australia|2020-04-04	0.0004083224	Oceania
Oceania|hCoV-19/Australia/VIC142/2020|EPI ISL 419839|B.1|Australia|2020-03-16	Oceania|hCoV-19/Australia/NSW295/2020|EPI ISL 451559|B.4|Australia|2020-04-04	0.0004083177	Oceania
Oceania|hCoV-19/Australia/NSW2151/2020|EPI ISL 500631|B|Australia|2020-03-16	Oceania|hCoV-19/Australia/NSW295/2020|EPI ISL 451559|B.4|Australia|2020-04-04	0.0002381425	Oceania
Oceania|hCoV-19/Australia/NSW2149/2020|EPI ISL 500630|B.1.1.10|Australia|2020-03-16	Oceania|hCoV-19/Australia/NSW295/2020|EPI ISL 451559|B.4|Australia|2020-04-04	0.0004083343	Oceania
Oceania|hCoV-19/New Zealand/20VR0993/2020|EPI ISL 456176|B|New Zealand|2020-03-16	Oceania|hCoV-19/Australia/NSW295/2020|EPI ISL 451559|B.4|Australia|2020-04-04	0.0002721836	Oceania
Oceania|hCoV-19/Australia/VIC143/2020|EPI ISL 419840|B.1.1|Australia|2020-03-16	Oceania|hCoV-19/Australia/NSW295/2020|EPI ISL 451559|B.4|Australia|2020-04-04	0.0004763960	Oceania
Oceania|hCoV-19/Australia/VIC96/2020|EPI ISL 419807|B|Australia|2020-03-16	Oceania|hCoV-19/Australia/NSW295/2020|EPI ISL 451559|B.4|Australia|2020-04-04	0.0002381557	Oceania
Oceania|hCoV-19/Australia/NSW58/2020|EPI ISL 417410|B.40|Australia|2020-03-16	Oceania|hCoV-19/Australia/NSW295/2020|EPI ISL 451559|B.4|Australia|2020-04-04	0.0003061908	Oceania
Oceania|hCoV-19/Australia/NSW57/2020|EPI ISL 417409|B.40|Australia|2020-03-16	Oceania|hCoV-19/Australia/NSW295/2020|EPI ISL 451559|B.4|Australia|2020-04-04	0.0003742488	Oceania
Oceania|hCoV-19/Australia/NSW104/2020|EPI ISL 427677|B.1.5|Australia|2020-03-16	Oceania|hCoV-19/Australia/NSW295/2020|EPI ISL 451559|B.4|Australia|2020-04-04	0.0003061908	Oceania
Oceania|hCoV-19/Australia/NSW75/2020|EPI ISL 427703|B.40|Australia|2020-03-16	Oceania|hCoV-19/Australia/NSW295/2020|EPI ISL 451559|B.4|Australia|2020-04-04	0.0002721561	Oceania
Oceania|hCoV-19/Australia/NSW88/2020|EPI ISL 427702|B.40|Australia|2020-03-16	Oceania|hCoV-19/Australia/NSW295/2020|EPI ISL 451559|B.4|Australia|2020-04-04	0.0003402251	Oceania
Oceania|hCoV-19/Australia/NSW158/2020|EPI ISL 427735|B.1.1|Australia|2020-03-16	Oceania|hCoV-19/Australia/NSW295/2020|EPI ISL 451559|B.4|Australia|2020-04-04	0.0004423588	Oceania
Oceania|hCoV-19/Australia/NSW111/2020|EPI ISL 427661|B.1.5|Australia|2020-03-16	Oceania|hCoV-19/Australia/NSW295/2020|EPI ISL 451559|B.4|Australia|2020-04-04	0.0003742705	Oceania
Oceania|hCoV-19/Australia/VIC146/2020|EPI ISL 419843|B.40|Australia|2020-03-17	Oceania|hCoV-19/Australia/NSW295/2020|EPI ISL 451559|B.4|Australia|2020-04-04	0.0003061819	Oceania
Oceania|hCoV-19/Australia/VIC327/2020|EPI ISL 426637|B.40|Australia|2020-03-17	Oceania|hCoV-19/Australia/NSW295/2020|EPI ISL 451559|B.4|Australia|2020-04-04	0.0002721559	Oceania
Oceania|hCoV-19/Australia/VIC157/2020|EPI ISL 419854|B.1|Australia|2020-03-17	Oceania|hCoV-19/Australia/NSW295/2020|EPI ISL 451559|B.4|Australia|2020-04-04	0.0003742594	Oceania
Oceania|hCoV-19/Australia/VIC151/2020|EPI ISL 419848|B|Australia|2020-03-17	Oceania|hCoV-19/Australia/NSW295/2020|EPI ISL 451559|B.4|Australia|2020-04-04	0.0003742485	Oceania
Oceania|hCoV-19/Australia/VIC154/2020|EPI ISL 419851|B.1.5|Australia|2020-03-17	Oceania|hCoV-19/Australia/NSW295/2020|EPI ISL 451559|B.4|Australia|2020-04-04	0.0003742594	Oceania
Oceania|hCoV-19/Australia/VIC144/2020|EPI ISL 419841|B.1.1|Australia|2020-03-17	Oceania|hCoV-19/Australia/NSW295/2020|EPI ISL 451559|B.4|Australia|2020-04-04	0.0004423584	Oceania
Oceania|hCoV-19/Australia/VIC148/2020|EPI ISL 419845|B.1|Australia|2020-03-17	Oceania|hCoV-19/Australia/NSW295/2020|EPI ISL 451559|B.4|Australia|2020-04-04	0.0003742660	Oceania
Oceania|hCoV-19/Australia/VIC153/2020|EPI ISL 419850|B.1.1|Australia|2020-03-17	Oceania|hCoV-19/Australia/NSW295/2020|EPI ISL 451559|B.4|Australia|2020-04-04	0.0004763960	Oceania
Oceania|hCoV-19/Australia/VIC152/2020|EPI ISL 419849|B|Australia|2020-03-17	Oceania|hCoV-19/Australia/NSW295/2020|EPI ISL 451559|B.4|Australia|2020-04-04	0.0002721558	Oceania
Oceania|hCoV-19/Australia/VIC106/2020|EPI ISL 419820|B.1.5|Australia|2020-03-17	Oceania|hCoV-19/Australia/NSW295/2020|EPI ISL 451559|B.4|Australia|2020-04-04	0.0004082915	Oceania
Oceania|hCoV-19/Australia/VIC329/2020|EPI ISL 426639|B.1.5|Australia|2020-03-17	Oceania|hCoV-19/Australia/NSW295/2020|EPI ISL 451559|B.4|Australia|2020-04-04	0.0003742835	Oceania
Oceania|hCoV-19/Australia/VIC149/2020|EPI ISL 419846|B.1|Australia|2020-03-17	Oceania|hCoV-19/Australia/NSW295/2020|EPI ISL 451559|B.4|Australia|2020-04-04	0.0004423741	Oceania
Oceania|hCoV-19/Australia/VIC156/2020|EPI ISL 419853|B.1.1|Australia|2020-03-17	Oceania|hCoV-19/Australia/NSW295/2020|EPI ISL 451559|B.4|Australia|2020-04-04	0.0004083224	Oceania
Oceania|hCoV-19/Australia/VIC155/2020|EPI ISL 419852|B.1|Australia|2020-03-17	Oceania|hCoV-19/Australia/NSW295/2020|EPI ISL 451559|B.4|Australia|2020-04-04	0.0004082987	Oceania
Oceania|hCoV-19/Australia/VIC105/2020|EPI ISL 419819|B.1.255|Australia|2020-03-17	Oceania|hCoV-19/Australia/NSW295/2020|EPI ISL 451559|B.4|Australia|2020-04-04	0.0004082986	Oceania
Oceania|hCoV-19/New Zealand/20VR0994/2020|EPI ISL 456177|B.31|New Zealand|2020-03-17	Oceania|hCoV-19/Australia/NSW295/2020|EPI ISL 451559|B.4|Australia|2020-04-04	0.0003742769	Oceania
Oceania|hCoV-19/Australia/NSW62/2020|EPI ISL 417412|B.3|Australia|2020-03-17	Oceania|hCoV-19/Australia/NSW295/2020|EPI ISL 451559|B.4|Australia|2020-04-04	0.0003061997	Oceania
Oceania|hCoV-19/Australia/SAP181/2020|EPI ISL 492122|B.1|Australia|2020-03-18	Oceania|hCoV-19/Australia/NSW295/2020|EPI ISL 451559|B.4|Australia|2020-04-04	0.0004083180	Oceania
Oceania|hCoV-19/Australia/QLDID924/2020|EPI ISL 418802|B.1.1|Australia|2020-03-18	Oceania|hCoV-19/Australia/NSW295/2020|EPI ISL 451559|B.4|Australia|2020-04-04	0.0004423585	Oceania
Oceania|hCoV-19/Australia/VIC174/2020|EPI ISL 419871|B.1.5|Australia|2020-03-18	Oceania|hCoV-19/Australia/NSW295/2020|EPI ISL 451559|B.4|Australia|2020-04-04	0.0003061906	Oceania
Oceania|hCoV-19/Australia/VIC166/2020|EPI ISL 419863|B.1|Australia|2020-03-18	Oceania|hCoV-19/Australia/NSW295/2020|EPI ISL 451559|B.4|Australia|2020-04-04	0.0004423663	Oceania
Oceania|hCoV-19/Australia/SAP159/2020|EPI ISL 492116|B.1.1|Australia|2020-03-18	Oceania|hCoV-19/Australia/NSW295/2020|EPI ISL 451559|B.4|Australia|2020-04-04	0.0005104826	Oceania
Oceania|hCoV-19/Australia/VIC170/2020|EPI ISL 419867|B.1.5|Australia|2020-03-18	Oceania|hCoV-19/Australia/NSW295/2020|EPI ISL 451559|B.4|Australia|2020-04-04	0.0004082796	Oceania
Oceania|hCoV-19/Australia/VIC163/2020|EPI ISL 419860|B.1.1|Australia|2020-03-18	Oceania|hCoV-19/Australia/NSW295/2020|EPI ISL 451559|B.4|Australia|2020-04-04	0.0004764182	Oceania
Oceania|hCoV-19/Australia/VIC176/2020|EPI ISL 419873|B.31|Australia|2020-03-18	Oceania|hCoV-19/Australia/NSW295/2020|EPI ISL 451559|B.4|Australia|2020-04-04	0.0003402348	Oceania
Oceania|hCoV-19/Australia/VIC171/2020|EPI ISL 419868|B.40|Australia|2020-03-18	Oceania|hCoV-19/Australia/NSW295/2020|EPI ISL 451559|B.4|Australia|2020-04-04	0.0004423534	Oceania
Oceania|hCoV-19/Australia/QLDID926/2020|EPI ISL 418804|B.1.1|Australia|2020-03-18	Oceania|hCoV-19/Australia/NSW295/2020|EPI ISL 451559|B.4|Australia|2020-04-04	0.0004764182	Oceania
Oceania|hCoV-19/Australia/VIC172/2020|EPI ISL 419869|B.40|Australia|2020-03-18	Oceania|hCoV-19/Australia/NSW295/2020|EPI ISL 451559|B.4|Australia|2020-04-04	0.0003742660	Oceania
Oceania|hCoV-19/Australia/VIC158/2020|EPI ISL 419855|B.1|Australia|2020-03-18	Oceania|hCoV-19/Australia/NSW295/2020|EPI ISL 451559|B.4|Australia|2020-04-04	0.0005104677	Oceania
Oceania|hCoV-19/Australia/QLDID925/2020|EPI ISL 418803|B.1|Australia|2020-03-18	Oceania|hCoV-19/Australia/NSW295/2020|EPI ISL 451559|B.4|Australia|2020-04-04	0.0003742660	Oceania
Oceania|hCoV-19/Australia/VIC178/2020|EPI ISL 419875|B.1.1|Australia|2020-03-18	Oceania|hCoV-19/Australia/NSW295/2020|EPI ISL 451559|B.4|Australia|2020-04-04	0.0004763959	Oceania
Oceania|hCoV-19/Australia/VIC109/2020|EPI ISL 419718|B.1.1|Australia|2020-03-18	Oceania|hCoV-19/Australia/NSW295/2020|EPI ISL 451559|B.4|Australia|2020-04-04	0.0004083224	Oceania
Oceania|hCoV-19/New Zealand/20VR0760/2020|EPI ISL 456165|B.1.5|New Zealand|2020-03-18	Oceania|hCoV-19/Australia/NSW295/2020|EPI ISL 451559|B.4|Australia|2020-04-04	0.0003402287	Oceania
Oceania|hCoV-19/New Zealand/20VR0770/2020|EPI ISL 456168|B.39|New Zealand|2020-03-18	Oceania|hCoV-19/Australia/NSW295/2020|EPI ISL 451559|B.4|Australia|2020-04-04	0.0003742593	Oceania
Oceania|hCoV-19/Australia/SAP186/2020|EPI ISL 492125|B.1|Australia|2020-03-19	Oceania|hCoV-19/Australia/NSW295/2020|EPI ISL 451559|B.4|Australia|2020-04-04	0.0004423740	Oceania
Oceania|hCoV-19/Australia/SAP368/2020|EPI ISL 492133|B.1.1|Australia|2020-03-19	Oceania|hCoV-19/Australia/NSW295/2020|EPI ISL 451559|B.4|Australia|2020-04-04	0.0004423713	Oceania
Oceania|hCoV-19/Australia/NSW2169/2020|EPI ISL 500640|B.6|Australia|2020-03-19	Oceania|hCoV-19/Australia/NSW295/2020|EPI ISL 451559|B.4|Australia|2020-04-04	0.0004082915	Oceania
Oceania|hCoV-19/Australia/VIC186/2020|EPI ISL 419882|B.40|Australia|2020-03-19	Oceania|hCoV-19/Australia/NSW295/2020|EPI ISL 451559|B.4|Australia|2020-04-04	0.0003061906	Oceania
Oceania|hCoV-19/Australia/VIC184/2020|EPI ISL 419880|B.1|Australia|2020-03-19	Oceania|hCoV-19/Australia/NSW295/2020|EPI ISL 451559|B.4|Australia|2020-04-04	0.0004082987	Oceania
Oceania|hCoV-19/Australia/VIC203/2020|EPI ISL 419898|B.40|Australia|2020-03-19	Oceania|hCoV-19/Australia/NSW295/2020|EPI ISL 451559|B.4|Australia|2020-04-04	0.0004763682	Oceania
Oceania|hCoV-19/Australia/SAP395/2020|EPI ISL 492160|B.1.1|Australia|2020-03-19	Oceania|hCoV-19/Australia/NSW295/2020|EPI ISL 451559|B.4|Australia|2020-04-04	0.0004764098	Oceania
Oceania|hCoV-19/New Zealand/20VR1110/2020|EPI ISL 456191|B.1.5|New Zealand|2020-03-19	Oceania|hCoV-19/Australia/NSW295/2020|EPI ISL 451559|B.4|Australia|2020-04-04	0.0004083368	Oceania
Oceania|hCoV-19/Australia/VIC180/2020|EPI ISL 419877|B|Australia|2020-03-19	Oceania|hCoV-19/Australia/NSW295/2020|EPI ISL 451559|B.4|Australia|2020-04-04	0.0002381314	Oceania
Oceania|hCoV-19/Australia/WA36/2020|EPI ISL 470853|B.39|Australia|2020-03-19	Oceania|hCoV-19/Australia/NSW295/2020|EPI ISL 451559|B.4|Australia|2020-04-04	0.0003742485	Oceania
Oceania|hCoV-19/Australia/VIC192/2020|EPI ISL 419888|B.1|Australia|2020-03-19	Oceania|hCoV-19/Australia/NSW295/2020|EPI ISL 451559|B.4|Australia|2020-04-04	0.0003402287	Oceania
Oceania|hCoV-19/Australia/VIC201/2020|EPI ISL 419896|B.1|Australia|2020-03-19	Oceania|hCoV-19/Australia/NSW295/2020|EPI ISL 451559|B.4|Australia|2020-04-04	0.0004082986	Oceania
Oceania|hCoV-19/Australia/VIC188/2020|EPI ISL 419884|B.6|Australia|2020-03-19	Oceania|hCoV-19/Australia/NSW295/2020|EPI ISL 451559|B.4|Australia|2020-04-04	0.0003742660	Oceania
Oceania|hCoV-19/Australia/SAP036/2020|EPI ISL 450194|B.1|Australia|2020-03-19	Oceania|hCoV-19/Australia/NSW295/2020|EPI ISL 451559|B.4|Australia|2020-04-04	0.0004083177	Oceania
Oceania|hCoV-19/Australia/VIC190/2020|EPI ISL 419886|B.1.1|Australia|2020-03-19	Oceania|hCoV-19/Australia/NSW295/2020|EPI ISL 451559|B.4|Australia|2020-04-04	0.0004083224	Oceania
Oceania|hCoV-19/Australia/SAP372/2020|EPI ISL 492137|B.1|Australia|2020-03-19	Oceania|hCoV-19/Australia/NSW295/2020|EPI ISL 451559|B.4|Australia|2020-04-04	0.0004083105	Oceania
Oceania|hCoV-19/Australia/VIC191/2020|EPI ISL 419887|B.1.1|Australia|2020-03-19	Oceania|hCoV-19/Australia/NSW295/2020|EPI ISL 451559|B.4|Australia|2020-04-04	0.0004763960	Oceania
Oceania|hCoV-19/Australia/VIC218/2020|EPI ISL 419913|B.40|Australia|2020-03-20	Oceania|hCoV-19/Australia/NSW295/2020|EPI ISL 451559|B.4|Australia|2020-04-04	0.0004763683	Oceania
Oceania|hCoV-19/Australia/SAP397/2020|EPI ISL 492162|B.1.5|Australia|2020-03-20	Oceania|hCoV-19/Australia/NSW295/2020|EPI ISL 451559|B.4|Australia|2020-04-04	0.0003742594	Oceania
Oceania|hCoV-19/Guam/GU NHG 03/2020|EPI ISL 445000|B.6|Guam|2020-03-20	Oceania|hCoV-19/Australia/NSW295/2020|EPI ISL 451559|B.4|Australia|2020-04-04	0.0003402249	Oceania
Oceania|hCoV-19/Australia/VIC123/2020|EPI ISL 419731|B.1.1|Australia|2020-03-20	Oceania|hCoV-19/Australia/NSW295/2020|EPI ISL 451559|B.4|Australia|2020-04-04	0.0004423663	Oceania
Oceania|hCoV-19/Australia/SAP374/2020|EPI ISL 492139|B.1|Australia|2020-03-20	Oceania|hCoV-19/Australia/NSW295/2020|EPI ISL 451559|B.4|Australia|2020-04-04	0.0004763906	Oceania
Oceania|hCoV-19/Australia/SAP386/2020|EPI ISL 492151|B.1.1|Australia|2020-03-20	Oceania|hCoV-19/Australia/NSW295/2020|EPI ISL 451559|B.4|Australia|2020-04-04	0.0004423715	Oceania
Oceania|hCoV-19/Australia/SAP380/2020|EPI ISL 492145|B.6|Australia|2020-03-20	Oceania|hCoV-19/Australia/NSW295/2020|EPI ISL 451559|B.4|Australia|2020-04-04	0.0003402249	Oceania
Oceania|hCoV-19/Australia/VIC129/2020|EPI ISL 419732|B|Australia|2020-03-20	Oceania|hCoV-19/Australia/NSW295/2020|EPI ISL 451559|B.4|Australia|2020-04-04	0.0002381557	Oceania
Oceania|hCoV-19/Australia/VIC214/2020|EPI ISL 419909|B.1|Australia|2020-03-20	Oceania|hCoV-19/Australia/NSW295/2020|EPI ISL 451559|B.4|Australia|2020-04-04	0.0004083106	Oceania
Oceania|hCoV-19/Australia/VIC339/2020|EPI ISL 426648|B.1.1.71|Australia|2020-03-20	Oceania|hCoV-19/Australia/NSW295/2020|EPI ISL 451559|B.4|Australia|2020-04-04	0.0004764182	Oceania
Oceania|hCoV-19/Australia/VIC342/2020|EPI ISL 426651|B.31|Australia|2020-03-20	Oceania|hCoV-19/Australia/NSW295/2020|EPI ISL 451559|B.4|Australia|2020-04-04	0.0004083178	Oceania
Oceania|hCoV-19/Australia/NSW2043/2020|EPI ISL 500614|B.1.98|Australia|2020-03-20	Oceania|hCoV-19/Australia/NSW295/2020|EPI ISL 451559|B.4|Australia|2020-04-04	0.0003402189	Oceania
Oceania|hCoV-19/New Zealand/20VR1276/2020|EPI ISL 456201|B.31|New Zealand|2020-03-20	Oceania|hCoV-19/Australia/NSW295/2020|EPI ISL 451559|B.4|Australia|2020-04-04	0.0005104439	Oceania
Oceania|hCoV-19/Australia/VIC216/2020|EPI ISL 419911|B.1|Australia|2020-03-20	Oceania|hCoV-19/Australia/NSW295/2020|EPI ISL 451559|B.4|Australia|2020-04-04	0.0004082987	Oceania
Oceania|hCoV-19/Australia/VIC341/2020|EPI ISL 426650|B.1.5|Australia|2020-03-20	Oceania|hCoV-19/Australia/NSW295/2020|EPI ISL 451559|B.4|Australia|2020-04-04	0.0004083033	Oceania
Oceania|hCoV-19/Australia/VIC211/2020|EPI ISL 419906|B.1|Australia|2020-03-20	Oceania|hCoV-19/Australia/NSW295/2020|EPI ISL 451559|B.4|Australia|2020-04-04	0.0004083177	Oceania
Oceania|hCoV-19/Australia/VIC114/2020|EPI ISL 419725|B.1.5|Australia|2020-03-20	Oceania|hCoV-19/Australia/NSW295/2020|EPI ISL 451559|B.4|Australia|2020-04-04	0.0003402287	Oceania
Oceania|hCoV-19/Australia/NSW2207/2020|EPI ISL 500665|B.1.1|Australia|2020-03-21	Oceania|hCoV-19/Australia/NSW295/2020|EPI ISL 451559|B.4|Australia|2020-04-04	0.0004423791	Oceania
Oceania|hCoV-19/Australia/VIC234/2020|EPI ISL 419929|B.1.272|Australia|2020-03-21	Oceania|hCoV-19/Australia/NSW295/2020|EPI ISL 451559|B.4|Australia|2020-04-04	0.0004423534	Oceania
Oceania|hCoV-19/Australia/SAP370/2020|EPI ISL 492135|B.1.5|Australia|2020-03-21	Oceania|hCoV-19/Australia/NSW295/2020|EPI ISL 451559|B.4|Australia|2020-04-04	0.0004083105	Oceania
Oceania|hCoV-19/Australia/VIC236/2020|EPI ISL 419931|B.1|Australia|2020-03-21	Oceania|hCoV-19/Australia/NSW295/2020|EPI ISL 451559|B.4|Australia|2020-04-04	0.0004083105	Oceania
Oceania|hCoV-19/Australia/VIC249/2020|EPI ISL 419944|B.1.1.254|Australia|2020-03-21	Oceania|hCoV-19/Australia/NSW295/2020|EPI ISL 451559|B.4|Australia|2020-04-04	0.0004764098	Oceania
Oceania|hCoV-19/Australia/VIC242/2020|EPI ISL 419937|B|Australia|2020-03-21	Oceania|hCoV-19/Australia/NSW295/2020|EPI ISL 451559|B.4|Australia|2020-04-04	0.0002381557	Oceania
Oceania|hCoV-19/Australia/VIC238/2020|EPI ISL 419933|B.1.1|Australia|2020-03-21	Oceania|hCoV-19/Australia/NSW295/2020|EPI ISL 451559|B.4|Australia|2020-04-04	0.0004083224	Oceania
Oceania|hCoV-19/Australia/VIC354/2020|EPI ISL 426662|B.1.1.1|Australia|2020-03-21	Oceania|hCoV-19/Australia/NSW295/2020|EPI ISL 451559|B.4|Australia|2020-04-04	0.0006807220	Oceania
Oceania|hCoV-19/Australia/VIC258/2020|EPI ISL 419951|B.1|Australia|2020-03-21	Oceania|hCoV-19/Australia/NSW295/2020|EPI ISL 451559|B.4|Australia|2020-04-04	0.0004423328	Oceania
Oceania|hCoV-19/Australia/VIC353/2020|EPI ISL 426661|B.1.1|Australia|2020-03-21	Oceania|hCoV-19/Australia/NSW295/2020|EPI ISL 451559|B.4|Australia|2020-04-04	0.0004423585	Oceania
Oceania|hCoV-19/Australia/NSW2259/2020|EPI ISL 500696|B.1.1|Australia|2020-03-21	Oceania|hCoV-19/Australia/NSW295/2020|EPI ISL 451559|B.4|Australia|2020-04-04	0.0004764182	Oceania
Oceania|hCoV-19/Australia/VIC261/2020|EPI ISL 419954|B.1|Australia|2020-03-21	Oceania|hCoV-19/Australia/NSW295/2020|EPI ISL 451559|B.4|Australia|2020-04-04	0.0004082987	Oceania
Oceania|hCoV-19/Australia/VIC237/2020|EPI ISL 419932|B.6|Australia|2020-03-21	Oceania|hCoV-19/Australia/NSW295/2020|EPI ISL 451559|B.4|Australia|2020-04-04	0.0004423328	Oceania
Oceania|hCoV-19/Australia/VIC246/2020|EPI ISL 419941|B.1|Australia|2020-03-21	Oceania|hCoV-19/Australia/NSW295/2020|EPI ISL 451559|B.4|Australia|2020-04-04	0.0004423740	Oceania
Oceania|hCoV-19/Australia/VIC230/2020|EPI ISL 419925|B.1.1|Australia|2020-03-21	Oceania|hCoV-19/Australia/NSW295/2020|EPI ISL 451559|B.4|Australia|2020-04-04	0.0004424488	Oceania
Oceania|hCoV-19/Australia/SAP382/2020|EPI ISL 492147|B.40|Australia|2020-03-21	Oceania|hCoV-19/Australia/NSW295/2020|EPI ISL 451559|B.4|Australia|2020-04-04	0.0003061906	Oceania
Oceania|hCoV-19/Australia/VIC243/2020|EPI ISL 419938|B.1|Australia|2020-03-21	Oceania|hCoV-19/Australia/NSW295/2020|EPI ISL 451559|B.4|Australia|2020-04-04	0.0004423328	Oceania
Oceania|hCoV-19/Australia/VIC362/2020|EPI ISL 426670|B.1.1|Australia|2020-03-22	Oceania|hCoV-19/Australia/NSW295/2020|EPI ISL 451559|B.4|Australia|2020-04-04	0.0004764098	Oceania
Oceania|hCoV-19/Australia/VIC275/2020|EPI ISL 419968|B.1|Australia|2020-03-22	Oceania|hCoV-19/Australia/NSW295/2020|EPI ISL 451559|B.4|Australia|2020-04-04	0.0003742660	Oceania
Oceania|hCoV-19/Australia/VIC373/2020|EPI ISL 426680|B|Australia|2020-03-22	Oceania|hCoV-19/Australia/NSW295/2020|EPI ISL 451559|B.4|Australia|2020-04-04	0.0002721764	Oceania
Oceania|hCoV-19/Australia/VIC269/2020|EPI ISL 419962|B.1.1|Australia|2020-03-22	Oceania|hCoV-19/Australia/NSW295/2020|EPI ISL 451559|B.4|Australia|2020-04-04	0.0004763960	Oceania
Oceania|hCoV-19/Australia/VIC367/2020|EPI ISL 426675|A.2|Australia|2020-03-22	Oceania|hCoV-19/Australia/NSW295/2020|EPI ISL 451559|B.4|Australia|2020-04-04	0.0004763989	Oceania
Oceania|hCoV-19/Australia/VIC285/2020|EPI ISL 419976|B.1.5|Australia|2020-03-22	Oceania|hCoV-19/Australia/NSW295/2020|EPI ISL 451559|B.4|Australia|2020-04-04	0.0003402189	Oceania
Oceania|hCoV-19/Australia/VIC278/2020|EPI ISL 419971|B.1.5|Australia|2020-03-22	Oceania|hCoV-19/Australia/NSW295/2020|EPI ISL 451559|B.4|Australia|2020-04-04	0.0004082914	Oceania
Oceania|hCoV-19/Australia/QLD1010/2020|EPI ISL 530270|B.6|Australia|2020-03-22	Oceania|hCoV-19/Australia/NSW295/2020|EPI ISL 451559|B.4|Australia|2020-04-04	0.0003742485	Oceania
Oceania|hCoV-19/Australia/NSW2265/2020|EPI ISL 500700|B.1.370|Australia|2020-03-22	Oceania|hCoV-19/Australia/NSW295/2020|EPI ISL 451559|B.4|Australia|2020-04-04	0.0004424682	Oceania
Oceania|hCoV-19/Australia/VIC276/2020|EPI ISL 419969|B.6|Australia|2020-03-22	Oceania|hCoV-19/Australia/NSW295/2020|EPI ISL 451559|B.4|Australia|2020-04-04	0.0004082868	Oceania
Oceania|hCoV-19/Australia/SAP383/2020|EPI ISL 492148|B.1.5|Australia|2020-03-22	Oceania|hCoV-19/Australia/NSW295/2020|EPI ISL 451559|B.4|Australia|2020-04-04	0.0003742594	Oceania
Oceania|hCoV-19/Australia/ACT0071/2020|EPI ISL 498531|B.40|Australia|2020-03-22	Oceania|hCoV-19/Australia/NSW295/2020|EPI ISL 451559|B.4|Australia|2020-04-04	0.0003742726	Oceania
Oceania|hCoV-19/Australia/VIC134/2020|EPI ISL 419827|B.1.1|Australia|2020-03-22	Oceania|hCoV-19/Australia/NSW295/2020|EPI ISL 451559|B.4|Australia|2020-04-04	0.0004764182	Oceania
Oceania|hCoV-19/Australia/VIC283/2020|EPI ISL 419974|B.1|Australia|2020-03-22	Oceania|hCoV-19/Australia/NSW295/2020|EPI ISL 451559|B.4|Australia|2020-04-04	0.0004083177	Oceania
Oceania|hCoV-19/Australia/NSW2244/2020|EPI ISL 500684|B.1|Australia|2020-03-22	Oceania|hCoV-19/Australia/NSW295/2020|EPI ISL 451559|B.4|Australia|2020-04-04	0.0004083177	Oceania
Oceania|hCoV-19/Australia/VIC267/2020|EPI ISL 419960|B.1|Australia|2020-03-22	Oceania|hCoV-19/Australia/NSW295/2020|EPI ISL 451559|B.4|Australia|2020-04-04	0.0004083177	Oceania
Oceania|hCoV-19/Australia/VIC287/2020|EPI ISL 419978|B.1|Australia|2020-03-22	Oceania|hCoV-19/Australia/NSW295/2020|EPI ISL 451559|B.4|Australia|2020-04-04	0.0004082987	Oceania
Oceania|hCoV-19/New Zealand/20VR1451/2020|EPI ISL 456218|B.3|New Zealand|2020-03-23	Oceania|hCoV-19/Australia/NSW295/2020|EPI ISL 451559|B.4|Australia|2020-04-04	0.0003742703	Oceania
Oceania|hCoV-19/Australia/VIC299/2020|EPI ISL 419990|B.40|Australia|2020-03-23	Oceania|hCoV-19/Australia/NSW295/2020|EPI ISL 451559|B.4|Australia|2020-04-04	0.0002721559	Oceania
Oceania|hCoV-19/Australia/SAP336/2020|EPI ISL 483113|B.1.5|Australia|2020-03-23	Oceania|hCoV-19/Australia/NSW295/2020|EPI ISL 451559|B.4|Australia|2020-04-04	0.0003402347	Oceania
Oceania|hCoV-19/Australia/QLDID938/2020|EPI ISL 444612|B.1|Australia|2020-03-23	Oceania|hCoV-19/Australia/NSW295/2020|EPI ISL 451559|B.4|Australia|2020-04-04	0.0004082987	Oceania
Oceania|hCoV-19/Australia/VIC384/2020|EPI ISL 426691|B.1.5|Australia|2020-03-23	Oceania|hCoV-19/Australia/NSW295/2020|EPI ISL 451559|B.4|Australia|2020-04-04	0.0004083105	Oceania
Oceania|hCoV-19/Australia/VIC309/2020|EPI ISL 420000|B.1.1|Australia|2020-03-23	Oceania|hCoV-19/Australia/NSW295/2020|EPI ISL 451559|B.4|Australia|2020-04-04	0.0004083224	Oceania
Oceania|hCoV-19/Australia/VIC308/2020|EPI ISL 419999|B.1|Australia|2020-03-23	Oceania|hCoV-19/Australia/NSW295/2020|EPI ISL 451559|B.4|Australia|2020-04-04	0.0004764044	Oceania
Oceania|hCoV-19/Australia/VIC383/2020|EPI ISL 426690|B.1|Australia|2020-03-23	Oceania|hCoV-19/Australia/NSW295/2020|EPI ISL 451559|B.4|Australia|2020-04-04	0.0004423328	Oceania
Oceania|hCoV-19/New Zealand/20VR1796/2020|EPI ISL 456255|B.1|New Zealand|2020-03-23	Oceania|hCoV-19/Australia/NSW295/2020|EPI ISL 451559|B.4|Australia|2020-04-04	0.0004083106	Oceania
Oceania|hCoV-19/Australia/VIC530/2020|EPI ISL 426796|B.1|Australia|2020-03-23	Oceania|hCoV-19/Australia/NSW295/2020|EPI ISL 451559|B.4|Australia|2020-04-04	0.0003742594	Oceania
Oceania|hCoV-19/Australia/VIC301/2020|EPI ISL 419992|B.40|Australia|2020-03-23	Oceania|hCoV-19/Australia/NSW295/2020|EPI ISL 451559|B.4|Australia|2020-04-04	0.0002721559	Oceania
Oceania|hCoV-19/Australia/VIC389/2020|EPI ISL 426696|B|Australia|2020-03-23	Oceania|hCoV-19/Australia/NSW295/2020|EPI ISL 451559|B.4|Australia|2020-04-04	0.0003402407	Oceania
Oceania|hCoV-19/New Zealand/20VR1618/2020|EPI ISL 456228|B.1.1.254|New Zealand|2020-03-23	Oceania|hCoV-19/Australia/NSW295/2020|EPI ISL 451559|B.4|Australia|2020-04-04	0.0004764098	Oceania
Oceania|hCoV-19/New Zealand/20VR1626/2020|EPI ISL 456236|B.31|New Zealand|2020-03-23	Oceania|hCoV-19/Australia/NSW295/2020|EPI ISL 451559|B.4|Australia|2020-04-04	0.0004423535	Oceania
Oceania|hCoV-19/Australia/VIC300/2020|EPI ISL 419991|B.1.5|Australia|2020-03-23	Oceania|hCoV-19/Australia/NSW295/2020|EPI ISL 451559|B.4|Australia|2020-04-04	0.0004082915	Oceania
Oceania|hCoV-19/Australia/VIC296/2020|EPI ISL 419987|B.1.1|Australia|2020-03-23	Oceania|hCoV-19/Australia/NSW295/2020|EPI ISL 451559|B.4|Australia|2020-04-04	0.0004764182	Oceania
Oceania|hCoV-19/Australia/VIC312/2020|EPI ISL 420003|B.1|Australia|2020-03-23	Oceania|hCoV-19/Australia/NSW295/2020|EPI ISL 451559|B.4|Australia|2020-04-04	0.0004423534	Oceania
Oceania|hCoV-19/Australia/QLD985/2020|EPI ISL 530265|B.1|Australia|2020-03-24	Oceania|hCoV-19/Australia/NSW295/2020|EPI ISL 451559|B.4|Australia|2020-04-04	0.0004083177	Oceania
Oceania|hCoV-19/Australia/QLDID941/2020|EPI ISL 447594|B.1.1|Australia|2020-03-24	Oceania|hCoV-19/Australia/NSW295/2020|EPI ISL 451559|B.4|Australia|2020-04-04	0.0004423791	Oceania
Oceania|hCoV-19/Australia/VIC13741/2020|EPI ISL 563820|B.40|Australia|2020-03-24	Oceania|hCoV-19/Australia/NSW295/2020|EPI ISL 451559|B.4|Australia|2020-04-04	0.0003742486	Oceania
Oceania|hCoV-19/Australia/VIC395/2020|EPI ISL 426698|B.1|Australia|2020-03-24	Oceania|hCoV-19/Australia/NSW295/2020|EPI ISL 451559|B.4|Australia|2020-04-04	0.0005444944	Oceania
Oceania|hCoV-19/New Zealand/20VR1581/2020|EPI ISL 456223|B.1.1|New Zealand|2020-03-24	Oceania|hCoV-19/Australia/NSW295/2020|EPI ISL 451559|B.4|Australia|2020-04-04	0.0004764182	Oceania
Oceania|hCoV-19/Australia/VIC315/2020|EPI ISL 420006|B.1.1|Australia|2020-03-24	Oceania|hCoV-19/Australia/NSW295/2020|EPI ISL 451559|B.4|Australia|2020-04-04	0.0004423585	Oceania
Oceania|hCoV-19/Australia/VIC541/2020|EPI ISL 426806|B.1.5|Australia|2020-03-24	Oceania|hCoV-19/Australia/NSW295/2020|EPI ISL 451559|B.4|Australia|2020-04-04	0.0003742660	Oceania
Oceania|hCoV-19/Australia/VIC449/2020|EPI ISL 426745|B.1|Australia|2020-03-24	Oceania|hCoV-19/Australia/NSW295/2020|EPI ISL 451559|B.4|Australia|2020-04-04	0.0004083177	Oceania
Oceania|hCoV-19/Australia/VIC394/2020|EPI ISL 426697|B.1.1.296|Australia|2020-03-24	Oceania|hCoV-19/Australia/NSW295/2020|EPI ISL 451559|B.4|Australia|2020-04-04	0.0005104825	Oceania
Oceania|hCoV-19/Australia/SAP244/2020|EPI ISL 468002|B.1.1.1|Australia|2020-03-24	Oceania|hCoV-19/Australia/NSW295/2020|EPI ISL 451559|B.4|Australia|2020-04-04	0.0005785608	Oceania
Oceania|hCoV-19/Guam/GU-NHG-02/2020|EPI ISL 444610|B.6|Guam|2020-03-24	Oceania|hCoV-19/Australia/NSW295/2020|EPI ISL 451559|B.4|Australia|2020-04-04	0.0003061817	Oceania
Oceania|hCoV-19/Australia/VIC325/2020|EPI ISL 420016|B.31|Australia|2020-03-24	Oceania|hCoV-19/Australia/NSW295/2020|EPI ISL 451559|B.4|Australia|2020-04-04	0.0004083178	Oceania
Oceania|hCoV-19/Australia/VIC321/2020|EPI ISL 420012|B.1|Australia|2020-03-24	Oceania|hCoV-19/Australia/NSW295/2020|EPI ISL 451559|B.4|Australia|2020-04-04	0.0004082987	Oceania
Oceania|hCoV-19/Australia/WA56/2020|EPI ISL 470873|B.1|Australia|2020-03-24	Oceania|hCoV-19/Australia/NSW295/2020|EPI ISL 451559|B.4|Australia|2020-04-04	0.0004424939	Oceania
Oceania|hCoV-19/Australia/VIC540/2020|EPI ISL 426805|B.1|Australia|2020-03-24	Oceania|hCoV-19/Australia/NSW295/2020|EPI ISL 451559|B.4|Australia|2020-04-04	0.0005444944	Oceania
Oceania|hCoV-19/Australia/QLD986/2020|EPI ISL 530266|B.1.5|Australia|2020-03-24	Oceania|hCoV-19/Australia/NSW295/2020|EPI ISL 451559|B.4|Australia|2020-04-04	0.0003742594	Oceania
Oceania|hCoV-19/Australia/QLDID939/2020|EPI ISL 444793|B.1.265|Australia|2020-03-24	Oceania|hCoV-19/Australia/NSW295/2020|EPI ISL 451559|B.4|Australia|2020-04-04	0.0004423986	Oceania
Oceania|hCoV-19/Australia/VIC555/2020|EPI ISL 426816|B.1.3|Australia|2020-03-25	Oceania|hCoV-19/Australia/NSW295/2020|EPI ISL 451559|B.4|Australia|2020-04-04	0.0004423779	Oceania
Oceania|hCoV-19/Australia/QLDID935/2020|EPI ISL 436097|B.1.5|Australia|2020-03-25	Oceania|hCoV-19/Australia/NSW295/2020|EPI ISL 451559|B.4|Australia|2020-04-04	0.0004083105	Oceania
Oceania|hCoV-19/Australia/VIC548/2020|EPI ISL 426811|B.1.1|Australia|2020-03-25	Oceania|hCoV-19/Australia/NSW295/2020|EPI ISL 451559|B.4|Australia|2020-04-04	0.0004423791	Oceania
Oceania|hCoV-19/Australia/SAP242/2020|EPI ISL 468023|B.1|Australia|2020-03-25	Oceania|hCoV-19/Australia/NSW295/2020|EPI ISL 451559|B.4|Australia|2020-04-04	0.0004082987	Oceania
Oceania|hCoV-19/Australia/VIC535/2020|EPI ISL 426801|B|Australia|2020-03-25	Oceania|hCoV-19/Australia/NSW295/2020|EPI ISL 451559|B.4|Australia|2020-04-04	0.0003062130	Oceania
Oceania|hCoV-19/New Zealand/20VR1765/2020|EPI ISL 536789|B.31|New Zealand|2020-03-25	Oceania|hCoV-19/Australia/NSW295/2020|EPI ISL 451559|B.4|Australia|2020-04-04	0.0004423535	Oceania
Oceania|hCoV-19/Australia/VIC597/2020|EPI ISL 426854|B.1.1|Australia|2020-03-25	Oceania|hCoV-19/Australia/NSW295/2020|EPI ISL 451559|B.4|Australia|2020-04-04	0.0004764182	Oceania
Oceania|hCoV-19/Australia/SAP256/2020|EPI ISL 468028|B.1|Australia|2020-03-25	Oceania|hCoV-19/Australia/NSW295/2020|EPI ISL 451559|B.4|Australia|2020-04-04	0.0004082987	Oceania
Oceania|hCoV-19/Australia/VIC566/2020|EPI ISL 426826|B.1|Australia|2020-03-25	Oceania|hCoV-19/Australia/NSW295/2020|EPI ISL 451559|B.4|Australia|2020-04-04	0.0003742660	Oceania
Oceania|hCoV-19/Australia/SAP273/2020|EPI ISL 468029|B.1.5|Australia|2020-03-25	Oceania|hCoV-19/Australia/NSW295/2020|EPI ISL 451559|B.4|Australia|2020-04-04	0.0003742594	Oceania
Oceania|hCoV-19/Australia/QLD962/2020|EPI ISL 530241|B.1|Australia|2020-03-25	Oceania|hCoV-19/Australia/NSW295/2020|EPI ISL 451559|B.4|Australia|2020-04-04	0.0003742660	Oceania
Oceania|hCoV-19/Australia/SAP263/2020|EPI ISL 468022|A|Australia|2020-03-25	Oceania|hCoV-19/Australia/NSW295/2020|EPI ISL 451559|B.4|Australia|2020-04-04	0.0004083296	Oceania
Oceania|hCoV-19/Australia/VIC571/2020|EPI ISL 426831|B.1.370|Australia|2020-03-25	Oceania|hCoV-19/Australia/NSW295/2020|EPI ISL 451559|B.4|Australia|2020-04-04	0.0004423328	Oceania
Oceania|hCoV-19/Australia/VIC561/2020|EPI ISL 426822|B.1.1|Australia|2020-03-25	Oceania|hCoV-19/Australia/NSW295/2020|EPI ISL 451559|B.4|Australia|2020-04-04	0.0005104587	Oceania
Oceania|hCoV-19/Australia/QLD960/2020|EPI ISL 530242|B.1.1|Australia|2020-03-25	Oceania|hCoV-19/Australia/NSW295/2020|EPI ISL 451559|B.4|Australia|2020-04-04	0.0004083224	Oceania
Oceania|hCoV-19/Australia/NSW166/2020|EPI ISL 427771|B.1.1|Australia|2020-03-25	Oceania|hCoV-19/Australia/NSW295/2020|EPI ISL 451559|B.4|Australia|2020-04-04	0.0004423794	Oceania
Oceania|hCoV-19/Australia/NSW221/2020|EPI ISL 451487|B.6|Australia|2020-03-25	Oceania|hCoV-19/Australia/NSW295/2020|EPI ISL 451559|B.4|Australia|2020-04-04	0.0004422995	Oceania
Oceania|hCoV-19/Australia/VIC617/2020|EPI ISL 426872|B.1|Australia|2020-03-26	Oceania|hCoV-19/Australia/NSW295/2020|EPI ISL 451559|B.4|Australia|2020-04-04	0.0004083180	Oceania
Oceania|hCoV-19/New Zealand/20VR1783/2020|EPI ISL 456252|B.31|New Zealand|2020-03-26	Oceania|hCoV-19/Australia/NSW295/2020|EPI ISL 451559|B.4|Australia|2020-04-04	0.0004763906	Oceania
Oceania|hCoV-19/Australia/NSW2435/2020|EPI ISL 527016|B.1.5|Australia|2020-03-26	Oceania|hCoV-19/Australia/NSW295/2020|EPI ISL 451559|B.4|Australia|2020-04-04	0.0003061906	Oceania
Oceania|hCoV-19/Australia/VIC942/2020|EPI ISL 430639|B.1|Australia|2020-03-26	Oceania|hCoV-19/Australia/NSW295/2020|EPI ISL 451559|B.4|Australia|2020-04-04	0.0004763905	Oceania
Oceania|hCoV-19/Australia/QLD1012/2020|EPI ISL 530272|B.40|Australia|2020-03-26	Oceania|hCoV-19/Australia/NSW295/2020|EPI ISL 451559|B.4|Australia|2020-04-04	0.0003061906	Oceania
Oceania|hCoV-19/Australia/SAP319/2020|EPI ISL 483099|B.1.1|Australia|2020-03-26	Oceania|hCoV-19/Australia/NSW295/2020|EPI ISL 451559|B.4|Australia|2020-04-04	0.0005104349	Oceania
Oceania|hCoV-19/Australia/SAP246/2020|EPI ISL 468014|B.1.153|Australia|2020-03-26	Oceania|hCoV-19/Australia/NSW295/2020|EPI ISL 451559|B.4|Australia|2020-04-04	0.0003742769	Oceania
Oceania|hCoV-19/New Zealand/20VR1773/2020|EPI ISL 456244|B.1.1|New Zealand|2020-03-26	Oceania|hCoV-19/Australia/NSW295/2020|EPI ISL 451559|B.4|Australia|2020-04-04	0.0004764182	Oceania
Oceania|hCoV-19/Guam/GU NHG 01/2020|EPI ISL 444998|B.6|Guam|2020-03-26	Oceania|hCoV-19/Australia/NSW295/2020|EPI ISL 451559|B.4|Australia|2020-04-04	0.0004082678	Oceania
Oceania|hCoV-19/Australia/QLD965/2020|EPI ISL 530244|B.1.5|Australia|2020-03-26	Oceania|hCoV-19/Australia/NSW295/2020|EPI ISL 451559|B.4|Australia|2020-04-04	0.0003742660	Oceania
Oceania|hCoV-19/Australia/VIC458/2020|EPI ISL 426752|B.1.255|Australia|2020-03-26	Oceania|hCoV-19/Australia/NSW295/2020|EPI ISL 451559|B.4|Australia|2020-04-04	0.0003742660	Oceania
Oceania|hCoV-19/Australia/SAP051/2020|EPI ISL 451090|B.1.255|Australia|2020-03-26	Oceania|hCoV-19/Australia/NSW295/2020|EPI ISL 451559|B.4|Australia|2020-04-04	0.0004423534	Oceania
Oceania|hCoV-19/Australia/SAP052/2020|EPI ISL 451091|B.1|Australia|2020-03-26	Oceania|hCoV-19/Australia/NSW295/2020|EPI ISL 451559|B.4|Australia|2020-04-04	0.0004083177	Oceania
Oceania|hCoV-19/Australia/QLDID940/2020|EPI ISL 444794|B.1|Australia|2020-03-26	Oceania|hCoV-19/Australia/NSW295/2020|EPI ISL 451559|B.4|Australia|2020-04-04	0.0004423534	Oceania
Oceania|hCoV-19/New Zealand/20VR1779/2020|EPI ISL 456248|B.1|New Zealand|2020-03-26	Oceania|hCoV-19/Australia/NSW295/2020|EPI ISL 451559|B.4|Australia|2020-04-04	0.0004423534	Oceania
Oceania|hCoV-19/Australia/VIC1995/2020|EPI ISL 521901|B.1.370|Australia|2020-03-26	Oceania|hCoV-19/Australia/NSW295/2020|EPI ISL 451559|B.4|Australia|2020-04-04	0.0004763905	Oceania
Oceania|hCoV-19/Australia/SAP221/2020|EPI ISL 468026|B.1.1|Australia|2020-03-26	Oceania|hCoV-19/Australia/NSW295/2020|EPI ISL 451559|B.4|Australia|2020-04-04	0.0004763960	Oceania
Oceania|hCoV-19/Australia/NSW220/2020|EPI ISL 451486|B|Australia|2020-03-26	Oceania|hCoV-19/Australia/NSW295/2020|EPI ISL 451559|B.4|Australia|2020-04-04	0.0003742488	Oceania
Oceania|hCoV-19/Australia/SAP310/2020|EPI ISL 483093|B|Australia|2020-03-27	Oceania|hCoV-19/Australia/NSW295/2020|EPI ISL 451559|B.4|Australia|2020-04-04	0.0002721561	Oceania
Oceania|hCoV-19/Australia/VIC668/2020|EPI ISL 426964|B|Australia|2020-03-27	Oceania|hCoV-19/Australia/NSW295/2020|EPI ISL 451559|B.4|Australia|2020-04-04	0.0003402248	Oceania
Oceania|hCoV-19/Australia/VIC667/2020|EPI ISL 426963|B.3|Australia|2020-03-27	Oceania|hCoV-19/Australia/NSW295/2020|EPI ISL 451559|B.4|Australia|2020-04-04	0.0003402386	Oceania
Oceania|hCoV-19/Australia/SAP327/2020|EPI ISL 483105|B.1|Australia|2020-03-27	Oceania|hCoV-19/Australia/NSW295/2020|EPI ISL 451559|B.4|Australia|2020-04-04	0.0005106002	Oceania
Oceania|hCoV-19/Australia/SAP056/2020|EPI ISL 451095|B.1|Australia|2020-03-27	Oceania|hCoV-19/Australia/NSW295/2020|EPI ISL 451559|B.4|Australia|2020-04-04	0.0003742660	Oceania
Oceania|hCoV-19/Australia/SAP331/2020|EPI ISL 483109|B.1.370|Australia|2020-03-27	Oceania|hCoV-19/Australia/NSW295/2020|EPI ISL 451559|B.4|Australia|2020-04-04	0.0004763683	Oceania
Oceania|hCoV-19/Australia/SAP309/2020|EPI ISL 483092|B|Australia|2020-03-27	Oceania|hCoV-19/Australia/NSW295/2020|EPI ISL 451559|B.4|Australia|2020-04-04	0.0003061817	Oceania
Oceania|hCoV-19/New Zealand/20VR1624/2020|EPI ISL 456234|B.1|New Zealand|2020-03-27	Oceania|hCoV-19/Australia/NSW295/2020|EPI ISL 451559|B.4|Australia|2020-04-04	0.0003742594	Oceania
Oceania|hCoV-19/Australia/VIC677/2020|EPI ISL 426972|B.1|Australia|2020-03-27	Oceania|hCoV-19/Australia/NSW295/2020|EPI ISL 451559|B.4|Australia|2020-04-04	0.0004423534	Oceania
Oceania|hCoV-19/Australia/SAP058/2020|EPI ISL 451097|B.1|Australia|2020-03-27	Oceania|hCoV-19/Australia/NSW295/2020|EPI ISL 451559|B.4|Australia|2020-04-04	0.0004083177	Oceania
Oceania|hCoV-19/Australia/VIC665/2020|EPI ISL 426961|B.1|Australia|2020-03-27	Oceania|hCoV-19/Australia/NSW295/2020|EPI ISL 451559|B.4|Australia|2020-04-04	0.0004082987	Oceania
Oceania|hCoV-19/Australia/VIC606/2020|EPI ISL 426861|B.1.255|Australia|2020-03-27	Oceania|hCoV-19/Australia/NSW295/2020|EPI ISL 451559|B.4|Australia|2020-04-04	0.0003742660	Oceania
Oceania|hCoV-19/New Zealand/20VR2581/2020|EPI ISL 548127|B.1.3|New Zealand|2020-03-27	Oceania|hCoV-19/Australia/NSW295/2020|EPI ISL 451559|B.4|Australia|2020-04-04	0.0005104349	Oceania
Oceania|hCoV-19/Australia/NSW305/2020|EPI ISL 451569|B.1|Australia|2020-03-27	Oceania|hCoV-19/Australia/NSW295/2020|EPI ISL 451559|B.4|Australia|2020-04-04	0.0004082989	Oceania
Oceania|hCoV-19/Australia/NSW261/2020|EPI ISL 451526|B.1.1|Australia|2020-03-27	Oceania|hCoV-19/Australia/NSW295/2020|EPI ISL 451559|B.4|Australia|2020-04-04	0.0004423588	Oceania
Oceania|hCoV-19/Australia/NSW233/2020|EPI ISL 451499|B.1.5|Australia|2020-03-27	Oceania|hCoV-19/Australia/NSW295/2020|EPI ISL 451559|B.4|Australia|2020-04-04	0.0004423588	Oceania
Oceania|hCoV-19/Australia/NSW278/2020|EPI ISL 451542|B.1.1|Australia|2020-03-27	Oceania|hCoV-19/Australia/NSW295/2020|EPI ISL 451559|B.4|Australia|2020-04-04	0.0004083227	Oceania
Oceania|hCoV-19/Australia/NSW234/2020|EPI ISL 451500|B.1.5|Australia|2020-03-27	Oceania|hCoV-19/Australia/NSW295/2020|EPI ISL 451559|B.4|Australia|2020-04-04	0.0003061908	Oceania
Oceania|hCoV-19/Australia/SAP061/2020|EPI ISL 451100|B.1|Australia|2020-03-28	Oceania|hCoV-19/Australia/NSW295/2020|EPI ISL 451559|B.4|Australia|2020-04-04	0.0004083180	Oceania
Oceania|hCoV-19/Australia/SAP334/2020|EPI ISL 483111|B.1.5|Australia|2020-03-28	Oceania|hCoV-19/Australia/NSW295/2020|EPI ISL 451559|B.4|Australia|2020-04-04	0.0004083105	Oceania
Oceania|hCoV-19/New Zealand/20VR1839/2020|EPI ISL 456280|B.31|New Zealand|2020-03-28	Oceania|hCoV-19/Australia/NSW295/2020|EPI ISL 451559|B.4|Australia|2020-04-04	0.0004423535	Oceania
Oceania|hCoV-19/Australia/VIC808/2020|EPI ISL 427082|B.31|Australia|2020-03-28	Oceania|hCoV-19/Australia/NSW295/2020|EPI ISL 451559|B.4|Australia|2020-04-04	0.0005104291	Oceania
Oceania|hCoV-19/Australia/VIC652/2020|EPI ISL 426948|B.1.5|Australia|2020-03-28	Oceania|hCoV-19/Australia/NSW295/2020|EPI ISL 451559|B.4|Australia|2020-04-04	0.0003061906	Oceania
Oceania|hCoV-19/Australia/SAP062/2020|EPI ISL 451101|B.1|Australia|2020-03-28	Oceania|hCoV-19/Australia/NSW295/2020|EPI ISL 451559|B.4|Australia|2020-04-04	0.0004083177	Oceania
Oceania|hCoV-19/Australia/VIC685/2020|EPI ISL 426980|B.40|Australia|2020-03-28	Oceania|hCoV-19/Australia/NSW295/2020|EPI ISL 451559|B.4|Australia|2020-04-04	0.0004763822	Oceania
Oceania|hCoV-19/Australia/VIC-CBA3/2020|EPI ISL 420877|B.1.1|Australia|2020-03-28	Oceania|hCoV-19/Australia/NSW295/2020|EPI ISL 451559|B.4|Australia|2020-04-04	0.0004763959	Oceania
Oceania|hCoV-19/Australia/VIC644/2020|EPI ISL 426940|B.1|Australia|2020-03-28	Oceania|hCoV-19/Australia/NSW295/2020|EPI ISL 451559|B.4|Australia|2020-04-04	0.0005104529	Oceania
Oceania|hCoV-19/Australia/NSW322/2020|EPI ISL 451584|B.1|Australia|2020-03-28	Oceania|hCoV-19/Australia/NSW295/2020|EPI ISL 451559|B.4|Australia|2020-04-04	0.0004082989	Oceania
Oceania|hCoV-19/Australia/NSW511/2020|EPI ISL 455051|B.1.5|Australia|2020-03-28	Oceania|hCoV-19/Australia/NSW295/2020|EPI ISL 451559|B.4|Australia|2020-04-04	0.0003061908	Oceania
Oceania|hCoV-19/Australia/NSW538/2020|EPI ISL 455077|B.1|Australia|2020-03-28	Oceania|hCoV-19/Australia/NSW295/2020|EPI ISL 451559|B.4|Australia|2020-04-04	0.0004082989	Oceania
Oceania|hCoV-19/Australia/NSW225/2020|EPI ISL 451491|B.1.1.296|Australia|2020-03-28	Oceania|hCoV-19/Australia/NSW295/2020|EPI ISL 451559|B.4|Australia|2020-04-04	0.0005445264	Oceania
Oceania|hCoV-19/Australia/NSW247/2020|EPI ISL 451512|B.1.5|Australia|2020-03-28	Oceania|hCoV-19/Australia/NSW295/2020|EPI ISL 451559|B.4|Australia|2020-04-04	0.0003402290	Oceania
Oceania|hCoV-19/Australia/NSW266/2020|EPI ISL 451531|B.40|Australia|2020-03-28	Oceania|hCoV-19/Australia/NSW295/2020|EPI ISL 451559|B.4|Australia|2020-04-04	0.0003742663	Oceania
Oceania|hCoV-19/Australia/NSW227/2020|EPI ISL 451493|B.1|Australia|2020-03-28	Oceania|hCoV-19/Australia/NSW295/2020|EPI ISL 451559|B.4|Australia|2020-04-04	0.0003742488	Oceania
Oceania|hCoV-19/Australia/NSW279/2020|EPI ISL 451543|B.1|Australia|2020-03-28	Oceania|hCoV-19/Australia/NSW295/2020|EPI ISL 451559|B.4|Australia|2020-04-04	0.0003742662	Oceania
Oceania|hCoV-19/Australia/NSW229/2020|EPI ISL 451495|B.4|Australia|2020-03-28	Oceania|hCoV-19/Australia/NSW295/2020|EPI ISL 451559|B.4|Australia|2020-04-04	0.0001360628	Oceania
Oceania|hCoV-19/Australia/VIC639/2020|EPI ISL 426935|B.1|Australia|2020-03-29	Oceania|hCoV-19/Australia/NSW295/2020|EPI ISL 451559|B.4|Australia|2020-04-04	0.0004083108	Oceania
Oceania|hCoV-19/Australia/SAP067/2020|EPI ISL 451105|B.1.275|Australia|2020-03-29	Oceania|hCoV-19/Australia/NSW295/2020|EPI ISL 451559|B.4|Australia|2020-04-04	0.0004082987	Oceania
Oceania|hCoV-19/Australia/VIC682/2020|EPI ISL 426977|B.1.5|Australia|2020-03-29	Oceania|hCoV-19/Australia/NSW295/2020|EPI ISL 451559|B.4|Australia|2020-04-04	0.0003061906	Oceania
Oceania|hCoV-19/Australia/VIC712/2020|EPI ISL 426999|B.1|Australia|2020-03-29	Oceania|hCoV-19/Australia/NSW295/2020|EPI ISL 451559|B.4|Australia|2020-04-04	0.0003742660	Oceania
Oceania|hCoV-19/Australia/VIC710/2020|EPI ISL 426997|B.52|Australia|2020-03-29	Oceania|hCoV-19/Australia/NSW295/2020|EPI ISL 451559|B.4|Australia|2020-04-04	0.0003402536	Oceania
Oceania|hCoV-19/Australia/SAP065/2020|EPI ISL 451103|B.1|Australia|2020-03-29	Oceania|hCoV-19/Australia/NSW295/2020|EPI ISL 451559|B.4|Australia|2020-04-04	0.0003742660	Oceania
Oceania|hCoV-19/Australia/SAP204/2020|EPI ISL 468013|B.1.1|Australia|2020-03-29	Oceania|hCoV-19/Australia/NSW295/2020|EPI ISL 451559|B.4|Australia|2020-04-04	0.0004083641	Oceania
Oceania|hCoV-19/Australia/VIC638/2020|EPI ISL 426934|B.1.1|Australia|2020-03-29	Oceania|hCoV-19/Australia/NSW295/2020|EPI ISL 451559|B.4|Australia|2020-04-04	0.0004083224	Oceania
Oceania|hCoV-19/Australia/NSW249/2020|EPI ISL 451514|B.1.1|Australia|2020-03-29	Oceania|hCoV-19/Australia/NSW295/2020|EPI ISL 451559|B.4|Australia|2020-04-04	0.0004423588	Oceania
Oceania|hCoV-19/Australia/NSW555/2020|EPI ISL 455094|B.1.5|Australia|2020-03-29	Oceania|hCoV-19/Australia/NSW295/2020|EPI ISL 451559|B.4|Australia|2020-04-04	0.0004083036	Oceania
Oceania|hCoV-19/Australia/NSW342/2020|EPI ISL 451604|B.1.178|Australia|2020-03-29	Oceania|hCoV-19/Australia/NSW295/2020|EPI ISL 451559|B.4|Australia|2020-04-04	0.0004082989	Oceania
Oceania|hCoV-19/Australia/NSW224/2020|EPI ISL 451490|B.1.255|Australia|2020-03-29	Oceania|hCoV-19/Australia/NSW295/2020|EPI ISL 451559|B.4|Australia|2020-04-04	0.0004423330	Oceania
Oceania|hCoV-19/Australia/NSW311/2020|EPI ISL 451575|B.1|Australia|2020-03-29	Oceania|hCoV-19/Australia/NSW295/2020|EPI ISL 451559|B.4|Australia|2020-04-04	0.0004082989	Oceania
Oceania|hCoV-19/Australia/NSW246/2020|EPI ISL 451511|B.6|Australia|2020-03-29	Oceania|hCoV-19/Australia/NSW295/2020|EPI ISL 451559|B.4|Australia|2020-04-04	0.0004423201	Oceania
Oceania|hCoV-19/Australia/WA111/2020|EPI ISL 512764|B.1|Australia|2020-03-29	Oceania|hCoV-19/Australia/NSW295/2020|EPI ISL 451559|B.4|Australia|2020-04-04	0.0003743045	Oceania
Oceania|hCoV-19/New Zealand/20VR1837/2020|EPI ISL 456278|B.1|New Zealand|2020-03-29	Oceania|hCoV-19/Australia/NSW295/2020|EPI ISL 451559|B.4|Australia|2020-04-04	0.0003742870	Oceania
Oceania|hCoV-19/Australia/VIC744/2020|EPI ISL 427022|B.1.1.8|Australia|2020-03-29	Oceania|hCoV-19/Australia/NSW295/2020|EPI ISL 451559|B.4|Australia|2020-04-04	0.0004770615	Oceania
Oceania|hCoV-19/Australia/TAS226/2020|EPI ISL 522655|B.1|Australia|2020-03-29	Oceania|hCoV-19/Australia/NSW295/2020|EPI ISL 451559|B.4|Australia|2020-04-04	0.0004088829	Oceania
Oceania|hCoV-19/Australia/VIC731/2020|EPI ISL 427010|B.1.1|Australia|2020-03-30	Oceania|hCoV-19/Australia/NSW295/2020|EPI ISL 451559|B.4|Australia|2020-04-04	0.0004763959	Oceania
Oceania|hCoV-19/Australia/VIC779/2020|EPI ISL 427054|B.52|Australia|2020-03-30	Oceania|hCoV-19/Australia/NSW295/2020|EPI ISL 451559|B.4|Australia|2020-04-04	0.0004083023	Oceania
Oceania|hCoV-19/Australia/SAP070/2020|EPI ISL 451108|B.1|Australia|2020-03-30	Oceania|hCoV-19/Australia/NSW295/2020|EPI ISL 451559|B.4|Australia|2020-04-04	0.0004083177	Oceania
Oceania|hCoV-19/Australia/VIC752/2020|EPI ISL 427029|B.4|Australia|2020-03-30	Oceania|hCoV-19/Australia/NSW295/2020|EPI ISL 451559|B.4|Australia|2020-04-04	0.0002381425	Oceania
Oceania|hCoV-19/Australia/SAP451/2020|EPI ISL 508141|B.1|Australia|2020-03-30	Oceania|hCoV-19/Australia/NSW295/2020|EPI ISL 451559|B.4|Australia|2020-04-04	0.0004083032	Oceania
Oceania|hCoV-19/Australia/SAP206/2020|EPI ISL 468036|B.1.201|Australia|2020-03-30	Oceania|hCoV-19/Australia/NSW295/2020|EPI ISL 451559|B.4|Australia|2020-04-04	0.0003742660	Oceania
Oceania|hCoV-19/Australia/NSW562/2020|EPI ISL 478674|B.1|Australia|2020-03-30	Oceania|hCoV-19/Australia/NSW295/2020|EPI ISL 451559|B.4|Australia|2020-04-04	0.0003742662	Oceania
Oceania|hCoV-19/Australia/NSW303/2020|EPI ISL 451567|B.1.1|Australia|2020-03-30	Oceania|hCoV-19/Australia/NSW295/2020|EPI ISL 451559|B.4|Australia|2020-04-04	0.0004423588	Oceania
Oceania|hCoV-19/Australia/NSW243/2020|EPI ISL 451509|B.3|Australia|2020-03-30	Oceania|hCoV-19/Australia/NSW295/2020|EPI ISL 451559|B.4|Australia|2020-04-04	0.0003402389	Oceania
Oceania|hCoV-19/Australia/NSW292/2020|EPI ISL 451556|B.1.5|Australia|2020-03-30	Oceania|hCoV-19/Australia/NSW295/2020|EPI ISL 451559|B.4|Australia|2020-04-04	0.0003061908	Oceania
Oceania|hCoV-19/Australia/NSW268/2020|EPI ISL 451533|B.1|Australia|2020-03-30	Oceania|hCoV-19/Australia/NSW295/2020|EPI ISL 451559|B.4|Australia|2020-04-04	0.0004084359	Oceania
Oceania|hCoV-19/Australia/WA86/2020|EPI ISL 512739|B.1.1|Australia|2020-03-30	Oceania|hCoV-19/Australia/NSW295/2020|EPI ISL 451559|B.4|Australia|2020-04-04	0.0005445724	Oceania
Oceania|hCoV-19/New Zealand/20VR1856/2020|EPI ISL 456284|B.31|New Zealand|2020-03-30	Oceania|hCoV-19/Australia/NSW295/2020|EPI ISL 451559|B.4|Australia|2020-04-04	0.0004764293	Oceania
Oceania|hCoV-19/Australia/NSW581/2020|EPI ISL 478693|B.1|Australia|2020-03-30	Oceania|hCoV-19/Australia/NSW295/2020|EPI ISL 451559|B.4|Australia|2020-04-04	0.0004083267	Oceania
Oceania|hCoV-19/Australia/VIC931/2020|EPI ISL 427159|B.1.1.1|Australia|2020-03-30	Oceania|hCoV-19/Australia/NSW295/2020|EPI ISL 451559|B.4|Australia|2020-04-04	0.0005105781	Oceania
Oceania|hCoV-19/Australia/VIC780/2020|EPI ISL 427055|B.1.1|Australia|2020-03-30	Oceania|hCoV-19/Australia/NSW295/2020|EPI ISL 451559|B.4|Australia|2020-04-04	0.0004425448	Oceania
Oceania|hCoV-19/New Zealand/20VR1862/2020|EPI ISL 456288|B.1|New Zealand|2020-03-30	Oceania|hCoV-19/Australia/NSW295/2020|EPI ISL 451559|B.4|Australia|2020-04-04	0.0003062964	Oceania
Oceania|hCoV-19/Australia/VIC753/2020|EPI ISL 427030|B.31|Australia|2020-03-30	Oceania|hCoV-19/Australia/NSW295/2020|EPI ISL 451559|B.4|Australia|2020-04-04	0.0004426190	Oceania
Oceania|hCoV-19/Australia/SAP285/2020|EPI ISL 468035|B.1.1|Australia|2020-03-31	Oceania|hCoV-19/Australia/NSW295/2020|EPI ISL 451559|B.4|Australia|2020-04-04	0.0004763960	Oceania
Oceania|hCoV-19/Australia/SAP268/2020|EPI ISL 468043|B.3|Australia|2020-03-31	Oceania|hCoV-19/Australia/NSW295/2020|EPI ISL 451559|B.4|Australia|2020-04-04	0.0003061995	Oceania
Oceania|hCoV-19/Australia/QLD963/2020|EPI ISL 530226|B.1|Australia|2020-03-31	Oceania|hCoV-19/Australia/NSW295/2020|EPI ISL 451559|B.4|Australia|2020-04-04	0.0005104200	Oceania
Oceania|hCoV-19/Australia/WA12/2020|EPI ISL 470830|B.1.5|Australia|2020-03-31	Oceania|hCoV-19/Australia/NSW295/2020|EPI ISL 451559|B.4|Australia|2020-04-04	0.0003061906	Oceania
Oceania|hCoV-19/Australia/SAP073/2020|EPI ISL 451110|B.1|Australia|2020-03-31	Oceania|hCoV-19/Australia/NSW295/2020|EPI ISL 451559|B.4|Australia|2020-04-04	0.0003742660	Oceania
Oceania|hCoV-19/Australia/SAP087/2020|EPI ISL 451122|B.1|Australia|2020-03-31	Oceania|hCoV-19/Australia/NSW295/2020|EPI ISL 451559|B.4|Australia|2020-04-04	0.0004763821	Oceania
Oceania|hCoV-19/Australia/VIC990/2020|EPI ISL 430556|B.1|Australia|2020-03-31	Oceania|hCoV-19/Australia/NSW295/2020|EPI ISL 451559|B.4|Australia|2020-04-04	0.0004082987	Oceania
Oceania|hCoV-19/Australia/SAP072/2020|EPI ISL 451109|B.1|Australia|2020-03-31	Oceania|hCoV-19/Australia/NSW295/2020|EPI ISL 451559|B.4|Australia|2020-04-04	0.0004082987	Oceania
Oceania|hCoV-19/Australia/NSW293/2020|EPI ISL 451557|A|Australia|2020-03-31	Oceania|hCoV-19/Australia/NSW295/2020|EPI ISL 451559|B.4|Australia|2020-04-04	0.0004083108	Oceania
Oceania|hCoV-19/Australia/NSW561/2020|EPI ISL 478673|B.1.1|Australia|2020-03-31	Oceania|hCoV-19/Australia/NSW295/2020|EPI ISL 451559|B.4|Australia|2020-04-04	0.0004423717	Oceania
Oceania|hCoV-19/Australia/NSW542/2020|EPI ISL 455081|B.1|Australia|2020-03-31	Oceania|hCoV-19/Australia/NSW295/2020|EPI ISL 451559|B.4|Australia|2020-04-04	0.0004083108	Oceania
Oceania|hCoV-19/Australia/NSW273/2020|EPI ISL 451538|B.1|Australia|2020-03-31	Oceania|hCoV-19/Australia/NSW295/2020|EPI ISL 451559|B.4|Australia|2020-04-04	0.0004082989	Oceania
Oceania|hCoV-19/Australia/NSW289/2020|EPI ISL 451553|B.1.5|Australia|2020-03-31	Oceania|hCoV-19/Australia/NSW295/2020|EPI ISL 451559|B.4|Australia|2020-04-04	0.0003742488	Oceania
Oceania|hCoV-19/Australia/NSW588/2020|EPI ISL 478700|B.1|Australia|2020-03-31	Oceania|hCoV-19/Australia/NSW295/2020|EPI ISL 451559|B.4|Australia|2020-04-04	0.0004082989	Oceania
Oceania|hCoV-19/Australia/NSW496/2020|EPI ISL 455036|B.1.5|Australia|2020-03-31	Oceania|hCoV-19/Australia/NSW295/2020|EPI ISL 451559|B.4|Australia|2020-04-04	0.0003061908	Oceania
Oceania|hCoV-19/Australia/NSW337/2020|EPI ISL 451599|B.4|Australia|2020-03-31	Oceania|hCoV-19/Australia/NSW295/2020|EPI ISL 451559|B.4|Australia|2020-04-04	0.0000000000	Oceania
Oceania|hCoV-19/Australia/NSW329/2020|EPI ISL 451591|B.1.1|Australia|2020-03-31	Oceania|hCoV-19/Australia/NSW295/2020|EPI ISL 451559|B.4|Australia|2020-04-04	0.0004423588	Oceania
Oceania|hCoV-19/Australia/NSW314/2020|EPI ISL 451577|B.1.5|Australia|2020-03-31	Oceania|hCoV-19/Australia/NSW295/2020|EPI ISL 451559|B.4|Australia|2020-04-04	0.0003402191	Oceania
Oceania|hCoV-19/New Zealand/20VR2004/2020|EPI ISL 456330|B.1.8|New Zealand|2020-04-01	Oceania|hCoV-19/Australia/NSW295/2020|EPI ISL 451559|B.4|Australia|2020-04-04	0.0003742705	Oceania
Oceania|hCoV-19/Australia/VPRL007/2020|EPI ISL 455599|B.1|Australia|2020-04-01	Oceania|hCoV-19/Australia/NSW295/2020|EPI ISL 451559|B.4|Australia|2020-04-04	0.0004082987	Oceania
Oceania|hCoV-19/Australia/QLD978/2020|EPI ISL 530229|B|Australia|2020-04-01	Oceania|hCoV-19/Australia/NSW295/2020|EPI ISL 451559|B.4|Australia|2020-04-04	0.0002381557	Oceania
Oceania|hCoV-19/Australia/QLD968/2020|EPI ISL 530228|B.1|Australia|2020-04-01	Oceania|hCoV-19/Australia/NSW295/2020|EPI ISL 451559|B.4|Australia|2020-04-04	0.0003742660	Oceania
Oceania|hCoV-19/Australia/QLD979/2020|EPI ISL 530227|B.1.5|Australia|2020-04-01	Oceania|hCoV-19/Australia/NSW295/2020|EPI ISL 451559|B.4|Australia|2020-04-04	0.0003742703	Oceania
Oceania|hCoV-19/Australia/SAP091/2020|EPI ISL 451126|B.1|Australia|2020-04-01	Oceania|hCoV-19/Australia/NSW295/2020|EPI ISL 451559|B.4|Australia|2020-04-04	0.0004082987	Oceania
Oceania|hCoV-19/Australia/SAP090/2020|EPI ISL 451125|B.1|Australia|2020-04-01	Oceania|hCoV-19/Australia/NSW295/2020|EPI ISL 451559|B.4|Australia|2020-04-04	0.0004423250	Oceania
Oceania|hCoV-19/Australia/NSW589/2020|EPI ISL 478701|B.1|Australia|2020-04-01	Oceania|hCoV-19/Australia/NSW295/2020|EPI ISL 451559|B.4|Australia|2020-04-04	0.0004082989	Oceania
Oceania|hCoV-19/Australia/NSW341/2020|EPI ISL 451603|B.1.8|Australia|2020-04-01	Oceania|hCoV-19/Australia/NSW295/2020|EPI ISL 451559|B.4|Australia|2020-04-04	0.0004423588	Oceania
Oceania|hCoV-19/Australia/NSW306/2020|EPI ISL 451570|B.1.5|Australia|2020-04-01	Oceania|hCoV-19/Australia/NSW295/2020|EPI ISL 451559|B.4|Australia|2020-04-04	0.0003061908	Oceania
Oceania|hCoV-19/Australia/NSW319/2020|EPI ISL 451582|B.1|Australia|2020-04-01	Oceania|hCoV-19/Australia/NSW295/2020|EPI ISL 451559|B.4|Australia|2020-04-04	0.0004764130	Oceania
Oceania|hCoV-19/New Zealand/20VR2000/2020|EPI ISL 456327|B.3|New Zealand|2020-04-01	Oceania|hCoV-19/Australia/NSW295/2020|EPI ISL 451559|B.4|Australia|2020-04-04	0.0004083834	Oceania
Oceania|hCoV-19/New Zealand/20VR2006/2020|EPI ISL 456331|B.1.8|New Zealand|2020-04-01	Oceania|hCoV-19/Australia/NSW295/2020|EPI ISL 451559|B.4|Australia|2020-04-04	0.0003742958	Oceania
Oceania|hCoV-19/Australia/VIC1011/2020|EPI ISL 430547|B.1.5|Australia|2020-04-01	Oceania|hCoV-19/Australia/NSW295/2020|EPI ISL 451559|B.4|Australia|2020-04-04	0.0003743996	Oceania
Oceania|hCoV-19/Australia/SAP088/2020|EPI ISL 451123|B.1|Australia|2020-04-01	Oceania|hCoV-19/Australia/NSW295/2020|EPI ISL 451559|B.4|Australia|2020-04-04	0.0004087349	Oceania
Oceania|hCoV-19/Australia/VIC798/2020|EPI ISL 427072|B.1.5|Australia|2020-04-01	Oceania|hCoV-19/Australia/NSW295/2020|EPI ISL 451559|B.4|Australia|2020-04-04	0.0004098810	Oceania
Oceania|hCoV-19/Australia/VIC799/2020|EPI ISL 427073|B.1|Australia|2020-04-01	Oceania|hCoV-19/Australia/NSW295/2020|EPI ISL 451559|B.4|Australia|2020-04-04	0.0004784251	Oceania
Oceania|hCoV-19/Australia/VIC1013/2020|EPI ISL 430553|B.1.5|Australia|2020-04-01	Oceania|hCoV-19/Australia/NSW295/2020|EPI ISL 451559|B.4|Australia|2020-04-04	0.0003758961	Oceania
Oceania|hCoV-19/Australia/VIC1015/2020|EPI ISL 430559|B.1|Australia|2020-04-01	Oceania|hCoV-19/Australia/NSW295/2020|EPI ISL 451559|B.4|Australia|2020-04-04	0.0004785886	Oceania
Oceania|hCoV-19/Australia/VIC1224/2020|EPI ISL 430522|B.1.5|Australia|2020-04-01	Oceania|hCoV-19/Australia/NSW295/2020|EPI ISL 451559|B.4|Australia|2020-04-04	0.0003081402	Oceania
Oceania|hCoV-19/Australia/VIC1018/2020|EPI ISL 430490|B.1|Australia|2020-04-01	Oceania|hCoV-19/Australia/NSW295/2020|EPI ISL 451559|B.4|Australia|2020-04-04	0.0004109180	Oceania
Oceania|hCoV-19/Australia/VIC1222/2020|EPI ISL 430519|B.1.5|Australia|2020-04-01	Oceania|hCoV-19/Australia/NSW295/2020|EPI ISL 451559|B.4|Australia|2020-04-04	0.0003082035	Oceania
Oceania|hCoV-19/Australia/VIC1214/2020|EPI ISL 430505|B.1.5|Australia|2020-04-01	Oceania|hCoV-19/Australia/NSW295/2020|EPI ISL 451559|B.4|Australia|2020-04-04	0.0003425376	Oceania
Oceania|hCoV-19/Australia/VIC1208/2020|EPI ISL 430498|B.1.5|Australia|2020-04-01	Oceania|hCoV-19/Australia/NSW295/2020|EPI ISL 451559|B.4|Australia|2020-04-04	0.0005481895	Oceania
Oceania|hCoV-19/Australia/VIC1211/2020|EPI ISL 430501|B.1|Australia|2020-04-01	Oceania|hCoV-19/Australia/NSW295/2020|EPI ISL 451559|B.4|Australia|2020-04-04	0.0004461271	Oceania
Oceania|hCoV-19/Australia/VIC1012/2020|EPI ISL 430548|B.1.1|Australia|2020-04-01	Oceania|hCoV-19/Australia/NSW295/2020|EPI ISL 451559|B.4|Australia|2020-04-04	0.0004463501	Oceania
Oceania|hCoV-19/Australia/VIC1219/2020|EPI ISL 430516|B.1.22|Australia|2020-04-01	Oceania|hCoV-19/Australia/NSW295/2020|EPI ISL 451559|B.4|Australia|2020-04-04	0.0004840418	Oceania
Oceania|hCoV-19/Australia/VIC1212/2020|EPI ISL 430502|B.1|Australia|2020-04-01	Oceania|hCoV-19/Australia/NSW295/2020|EPI ISL 451559|B.4|Australia|2020-04-04	0.0005191494	Oceania
Oceania|hCoV-19/Australia/VIC1209/2020|EPI ISL 430499|B.1.1|Australia|2020-04-01	Oceania|hCoV-19/Australia/NSW295/2020|EPI ISL 451559|B.4|Australia|2020-04-04	0.0005887855	Oceania
Oceania|hCoV-19/Australia/SAP089/2020|EPI ISL 451124|B.1|Australia|2020-04-01	Oceania|hCoV-19/Australia/NSW295/2020|EPI ISL 451559|B.4|Australia|2020-04-04	0.0003812169	Oceania
Oceania|hCoV-19/Australia/VIC1014/2020|EPI ISL 430555|B.1.5|Australia|2020-04-01	Oceania|hCoV-19/Australia/NSW295/2020|EPI ISL 451559|B.4|Australia|2020-04-04	0.0003832154	Oceania
Oceania|hCoV-19/Australia/VIC1218/2020|EPI ISL 430515|B.1.5|Australia|2020-04-01	Oceania|hCoV-19/Australia/NSW295/2020|EPI ISL 451559|B.4|Australia|2020-04-04	0.0003137465	Oceania
Oceania|hCoV-19/Australia/SAP092/2020|EPI ISL 451127|B.1|Australia|2020-04-01	Oceania|hCoV-19/Australia/NSW295/2020|EPI ISL 451559|B.4|Australia|2020-04-04	0.0005270372	Oceania
Oceania|hCoV-19/Australia/VPRL009/2020|EPI ISL 455601|B.1|Australia|2020-04-01	Oceania|hCoV-19/Australia/NSW295/2020|EPI ISL 451559|B.4|Australia|2020-04-04	0.0003870371	Oceania
Oceania|hCoV-19/Australia/VIC1213/2020|EPI ISL 430503|B.1|Australia|2020-04-01	Oceania|hCoV-19/Australia/NSW295/2020|EPI ISL 451559|B.4|Australia|2020-04-04	0.0005281976	Oceania
Oceania|hCoV-19/Australia/VIC1215/2020|EPI ISL 430508|B.1|Australia|2020-04-01	Oceania|hCoV-19/Australia/NSW295/2020|EPI ISL 451559|B.4|Australia|2020-04-04	0.0004246116	Oceania
Oceania|hCoV-19/Australia/VIC1010/2020|EPI ISL 430560|B.1|Australia|2020-04-01	Oceania|hCoV-19/Australia/NSW295/2020|EPI ISL 451559|B.4|Australia|2020-04-04	0.0004262625	Oceania
Oceania|hCoV-19/New Zealand/20VR1995/2020|EPI ISL 456325|B|New Zealand|2020-04-01	Oceania|hCoV-19/Australia/NSW295/2020|EPI ISL 451559|B.4|Australia|2020-04-04	0.0002854908	Oceania
Oceania|hCoV-19/New Zealand/20VR2022/2020|EPI ISL 456337|B.1|New Zealand|2020-04-01	Oceania|hCoV-19/Australia/NSW295/2020|EPI ISL 451559|B.4|Australia|2020-04-04	0.0003222624	Oceania
Oceania|hCoV-19/Australia/QLD973/2020|EPI ISL 530231|B.1.5|Australia|2020-04-02	Oceania|hCoV-19/Australia/NSW295/2020|EPI ISL 451559|B.4|Australia|2020-04-04	0.0004764132	Oceania
Oceania|hCoV-19/Australia/QLD1015/2020|EPI ISL 530275|B.1|Australia|2020-04-02	Oceania|hCoV-19/Australia/NSW295/2020|EPI ISL 451559|B.4|Australia|2020-04-04	0.0003742660	Oceania
Oceania|hCoV-19/Australia/VPRL005/2020|EPI ISL 455597|B.1|Australia|2020-04-02	Oceania|hCoV-19/Australia/NSW295/2020|EPI ISL 451559|B.4|Australia|2020-04-04	0.0004082987	Oceania
Oceania|hCoV-19/Australia/NSW2431/2020|EPI ISL 527015|B.1.1|Australia|2020-04-02	Oceania|hCoV-19/Australia/NSW295/2020|EPI ISL 451559|B.4|Australia|2020-04-04	0.0004083224	Oceania
Oceania|hCoV-19/Australia/VIC812/2020|EPI ISL 427085|B.4|Australia|2020-04-02	Oceania|hCoV-19/Australia/NSW295/2020|EPI ISL 451559|B.4|Australia|2020-04-04	0.0000340110	Oceania
Oceania|hCoV-19/Australia/SAP019/2020|EPI ISL 468017|B.1|Australia|2020-04-02	Oceania|hCoV-19/Australia/NSW295/2020|EPI ISL 451559|B.4|Australia|2020-04-04	0.0003742660	Oceania
Oceania|hCoV-19/New Zealand/20VR2095/2020|EPI ISL 548123|B.1.1.75|New Zealand|2020-04-02	Oceania|hCoV-19/Australia/NSW295/2020|EPI ISL 451559|B.4|Australia|2020-04-04	0.0005445005	Oceania
Oceania|hCoV-19/Australia/NSW290/2020|EPI ISL 451554|B.1|Australia|2020-04-02	Oceania|hCoV-19/Australia/NSW295/2020|EPI ISL 451559|B.4|Australia|2020-04-04	0.0004423666	Oceania
Oceania|hCoV-19/Australia/NSW270/2020|EPI ISL 451535|B.3|Australia|2020-04-02	Oceania|hCoV-19/Australia/NSW295/2020|EPI ISL 451559|B.4|Australia|2020-04-04	0.0003742705	Oceania
Oceania|hCoV-19/Australia/NSW284/2020|EPI ISL 451548|B.1.5|Australia|2020-04-02	Oceania|hCoV-19/Australia/NSW295/2020|EPI ISL 451559|B.4|Australia|2020-04-04	0.0003061908	Oceania
Oceania|hCoV-19/Australia/NSW349/2020|EPI ISL 451610|B.1.3|Australia|2020-04-02	Oceania|hCoV-19/Australia/NSW295/2020|EPI ISL 451559|B.4|Australia|2020-04-04	0.0004765283	Oceania
Oceania|hCoV-19/Australia/NSW624/2020|EPI ISL 490033|B.1.1|Australia|2020-04-02	Oceania|hCoV-19/Australia/NSW295/2020|EPI ISL 451559|B.4|Australia|2020-04-04	0.0004083227	Oceania
Oceania|hCoV-19/Australia/NSW277/2020|EPI ISL 451541|B.1.1|Australia|2020-04-02	Oceania|hCoV-19/Australia/NSW295/2020|EPI ISL 451559|B.4|Australia|2020-04-04	0.0004423588	Oceania
Oceania|hCoV-19/New Zealand/20VR1910/2020|EPI ISL 456305|B.31|New Zealand|2020-04-02	Oceania|hCoV-19/Australia/NSW295/2020|EPI ISL 451559|B.4|Australia|2020-04-04	0.0005104770	Oceania
Oceania|hCoV-19/New Zealand/20VR1887/2020|EPI ISL 456294|B.1|New Zealand|2020-04-02	Oceania|hCoV-19/Australia/NSW295/2020|EPI ISL 451559|B.4|Australia|2020-04-04	0.0003742868	Oceania
Oceania|hCoV-19/Australia/SAP014/2020|EPI ISL 468019|B.1|Australia|2020-04-02	Oceania|hCoV-19/Australia/NSW295/2020|EPI ISL 451559|B.4|Australia|2020-04-04	0.0003743169	Oceania
Oceania|hCoV-19/New Zealand/20VR1907/2020|EPI ISL 456303|B.1|New Zealand|2020-04-02	Oceania|hCoV-19/Australia/NSW295/2020|EPI ISL 451559|B.4|Australia|2020-04-04	0.0003743825	Oceania
Oceania|hCoV-19/Australia/SAP018/2020|EPI ISL 467994|B.1|Australia|2020-04-02	Oceania|hCoV-19/Australia/NSW295/2020|EPI ISL 451559|B.4|Australia|2020-04-04	0.0004430411	Oceania
Oceania|hCoV-19/Australia/VIC1025/2020|EPI ISL 430532|B.1.5|Australia|2020-04-02	Oceania|hCoV-19/Australia/NSW295/2020|EPI ISL 451559|B.4|Australia|2020-04-04	0.0003068900	Oceania
Oceania|hCoV-19/Australia/SAP093/2020|EPI ISL 451128|B.1|Australia|2020-04-02	Oceania|hCoV-19/Australia/NSW295/2020|EPI ISL 451559|B.4|Australia|2020-04-04	0.0004093991	Oceania
Oceania|hCoV-19/Australia/SAP017/2020|EPI ISL 468012|B.1|Australia|2020-04-02	Oceania|hCoV-19/Australia/NSW295/2020|EPI ISL 451559|B.4|Australia|2020-04-04	0.0004089527	Oceania
Oceania|hCoV-19/Australia/VIC1232/2020|EPI ISL 563551|B.1.5|Australia|2020-04-02	Oceania|hCoV-19/Australia/NSW295/2020|EPI ISL 451559|B.4|Australia|2020-04-04	0.0003083514	Oceania
Oceania|hCoV-19/Australia/SAP015/2020|EPI ISL 467990|B.1|Australia|2020-04-02	Oceania|hCoV-19/Australia/NSW295/2020|EPI ISL 451559|B.4|Australia|2020-04-04	0.0003765971	Oceania
Oceania|hCoV-19/Australia/VIC1024/2020|EPI ISL 430531|B.1|Australia|2020-04-02	Oceania|hCoV-19/Australia/NSW295/2020|EPI ISL 451559|B.4|Australia|2020-04-04	0.0003776828	Oceania
Oceania|hCoV-19/Australia/VIC814/2020|EPI ISL 427087|B.1.1|Australia|2020-04-02	Oceania|hCoV-19/Australia/NSW295/2020|EPI ISL 451559|B.4|Australia|2020-04-04	0.0005518038	Oceania
Oceania|hCoV-19/Australia/VIC1234/2020|EPI ISL 430511|B.1.1|Australia|2020-04-02	Oceania|hCoV-19/Australia/NSW295/2020|EPI ISL 451559|B.4|Australia|2020-04-04	0.0004835854	Oceania
Oceania|hCoV-19/Australia/VIC1231/2020|EPI ISL 561957|B.1|Australia|2020-04-02	Oceania|hCoV-19/Australia/NSW295/2020|EPI ISL 451559|B.4|Australia|2020-04-04	0.0003800056	Oceania
Oceania|hCoV-19/Australia/ACT0073/2020|EPI ISL 498533|B.1.1|Australia|2020-04-02	Oceania|hCoV-19/Australia/NSW295/2020|EPI ISL 451559|B.4|Australia|2020-04-04	0.0004157625	Oceania
Oceania|hCoV-19/Australia/TAS105/2020|EPI ISL 522571|B.1|Australia|2020-04-02	Oceania|hCoV-19/Australia/NSW295/2020|EPI ISL 451559|B.4|Australia|2020-04-04	0.0003814285	Oceania
Oceania|hCoV-19/Australia/TAS173/2020|EPI ISL 522626|B.1.5|Australia|2020-04-02	Oceania|hCoV-19/Australia/NSW295/2020|EPI ISL 451559|B.4|Australia|2020-04-04	0.0003843261	Oceania
Oceania|hCoV-19/Australia/VIC1881/2020|EPI ISL 480571|B.1.1|Australia|2020-04-02	Oceania|hCoV-19/Australia/NSW295/2020|EPI ISL 451559|B.4|Australia|2020-04-04	0.0004572351	Oceania
Oceania|hCoV-19/Australia/VIC815/2020|EPI ISL 427088|B.1|Australia|2020-04-02	Oceania|hCoV-19/Australia/NSW295/2020|EPI ISL 451559|B.4|Australia|2020-04-04	0.0005305320	Oceania
Oceania|hCoV-19/Australia/VIC813/2020|EPI ISL 427086|B.4|Australia|2020-04-02	Oceania|hCoV-19/Australia/NSW295/2020|EPI ISL 451559|B.4|Australia|2020-04-04	0.0000355840	Oceania
Oceania|hCoV-19/Australia/VIC1046/2020|EPI ISL 430550|B.1|Australia|2020-04-03	Oceania|hCoV-19/Australia/NSW295/2020|EPI ISL 451559|B.4|Australia|2020-04-04	0.0004083171	Oceania
Oceania|hCoV-19/Australia/VIC820/2020|EPI ISL 427092|B.1|Australia|2020-04-03	Oceania|hCoV-19/Australia/NSW295/2020|EPI ISL 451559|B.4|Australia|2020-04-04	0.0004423328	Oceania
Oceania|hCoV-19/Australia/VIC828/2020|EPI ISL 427096|B.1.1|Australia|2020-04-03	Oceania|hCoV-19/Australia/NSW295/2020|EPI ISL 451559|B.4|Australia|2020-04-04	0.0005444752	Oceania
Oceania|hCoV-19/New Zealand/20VR2096/2020|EPI ISL 548124|B.40|New Zealand|2020-04-03	Oceania|hCoV-19/Australia/NSW295/2020|EPI ISL 451559|B.4|Australia|2020-04-04	0.0003402348	Oceania
Oceania|hCoV-19/Australia/SAP226/2020|EPI ISL 468024|B.1.1.1|Australia|2020-04-03	Oceania|hCoV-19/Australia/NSW295/2020|EPI ISL 451559|B.4|Australia|2020-04-04	0.0005785608	Oceania
Oceania|hCoV-19/Australia/VIC1041/2020|EPI ISL 430536|B.1|Australia|2020-04-03	Oceania|hCoV-19/Australia/NSW295/2020|EPI ISL 451559|B.4|Australia|2020-04-04	0.0003742660	Oceania
Oceania|hCoV-19/Australia/VIC824/2020|EPI ISL 427095|B.1|Australia|2020-04-03	Oceania|hCoV-19/Australia/NSW295/2020|EPI ISL 451559|B.4|Australia|2020-04-04	0.0004423328	Oceania
Oceania|hCoV-19/Australia/SAP437/2020|EPI ISL 508128|B.1.1|Australia|2020-04-03	Oceania|hCoV-19/Australia/NSW295/2020|EPI ISL 451559|B.4|Australia|2020-04-04	0.0005444909	Oceania
Oceania|hCoV-19/Australia/QLD967/2020|EPI ISL 530232|B.1|Australia|2020-04-03	Oceania|hCoV-19/Australia/NSW295/2020|EPI ISL 451559|B.4|Australia|2020-04-04	0.0003742660	Oceania
Oceania|hCoV-19/Australia/NSW301/2020|EPI ISL 451565|B.4|Australia|2020-04-03	Oceania|hCoV-19/Australia/NSW295/2020|EPI ISL 451559|B.4|Australia|2020-04-04	0.0001020420	Oceania
Oceania|hCoV-19/Australia/NSW287/2020|EPI ISL 451551|B.1.1|Australia|2020-04-03	Oceania|hCoV-19/Australia/NSW295/2020|EPI ISL 451559|B.4|Australia|2020-04-04	0.0004423588	Oceania
Oceania|hCoV-19/Australia/NSW269/2020|EPI ISL 451534|B.1|Australia|2020-04-03	Oceania|hCoV-19/Australia/NSW295/2020|EPI ISL 451559|B.4|Australia|2020-04-04	0.0004082989	Oceania
Oceania|hCoV-19/Australia/WA13/2020|EPI ISL 470831|B.1|Australia|2020-04-03	Oceania|hCoV-19/Australia/NSW295/2020|EPI ISL 451559|B.4|Australia|2020-04-04	0.0004423932	Oceania
Oceania|hCoV-19/Australia/VIC1039/2020|EPI ISL 430535|B.1.1.8|Australia|2020-04-03	Oceania|hCoV-19/Australia/NSW295/2020|EPI ISL 451559|B.4|Australia|2020-04-04	0.0005119502	Oceania
Oceania|hCoV-19/Australia/VIC821/2020|EPI ISL 427093|B.1.5|Australia|2020-04-03	Oceania|hCoV-19/Australia/NSW295/2020|EPI ISL 451559|B.4|Australia|2020-04-04	0.0003085099	Oceania
Oceania|hCoV-19/Australia/VIC1045/2020|EPI ISL 430546|B.1|Australia|2020-04-03	Oceania|hCoV-19/Australia/NSW295/2020|EPI ISL 451559|B.4|Australia|2020-04-04	0.0003773210	Oceania
Oceania|hCoV-19/Australia/VIC1044/2020|EPI ISL 430540|B.3|Australia|2020-04-03	Oceania|hCoV-19/Australia/NSW295/2020|EPI ISL 451559|B.4|Australia|2020-04-04	0.0003437586	Oceania
Oceania|hCoV-19/Australia/SAP145/2020|EPI ISL 467987|B.1|Australia|2020-04-03	Oceania|hCoV-19/Australia/NSW295/2020|EPI ISL 451559|B.4|Australia|2020-04-04	0.0004147232	Oceania
Oceania|hCoV-19/Australia/VIC1038/2020|EPI ISL 430534|B.1.1|Australia|2020-04-03	Oceania|hCoV-19/Australia/NSW295/2020|EPI ISL 451559|B.4|Australia|2020-04-04	0.0004498736	Oceania
Oceania|hCoV-19/New Zealand/20VR2055/2020|EPI ISL 456350|B.1.1|New Zealand|2020-04-03	Oceania|hCoV-19/Australia/NSW295/2020|EPI ISL 451559|B.4|Australia|2020-04-04	0.0004162098	Oceania
Oceania|hCoV-19/New Zealand/20VR1947/2020|EPI ISL 456318|B.31|New Zealand|2020-04-03	Oceania|hCoV-19/Australia/NSW295/2020|EPI ISL 451559|B.4|Australia|2020-04-04	0.0004855927	Oceania
Oceania|hCoV-19/New Zealand/20VR1927/2020|EPI ISL 456311|B.1|New Zealand|2020-04-03	Oceania|hCoV-19/Australia/NSW295/2020|EPI ISL 451559|B.4|Australia|2020-04-04	0.0003816270	Oceania
Oceania|hCoV-19/New Zealand/20VR1928/2020|EPI ISL 456312|B|New Zealand|2020-04-03	Oceania|hCoV-19/Australia/NSW295/2020|EPI ISL 451559|B.4|Australia|2020-04-04	0.0002774308	Oceania
Oceania|hCoV-19/Australia/VIC818/2020|EPI ISL 427090|B.1.22|Australia|2020-04-03	Oceania|hCoV-19/Australia/NSW295/2020|EPI ISL 451559|B.4|Australia|2020-04-04	0.0005217325	Oceania
Oceania|hCoV-19/Australia/SAP247/2020|EPI ISL 483081|B.1|Australia|2020-04-03	Oceania|hCoV-19/Australia/NSW295/2020|EPI ISL 451559|B.4|Australia|2020-04-04	0.0004526931	Oceania
Oceania|hCoV-19/Australia/VIC816/2020|EPI ISL 427089|B.1.5|Australia|2020-04-03	Oceania|hCoV-19/Australia/NSW295/2020|EPI ISL 451559|B.4|Australia|2020-04-04	0.0004555756	Oceania
Oceania|hCoV-19/New Zealand/20VR1929/2020|EPI ISL 456313|B|New Zealand|2020-04-03	Oceania|hCoV-19/Australia/NSW295/2020|EPI ISL 451559|B.4|Australia|2020-04-04	0.0002854982	Oceania
Oceania|hCoV-19/Australia/VIC837/2020|EPI ISL 427101|B.1.22|Australia|2020-04-04	Oceania|hCoV-19/Australia/NSW295/2020|EPI ISL 451559|B.4|Australia|2020-04-04	0.0005104046	Oceania
Oceania|hCoV-19/Australia/NSW2544/2020|EPI ISL 527045|B.1|Australia|2020-04-04	Oceania|hCoV-19/Australia/NSW295/2020|EPI ISL 451559|B.4|Australia|2020-04-04	0.0004082987	Oceania
Oceania|hCoV-19/Australia/NSW2543/2020|EPI ISL 527044|B.1|Australia|2020-04-04	Oceania|hCoV-19/Australia/NSW295/2020|EPI ISL 451559|B.4|Australia|2020-04-04	0.0004764044	Oceania
Oceania|hCoV-19/Australia/NSW2550/2020|EPI ISL 527051|B.1.98|Australia|2020-04-04	Oceania|hCoV-19/Australia/NSW295/2020|EPI ISL 451559|B.4|Australia|2020-04-04	0.0004082796	Oceania
Oceania|hCoV-19/Australia/VIC848/2020|EPI ISL 427108|B.1|Australia|2020-04-04	Oceania|hCoV-19/Australia/NSW295/2020|EPI ISL 451559|B.4|Australia|2020-04-04	0.0004083177	Oceania
Oceania|hCoV-19/Australia/NSW2548/2020|EPI ISL 527049|B.1.98|Australia|2020-04-04	Oceania|hCoV-19/Australia/NSW295/2020|EPI ISL 451559|B.4|Australia|2020-04-04	0.0005104291	Oceania
Oceania|hCoV-19/Australia/NSW2536/2020|EPI ISL 527039|B.1.98|Australia|2020-04-04	Oceania|hCoV-19/Australia/NSW295/2020|EPI ISL 451559|B.4|Australia|2020-04-04	0.0004763905	Oceania
Oceania|hCoV-19/Australia/NSW2547/2020|EPI ISL 527048|B.1|Australia|2020-04-04	Oceania|hCoV-19/Australia/NSW295/2020|EPI ISL 451559|B.4|Australia|2020-04-04	0.0004083033	Oceania
Oceania|hCoV-19/Australia/VIC843/2020|EPI ISL 427103|B.1.5|Australia|2020-04-04	Oceania|hCoV-19/Australia/NSW295/2020|EPI ISL 451559|B.4|Australia|2020-04-04	0.0003061906	Oceania
Oceania|hCoV-19/Australia/VIC842/2020|EPI ISL 427102|B.1|Australia|2020-04-04	Oceania|hCoV-19/Australia/NSW295/2020|EPI ISL 451559|B.4|Australia|2020-04-04	0.0005104200	Oceania
Oceania|hCoV-19/Australia/NSW2551/2020|EPI ISL 527052|B.1.98|Australia|2020-04-04	Oceania|hCoV-19/Australia/NSW295/2020|EPI ISL 451559|B.4|Australia|2020-04-04	0.0005104529	Oceania
Oceania|hCoV-19/Australia/NSW2545/2020|EPI ISL 527046|B.40|Australia|2020-04-04	Oceania|hCoV-19/Australia/NSW295/2020|EPI ISL 451559|B.4|Australia|2020-04-04	0.0003061906	Oceania
Oceania|hCoV-19/Australia/NSW2549/2020|EPI ISL 527050|B.1.98|Australia|2020-04-04	Oceania|hCoV-19/Australia/NSW295/2020|EPI ISL 451559|B.4|Australia|2020-04-04	0.0006126103	Oceania
Oceania|hCoV-19/Australia/VIC846/2020|EPI ISL 427106|B.4|Australia|2020-04-04	Oceania|hCoV-19/Australia/NSW295/2020|EPI ISL 451559|B.4|Australia|2020-04-04	0.0002721480	Oceania
Oceania|hCoV-19/Australia/VIC845/2020|EPI ISL 427105|B.1.22|Australia|2020-04-04	Oceania|hCoV-19/Australia/NSW295/2020|EPI ISL 451559|B.4|Australia|2020-04-04	0.0005444690	Oceania
Oceania|hCoV-19/Australia/NSW2542/2020|EPI ISL 527043|B.1|Australia|2020-04-04	Oceania|hCoV-19/Australia/NSW295/2020|EPI ISL 451559|B.4|Australia|2020-04-04	0.0004423663	Oceania
Oceania|hCoV-19/Australia/VIC1062/2020|EPI ISL 430578|B.1.5|Australia|2020-04-04	Oceania|hCoV-19/Australia/NSW295/2020|EPI ISL 451559|B.4|Australia|2020-04-04	0.0004423662	Oceania
Oceania|hCoV-19/Australia/NSW298/2020|EPI ISL 451562|B.1.5|Australia|2020-04-04	Oceania|hCoV-19/Australia/NSW295/2020|EPI ISL 451559|B.4|Australia|2020-04-04	0.0004423252	Oceania
Oceania|hCoV-19/Australia/NSW02/2020|EPI ISL 408976|B|Australia|2020-01-22	Oceania|hCoV-19/Australia/NSW296/2020|EPI ISL 451560|B.1.1|Australia|2020-04-04	0.0003062050	Oceania
Oceania|hCoV-19/Australia/NSW01/2020|EPI ISL 407893|A|Australia|2020-01-24	Oceania|hCoV-19/Australia/NSW296/2020|EPI ISL 451560|B.1.1|Australia|2020-04-04	0.0003061906	Oceania
Oceania|hCoV-19/Australia/NSW04/2020|EPI ISL 417030|A|Australia|2020-01-24	Oceania|hCoV-19/Australia/NSW296/2020|EPI ISL 451560|B.1.1|Australia|2020-04-04	0.0004082795	Oceania
Oceania|hCoV-19/Australia/VIC02/2020|EPI ISL 416410|B|Australia|2020-01-24	Oceania|hCoV-19/Australia/NSW296/2020|EPI ISL 451560|B.1.1|Australia|2020-04-04	0.0003090643	Oceania
Oceania|hCoV-19/Australia/VIC01/2020|EPI ISL 406844|B|Australia|2020-01-25	Oceania|hCoV-19/Australia/NSW296/2020|EPI ISL 451560|B.1.1|Australia|2020-04-04	0.0003402504	Oceania
Oceania|hCoV-19/Australia/NSW03/2020|EPI ISL 408977|B|Australia|2020-01-25	Oceania|hCoV-19/Australia/NSW296/2020|EPI ISL 451560|B.1.1|Australia|2020-04-04	0.0002721764	Oceania
Oceania|hCoV-19/Australia/NSW2153/2020|EPI ISL 509505|B.1.5|Australia|2020-01-25	Oceania|hCoV-19/Australia/NSW296/2020|EPI ISL 451560|B.1.1|Australia|2020-04-04	0.0001701033	Oceania
Oceania|hCoV-19/Australia/QLD01/2020|EPI ISL 407894|A|Australia|2020-01-28	Oceania|hCoV-19/Australia/NSW296/2020|EPI ISL 451560|B.1.1|Australia|2020-04-04	0.0003402287	Oceania
Oceania|hCoV-19/Australia/VPRL014/2020|EPI ISL 455603|B.1|Australia|2020-01-30	Oceania|hCoV-19/Australia/NSW296/2020|EPI ISL 451560|B.1.1|Australia|2020-04-04	0.0003061906	Oceania
Oceania|hCoV-19/Australia/QLD02/2020|EPI ISL 407896|A|Australia|2020-01-30	Oceania|hCoV-19/Australia/NSW296/2020|EPI ISL 451560|B.1.1|Australia|2020-04-04	0.0004082914	Oceania
Oceania|hCoV-19/Australia/SA01/2020|EPI ISL 480778|B.1|Australia|2020-01-30	Oceania|hCoV-19/Australia/NSW296/2020|EPI ISL 451560|B.1.1|Australia|2020-04-04	0.0003066078	Oceania
Oceania|hCoV-19/Australia/SA04/2020|EPI ISL 480781|B.1|Australia|2020-01-30	Oceania|hCoV-19/Australia/NSW296/2020|EPI ISL 451560|B.1.1|Australia|2020-04-04	0.0003080454	Oceania
Oceania|hCoV-19/Australia/VIC13/2020|EPI ISL 419733|B|Australia|2020-01-31	Oceania|hCoV-19/Australia/NSW296/2020|EPI ISL 451560|B.1.1|Australia|2020-04-04	0.0003406807	Oceania
Oceania|hCoV-19/Australia/VIC14/2020|EPI ISL 419734|B|Australia|2020-02-02	Oceania|hCoV-19/Australia/NSW296/2020|EPI ISL 451560|B.1.1|Australia|2020-04-04	0.0002765949	Oceania
Oceania|hCoV-19/Australia/QLD03/2020|EPI ISL 410717|A|Australia|2020-02-05	Oceania|hCoV-19/Australia/NSW296/2020|EPI ISL 451560|B.1.1|Australia|2020-04-04	0.0003742591	Oceania
Oceania|hCoV-19/Australia/QLD04/2020|EPI ISL 410718|A|Australia|2020-02-05	Oceania|hCoV-19/Australia/NSW296/2020|EPI ISL 451560|B.1.1|Australia|2020-04-04	0.0003402287	Oceania
Oceania|hCoV-19/Australia/VIC07/2020|EPI ISL 416415|A|Australia|2020-02-08	Oceania|hCoV-19/Australia/NSW296/2020|EPI ISL 451560|B.1.1|Australia|2020-04-04	0.0003742593	Oceania
Oceania|hCoV-19/Australia/SAP097/2020|EPI ISL 468039|B|Australia|2020-02-22	Oceania|hCoV-19/Australia/NSW296/2020|EPI ISL 451560|B.1.1|Australia|2020-04-04	0.0003402506	Oceania
Oceania|hCoV-19/Australia/WA11/2020|EPI ISL 420456|B|Australia|2020-02-22	Oceania|hCoV-19/Australia/NSW296/2020|EPI ISL 451560|B.1.1|Australia|2020-04-04	0.0003402694	Oceania
Oceania|hCoV-19/Australia/WA34/2020|EPI ISL 470851|B|Australia|2020-02-27	Oceania|hCoV-19/Australia/NSW296/2020|EPI ISL 451560|B.1.1|Australia|2020-04-04	0.0003402347	Oceania
Oceania|hCoV-19/New Zealand/20VR0174/2020|EPI ISL 413490|B.4|New Zealand|2020-02-27	Oceania|hCoV-19/Australia/NSW296/2020|EPI ISL 451560|B.1.1|Australia|2020-04-04	0.0003743514	Oceania
Oceania|hCoV-19/Australia/NSW05/2020|EPI ISL 412975|B.4|Australia|2020-02-28	Oceania|hCoV-19/Australia/NSW296/2020|EPI ISL 451560|B.1.1|Australia|2020-04-04	0.0004083342	Oceania
Oceania|hCoV-19/Australia/QLDID922/2020|EPI ISL 418799|B|Australia|2020-02-28	Oceania|hCoV-19/Australia/NSW296/2020|EPI ISL 451560|B.1.1|Australia|2020-04-04	0.0004082914	Oceania
Oceania|hCoV-19/Australia/NSW09/2020|EPI ISL 413595|B.4|Australia|2020-02-28	Oceania|hCoV-19/Australia/NSW296/2020|EPI ISL 451560|B.1.1|Australia|2020-04-04	0.0005104590	Oceania
Oceania|hCoV-19/Australia/NSW08/2020|EPI ISL 413594|B|Australia|2020-02-28	Oceania|hCoV-19/Australia/NSW296/2020|EPI ISL 451560|B.1.1|Australia|2020-04-04	0.0002721767	Oceania
Oceania|hCoV-19/Australia/NSW10/2020|EPI ISL 413596|B|Australia|2020-02-28	Oceania|hCoV-19/Australia/NSW296/2020|EPI ISL 451560|B.1.1|Australia|2020-04-04	0.0002721859	Oceania
Oceania|hCoV-19/Australia/NSW219/2020|EPI ISL 427643|B|Australia|2020-02-28	Oceania|hCoV-19/Australia/NSW296/2020|EPI ISL 451560|B.1.1|Australia|2020-04-04	0.0002721859	Oceania
Oceania|hCoV-19/Australia/NSW07/2020|EPI ISL 413214|B.4|Australia|2020-02-29	Oceania|hCoV-19/Australia/NSW296/2020|EPI ISL 451560|B.1.1|Australia|2020-04-04	0.0003742880	Oceania
Oceania|hCoV-19/Australia/QLD09/2020|EPI ISL 414414|B.4|Australia|2020-02-29	Oceania|hCoV-19/Australia/NSW296/2020|EPI ISL 451560|B.1.1|Australia|2020-04-04	0.0004083224	Oceania
Oceania|hCoV-19/Australia/NSW06/2020|EPI ISL 413213|B.4|Australia|2020-02-29	Oceania|hCoV-19/Australia/NSW296/2020|EPI ISL 451560|B.1.1|Australia|2020-04-04	0.0004423662	Oceania
Oceania|hCoV-19/New Zealand/20VR0189/2020|EPI ISL 416519|B.1.1|New Zealand|2020-03-02	Oceania|hCoV-19/Australia/NSW296/2020|EPI ISL 451560|B.1.1|Australia|2020-04-04	0.0000340110	Oceania
Oceania|hCoV-19/Australia/VIC04/2020|EPI ISL 416412|B.4|Australia|2020-03-02	Oceania|hCoV-19/Australia/NSW296/2020|EPI ISL 451560|B.1.1|Australia|2020-04-04	0.0005104439	Oceania
Oceania|hCoV-19/Australia/NSW11/2020|EPI ISL 413597|B.4|Australia|2020-03-02	Oceania|hCoV-19/Australia/NSW296/2020|EPI ISL 451560|B.1.1|Australia|2020-04-04	0.0004083299	Oceania
Oceania|hCoV-19/Australia/NSW217/2020|EPI ISL 427644|B.4|Australia|2020-03-02	Oceania|hCoV-19/Australia/NSW296/2020|EPI ISL 451560|B.1.1|Australia|2020-04-04	0.0004083299	Oceania
Oceania|hCoV-19/Australia/SAP098/2020|EPI ISL 483066|B.4|Australia|2020-03-03	Oceania|hCoV-19/Australia/NSW296/2020|EPI ISL 451560|B.1.1|Australia|2020-04-04	0.0004424079	Oceania
Oceania|hCoV-19/Australia/NSW15/2020|EPI ISL 417383|B.4|Australia|2020-03-03	Oceania|hCoV-19/Australia/NSW296/2020|EPI ISL 451560|B.1.1|Australia|2020-04-04	0.0004423584	Oceania
Oceania|hCoV-19/New Zealand/20VR1109/2020|EPI ISL 456190|B.31|New Zealand|2020-03-03	Oceania|hCoV-19/Australia/NSW296/2020|EPI ISL 451560|B.1.1|Australia|2020-04-04	0.0006126459	Oceania
Oceania|hCoV-19/Australia/NSW14/2020|EPI ISL 413600|B.4|Australia|2020-03-03	Oceania|hCoV-19/Australia/NSW296/2020|EPI ISL 451560|B.1.1|Australia|2020-04-04	0.0004083346	Oceania
Oceania|hCoV-19/Australia/NSW22/2020|EPI ISL 427649|B.4|Australia|2020-03-03	Oceania|hCoV-19/Australia/NSW296/2020|EPI ISL 451560|B.1.1|Australia|2020-04-04	0.0004423794	Oceania
Oceania|hCoV-19/Australia/VPRL004/2020|EPI ISL 455596|B.4|Australia|2020-03-03	Oceania|hCoV-19/Australia/NSW296/2020|EPI ISL 451560|B.1.1|Australia|2020-04-04	0.0004424380	Oceania
Oceania|hCoV-19/Australia/SAP217/2020|EPI ISL 483073|B|Australia|2020-03-03	Oceania|hCoV-19/Australia/NSW296/2020|EPI ISL 451560|B.1.1|Australia|2020-04-04	0.0003783522	Oceania
Oceania|hCoV-19/Australia/SAP099/2020|EPI ISL 468038|B.4|Australia|2020-03-04	Oceania|hCoV-19/Australia/NSW296/2020|EPI ISL 451560|B.1.1|Australia|2020-04-04	0.0004764710	Oceania
Oceania|hCoV-19/Australia/NSW21/2020|EPI ISL 417386|B.4|Australia|2020-03-04	Oceania|hCoV-19/Australia/NSW296/2020|EPI ISL 451560|B.1.1|Australia|2020-04-04	0.0004083414	Oceania
Oceania|hCoV-19/Australia/WA06/2020|EPI ISL 420534|B.1.98|Australia|2020-03-04	Oceania|hCoV-19/Australia/NSW296/2020|EPI ISL 451560|B.1.1|Australia|2020-04-04	0.0002041084	Oceania
Oceania|hCoV-19/Australia/NSW12/2020|EPI ISL 413598|B.4|Australia|2020-03-04	Oceania|hCoV-19/Australia/NSW296/2020|EPI ISL 451560|B.1.1|Australia|2020-04-04	0.0005104590	Oceania
Oceania|hCoV-19/Australia/NSW23/2020|EPI ISL 427650|B.4|Australia|2020-03-04	Oceania|hCoV-19/Australia/NSW296/2020|EPI ISL 451560|B.1.1|Australia|2020-04-04	0.0004423588	Oceania
Oceania|hCoV-19/Australia/NSW65/2020|EPI ISL 427645|B.4|Australia|2020-03-04	Oceania|hCoV-19/Australia/NSW296/2020|EPI ISL 451560|B.1.1|Australia|2020-04-04	0.0004763963	Oceania
Oceania|hCoV-19/Australia/NSW13/2020|EPI ISL 413599|B.4|Australia|2020-03-04	Oceania|hCoV-19/Australia/NSW296/2020|EPI ISL 451560|B.1.1|Australia|2020-04-04	0.0004423738	Oceania
Oceania|hCoV-19/New Zealand/20VR0195/2020|EPI ISL 534335|B.1.1|New Zealand|2020-03-04	Oceania|hCoV-19/Australia/NSW296/2020|EPI ISL 451560|B.1.1|Australia|2020-04-04	0.0000346676	Oceania
Oceania|hCoV-19/Australia/NSW25/2020|EPI ISL 417388|B.6|Australia|2020-03-05	Oceania|hCoV-19/Australia/NSW296/2020|EPI ISL 451560|B.1.1|Australia|2020-04-04	0.0004423535	Oceania
Oceania|hCoV-19/Australia/NSW18/2020|EPI ISL 417384|B.4|Australia|2020-03-05	Oceania|hCoV-19/Australia/NSW296/2020|EPI ISL 451560|B.1.1|Australia|2020-04-04	0.0004423455	Oceania
Oceania|hCoV-19/Australia/NSW66/2020|EPI ISL 427646|B.4|Australia|2020-03-05	Oceania|hCoV-19/Australia/NSW296/2020|EPI ISL 451560|B.1.1|Australia|2020-04-04	0.0004763963	Oceania
Oceania|hCoV-19/Australia/TAS54/2020|EPI ISL 522729|B.4|Australia|2020-03-05	Oceania|hCoV-19/Australia/NSW296/2020|EPI ISL 451560|B.1.1|Australia|2020-04-04	0.0004111180	Oceania
Oceania|hCoV-19/New Zealand/20VR0206/2020|EPI ISL 416526|B.4|New Zealand|2020-03-05	Oceania|hCoV-19/Australia/NSW296/2020|EPI ISL 451560|B.1.1|Australia|2020-04-04	0.0004162095	Oceania
Oceania|hCoV-19/Australia/NSW24/2020|EPI ISL 417387|B.4|Australia|2020-03-06	Oceania|hCoV-19/Australia/NSW296/2020|EPI ISL 451560|B.1.1|Australia|2020-04-04	0.0004423662	Oceania
Oceania|hCoV-19/Australia/NSW19/2020|EPI ISL 417385|B.4|Australia|2020-03-06	Oceania|hCoV-19/Australia/NSW296/2020|EPI ISL 451560|B.1.1|Australia|2020-04-04	0.0004423583	Oceania
Oceania|hCoV-19/Australia/NSW155/2020|EPI ISL 427647|B.1.1|Australia|2020-03-06	Oceania|hCoV-19/Australia/NSW296/2020|EPI ISL 451560|B.1.1|Australia|2020-04-04	0.0000340110	Oceania
Oceania|hCoV-19/Australia/NSW33/2020|EPI ISL 427654|B.4|Australia|2020-03-06	Oceania|hCoV-19/Australia/NSW296/2020|EPI ISL 451560|B.1.1|Australia|2020-04-04	0.0004423794	Oceania
Oceania|hCoV-19/Australia/VPRL002/2020|EPI ISL 455595|B|Australia|2020-03-06	Oceania|hCoV-19/Australia/NSW296/2020|EPI ISL 451560|B.1.1|Australia|2020-04-04	0.0003743219	Oceania
Oceania|hCoV-19/Australia/VIC06/2020|EPI ISL 416414|B.4|Australia|2020-03-06	Oceania|hCoV-19/Australia/NSW296/2020|EPI ISL 451560|B.1.1|Australia|2020-04-04	0.0004155374	Oceania
Oceania|hCoV-19/Australia/VIC18/2020|EPI ISL 419737|B.40|Australia|2020-03-07	Oceania|hCoV-19/Australia/NSW296/2020|EPI ISL 451560|B.1.1|Australia|2020-04-04	0.0005786175	Oceania
Oceania|hCoV-19/Australia/NSW27/2020|EPI ISL 417390|B.1.1|Australia|2020-03-08	Oceania|hCoV-19/Australia/NSW296/2020|EPI ISL 451560|B.1.1|Australia|2020-04-04	0.0001020372	Oceania
Oceania|hCoV-19/Australia/NSW28/2020|EPI ISL 417391|B.4|Australia|2020-03-08	Oceania|hCoV-19/Australia/NSW296/2020|EPI ISL 451560|B.1.1|Australia|2020-04-04	0.0005104586	Oceania
Oceania|hCoV-19/Australia/NSW35/2020|EPI ISL 417393|B.4|Australia|2020-03-08	Oceania|hCoV-19/Australia/NSW296/2020|EPI ISL 451560|B.1.1|Australia|2020-04-04	0.0005445010	Oceania
Oceania|hCoV-19/Australia/NSW29/2020|EPI ISL 427651|B|Australia|2020-03-08	Oceania|hCoV-19/Australia/NSW296/2020|EPI ISL 451560|B.1.1|Australia|2020-04-04	0.0003742837	Oceania
Oceania|hCoV-19/Australia/NSW153/2020|EPI ISL 427653|B.1.1|Australia|2020-03-08	Oceania|hCoV-19/Australia/NSW296/2020|EPI ISL 451560|B.1.1|Australia|2020-04-04	0.0000340110	Oceania
Oceania|hCoV-19/Australia/NSW375/2020|EPI ISL 451635|B.4|Australia|2020-03-08	Oceania|hCoV-19/Australia/NSW296/2020|EPI ISL 451560|B.1.1|Australia|2020-04-04	0.0005445010	Oceania
Oceania|hCoV-19/Australia/NSW252/2020|EPI ISL 451517|B.4|Australia|2020-03-08	Oceania|hCoV-19/Australia/NSW296/2020|EPI ISL 451560|B.1.1|Australia|2020-04-04	0.0004763963	Oceania
Oceania|hCoV-19/Australia/VIC19/2020|EPI ISL 419738|B.39|Australia|2020-03-08	Oceania|hCoV-19/Australia/NSW296/2020|EPI ISL 451560|B.1.1|Australia|2020-04-04	0.0005154816	Oceania
Oceania|hCoV-19/Australia/NSW26/2020|EPI ISL 417389|B.4|Australia|2020-03-09	Oceania|hCoV-19/Australia/NSW296/2020|EPI ISL 451560|B.1.1|Australia|2020-04-04	0.0005104642	Oceania
Oceania|hCoV-19/Australia/VIC23/2020|EPI ISL 419743|B.40|Australia|2020-03-09	Oceania|hCoV-19/Australia/NSW296/2020|EPI ISL 451560|B.1.1|Australia|2020-04-04	0.0005445260	Oceania
Oceania|hCoV-19/Australia/VIC21/2020|EPI ISL 419740|B.40|Australia|2020-03-09	Oceania|hCoV-19/Australia/NSW296/2020|EPI ISL 451560|B.1.1|Australia|2020-04-04	0.0005785709	Oceania
Oceania|hCoV-19/Australia/VIC22/2020|EPI ISL 419742|B.1|Australia|2020-03-09	Oceania|hCoV-19/Australia/NSW296/2020|EPI ISL 451560|B.1.1|Australia|2020-04-04	0.0002721813	Oceania
Oceania|hCoV-19/Australia/NSW154/2020|EPI ISL 427652|B.1.1|Australia|2020-03-09	Oceania|hCoV-19/Australia/NSW296/2020|EPI ISL 451560|B.1.1|Australia|2020-04-04	0.0000340110	Oceania
Oceania|hCoV-19/Australia/NSW2155/2020|EPI ISL 500633|B.4|Australia|2020-03-09	Oceania|hCoV-19/Australia/NSW296/2020|EPI ISL 451560|B.1.1|Australia|2020-04-04	0.0004083505	Oceania
Oceania|hCoV-19/Australia/NSW2154/2020|EPI ISL 500632|B.1.1|Australia|2020-03-09	Oceania|hCoV-19/Australia/NSW296/2020|EPI ISL 451560|B.1.1|Australia|2020-04-04	0.0000680280	Oceania
Oceania|hCoV-19/Australia/VIC26/2020|EPI ISL 419745|B.3|Australia|2020-03-10	Oceania|hCoV-19/Australia/NSW296/2020|EPI ISL 451560|B.1.1|Australia|2020-04-04	0.0003402386	Oceania
Oceania|hCoV-19/Australia/NSW31/2020|EPI ISL 417392|B.4|Australia|2020-03-10	Oceania|hCoV-19/Australia/NSW296/2020|EPI ISL 451560|B.1.1|Australia|2020-04-04	0.0004423584	Oceania
Oceania|hCoV-19/Australia/VIC30/2020|EPI ISL 419749|B.4|Australia|2020-03-10	Oceania|hCoV-19/Australia/NSW296/2020|EPI ISL 451560|B.1.1|Australia|2020-04-04	0.0004083296	Oceania
Oceania|hCoV-19/Australia/VIC36/2020|EPI ISL 419765|B|Australia|2020-03-10	Oceania|hCoV-19/Australia/NSW296/2020|EPI ISL 451560|B.1.1|Australia|2020-04-04	0.0004083295	Oceania
Oceania|hCoV-19/Australia/VIC31/2020|EPI ISL 419750|B.1|Australia|2020-03-10	Oceania|hCoV-19/Australia/NSW296/2020|EPI ISL 451560|B.1.1|Australia|2020-04-04	0.0002041179	Oceania
Oceania|hCoV-19/Australia/NSW36/2020|EPI ISL 417394|B.40|Australia|2020-03-10	Oceania|hCoV-19/Australia/NSW296/2020|EPI ISL 451560|B.1.1|Australia|2020-04-04	0.0004764185	Oceania
Oceania|hCoV-19/Australia/NSW38/2020|EPI ISL 417396|B.6|Australia|2020-03-10	Oceania|hCoV-19/Australia/NSW296/2020|EPI ISL 451560|B.1.1|Australia|2020-04-04	0.0004423665	Oceania
Oceania|hCoV-19/Australia/NSW41/2020|EPI ISL 417399|B.40|Australia|2020-03-10	Oceania|hCoV-19/Australia/NSW296/2020|EPI ISL 451560|B.1.1|Australia|2020-04-04	0.0003742837	Oceania
Oceania|hCoV-19/Australia/NSW44/2020|EPI ISL 417400|B.6|Australia|2020-03-10	Oceania|hCoV-19/Australia/NSW296/2020|EPI ISL 451560|B.1.1|Australia|2020-04-04	0.0004423537	Oceania
Oceania|hCoV-19/Australia/NSW46/2020|EPI ISL 427658|B.3|Australia|2020-03-10	Oceania|hCoV-19/Australia/NSW296/2020|EPI ISL 451560|B.1.1|Australia|2020-04-04	0.0003403431	Oceania
Oceania|hCoV-19/Australia/NSW51/2020|EPI ISL 427660|B.40|Australia|2020-03-10	Oceania|hCoV-19/Australia/NSW296/2020|EPI ISL 451560|B.1.1|Australia|2020-04-04	0.0003742837	Oceania
Oceania|hCoV-19/Australia/NSW376/2020|EPI ISL 451636|B.4|Australia|2020-03-10	Oceania|hCoV-19/Australia/NSW296/2020|EPI ISL 451560|B.1.1|Australia|2020-04-04	0.0004764101	Oceania
Oceania|hCoV-19/Australia/NSW103/2020|EPI ISL 427657|B.1.5|Australia|2020-03-10	Oceania|hCoV-19/Australia/NSW296/2020|EPI ISL 451560|B.1.1|Australia|2020-04-04	0.0001360667	Oceania
Oceania|hCoV-19/Australia/NSW63/2020|EPI ISL 427664|B|Australia|2020-03-10	Oceania|hCoV-19/Australia/NSW296/2020|EPI ISL 451560|B.1.1|Australia|2020-04-04	0.0003062364	Oceania
Oceania|hCoV-19/Australia/NSW49/2020|EPI ISL 427659|B.6|Australia|2020-03-10	Oceania|hCoV-19/Australia/NSW296/2020|EPI ISL 451560|B.1.1|Australia|2020-04-04	0.0004423666	Oceania
Oceania|hCoV-19/Australia/NSW2159/2020|EPI ISL 500637|B.1.5|Australia|2020-03-10	Oceania|hCoV-19/Australia/NSW296/2020|EPI ISL 451560|B.1.1|Australia|2020-04-04	0.0001360760	Oceania
Oceania|hCoV-19/Australia/VIC29/2020|EPI ISL 419748|B.1.1|Australia|2020-03-10	Oceania|hCoV-19/Australia/NSW296/2020|EPI ISL 451560|B.1.1|Australia|2020-04-04	0.0000680280	Oceania
Oceania|hCoV-19/Australia/NSW2139/2020|EPI ISL 500627|B.4|Australia|2020-03-10	Oceania|hCoV-19/Australia/NSW296/2020|EPI ISL 451560|B.1.1|Australia|2020-04-04	0.0004764446	Oceania
Oceania|hCoV-19/New Zealand/20VR0712/2020|EPI ISL 456163|B.1.1|New Zealand|2020-03-11	Oceania|hCoV-19/Australia/NSW296/2020|EPI ISL 451560|B.1.1|Australia|2020-04-04	0.0000340110	Oceania
Oceania|hCoV-19/Australia/QLDID921/2020|EPI ISL 417033|B.6|Australia|2020-03-11	Oceania|hCoV-19/Australia/NSW296/2020|EPI ISL 451560|B.1.1|Australia|2020-04-04	0.0004083177	Oceania
Oceania|hCoV-19/Australia/VIC44/2020|EPI ISL 419767|B.1|Australia|2020-03-11	Oceania|hCoV-19/Australia/NSW296/2020|EPI ISL 451560|B.1.1|Australia|2020-04-04	0.0001700917	Oceania
Oceania|hCoV-19/Australia/VIC39/2020|EPI ISL 419757|B.1|Australia|2020-03-11	Oceania|hCoV-19/Australia/NSW296/2020|EPI ISL 451560|B.1.1|Australia|2020-04-04	0.0002721844	Oceania
Oceania|hCoV-19/Australia/QLDID920/2020|EPI ISL 417032|B.1.5|Australia|2020-03-11	Oceania|hCoV-19/Australia/NSW296/2020|EPI ISL 451560|B.1.1|Australia|2020-04-04	0.0001360666	Oceania
Oceania|hCoV-19/Australia/VIC45/2020|EPI ISL 419802|B.1.1|Australia|2020-03-11	Oceania|hCoV-19/Australia/NSW296/2020|EPI ISL 451560|B.1.1|Australia|2020-04-04	0.0000340110	Oceania
Oceania|hCoV-19/Australia/NSW40/2020|EPI ISL 417398|B.4|Australia|2020-03-11	Oceania|hCoV-19/Australia/NSW296/2020|EPI ISL 451560|B.1.1|Australia|2020-04-04	0.0005104649	Oceania
Oceania|hCoV-19/Australia/NSW52/2020|EPI ISL 417405|B|Australia|2020-03-11	Oceania|hCoV-19/Australia/NSW296/2020|EPI ISL 451560|B.1.1|Australia|2020-04-04	0.0003742837	Oceania
Oceania|hCoV-19/Australia/NSW39/2020|EPI ISL 417397|B.1.5|Australia|2020-03-11	Oceania|hCoV-19/Australia/NSW296/2020|EPI ISL 451560|B.1.1|Australia|2020-04-04	0.0001360667	Oceania
Oceania|hCoV-19/Australia/NSW102/2020|EPI ISL 427656|B.1.5|Australia|2020-03-11	Oceania|hCoV-19/Australia/NSW296/2020|EPI ISL 451560|B.1.1|Australia|2020-04-04	0.0001360667	Oceania
Oceania|hCoV-19/Australia/NSW34/2020|EPI ISL 427655|B.4|Australia|2020-03-11	Oceania|hCoV-19/Australia/NSW296/2020|EPI ISL 451560|B.1.1|Australia|2020-04-04	0.0004764185	Oceania
Oceania|hCoV-19/Australia/VIC38/2020|EPI ISL 419756|B.1.6|Australia|2020-03-11	Oceania|hCoV-19/Australia/NSW296/2020|EPI ISL 451560|B.1.1|Australia|2020-04-04	0.0002381397	Oceania
Oceania|hCoV-19/Australia/NSW218/2020|EPI ISL 427665|B.3|Australia|2020-03-11	Oceania|hCoV-19/Australia/NSW296/2020|EPI ISL 451560|B.1.1|Australia|2020-04-04	0.0003743008	Oceania
Oceania|hCoV-19/Australia/VIC43/2020|EPI ISL 419763|B.1.1|Australia|2020-03-11	Oceania|hCoV-19/Australia/NSW296/2020|EPI ISL 451560|B.1.1|Australia|2020-04-04	0.0000680335	Oceania
Oceania|hCoV-19/Australia/NSW2156/2020|EPI ISL 500634|B.39|Australia|2020-03-11	Oceania|hCoV-19/Australia/NSW296/2020|EPI ISL 451560|B.1.1|Australia|2020-04-04	0.0004764667	Oceania
Oceania|hCoV-19/Australia/TAS124/2020|EPI ISL 522589|B|Australia|2020-03-11	Oceania|hCoV-19/Australia/NSW296/2020|EPI ISL 451560|B.1.1|Australia|2020-04-04	0.0003834676	Oceania
Oceania|hCoV-19/New Zealand/CoV002/2020|EPI ISL 417212|B.31|New Zealand|2020-03-11	Oceania|hCoV-19/Australia/NSW296/2020|EPI ISL 451560|B.1.1|Australia|2020-04-04	0.0004764343	Oceania
Oceania|hCoV-19/Australia/VIC50/2020|EPI ISL 419766|B.1|Australia|2020-03-12	Oceania|hCoV-19/Australia/NSW296/2020|EPI ISL 451560|B.1.1|Australia|2020-04-04	0.0002041180	Oceania
Oceania|hCoV-19/Australia/VIC55/2020|EPI ISL 419776|B|Australia|2020-03-12	Oceania|hCoV-19/Australia/NSW296/2020|EPI ISL 451560|B.1.1|Australia|2020-04-04	0.0004083177	Oceania
Oceania|hCoV-19/Australia/VIC52/2020|EPI ISL 419768|B.1.1.71|Australia|2020-03-12	Oceania|hCoV-19/Australia/NSW296/2020|EPI ISL 451560|B.1.1|Australia|2020-04-04	0.0001020372	Oceania
Oceania|hCoV-19/Australia/VIC58/2020|EPI ISL 419784|B.4|Australia|2020-03-12	Oceania|hCoV-19/Australia/NSW296/2020|EPI ISL 451560|B.1.1|Australia|2020-04-04	0.0003742768	Oceania
Oceania|hCoV-19/Australia/VIC54/2020|EPI ISL 419770|B.1|Australia|2020-03-12	Oceania|hCoV-19/Australia/NSW296/2020|EPI ISL 451560|B.1.1|Australia|2020-04-04	0.0001700917	Oceania
Oceania|hCoV-19/Australia/VIC47/2020|EPI ISL 419759|B.40|Australia|2020-03-12	Oceania|hCoV-19/Australia/NSW296/2020|EPI ISL 451560|B.1.1|Australia|2020-04-04	0.0005785979	Oceania
Oceania|hCoV-19/Australia/NSW50/2020|EPI ISL 417404|B.1.1|Australia|2020-03-12	Oceania|hCoV-19/Australia/NSW296/2020|EPI ISL 451560|B.1.1|Australia|2020-04-04	0.0000680234	Oceania
Oceania|hCoV-19/Australia/NSW254/2020|EPI ISL 451519|B.4|Australia|2020-03-12	Oceania|hCoV-19/Australia/NSW296/2020|EPI ISL 451560|B.1.1|Australia|2020-04-04	0.0005785443	Oceania
Oceania|hCoV-19/Australia/VIC48/2020|EPI ISL 419762|B.1|Australia|2020-03-12	Oceania|hCoV-19/Australia/NSW296/2020|EPI ISL 451560|B.1.1|Australia|2020-04-04	0.0002041250	Oceania
Oceania|hCoV-19/Australia/NSW2158/2020|EPI ISL 500636|B.1.5|Australia|2020-03-12	Oceania|hCoV-19/Australia/NSW296/2020|EPI ISL 451560|B.1.1|Australia|2020-04-04	0.0001360759	Oceania
Oceania|hCoV-19/Australia/VIC49/2020|EPI ISL 419764|B.1|Australia|2020-03-12	Oceania|hCoV-19/Australia/NSW296/2020|EPI ISL 451560|B.1.1|Australia|2020-04-04	0.0002382236	Oceania
Oceania|hCoV-19/New Zealand/20VR0334/2020|EPI ISL 456157|B.1|New Zealand|2020-03-12	Oceania|hCoV-19/Australia/NSW296/2020|EPI ISL 451560|B.1.1|Australia|2020-04-04	0.0002427531	Oceania
Oceania|hCoV-19/Australia/VIC62/2020|EPI ISL 419774|B.1|Australia|2020-03-13	Oceania|hCoV-19/Australia/NSW296/2020|EPI ISL 451560|B.1.1|Australia|2020-04-04	0.0001700917	Oceania
Oceania|hCoV-19/Australia/NSW2011/2020|EPI ISL 500598|B.4|Australia|2020-03-13	Oceania|hCoV-19/Australia/NSW296/2020|EPI ISL 451560|B.1.1|Australia|2020-04-04	0.0005445322	Oceania
Oceania|hCoV-19/Australia/VIC66/2020|EPI ISL 419780|B.4|Australia|2020-03-13	Oceania|hCoV-19/Australia/NSW296/2020|EPI ISL 451560|B.1.1|Australia|2020-04-04	0.0003742768	Oceania
Oceania|hCoV-19/Australia/VIC70/2020|EPI ISL 419786|B|Australia|2020-03-13	Oceania|hCoV-19/Australia/NSW296/2020|EPI ISL 451560|B.1.1|Australia|2020-04-04	0.0003742834	Oceania
Oceania|hCoV-19/Australia/WA02/2020|EPI ISL 420532|B.1.98|Australia|2020-03-13	Oceania|hCoV-19/Australia/NSW296/2020|EPI ISL 451560|B.1.1|Australia|2020-04-04	0.0001700868	Oceania
Oceania|hCoV-19/Australia/NSW45/2020|EPI ISL 417401|B.6|Australia|2020-03-13	Oceania|hCoV-19/Australia/NSW296/2020|EPI ISL 451560|B.1.1|Australia|2020-04-04	0.0004083180	Oceania
Oceania|hCoV-19/Australia/NSW47/2020|EPI ISL 417402|B.1.5|Australia|2020-03-13	Oceania|hCoV-19/Australia/NSW296/2020|EPI ISL 451560|B.1.1|Australia|2020-04-04	0.0002041204	Oceania
Oceania|hCoV-19/Australia/NSW607/2020|EPI ISL 490017|B.40|Australia|2020-03-13	Oceania|hCoV-19/Australia/NSW296/2020|EPI ISL 451560|B.1.1|Australia|2020-04-04	0.0003742837	Oceania
Oceania|hCoV-19/Australia/NSW592/2020|EPI ISL 478704|B.1.5|Australia|2020-03-13	Oceania|hCoV-19/Australia/NSW296/2020|EPI ISL 451560|B.1.1|Australia|2020-04-04	0.0001360667	Oceania
Oceania|hCoV-19/Australia/NSW2147/2020|EPI ISL 500628|B.1.5|Australia|2020-03-13	Oceania|hCoV-19/Australia/NSW296/2020|EPI ISL 451560|B.1.1|Australia|2020-04-04	0.0002041320	Oceania
Oceania|hCoV-19/Australia/VIC64/2020|EPI ISL 419778|B.1|Australia|2020-03-13	Oceania|hCoV-19/Australia/NSW296/2020|EPI ISL 451560|B.1.1|Australia|2020-04-04	0.0002727378	Oceania
Oceania|hCoV-19/Australia/VIC61/2020|EPI ISL 419773|B|Australia|2020-03-13	Oceania|hCoV-19/Australia/NSW296/2020|EPI ISL 451560|B.1.1|Australia|2020-04-04	0.0004111623	Oceania
Oceania|hCoV-19/Australia/VIC63/2020|EPI ISL 419775|B.1|Australia|2020-03-13	Oceania|hCoV-19/Australia/NSW296/2020|EPI ISL 451560|B.1.1|Australia|2020-04-04	0.0001714210	Oceania
Oceania|hCoV-19/Australia/VIC82/2020|EPI ISL 419794|B.40|Australia|2020-03-14	Oceania|hCoV-19/Australia/NSW296/2020|EPI ISL 451560|B.1.1|Australia|2020-04-04	0.0004083294	Oceania
Oceania|hCoV-19/Australia/VIC83/2020|EPI ISL 419799|B|Australia|2020-03-14	Oceania|hCoV-19/Australia/NSW296/2020|EPI ISL 451560|B.1.1|Australia|2020-04-04	0.0004083177	Oceania
Oceania|hCoV-19/Australia/VIC80/2020|EPI ISL 419792|B.40|Australia|2020-03-14	Oceania|hCoV-19/Australia/NSW296/2020|EPI ISL 451560|B.1.1|Australia|2020-04-04	0.0004083296	Oceania
Oceania|hCoV-19/Australia/NSW2005/2020|EPI ISL 500597|B.1|Australia|2020-03-14	Oceania|hCoV-19/Australia/NSW296/2020|EPI ISL 451560|B.1.1|Australia|2020-04-04	0.0002041239	Oceania
Oceania|hCoV-19/Australia/VIC84/2020|EPI ISL 419803|B.39|Australia|2020-03-14	Oceania|hCoV-19/Australia/NSW296/2020|EPI ISL 451560|B.1.1|Australia|2020-04-04	0.0004764265	Oceania
Oceania|hCoV-19/Australia/VIC78/2020|EPI ISL 419790|B|Australia|2020-03-14	Oceania|hCoV-19/Australia/NSW296/2020|EPI ISL 451560|B.1.1|Australia|2020-04-04	0.0003062361	Oceania
Oceania|hCoV-19/Australia/QLDID923/2020|EPI ISL 418801|B.1|Australia|2020-03-14	Oceania|hCoV-19/Australia/NSW296/2020|EPI ISL 451560|B.1.1|Australia|2020-04-04	0.0001700917	Oceania
Oceania|hCoV-19/Australia/WA03/2020|EPI ISL 420533|B.1|Australia|2020-03-14	Oceania|hCoV-19/Australia/NSW296/2020|EPI ISL 451560|B.1.1|Australia|2020-04-04	0.0002041180	Oceania
Oceania|hCoV-19/Australia/WA01/2020|EPI ISL 420531|B.1.98|Australia|2020-03-14	Oceania|hCoV-19/Australia/NSW296/2020|EPI ISL 451560|B.1.1|Australia|2020-04-04	0.0002041084	Oceania
Oceania|hCoV-19/Australia/NSW54/2020|EPI ISL 417407|B.1.1|Australia|2020-03-14	Oceania|hCoV-19/Australia/NSW296/2020|EPI ISL 451560|B.1.1|Australia|2020-04-04	0.0000340110	Oceania
Oceania|hCoV-19/Australia/NSW48/2020|EPI ISL 417403|B.6|Australia|2020-03-14	Oceania|hCoV-19/Australia/NSW296/2020|EPI ISL 451560|B.1.1|Australia|2020-04-04	0.0004083180	Oceania
Oceania|hCoV-19/Australia/NSW256/2020|EPI ISL 451521|B.4|Australia|2020-03-14	Oceania|hCoV-19/Australia/NSW296/2020|EPI ISL 451560|B.1.1|Australia|2020-04-04	0.0004763963	Oceania
Oceania|hCoV-19/Australia/NSW583/2020|EPI ISL 478695|B.40|Australia|2020-03-14	Oceania|hCoV-19/Australia/NSW296/2020|EPI ISL 451560|B.1.1|Australia|2020-04-04	0.0003742837	Oceania
Oceania|hCoV-19/Australia/NSW582/2020|EPI ISL 478694|B.40|Australia|2020-03-14	Oceania|hCoV-19/Australia/NSW296/2020|EPI ISL 451560|B.1.1|Australia|2020-04-04	0.0004083180	Oceania
Oceania|hCoV-19/Australia/VIC79/2020|EPI ISL 419791|B.40|Australia|2020-03-14	Oceania|hCoV-19/Australia/NSW296/2020|EPI ISL 451560|B.1.1|Australia|2020-04-04	0.0003742965	Oceania
Oceania|hCoV-19/Australia/NSW2146/2020|EPI ISL 509503|B.40|Australia|2020-03-14	Oceania|hCoV-19/Australia/NSW296/2020|EPI ISL 451560|B.1.1|Australia|2020-04-04	0.0003742962	Oceania
Oceania|hCoV-19/Australia/VIC81/2020|EPI ISL 419793|B.40|Australia|2020-03-14	Oceania|hCoV-19/Australia/NSW296/2020|EPI ISL 451560|B.1.1|Australia|2020-04-04	0.0003742962	Oceania
Oceania|hCoV-19/Australia/SAP215/2020|EPI ISL 468001|B.1.1|Australia|2020-03-14	Oceania|hCoV-19/Australia/NSW296/2020|EPI ISL 451560|B.1.1|Australia|2020-04-04	0.0000340225	Oceania
Oceania|hCoV-19/Australia/VIC87/2020|EPI ISL 419797|B.40|Australia|2020-03-15	Oceania|hCoV-19/Australia/NSW296/2020|EPI ISL 451560|B.1.1|Australia|2020-04-04	0.0004423661	Oceania
Oceania|hCoV-19/Australia/NSW2144/2020|EPI ISL 527008|B.39|Australia|2020-03-15	Oceania|hCoV-19/Australia/NSW296/2020|EPI ISL 451560|B.1.1|Australia|2020-04-04	0.0004764265	Oceania
Oceania|hCoV-19/Australia/SAP111/2020|EPI ISL 451131|B.1.1|Australia|2020-03-15	Oceania|hCoV-19/Australia/NSW296/2020|EPI ISL 451560|B.1.1|Australia|2020-04-04	0.0000340110	Oceania
Oceania|hCoV-19/Australia/VIC90/2020|EPI ISL 419801|B.1.1|Australia|2020-03-15	Oceania|hCoV-19/Australia/NSW296/2020|EPI ISL 451560|B.1.1|Australia|2020-04-04	0.0000680253	Oceania
Oceania|hCoV-19/Australia/NSW2004/2020|EPI ISL 500596|B.1.5|Australia|2020-03-15	Oceania|hCoV-19/Australia/NSW296/2020|EPI ISL 451560|B.1.1|Australia|2020-04-04	0.0002381315	Oceania
Oceania|hCoV-19/Australia/VIC89/2020|EPI ISL 419800|B.1|Australia|2020-03-15	Oceania|hCoV-19/Australia/NSW296/2020|EPI ISL 451560|B.1.1|Australia|2020-04-04	0.0002041143	Oceania
Oceania|hCoV-19/New Zealand/20VR0276/2020|EPI ISL 416539|A|New Zealand|2020-03-15	Oceania|hCoV-19/Australia/NSW296/2020|EPI ISL 451560|B.1.1|Australia|2020-04-04	0.0004082986	Oceania
Oceania|hCoV-19/Australia/ACT0082/2020|EPI ISL 498542|B.1.1|Australia|2020-03-15	Oceania|hCoV-19/Australia/NSW296/2020|EPI ISL 451560|B.1.1|Australia|2020-04-04	0.0000680234	Oceania
Oceania|hCoV-19/Australia/VIC92/2020|EPI ISL 419809|B.1.5|Australia|2020-03-15	Oceania|hCoV-19/Australia/NSW296/2020|EPI ISL 451560|B.1.1|Australia|2020-04-04	0.0001360666	Oceania
Oceania|hCoV-19/Australia/NSW112/2020|EPI ISL 427666|B.1.5|Australia|2020-03-15	Oceania|hCoV-19/Australia/NSW296/2020|EPI ISL 451560|B.1.1|Australia|2020-04-04	0.0002041204	Oceania
Oceania|hCoV-19/Australia/VIC91/2020|EPI ISL 419804|B.1.5|Australia|2020-03-15	Oceania|hCoV-19/Australia/NSW296/2020|EPI ISL 451560|B.1.1|Australia|2020-04-04	0.0002041423	Oceania
Oceania|hCoV-19/Australia/SAP220/2020|EPI ISL 467995|B.1.5|Australia|2020-03-15	Oceania|hCoV-19/Australia/NSW296/2020|EPI ISL 451560|B.1.1|Australia|2020-04-04	0.0001713280	Oceania
Oceania|hCoV-19/Australia/VIC09/2020|EPI ISL 416515|B|Australia|2020-03-15	Oceania|hCoV-19/Australia/NSW296/2020|EPI ISL 451560|B.1.1|Australia|2020-04-04	0.0004118059	Oceania
Oceania|hCoV-19/Australia/VIC93/2020|EPI ISL 419815|B.3|Australia|2020-03-15	Oceania|hCoV-19/Australia/NSW296/2020|EPI ISL 451560|B.1.1|Australia|2020-04-04	0.0003440776	Oceania
Oceania|hCoV-19/Australia/SAP410/2020|EPI ISL 492175|B.6|Australia|2020-03-15	Oceania|hCoV-19/Australia/NSW296/2020|EPI ISL 451560|B.1.1|Australia|2020-04-04	0.0005336463	Oceania
Oceania|hCoV-19/Australia/SAP439/2020|EPI ISL 508130|B.6|Australia|2020-03-16	Oceania|hCoV-19/Australia/NSW296/2020|EPI ISL 451560|B.1.1|Australia|2020-04-04	0.0004083170	Oceania
Oceania|hCoV-19/Australia/VIC97/2020|EPI ISL 419808|B.4|Australia|2020-03-16	Oceania|hCoV-19/Australia/NSW296/2020|EPI ISL 451560|B.1.1|Australia|2020-04-04	0.0003742768	Oceania
Oceania|hCoV-19/Australia/VIC99/2020|EPI ISL 419811|B.1|Australia|2020-03-16	Oceania|hCoV-19/Australia/NSW296/2020|EPI ISL 451560|B.1.1|Australia|2020-04-04	0.0003402507	Oceania
Oceania|hCoV-19/Australia/VIC141/2020|EPI ISL 419838|B.1.5|Australia|2020-03-16	Oceania|hCoV-19/Australia/NSW296/2020|EPI ISL 451560|B.1.1|Australia|2020-04-04	0.0001360666	Oceania
Oceania|hCoV-19/Australia/SAP112/2020|EPI ISL 468016|B.1.1|Australia|2020-03-16	Oceania|hCoV-19/Australia/NSW296/2020|EPI ISL 451560|B.1.1|Australia|2020-04-04	0.0000340110	Oceania
Oceania|hCoV-19/Australia/VIC142/2020|EPI ISL 419839|B.1|Australia|2020-03-16	Oceania|hCoV-19/Australia/NSW296/2020|EPI ISL 451560|B.1.1|Australia|2020-04-04	0.0002381537	Oceania
Oceania|hCoV-19/Australia/NSW2151/2020|EPI ISL 500631|B|Australia|2020-03-16	Oceania|hCoV-19/Australia/NSW296/2020|EPI ISL 451560|B.1.1|Australia|2020-04-04	0.0002721764	Oceania
Oceania|hCoV-19/Australia/NSW2149/2020|EPI ISL 500630|B.1.1.10|Australia|2020-03-16	Oceania|hCoV-19/Australia/NSW296/2020|EPI ISL 451560|B.1.1|Australia|2020-04-04	0.0001020401	Oceania
Oceania|hCoV-19/New Zealand/20VR0993/2020|EPI ISL 456176|B|New Zealand|2020-03-16	Oceania|hCoV-19/Australia/NSW296/2020|EPI ISL 451560|B.1.1|Australia|2020-04-04	0.0003062218	Oceania
Oceania|hCoV-19/Australia/VIC143/2020|EPI ISL 419840|B.1.1|Australia|2020-03-16	Oceania|hCoV-19/Australia/NSW296/2020|EPI ISL 451560|B.1.1|Australia|2020-04-04	0.0001020372	Oceania
Oceania|hCoV-19/Australia/VIC96/2020|EPI ISL 419807|B|Australia|2020-03-16	Oceania|hCoV-19/Australia/NSW296/2020|EPI ISL 451560|B.1.1|Australia|2020-04-04	0.0002721915	Oceania
Oceania|hCoV-19/Australia/NSW58/2020|EPI ISL 417410|B.40|Australia|2020-03-16	Oceania|hCoV-19/Australia/NSW296/2020|EPI ISL 451560|B.1.1|Australia|2020-04-04	0.0004083299	Oceania
Oceania|hCoV-19/Australia/NSW57/2020|EPI ISL 417409|B.40|Australia|2020-03-16	Oceania|hCoV-19/Australia/NSW296/2020|EPI ISL 451560|B.1.1|Australia|2020-04-04	0.0004764047	Oceania
Oceania|hCoV-19/Australia/NSW104/2020|EPI ISL 427677|B.1.5|Australia|2020-03-16	Oceania|hCoV-19/Australia/NSW296/2020|EPI ISL 451560|B.1.1|Australia|2020-04-04	0.0001360667	Oceania
Oceania|hCoV-19/Australia/NSW75/2020|EPI ISL 427703|B.40|Australia|2020-03-16	Oceania|hCoV-19/Australia/NSW296/2020|EPI ISL 451560|B.1.1|Australia|2020-04-04	0.0003742837	Oceania
Oceania|hCoV-19/Australia/NSW88/2020|EPI ISL 427702|B.40|Australia|2020-03-16	Oceania|hCoV-19/Australia/NSW296/2020|EPI ISL 451560|B.1.1|Australia|2020-04-04	0.0004423744	Oceania
Oceania|hCoV-19/Australia/NSW158/2020|EPI ISL 427735|B.1.1|Australia|2020-03-16	Oceania|hCoV-19/Australia/NSW296/2020|EPI ISL 451560|B.1.1|Australia|2020-04-04	0.0000680234	Oceania
Oceania|hCoV-19/Australia/NSW111/2020|EPI ISL 427661|B.1.5|Australia|2020-03-16	Oceania|hCoV-19/Australia/NSW296/2020|EPI ISL 451560|B.1.1|Australia|2020-04-04	0.0002041204	Oceania
Oceania|hCoV-19/Australia/VIC146/2020|EPI ISL 419843|B.40|Australia|2020-03-17	Oceania|hCoV-19/Australia/NSW296/2020|EPI ISL 451560|B.1.1|Australia|2020-04-04	0.0004083180	Oceania
Oceania|hCoV-19/Australia/VIC327/2020|EPI ISL 426637|B.40|Australia|2020-03-17	Oceania|hCoV-19/Australia/NSW296/2020|EPI ISL 451560|B.1.1|Australia|2020-04-04	0.0003742834	Oceania
Oceania|hCoV-19/Australia/VIC157/2020|EPI ISL 419854|B.1|Australia|2020-03-17	Oceania|hCoV-19/Australia/NSW296/2020|EPI ISL 451560|B.1.1|Australia|2020-04-04	0.0002041143	Oceania
Oceania|hCoV-19/Australia/VIC151/2020|EPI ISL 419848|B|Australia|2020-03-17	Oceania|hCoV-19/Australia/NSW296/2020|EPI ISL 451560|B.1.1|Australia|2020-04-04	0.0004764043	Oceania
Oceania|hCoV-19/Australia/VIC154/2020|EPI ISL 419851|B.1.5|Australia|2020-03-17	Oceania|hCoV-19/Australia/NSW296/2020|EPI ISL 451560|B.1.1|Australia|2020-04-04	0.0002041143	Oceania
Oceania|hCoV-19/Australia/VIC144/2020|EPI ISL 419841|B.1.1|Australia|2020-03-17	Oceania|hCoV-19/Australia/NSW296/2020|EPI ISL 451560|B.1.1|Australia|2020-04-04	0.0000680234	Oceania
Oceania|hCoV-19/Australia/VIC148/2020|EPI ISL 419845|B.1|Australia|2020-03-17	Oceania|hCoV-19/Australia/NSW296/2020|EPI ISL 451560|B.1.1|Australia|2020-04-04	0.0002041179	Oceania
Oceania|hCoV-19/Australia/VIC153/2020|EPI ISL 419850|B.1.1|Australia|2020-03-17	Oceania|hCoV-19/Australia/NSW296/2020|EPI ISL 451560|B.1.1|Australia|2020-04-04	0.0001020372	Oceania
Oceania|hCoV-19/Australia/VIC152/2020|EPI ISL 419849|B|Australia|2020-03-17	Oceania|hCoV-19/Australia/NSW296/2020|EPI ISL 451560|B.1.1|Australia|2020-04-04	0.0003742834	Oceania
Oceania|hCoV-19/Australia/VIC106/2020|EPI ISL 419820|B.1.5|Australia|2020-03-17	Oceania|hCoV-19/Australia/NSW296/2020|EPI ISL 451560|B.1.1|Australia|2020-04-04	0.0002381384	Oceania
Oceania|hCoV-19/Australia/VIC329/2020|EPI ISL 426639|B.1.5|Australia|2020-03-17	Oceania|hCoV-19/Australia/NSW296/2020|EPI ISL 451560|B.1.1|Australia|2020-04-04	0.0002041275	Oceania
Oceania|hCoV-19/Australia/VIC149/2020|EPI ISL 419846|B.1|Australia|2020-03-17	Oceania|hCoV-19/Australia/NSW296/2020|EPI ISL 451560|B.1.1|Australia|2020-04-04	0.0002721940	Oceania
Oceania|hCoV-19/Australia/VIC156/2020|EPI ISL 419853|B.1.1|Australia|2020-03-17	Oceania|hCoV-19/Australia/NSW296/2020|EPI ISL 451560|B.1.1|Australia|2020-04-04	0.0000340110	Oceania
Oceania|hCoV-19/Australia/VIC155/2020|EPI ISL 419852|B.1|Australia|2020-03-17	Oceania|hCoV-19/Australia/NSW296/2020|EPI ISL 451560|B.1.1|Australia|2020-04-04	0.0002381426	Oceania
Oceania|hCoV-19/Australia/VIC105/2020|EPI ISL 419819|B.1.255|Australia|2020-03-17	Oceania|hCoV-19/Australia/NSW296/2020|EPI ISL 451560|B.1.1|Australia|2020-04-04	0.0002381425	Oceania
Oceania|hCoV-19/New Zealand/20VR0994/2020|EPI ISL 456177|B.31|New Zealand|2020-03-17	Oceania|hCoV-19/Australia/NSW296/2020|EPI ISL 451560|B.1.1|Australia|2020-04-04	0.0004764404	Oceania
Oceania|hCoV-19/Australia/NSW62/2020|EPI ISL 417412|B.3|Australia|2020-03-17	Oceania|hCoV-19/Australia/NSW296/2020|EPI ISL 451560|B.1.1|Australia|2020-04-04	0.0003402389	Oceania
Oceania|hCoV-19/Australia/SAP181/2020|EPI ISL 492122|B.1|Australia|2020-03-18	Oceania|hCoV-19/Australia/NSW296/2020|EPI ISL 451560|B.1.1|Australia|2020-04-04	0.0002381538	Oceania
Oceania|hCoV-19/Australia/QLDID924/2020|EPI ISL 418802|B.1.1|Australia|2020-03-18	Oceania|hCoV-19/Australia/NSW296/2020|EPI ISL 451560|B.1.1|Australia|2020-04-04	0.0000680234	Oceania
Oceania|hCoV-19/Australia/VIC174/2020|EPI ISL 419871|B.1.5|Australia|2020-03-18	Oceania|hCoV-19/Australia/NSW296/2020|EPI ISL 451560|B.1.1|Australia|2020-04-04	0.0001360666	Oceania
Oceania|hCoV-19/Australia/VIC166/2020|EPI ISL 419863|B.1|Australia|2020-03-18	Oceania|hCoV-19/Australia/NSW296/2020|EPI ISL 451560|B.1.1|Australia|2020-04-04	0.0002721892	Oceania
Oceania|hCoV-19/Australia/SAP159/2020|EPI ISL 492116|B.1.1|Australia|2020-03-18	Oceania|hCoV-19/Australia/NSW296/2020|EPI ISL 451560|B.1.1|Australia|2020-04-04	0.0001360651	Oceania
Oceania|hCoV-19/Australia/VIC170/2020|EPI ISL 419867|B.1.5|Australia|2020-03-18	Oceania|hCoV-19/Australia/NSW296/2020|EPI ISL 451560|B.1.1|Australia|2020-04-04	0.0002381315	Oceania
Oceania|hCoV-19/Australia/VIC163/2020|EPI ISL 419860|B.1.1|Australia|2020-03-18	Oceania|hCoV-19/Australia/NSW296/2020|EPI ISL 451560|B.1.1|Australia|2020-04-04	0.0001020419	Oceania
Oceania|hCoV-19/Australia/VIC176/2020|EPI ISL 419873|B.31|Australia|2020-03-18	Oceania|hCoV-19/Australia/NSW296/2020|EPI ISL 451560|B.1.1|Australia|2020-04-04	0.0004423869	Oceania
Oceania|hCoV-19/Australia/VIC171/2020|EPI ISL 419868|B.40|Australia|2020-03-18	Oceania|hCoV-19/Australia/NSW296/2020|EPI ISL 451560|B.1.1|Australia|2020-04-04	0.0005445356	Oceania
Oceania|hCoV-19/Australia/QLDID926/2020|EPI ISL 418804|B.1.1|Australia|2020-03-18	Oceania|hCoV-19/Australia/NSW296/2020|EPI ISL 451560|B.1.1|Australia|2020-04-04	0.0001020419	Oceania
Oceania|hCoV-19/Australia/VIC172/2020|EPI ISL 419869|B.40|Australia|2020-03-18	Oceania|hCoV-19/Australia/NSW296/2020|EPI ISL 451560|B.1.1|Australia|2020-04-04	0.0004764266	Oceania
Oceania|hCoV-19/Australia/VIC158/2020|EPI ISL 419855|B.1|Australia|2020-03-18	Oceania|hCoV-19/Australia/NSW296/2020|EPI ISL 451560|B.1.1|Australia|2020-04-04	0.0003402666	Oceania
Oceania|hCoV-19/Australia/QLDID925/2020|EPI ISL 418803|B.1|Australia|2020-03-18	Oceania|hCoV-19/Australia/NSW296/2020|EPI ISL 451560|B.1.1|Australia|2020-04-04	0.0002041179	Oceania
Oceania|hCoV-19/Australia/VIC178/2020|EPI ISL 419875|B.1.1|Australia|2020-03-18	Oceania|hCoV-19/Australia/NSW296/2020|EPI ISL 451560|B.1.1|Australia|2020-04-04	0.0001020371	Oceania
Oceania|hCoV-19/Australia/VIC109/2020|EPI ISL 419718|B.1.1|Australia|2020-03-18	Oceania|hCoV-19/Australia/NSW296/2020|EPI ISL 451560|B.1.1|Australia|2020-04-04	0.0000340110	Oceania
Oceania|hCoV-19/New Zealand/20VR0760/2020|EPI ISL 456165|B.1.5|New Zealand|2020-03-18	Oceania|hCoV-19/Australia/NSW296/2020|EPI ISL 451560|B.1.1|Australia|2020-04-04	0.0001700918	Oceania
Oceania|hCoV-19/New Zealand/20VR0770/2020|EPI ISL 456168|B.39|New Zealand|2020-03-18	Oceania|hCoV-19/Australia/NSW296/2020|EPI ISL 451560|B.1.1|Australia|2020-04-04	0.0004764180	Oceania
Oceania|hCoV-19/Australia/SAP186/2020|EPI ISL 492125|B.1|Australia|2020-03-19	Oceania|hCoV-19/Australia/NSW296/2020|EPI ISL 451560|B.1.1|Australia|2020-04-04	0.0002721939	Oceania
Oceania|hCoV-19/Australia/SAP368/2020|EPI ISL 492133|B.1.1|Australia|2020-03-19	Oceania|hCoV-19/Australia/NSW296/2020|EPI ISL 451560|B.1.1|Australia|2020-04-04	0.0000680253	Oceania
Oceania|hCoV-19/Australia/NSW2169/2020|EPI ISL 500640|B.6|Australia|2020-03-19	Oceania|hCoV-19/Australia/NSW296/2020|EPI ISL 451560|B.1.1|Australia|2020-04-04	0.0005104587	Oceania
Oceania|hCoV-19/Australia/VIC186/2020|EPI ISL 419882|B.40|Australia|2020-03-19	Oceania|hCoV-19/Australia/NSW296/2020|EPI ISL 451560|B.1.1|Australia|2020-04-04	0.0004083296	Oceania
Oceania|hCoV-19/Australia/VIC184/2020|EPI ISL 419880|B.1|Australia|2020-03-19	Oceania|hCoV-19/Australia/NSW296/2020|EPI ISL 451560|B.1.1|Australia|2020-04-04	0.0002381426	Oceania
Oceania|hCoV-19/Australia/VIC203/2020|EPI ISL 419898|B.40|Australia|2020-03-19	Oceania|hCoV-19/Australia/NSW296/2020|EPI ISL 451560|B.1.1|Australia|2020-04-04	0.0005785540	Oceania
Oceania|hCoV-19/Australia/SAP395/2020|EPI ISL 492160|B.1.1|Australia|2020-03-19	Oceania|hCoV-19/Australia/NSW296/2020|EPI ISL 451560|B.1.1|Australia|2020-04-04	0.0001020401	Oceania
Oceania|hCoV-19/New Zealand/20VR1110/2020|EPI ISL 456191|B.1.5|New Zealand|2020-03-19	Oceania|hCoV-19/Australia/NSW296/2020|EPI ISL 451560|B.1.1|Australia|2020-04-04	0.0002381648	Oceania
Oceania|hCoV-19/Australia/VIC180/2020|EPI ISL 419877|B|Australia|2020-03-19	Oceania|hCoV-19/Australia/NSW296/2020|EPI ISL 451560|B.1.1|Australia|2020-04-04	0.0002721637	Oceania
Oceania|hCoV-19/Australia/WA36/2020|EPI ISL 470853|B.39|Australia|2020-03-19	Oceania|hCoV-19/Australia/NSW296/2020|EPI ISL 451560|B.1.1|Australia|2020-04-04	0.0004764042	Oceania
Oceania|hCoV-19/Australia/VIC192/2020|EPI ISL 419888|B.1|Australia|2020-03-19	Oceania|hCoV-19/Australia/NSW296/2020|EPI ISL 451560|B.1.1|Australia|2020-04-04	0.0001700917	Oceania
Oceania|hCoV-19/Australia/VIC201/2020|EPI ISL 419896|B.1|Australia|2020-03-19	Oceania|hCoV-19/Australia/NSW296/2020|EPI ISL 451560|B.1.1|Australia|2020-04-04	0.0002381425	Oceania
Oceania|hCoV-19/Australia/VIC188/2020|EPI ISL 419884|B.6|Australia|2020-03-19	Oceania|hCoV-19/Australia/NSW296/2020|EPI ISL 451560|B.1.1|Australia|2020-04-04	0.0004764266	Oceania
Oceania|hCoV-19/Australia/SAP036/2020|EPI ISL 450194|B.1|Australia|2020-03-19	Oceania|hCoV-19/Australia/NSW296/2020|EPI ISL 451560|B.1.1|Australia|2020-04-04	0.0002381537	Oceania
Oceania|hCoV-19/Australia/VIC190/2020|EPI ISL 419886|B.1.1|Australia|2020-03-19	Oceania|hCoV-19/Australia/NSW296/2020|EPI ISL 451560|B.1.1|Australia|2020-04-04	0.0000340110	Oceania
Oceania|hCoV-19/Australia/SAP372/2020|EPI ISL 492137|B.1|Australia|2020-03-19	Oceania|hCoV-19/Australia/NSW296/2020|EPI ISL 451560|B.1.1|Australia|2020-04-04	0.0002381495	Oceania
Oceania|hCoV-19/Australia/VIC191/2020|EPI ISL 419887|B.1.1|Australia|2020-03-19	Oceania|hCoV-19/Australia/NSW296/2020|EPI ISL 451560|B.1.1|Australia|2020-04-04	0.0001020372	Oceania
Oceania|hCoV-19/Australia/VIC218/2020|EPI ISL 419913|B.40|Australia|2020-03-20	Oceania|hCoV-19/Australia/NSW296/2020|EPI ISL 451560|B.1.1|Australia|2020-04-04	0.0005785541	Oceania
Oceania|hCoV-19/Australia/SAP397/2020|EPI ISL 492162|B.1.5|Australia|2020-03-20	Oceania|hCoV-19/Australia/NSW296/2020|EPI ISL 451560|B.1.1|Australia|2020-04-04	0.0002041143	Oceania
Oceania|hCoV-19/Guam/GU NHG 03/2020|EPI ISL 445000|B.6|Guam|2020-03-20	Oceania|hCoV-19/Australia/NSW296/2020|EPI ISL 451560|B.1.1|Australia|2020-04-04	0.0004423741	Oceania
Oceania|hCoV-19/Australia/VIC123/2020|EPI ISL 419731|B.1.1|Australia|2020-03-20	Oceania|hCoV-19/Australia/NSW296/2020|EPI ISL 451560|B.1.1|Australia|2020-04-04	0.0001360627	Oceania
Oceania|hCoV-19/Australia/SAP374/2020|EPI ISL 492139|B.1|Australia|2020-03-20	Oceania|hCoV-19/Australia/NSW296/2020|EPI ISL 451560|B.1.1|Australia|2020-04-04	0.0003062104	Oceania
Oceania|hCoV-19/Australia/SAP386/2020|EPI ISL 492151|B.1.1|Australia|2020-03-20	Oceania|hCoV-19/Australia/NSW296/2020|EPI ISL 451560|B.1.1|Australia|2020-04-04	0.0000680254	Oceania
Oceania|hCoV-19/Australia/SAP380/2020|EPI ISL 492145|B.6|Australia|2020-03-20	Oceania|hCoV-19/Australia/NSW296/2020|EPI ISL 451560|B.1.1|Australia|2020-04-04	0.0004423740	Oceania
Oceania|hCoV-19/Australia/VIC129/2020|EPI ISL 419732|B|Australia|2020-03-20	Oceania|hCoV-19/Australia/NSW296/2020|EPI ISL 451560|B.1.1|Australia|2020-04-04	0.0002721915	Oceania
Oceania|hCoV-19/Australia/VIC214/2020|EPI ISL 419909|B.1|Australia|2020-03-20	Oceania|hCoV-19/Australia/NSW296/2020|EPI ISL 451560|B.1.1|Australia|2020-04-04	0.0002381495	Oceania
Oceania|hCoV-19/Australia/VIC339/2020|EPI ISL 426648|B.1.1.71|Australia|2020-03-20	Oceania|hCoV-19/Australia/NSW296/2020|EPI ISL 451560|B.1.1|Australia|2020-04-04	0.0001020419	Oceania
Oceania|hCoV-19/Australia/VIC342/2020|EPI ISL 426651|B.31|Australia|2020-03-20	Oceania|hCoV-19/Australia/NSW296/2020|EPI ISL 451560|B.1.1|Australia|2020-04-04	0.0005104915	Oceania
Oceania|hCoV-19/Australia/NSW2043/2020|EPI ISL 500614|B.1.98|Australia|2020-03-20	Oceania|hCoV-19/Australia/NSW296/2020|EPI ISL 451560|B.1.1|Australia|2020-04-04	0.0001700868	Oceania
Oceania|hCoV-19/New Zealand/20VR1276/2020|EPI ISL 456201|B.31|New Zealand|2020-03-20	Oceania|hCoV-19/Australia/NSW296/2020|EPI ISL 451560|B.1.1|Australia|2020-04-04	0.0005445198	Oceania
Oceania|hCoV-19/Australia/VIC216/2020|EPI ISL 419911|B.1|Australia|2020-03-20	Oceania|hCoV-19/Australia/NSW296/2020|EPI ISL 451560|B.1.1|Australia|2020-04-04	0.0002381426	Oceania
Oceania|hCoV-19/Australia/VIC341/2020|EPI ISL 426650|B.1.5|Australia|2020-03-20	Oceania|hCoV-19/Australia/NSW296/2020|EPI ISL 451560|B.1.1|Australia|2020-04-04	0.0002381453	Oceania
Oceania|hCoV-19/Australia/VIC211/2020|EPI ISL 419906|B.1|Australia|2020-03-20	Oceania|hCoV-19/Australia/NSW296/2020|EPI ISL 451560|B.1.1|Australia|2020-04-04	0.0002381537	Oceania
Oceania|hCoV-19/Australia/VIC114/2020|EPI ISL 419725|B.1.5|Australia|2020-03-20	Oceania|hCoV-19/Australia/NSW296/2020|EPI ISL 451560|B.1.1|Australia|2020-04-04	0.0001700917	Oceania
Oceania|hCoV-19/Australia/NSW2207/2020|EPI ISL 500665|B.1.1|Australia|2020-03-21	Oceania|hCoV-19/Australia/NSW296/2020|EPI ISL 451560|B.1.1|Australia|2020-04-04	0.0000680265	Oceania
Oceania|hCoV-19/Australia/VIC234/2020|EPI ISL 419929|B.1.272|Australia|2020-03-21	Oceania|hCoV-19/Australia/NSW296/2020|EPI ISL 451560|B.1.1|Australia|2020-04-04	0.0002721813	Oceania
Oceania|hCoV-19/Australia/SAP370/2020|EPI ISL 492135|B.1.5|Australia|2020-03-21	Oceania|hCoV-19/Australia/NSW296/2020|EPI ISL 451560|B.1.1|Australia|2020-04-04	0.0002381495	Oceania
Oceania|hCoV-19/Australia/VIC236/2020|EPI ISL 419931|B.1|Australia|2020-03-21	Oceania|hCoV-19/Australia/NSW296/2020|EPI ISL 451560|B.1.1|Australia|2020-04-04	0.0002381495	Oceania
Oceania|hCoV-19/Australia/VIC249/2020|EPI ISL 419944|B.1.1.254|Australia|2020-03-21	Oceania|hCoV-19/Australia/NSW296/2020|EPI ISL 451560|B.1.1|Australia|2020-04-04	0.0001020401	Oceania
Oceania|hCoV-19/Australia/VIC242/2020|EPI ISL 419937|B|Australia|2020-03-21	Oceania|hCoV-19/Australia/NSW296/2020|EPI ISL 451560|B.1.1|Australia|2020-04-04	0.0002721915	Oceania
Oceania|hCoV-19/Australia/VIC238/2020|EPI ISL 419933|B.1.1|Australia|2020-03-21	Oceania|hCoV-19/Australia/NSW296/2020|EPI ISL 451560|B.1.1|Australia|2020-04-04	0.0000340110	Oceania
Oceania|hCoV-19/Australia/VIC354/2020|EPI ISL 426662|B.1.1.1|Australia|2020-03-21	Oceania|hCoV-19/Australia/NSW296/2020|EPI ISL 451560|B.1.1|Australia|2020-04-04	0.0003061818	Oceania
Oceania|hCoV-19/Australia/VIC258/2020|EPI ISL 419951|B.1|Australia|2020-03-21	Oceania|hCoV-19/Australia/NSW296/2020|EPI ISL 451560|B.1.1|Australia|2020-04-04	0.0002721686	Oceania
Oceania|hCoV-19/Australia/VIC353/2020|EPI ISL 426661|B.1.1|Australia|2020-03-21	Oceania|hCoV-19/Australia/NSW296/2020|EPI ISL 451560|B.1.1|Australia|2020-04-04	0.0000680234	Oceania
Oceania|hCoV-19/Australia/NSW2259/2020|EPI ISL 500696|B.1.1|Australia|2020-03-21	Oceania|hCoV-19/Australia/NSW296/2020|EPI ISL 451560|B.1.1|Australia|2020-04-04	0.0001020419	Oceania
Oceania|hCoV-19/Australia/VIC261/2020|EPI ISL 419954|B.1|Australia|2020-03-21	Oceania|hCoV-19/Australia/NSW296/2020|EPI ISL 451560|B.1.1|Australia|2020-04-04	0.0002381426	Oceania
Oceania|hCoV-19/Australia/VIC237/2020|EPI ISL 419932|B.6|Australia|2020-03-21	Oceania|hCoV-19/Australia/NSW296/2020|EPI ISL 451560|B.1.1|Australia|2020-04-04	0.0005445101	Oceania
Oceania|hCoV-19/Australia/VIC246/2020|EPI ISL 419941|B.1|Australia|2020-03-21	Oceania|hCoV-19/Australia/NSW296/2020|EPI ISL 451560|B.1.1|Australia|2020-04-04	0.0002721940	Oceania
Oceania|hCoV-19/Australia/VIC230/2020|EPI ISL 419925|B.1.1|Australia|2020-03-21	Oceania|hCoV-19/Australia/NSW296/2020|EPI ISL 451560|B.1.1|Australia|2020-04-04	0.0000680372	Oceania
Oceania|hCoV-19/Australia/SAP382/2020|EPI ISL 492147|B.40|Australia|2020-03-21	Oceania|hCoV-19/Australia/NSW296/2020|EPI ISL 451560|B.1.1|Australia|2020-04-04	0.0004083296	Oceania
Oceania|hCoV-19/Australia/VIC243/2020|EPI ISL 419938|B.1|Australia|2020-03-21	Oceania|hCoV-19/Australia/NSW296/2020|EPI ISL 451560|B.1.1|Australia|2020-04-04	0.0002721686	Oceania
Oceania|hCoV-19/Australia/VIC362/2020|EPI ISL 426670|B.1.1|Australia|2020-03-22	Oceania|hCoV-19/Australia/NSW296/2020|EPI ISL 451560|B.1.1|Australia|2020-04-04	0.0001020401	Oceania
Oceania|hCoV-19/Australia/VIC275/2020|EPI ISL 419968|B.1|Australia|2020-03-22	Oceania|hCoV-19/Australia/NSW296/2020|EPI ISL 451560|B.1.1|Australia|2020-04-04	0.0002041179	Oceania
Oceania|hCoV-19/Australia/VIC373/2020|EPI ISL 426680|B|Australia|2020-03-22	Oceania|hCoV-19/Australia/NSW296/2020|EPI ISL 451560|B.1.1|Australia|2020-04-04	0.0002381425	Oceania
Oceania|hCoV-19/Australia/VIC269/2020|EPI ISL 419962|B.1.1|Australia|2020-03-22	Oceania|hCoV-19/Australia/NSW296/2020|EPI ISL 451560|B.1.1|Australia|2020-04-04	0.0001020372	Oceania
Oceania|hCoV-19/Australia/VIC367/2020|EPI ISL 426675|A.2|Australia|2020-03-22	Oceania|hCoV-19/Australia/NSW296/2020|EPI ISL 451560|B.1.1|Australia|2020-04-04	0.0005104528	Oceania
Oceania|hCoV-19/Australia/VIC285/2020|EPI ISL 419976|B.1.5|Australia|2020-03-22	Oceania|hCoV-19/Australia/NSW296/2020|EPI ISL 451560|B.1.1|Australia|2020-04-04	0.0001700868	Oceania
Oceania|hCoV-19/Australia/VIC278/2020|EPI ISL 419971|B.1.5|Australia|2020-03-22	Oceania|hCoV-19/Australia/NSW296/2020|EPI ISL 451560|B.1.1|Australia|2020-04-04	0.0002381383	Oceania
Oceania|hCoV-19/Australia/QLD1010/2020|EPI ISL 530270|B.6|Australia|2020-03-22	Oceania|hCoV-19/Australia/NSW296/2020|EPI ISL 451560|B.1.1|Australia|2020-04-04	0.0004764043	Oceania
Oceania|hCoV-19/Australia/NSW2265/2020|EPI ISL 500700|B.1.370|Australia|2020-03-22	Oceania|hCoV-19/Australia/NSW296/2020|EPI ISL 451560|B.1.1|Australia|2020-04-04	0.0002722519	Oceania
Oceania|hCoV-19/Australia/VIC276/2020|EPI ISL 419969|B.6|Australia|2020-03-22	Oceania|hCoV-19/Australia/NSW296/2020|EPI ISL 451560|B.1.1|Australia|2020-04-04	0.0005104528	Oceania
Oceania|hCoV-19/Australia/SAP383/2020|EPI ISL 492148|B.1.5|Australia|2020-03-22	Oceania|hCoV-19/Australia/NSW296/2020|EPI ISL 451560|B.1.1|Australia|2020-04-04	0.0002041143	Oceania
Oceania|hCoV-19/Australia/ACT0071/2020|EPI ISL 498531|B.40|Australia|2020-03-22	Oceania|hCoV-19/Australia/NSW296/2020|EPI ISL 451560|B.1.1|Australia|2020-04-04	0.0004764350	Oceania
Oceania|hCoV-19/Australia/VIC134/2020|EPI ISL 419827|B.1.1|Australia|2020-03-22	Oceania|hCoV-19/Australia/NSW296/2020|EPI ISL 451560|B.1.1|Australia|2020-04-04	0.0001020419	Oceania
Oceania|hCoV-19/Australia/VIC283/2020|EPI ISL 419974|B.1|Australia|2020-03-22	Oceania|hCoV-19/Australia/NSW296/2020|EPI ISL 451560|B.1.1|Australia|2020-04-04	0.0002381537	Oceania
Oceania|hCoV-19/Australia/NSW2244/2020|EPI ISL 500684|B.1|Australia|2020-03-22	Oceania|hCoV-19/Australia/NSW296/2020|EPI ISL 451560|B.1.1|Australia|2020-04-04	0.0002381537	Oceania
Oceania|hCoV-19/Australia/VIC267/2020|EPI ISL 419960|B.1|Australia|2020-03-22	Oceania|hCoV-19/Australia/NSW296/2020|EPI ISL 451560|B.1.1|Australia|2020-04-04	0.0002381537	Oceania
Oceania|hCoV-19/Australia/VIC287/2020|EPI ISL 419978|B.1|Australia|2020-03-22	Oceania|hCoV-19/Australia/NSW296/2020|EPI ISL 451560|B.1.1|Australia|2020-04-04	0.0002381426	Oceania
Oceania|hCoV-19/New Zealand/20VR1451/2020|EPI ISL 456218|B.3|New Zealand|2020-03-23	Oceania|hCoV-19/Australia/NSW296/2020|EPI ISL 451560|B.1.1|Australia|2020-04-04	0.0004083152	Oceania
Oceania|hCoV-19/Australia/VIC299/2020|EPI ISL 419990|B.40|Australia|2020-03-23	Oceania|hCoV-19/Australia/NSW296/2020|EPI ISL 451560|B.1.1|Australia|2020-04-04	0.0003742835	Oceania
Oceania|hCoV-19/Australia/SAP336/2020|EPI ISL 483113|B.1.5|Australia|2020-03-23	Oceania|hCoV-19/Australia/NSW296/2020|EPI ISL 451560|B.1.1|Australia|2020-04-04	0.0001700947	Oceania
Oceania|hCoV-19/Australia/QLDID938/2020|EPI ISL 444612|B.1|Australia|2020-03-23	Oceania|hCoV-19/Australia/NSW296/2020|EPI ISL 451560|B.1.1|Australia|2020-04-04	0.0002381426	Oceania
Oceania|hCoV-19/Australia/VIC384/2020|EPI ISL 426691|B.1.5|Australia|2020-03-23	Oceania|hCoV-19/Australia/NSW296/2020|EPI ISL 451560|B.1.1|Australia|2020-04-04	0.0002381494	Oceania
Oceania|hCoV-19/Australia/VIC309/2020|EPI ISL 420000|B.1.1|Australia|2020-03-23	Oceania|hCoV-19/Australia/NSW296/2020|EPI ISL 451560|B.1.1|Australia|2020-04-04	0.0000340110	Oceania
Oceania|hCoV-19/Australia/VIC308/2020|EPI ISL 419999|B.1|Australia|2020-03-23	Oceania|hCoV-19/Australia/NSW296/2020|EPI ISL 451560|B.1.1|Australia|2020-04-04	0.0003062192	Oceania
Oceania|hCoV-19/Australia/VIC383/2020|EPI ISL 426690|B.1|Australia|2020-03-23	Oceania|hCoV-19/Australia/NSW296/2020|EPI ISL 451560|B.1.1|Australia|2020-04-04	0.0002721686	Oceania
Oceania|hCoV-19/New Zealand/20VR1796/2020|EPI ISL 456255|B.1|New Zealand|2020-03-23	Oceania|hCoV-19/Australia/NSW296/2020|EPI ISL 451560|B.1.1|Australia|2020-04-04	0.0003062335	Oceania
Oceania|hCoV-19/Australia/VIC530/2020|EPI ISL 426796|B.1|Australia|2020-03-23	Oceania|hCoV-19/Australia/NSW296/2020|EPI ISL 451560|B.1.1|Australia|2020-04-04	0.0002041143	Oceania
Oceania|hCoV-19/Australia/VIC301/2020|EPI ISL 419992|B.40|Australia|2020-03-23	Oceania|hCoV-19/Australia/NSW296/2020|EPI ISL 451560|B.1.1|Australia|2020-04-04	0.0003742834	Oceania
Oceania|hCoV-19/Australia/VIC389/2020|EPI ISL 426696|B|Australia|2020-03-23	Oceania|hCoV-19/Australia/NSW296/2020|EPI ISL 451560|B.1.1|Australia|2020-04-04	0.0004423947	Oceania
Oceania|hCoV-19/New Zealand/20VR1618/2020|EPI ISL 456228|B.1.1.254|New Zealand|2020-03-23	Oceania|hCoV-19/Australia/NSW296/2020|EPI ISL 451560|B.1.1|Australia|2020-04-04	0.0001020401	Oceania
Oceania|hCoV-19/New Zealand/20VR1626/2020|EPI ISL 456236|B.31|New Zealand|2020-03-23	Oceania|hCoV-19/Australia/NSW296/2020|EPI ISL 451560|B.1.1|Australia|2020-04-04	0.0005445356	Oceania
Oceania|hCoV-19/Australia/VIC300/2020|EPI ISL 419991|B.1.5|Australia|2020-03-23	Oceania|hCoV-19/Australia/NSW296/2020|EPI ISL 451560|B.1.1|Australia|2020-04-04	0.0002381384	Oceania
Oceania|hCoV-19/Australia/VIC296/2020|EPI ISL 419987|B.1.1|Australia|2020-03-23	Oceania|hCoV-19/Australia/NSW296/2020|EPI ISL 451560|B.1.1|Australia|2020-04-04	0.0001020419	Oceania
Oceania|hCoV-19/Australia/VIC312/2020|EPI ISL 420003|B.1|Australia|2020-03-23	Oceania|hCoV-19/Australia/NSW296/2020|EPI ISL 451560|B.1.1|Australia|2020-04-04	0.0002721813	Oceania
Oceania|hCoV-19/Australia/QLD985/2020|EPI ISL 530265|B.1|Australia|2020-03-24	Oceania|hCoV-19/Australia/NSW296/2020|EPI ISL 451560|B.1.1|Australia|2020-04-04	0.0002381537	Oceania
Oceania|hCoV-19/Australia/QLDID941/2020|EPI ISL 447594|B.1.1|Australia|2020-03-24	Oceania|hCoV-19/Australia/NSW296/2020|EPI ISL 451560|B.1.1|Australia|2020-04-04	0.0000680265	Oceania
Oceania|hCoV-19/Australia/VIC13741/2020|EPI ISL 563820|B.40|Australia|2020-03-24	Oceania|hCoV-19/Australia/NSW296/2020|EPI ISL 451560|B.1.1|Australia|2020-04-04	0.0004764043	Oceania
Oceania|hCoV-19/Australia/VIC395/2020|EPI ISL 426698|B.1|Australia|2020-03-24	Oceania|hCoV-19/Australia/NSW296/2020|EPI ISL 451560|B.1.1|Australia|2020-04-04	0.0003742901	Oceania
Oceania|hCoV-19/New Zealand/20VR1581/2020|EPI ISL 456223|B.1.1|New Zealand|2020-03-24	Oceania|hCoV-19/Australia/NSW296/2020|EPI ISL 451560|B.1.1|Australia|2020-04-04	0.0001020419	Oceania
Oceania|hCoV-19/Australia/VIC315/2020|EPI ISL 420006|B.1.1|Australia|2020-03-24	Oceania|hCoV-19/Australia/NSW296/2020|EPI ISL 451560|B.1.1|Australia|2020-04-04	0.0000680234	Oceania
Oceania|hCoV-19/Australia/VIC541/2020|EPI ISL 426806|B.1.5|Australia|2020-03-24	Oceania|hCoV-19/Australia/NSW296/2020|EPI ISL 451560|B.1.1|Australia|2020-04-04	0.0002041179	Oceania
Oceania|hCoV-19/Australia/VIC449/2020|EPI ISL 426745|B.1|Australia|2020-03-24	Oceania|hCoV-19/Australia/NSW296/2020|EPI ISL 451560|B.1.1|Australia|2020-04-04	0.0002381537	Oceania
Oceania|hCoV-19/Australia/VIC394/2020|EPI ISL 426697|B.1.1.296|Australia|2020-03-24	Oceania|hCoV-19/Australia/NSW296/2020|EPI ISL 451560|B.1.1|Australia|2020-04-04	0.0001360651	Oceania
Oceania|hCoV-19/Australia/SAP244/2020|EPI ISL 468002|B.1.1.1|Australia|2020-03-24	Oceania|hCoV-19/Australia/NSW296/2020|EPI ISL 451560|B.1.1|Australia|2020-04-04	0.0002041025	Oceania
Oceania|hCoV-19/Guam/GU-NHG-02/2020|EPI ISL 444610|B.6|Guam|2020-03-24	Oceania|hCoV-19/Australia/NSW296/2020|EPI ISL 451560|B.1.1|Australia|2020-04-04	0.0004083177	Oceania
Oceania|hCoV-19/Australia/VIC325/2020|EPI ISL 420016|B.31|Australia|2020-03-24	Oceania|hCoV-19/Australia/NSW296/2020|EPI ISL 451560|B.1.1|Australia|2020-04-04	0.0005104915	Oceania
Oceania|hCoV-19/Australia/VIC321/2020|EPI ISL 420012|B.1|Australia|2020-03-24	Oceania|hCoV-19/Australia/NSW296/2020|EPI ISL 451560|B.1.1|Australia|2020-04-04	0.0002381426	Oceania
Oceania|hCoV-19/Australia/WA56/2020|EPI ISL 470873|B.1|Australia|2020-03-24	Oceania|hCoV-19/Australia/NSW296/2020|EPI ISL 451560|B.1.1|Australia|2020-04-04	0.0002722677	Oceania
Oceania|hCoV-19/Australia/VIC540/2020|EPI ISL 426805|B.1|Australia|2020-03-24	Oceania|hCoV-19/Australia/NSW296/2020|EPI ISL 451560|B.1.1|Australia|2020-04-04	0.0003742901	Oceania
Oceania|hCoV-19/Australia/QLD986/2020|EPI ISL 530266|B.1.5|Australia|2020-03-24	Oceania|hCoV-19/Australia/NSW296/2020|EPI ISL 451560|B.1.1|Australia|2020-04-04	0.0002041143	Oceania
Oceania|hCoV-19/Australia/QLDID939/2020|EPI ISL 444793|B.1.265|Australia|2020-03-24	Oceania|hCoV-19/Australia/NSW296/2020|EPI ISL 451560|B.1.1|Australia|2020-04-04	0.0002722091	Oceania
Oceania|hCoV-19/Australia/VIC555/2020|EPI ISL 426816|B.1.3|Australia|2020-03-25	Oceania|hCoV-19/Australia/NSW296/2020|EPI ISL 451560|B.1.1|Australia|2020-04-04	0.0002721964	Oceania
Oceania|hCoV-19/Australia/QLDID935/2020|EPI ISL 436097|B.1.5|Australia|2020-03-25	Oceania|hCoV-19/Australia/NSW296/2020|EPI ISL 451560|B.1.1|Australia|2020-04-04	0.0002381495	Oceania
Oceania|hCoV-19/Australia/VIC548/2020|EPI ISL 426811|B.1.1|Australia|2020-03-25	Oceania|hCoV-19/Australia/NSW296/2020|EPI ISL 451560|B.1.1|Australia|2020-04-04	0.0000680265	Oceania
Oceania|hCoV-19/Australia/SAP242/2020|EPI ISL 468023|B.1|Australia|2020-03-25	Oceania|hCoV-19/Australia/NSW296/2020|EPI ISL 451560|B.1.1|Australia|2020-04-04	0.0002381426	Oceania
Oceania|hCoV-19/Australia/VIC535/2020|EPI ISL 426801|B|Australia|2020-03-25	Oceania|hCoV-19/Australia/NSW296/2020|EPI ISL 451560|B.1.1|Australia|2020-04-04	0.0003402536	Oceania
Oceania|hCoV-19/New Zealand/20VR1765/2020|EPI ISL 536789|B.31|New Zealand|2020-03-25	Oceania|hCoV-19/Australia/NSW296/2020|EPI ISL 451560|B.1.1|Australia|2020-04-04	0.0005445356	Oceania
Oceania|hCoV-19/Australia/VIC597/2020|EPI ISL 426854|B.1.1|Australia|2020-03-25	Oceania|hCoV-19/Australia/NSW296/2020|EPI ISL 451560|B.1.1|Australia|2020-04-04	0.0001020419	Oceania
Oceania|hCoV-19/Australia/SAP256/2020|EPI ISL 468028|B.1|Australia|2020-03-25	Oceania|hCoV-19/Australia/NSW296/2020|EPI ISL 451560|B.1.1|Australia|2020-04-04	0.0002381426	Oceania
Oceania|hCoV-19/Australia/VIC566/2020|EPI ISL 426826|B.1|Australia|2020-03-25	Oceania|hCoV-19/Australia/NSW296/2020|EPI ISL 451560|B.1.1|Australia|2020-04-04	0.0002041179	Oceania
Oceania|hCoV-19/Australia/SAP273/2020|EPI ISL 468029|B.1.5|Australia|2020-03-25	Oceania|hCoV-19/Australia/NSW296/2020|EPI ISL 451560|B.1.1|Australia|2020-04-04	0.0002041143	Oceania
Oceania|hCoV-19/Australia/QLD962/2020|EPI ISL 530241|B.1|Australia|2020-03-25	Oceania|hCoV-19/Australia/NSW296/2020|EPI ISL 451560|B.1.1|Australia|2020-04-04	0.0002041179	Oceania
Oceania|hCoV-19/Australia/SAP263/2020|EPI ISL 468022|A|Australia|2020-03-25	Oceania|hCoV-19/Australia/NSW296/2020|EPI ISL 451560|B.1.1|Australia|2020-04-04	0.0004423791	Oceania
Oceania|hCoV-19/Australia/VIC571/2020|EPI ISL 426831|B.1.370|Australia|2020-03-25	Oceania|hCoV-19/Australia/NSW296/2020|EPI ISL 451560|B.1.1|Australia|2020-04-04	0.0002721686	Oceania
Oceania|hCoV-19/Australia/VIC561/2020|EPI ISL 426822|B.1.1|Australia|2020-03-25	Oceania|hCoV-19/Australia/NSW296/2020|EPI ISL 451560|B.1.1|Australia|2020-04-04	0.0001360587	Oceania
Oceania|hCoV-19/Australia/QLD960/2020|EPI ISL 530242|B.1.1|Australia|2020-03-25	Oceania|hCoV-19/Australia/NSW296/2020|EPI ISL 451560|B.1.1|Australia|2020-04-04	0.0000340110	Oceania
Oceania|hCoV-19/Australia/NSW166/2020|EPI ISL 427771|B.1.1|Australia|2020-03-25	Oceania|hCoV-19/Australia/NSW296/2020|EPI ISL 451560|B.1.1|Australia|2020-04-04	0.0000680266	Oceania
Oceania|hCoV-19/Australia/NSW221/2020|EPI ISL 451487|B.6|Australia|2020-03-25	Oceania|hCoV-19/Australia/NSW296/2020|EPI ISL 451560|B.1.1|Australia|2020-04-04	0.0005444692	Oceania
Oceania|hCoV-19/Australia/VIC617/2020|EPI ISL 426872|B.1|Australia|2020-03-26	Oceania|hCoV-19/Australia/NSW296/2020|EPI ISL 451560|B.1.1|Australia|2020-04-04	0.0002381538	Oceania
Oceania|hCoV-19/New Zealand/20VR1783/2020|EPI ISL 456252|B.31|New Zealand|2020-03-26	Oceania|hCoV-19/Australia/NSW296/2020|EPI ISL 451560|B.1.1|Australia|2020-04-04	0.0005785811	Oceania
Oceania|hCoV-19/Australia/NSW2435/2020|EPI ISL 527016|B.1.5|Australia|2020-03-26	Oceania|hCoV-19/Australia/NSW296/2020|EPI ISL 451560|B.1.1|Australia|2020-04-04	0.0001360666	Oceania
Oceania|hCoV-19/Australia/VIC942/2020|EPI ISL 430639|B.1|Australia|2020-03-26	Oceania|hCoV-19/Australia/NSW296/2020|EPI ISL 451560|B.1.1|Australia|2020-04-04	0.0003062103	Oceania
Oceania|hCoV-19/Australia/QLD1012/2020|EPI ISL 530272|B.40|Australia|2020-03-26	Oceania|hCoV-19/Australia/NSW296/2020|EPI ISL 451560|B.1.1|Australia|2020-04-04	0.0004083296	Oceania
Oceania|hCoV-19/Australia/SAP319/2020|EPI ISL 483099|B.1.1|Australia|2020-03-26	Oceania|hCoV-19/Australia/NSW296/2020|EPI ISL 451560|B.1.1|Australia|2020-04-04	0.0001360524	Oceania
Oceania|hCoV-19/Australia/SAP246/2020|EPI ISL 468014|B.1.153|Australia|2020-03-26	Oceania|hCoV-19/Australia/NSW296/2020|EPI ISL 451560|B.1.1|Australia|2020-04-04	0.0002041239	Oceania
Oceania|hCoV-19/New Zealand/20VR1773/2020|EPI ISL 456244|B.1.1|New Zealand|2020-03-26	Oceania|hCoV-19/Australia/NSW296/2020|EPI ISL 451560|B.1.1|Australia|2020-04-04	0.0001020419	Oceania
Oceania|hCoV-19/Guam/GU NHG 01/2020|EPI ISL 444998|B.6|Guam|2020-03-26	Oceania|hCoV-19/Australia/NSW296/2020|EPI ISL 451560|B.1.1|Australia|2020-04-04	0.0005104290	Oceania
Oceania|hCoV-19/Australia/QLD965/2020|EPI ISL 530244|B.1.5|Australia|2020-03-26	Oceania|hCoV-19/Australia/NSW296/2020|EPI ISL 451560|B.1.1|Australia|2020-04-04	0.0002041179	Oceania
Oceania|hCoV-19/Australia/VIC458/2020|EPI ISL 426752|B.1.255|Australia|2020-03-26	Oceania|hCoV-19/Australia/NSW296/2020|EPI ISL 451560|B.1.1|Australia|2020-04-04	0.0002041179	Oceania
Oceania|hCoV-19/Australia/SAP051/2020|EPI ISL 451090|B.1.255|Australia|2020-03-26	Oceania|hCoV-19/Australia/NSW296/2020|EPI ISL 451560|B.1.1|Australia|2020-04-04	0.0002721813	Oceania
Oceania|hCoV-19/Australia/SAP052/2020|EPI ISL 451091|B.1|Australia|2020-03-26	Oceania|hCoV-19/Australia/NSW296/2020|EPI ISL 451560|B.1.1|Australia|2020-04-04	0.0002381537	Oceania
Oceania|hCoV-19/Australia/QLDID940/2020|EPI ISL 444794|B.1|Australia|2020-03-26	Oceania|hCoV-19/Australia/NSW296/2020|EPI ISL 451560|B.1.1|Australia|2020-04-04	0.0002721813	Oceania
Oceania|hCoV-19/New Zealand/20VR1779/2020|EPI ISL 456248|B.1|New Zealand|2020-03-26	Oceania|hCoV-19/Australia/NSW296/2020|EPI ISL 451560|B.1.1|Australia|2020-04-04	0.0002721813	Oceania
Oceania|hCoV-19/Australia/VIC1995/2020|EPI ISL 521901|B.1.370|Australia|2020-03-26	Oceania|hCoV-19/Australia/NSW296/2020|EPI ISL 451560|B.1.1|Australia|2020-04-04	0.0003062103	Oceania
Oceania|hCoV-19/Australia/SAP221/2020|EPI ISL 468026|B.1.1|Australia|2020-03-26	Oceania|hCoV-19/Australia/NSW296/2020|EPI ISL 451560|B.1.1|Australia|2020-04-04	0.0001020372	Oceania
Oceania|hCoV-19/Australia/NSW220/2020|EPI ISL 451486|B|Australia|2020-03-26	Oceania|hCoV-19/Australia/NSW296/2020|EPI ISL 451560|B.1.1|Australia|2020-04-04	0.0004764047	Oceania
Oceania|hCoV-19/Australia/SAP310/2020|EPI ISL 483093|B|Australia|2020-03-27	Oceania|hCoV-19/Australia/NSW296/2020|EPI ISL 451560|B.1.1|Australia|2020-04-04	0.0003742837	Oceania
Oceania|hCoV-19/Australia/VIC668/2020|EPI ISL 426964|B|Australia|2020-03-27	Oceania|hCoV-19/Australia/NSW296/2020|EPI ISL 451560|B.1.1|Australia|2020-04-04	0.0004423739	Oceania
Oceania|hCoV-19/Australia/VIC667/2020|EPI ISL 426963|B.3|Australia|2020-03-27	Oceania|hCoV-19/Australia/NSW296/2020|EPI ISL 451560|B.1.1|Australia|2020-04-04	0.0003742811	Oceania
Oceania|hCoV-19/Australia/SAP327/2020|EPI ISL 483105|B.1|Australia|2020-03-27	Oceania|hCoV-19/Australia/NSW296/2020|EPI ISL 451560|B.1.1|Australia|2020-04-04	0.0003403548	Oceania
Oceania|hCoV-19/Australia/SAP056/2020|EPI ISL 451095|B.1|Australia|2020-03-27	Oceania|hCoV-19/Australia/NSW296/2020|EPI ISL 451560|B.1.1|Australia|2020-04-04	0.0002041179	Oceania
Oceania|hCoV-19/Australia/SAP331/2020|EPI ISL 483109|B.1.370|Australia|2020-03-27	Oceania|hCoV-19/Australia/NSW296/2020|EPI ISL 451560|B.1.1|Australia|2020-04-04	0.0003061960	Oceania
Oceania|hCoV-19/Australia/SAP309/2020|EPI ISL 483092|B|Australia|2020-03-27	Oceania|hCoV-19/Australia/NSW296/2020|EPI ISL 451560|B.1.1|Australia|2020-04-04	0.0004083177	Oceania
Oceania|hCoV-19/New Zealand/20VR1624/2020|EPI ISL 456234|B.1|New Zealand|2020-03-27	Oceania|hCoV-19/Australia/NSW296/2020|EPI ISL 451560|B.1.1|Australia|2020-04-04	0.0002041143	Oceania
Oceania|hCoV-19/Australia/VIC677/2020|EPI ISL 426972|B.1|Australia|2020-03-27	Oceania|hCoV-19/Australia/NSW296/2020|EPI ISL 451560|B.1.1|Australia|2020-04-04	0.0002721813	Oceania
Oceania|hCoV-19/Australia/SAP058/2020|EPI ISL 451097|B.1|Australia|2020-03-27	Oceania|hCoV-19/Australia/NSW296/2020|EPI ISL 451560|B.1.1|Australia|2020-04-04	0.0002381537	Oceania
Oceania|hCoV-19/Australia/VIC665/2020|EPI ISL 426961|B.1|Australia|2020-03-27	Oceania|hCoV-19/Australia/NSW296/2020|EPI ISL 451560|B.1.1|Australia|2020-04-04	0.0002381426	Oceania
Oceania|hCoV-19/Australia/VIC606/2020|EPI ISL 426861|B.1.255|Australia|2020-03-27	Oceania|hCoV-19/Australia/NSW296/2020|EPI ISL 451560|B.1.1|Australia|2020-04-04	0.0002041179	Oceania
Oceania|hCoV-19/New Zealand/20VR2581/2020|EPI ISL 548127|B.1.3|New Zealand|2020-03-27	Oceania|hCoV-19/Australia/NSW296/2020|EPI ISL 451560|B.1.1|Australia|2020-04-04	0.0003402447	Oceania
Oceania|hCoV-19/Australia/NSW305/2020|EPI ISL 451569|B.1|Australia|2020-03-27	Oceania|hCoV-19/Australia/NSW296/2020|EPI ISL 451560|B.1.1|Australia|2020-04-04	0.0002381427	Oceania
Oceania|hCoV-19/Australia/NSW261/2020|EPI ISL 451526|B.1.1|Australia|2020-03-27	Oceania|hCoV-19/Australia/NSW296/2020|EPI ISL 451560|B.1.1|Australia|2020-04-04	0.0000680234	Oceania
Oceania|hCoV-19/Australia/NSW233/2020|EPI ISL 451499|B.1.5|Australia|2020-03-27	Oceania|hCoV-19/Australia/NSW296/2020|EPI ISL 451560|B.1.1|Australia|2020-04-04	0.0002721846	Oceania
Oceania|hCoV-19/Australia/NSW278/2020|EPI ISL 451542|B.1.1|Australia|2020-03-27	Oceania|hCoV-19/Australia/NSW296/2020|EPI ISL 451560|B.1.1|Australia|2020-04-04	0.0000340110	Oceania
Oceania|hCoV-19/Australia/NSW234/2020|EPI ISL 451500|B.1.5|Australia|2020-03-27	Oceania|hCoV-19/Australia/NSW296/2020|EPI ISL 451560|B.1.1|Australia|2020-04-04	0.0001360667	Oceania
Oceania|hCoV-19/Australia/SAP061/2020|EPI ISL 451100|B.1|Australia|2020-03-28	Oceania|hCoV-19/Australia/NSW296/2020|EPI ISL 451560|B.1.1|Australia|2020-04-04	0.0002381538	Oceania
Oceania|hCoV-19/Australia/SAP334/2020|EPI ISL 483111|B.1.5|Australia|2020-03-28	Oceania|hCoV-19/Australia/NSW296/2020|EPI ISL 451560|B.1.1|Australia|2020-04-04	0.0002381495	Oceania
Oceania|hCoV-19/New Zealand/20VR1839/2020|EPI ISL 456280|B.31|New Zealand|2020-03-28	Oceania|hCoV-19/Australia/NSW296/2020|EPI ISL 451560|B.1.1|Australia|2020-04-04	0.0005445356	Oceania
Oceania|hCoV-19/Australia/VIC808/2020|EPI ISL 427082|B.31|Australia|2020-03-28	Oceania|hCoV-19/Australia/NSW296/2020|EPI ISL 451560|B.1.1|Australia|2020-04-04	0.0006126281	Oceania
Oceania|hCoV-19/Australia/VIC652/2020|EPI ISL 426948|B.1.5|Australia|2020-03-28	Oceania|hCoV-19/Australia/NSW296/2020|EPI ISL 451560|B.1.1|Australia|2020-04-04	0.0001360666	Oceania
Oceania|hCoV-19/Australia/SAP062/2020|EPI ISL 451101|B.1|Australia|2020-03-28	Oceania|hCoV-19/Australia/NSW296/2020|EPI ISL 451560|B.1.1|Australia|2020-04-04	0.0002381537	Oceania
Oceania|hCoV-19/Australia/VIC685/2020|EPI ISL 426980|B.40|Australia|2020-03-28	Oceania|hCoV-19/Australia/NSW296/2020|EPI ISL 451560|B.1.1|Australia|2020-04-04	0.0005785710	Oceania
Oceania|hCoV-19/Australia/VIC-CBA3/2020|EPI ISL 420877|B.1.1|Australia|2020-03-28	Oceania|hCoV-19/Australia/NSW296/2020|EPI ISL 451560|B.1.1|Australia|2020-04-04	0.0001020372	Oceania
Oceania|hCoV-19/Australia/VIC644/2020|EPI ISL 426940|B.1|Australia|2020-03-28	Oceania|hCoV-19/Australia/NSW296/2020|EPI ISL 451560|B.1.1|Australia|2020-04-04	0.0003402567	Oceania
Oceania|hCoV-19/Australia/NSW322/2020|EPI ISL 451584|B.1|Australia|2020-03-28	Oceania|hCoV-19/Australia/NSW296/2020|EPI ISL 451560|B.1.1|Australia|2020-04-04	0.0002381427	Oceania
Oceania|hCoV-19/Australia/NSW511/2020|EPI ISL 455051|B.1.5|Australia|2020-03-28	Oceania|hCoV-19/Australia/NSW296/2020|EPI ISL 451560|B.1.1|Australia|2020-04-04	0.0001360667	Oceania
Oceania|hCoV-19/Australia/NSW538/2020|EPI ISL 455077|B.1|Australia|2020-03-28	Oceania|hCoV-19/Australia/NSW296/2020|EPI ISL 451560|B.1.1|Australia|2020-04-04	0.0002381427	Oceania
Oceania|hCoV-19/Australia/NSW225/2020|EPI ISL 451491|B.1.1.296|Australia|2020-03-28	Oceania|hCoV-19/Australia/NSW296/2020|EPI ISL 451560|B.1.1|Australia|2020-04-04	0.0001700850	Oceania
Oceania|hCoV-19/Australia/NSW247/2020|EPI ISL 451512|B.1.5|Australia|2020-03-28	Oceania|hCoV-19/Australia/NSW296/2020|EPI ISL 451560|B.1.1|Australia|2020-04-04	0.0001700919	Oceania
Oceania|hCoV-19/Australia/NSW266/2020|EPI ISL 451531|B.40|Australia|2020-03-28	Oceania|hCoV-19/Australia/NSW296/2020|EPI ISL 451560|B.1.1|Australia|2020-04-04	0.0004764269	Oceania
Oceania|hCoV-19/Australia/NSW227/2020|EPI ISL 451493|B.1|Australia|2020-03-28	Oceania|hCoV-19/Australia/NSW296/2020|EPI ISL 451560|B.1.1|Australia|2020-04-04	0.0002041086	Oceania
Oceania|hCoV-19/Australia/NSW279/2020|EPI ISL 451543|B.1|Australia|2020-03-28	Oceania|hCoV-19/Australia/NSW296/2020|EPI ISL 451560|B.1.1|Australia|2020-04-04	0.0002041181	Oceania
Oceania|hCoV-19/Australia/NSW229/2020|EPI ISL 451495|B.4|Australia|2020-03-28	Oceania|hCoV-19/Australia/NSW296/2020|EPI ISL 451560|B.1.1|Australia|2020-04-04	0.0005785611	Oceania
Oceania|hCoV-19/Australia/VIC639/2020|EPI ISL 426935|B.1|Australia|2020-03-29	Oceania|hCoV-19/Australia/NSW296/2020|EPI ISL 451560|B.1.1|Australia|2020-04-04	0.0002381496	Oceania
Oceania|hCoV-19/Australia/SAP067/2020|EPI ISL 451105|B.1.275|Australia|2020-03-29	Oceania|hCoV-19/Australia/NSW296/2020|EPI ISL 451560|B.1.1|Australia|2020-04-04	0.0002381426	Oceania
Oceania|hCoV-19/Australia/VIC682/2020|EPI ISL 426977|B.1.5|Australia|2020-03-29	Oceania|hCoV-19/Australia/NSW296/2020|EPI ISL 451560|B.1.1|Australia|2020-04-04	0.0001360666	Oceania
Oceania|hCoV-19/Australia/VIC712/2020|EPI ISL 426999|B.1|Australia|2020-03-29	Oceania|hCoV-19/Australia/NSW296/2020|EPI ISL 451560|B.1.1|Australia|2020-04-04	0.0002041179	Oceania
Oceania|hCoV-19/Australia/VIC710/2020|EPI ISL 426997|B.52|Australia|2020-03-29	Oceania|hCoV-19/Australia/NSW296/2020|EPI ISL 451560|B.1.1|Australia|2020-04-04	0.0003742976	Oceania
Oceania|hCoV-19/Australia/SAP065/2020|EPI ISL 451103|B.1|Australia|2020-03-29	Oceania|hCoV-19/Australia/NSW296/2020|EPI ISL 451560|B.1.1|Australia|2020-04-04	0.0002041179	Oceania
Oceania|hCoV-19/Australia/SAP204/2020|EPI ISL 468013|B.1.1|Australia|2020-03-29	Oceania|hCoV-19/Australia/NSW296/2020|EPI ISL 451560|B.1.1|Australia|2020-04-04	0.0000340144	Oceania
Oceania|hCoV-19/Australia/VIC638/2020|EPI ISL 426934|B.1.1|Australia|2020-03-29	Oceania|hCoV-19/Australia/NSW296/2020|EPI ISL 451560|B.1.1|Australia|2020-04-04	0.0000340110	Oceania
Oceania|hCoV-19/Australia/NSW249/2020|EPI ISL 451514|B.1.1|Australia|2020-03-29	Oceania|hCoV-19/Australia/NSW296/2020|EPI ISL 451560|B.1.1|Australia|2020-04-04	0.0000000000	Oceania
Oceania|hCoV-19/Australia/NSW555/2020|EPI ISL 455094|B.1.5|Australia|2020-03-29	Oceania|hCoV-19/Australia/NSW296/2020|EPI ISL 451560|B.1.1|Australia|2020-04-04	0.0002381454	Oceania
Oceania|hCoV-19/Australia/NSW342/2020|EPI ISL 451604|B.1.178|Australia|2020-03-29	Oceania|hCoV-19/Australia/NSW296/2020|EPI ISL 451560|B.1.1|Australia|2020-04-04	0.0002381427	Oceania
Oceania|hCoV-19/Australia/NSW224/2020|EPI ISL 451490|B.1.255|Australia|2020-03-29	Oceania|hCoV-19/Australia/NSW296/2020|EPI ISL 451560|B.1.1|Australia|2020-04-04	0.0002721688	Oceania
Oceania|hCoV-19/Australia/NSW311/2020|EPI ISL 451575|B.1|Australia|2020-03-29	Oceania|hCoV-19/Australia/NSW296/2020|EPI ISL 451560|B.1.1|Australia|2020-04-04	0.0002381427	Oceania
Oceania|hCoV-19/Australia/NSW246/2020|EPI ISL 451511|B.6|Australia|2020-03-29	Oceania|hCoV-19/Australia/NSW296/2020|EPI ISL 451560|B.1.1|Australia|2020-04-04	0.0005444946	Oceania
Oceania|hCoV-19/Australia/WA111/2020|EPI ISL 512764|B.1|Australia|2020-03-29	Oceania|hCoV-19/Australia/NSW296/2020|EPI ISL 451560|B.1.1|Australia|2020-04-04	0.0002041389	Oceania
Oceania|hCoV-19/New Zealand/20VR1837/2020|EPI ISL 456278|B.1|New Zealand|2020-03-29	Oceania|hCoV-19/Australia/NSW296/2020|EPI ISL 451560|B.1.1|Australia|2020-04-04	0.0002041294	Oceania
Oceania|hCoV-19/Australia/VIC744/2020|EPI ISL 427022|B.1.1.8|Australia|2020-03-29	Oceania|hCoV-19/Australia/NSW296/2020|EPI ISL 451560|B.1.1|Australia|2020-04-04	0.0001021796	Oceania
Oceania|hCoV-19/Australia/TAS226/2020|EPI ISL 522655|B.1|Australia|2020-03-29	Oceania|hCoV-19/Australia/NSW296/2020|EPI ISL 451560|B.1.1|Australia|2020-04-04	0.0002384833	Oceania
Oceania|hCoV-19/Australia/VIC731/2020|EPI ISL 427010|B.1.1|Australia|2020-03-30	Oceania|hCoV-19/Australia/NSW296/2020|EPI ISL 451560|B.1.1|Australia|2020-04-04	0.0001020372	Oceania
Oceania|hCoV-19/Australia/VIC779/2020|EPI ISL 427054|B.52|Australia|2020-03-30	Oceania|hCoV-19/Australia/NSW296/2020|EPI ISL 451560|B.1.1|Australia|2020-04-04	0.0005104721	Oceania
Oceania|hCoV-19/Australia/SAP070/2020|EPI ISL 451108|B.1|Australia|2020-03-30	Oceania|hCoV-19/Australia/NSW296/2020|EPI ISL 451560|B.1.1|Australia|2020-04-04	0.0002381537	Oceania
Oceania|hCoV-19/Australia/VIC752/2020|EPI ISL 427029|B.4|Australia|2020-03-30	Oceania|hCoV-19/Australia/NSW296/2020|EPI ISL 451560|B.1.1|Australia|2020-04-04	0.0004764403	Oceania
Oceania|hCoV-19/Australia/SAP451/2020|EPI ISL 508141|B.1|Australia|2020-03-30	Oceania|hCoV-19/Australia/NSW296/2020|EPI ISL 451560|B.1.1|Australia|2020-04-04	0.0003742593	Oceania
Oceania|hCoV-19/Australia/SAP206/2020|EPI ISL 468036|B.1.201|Australia|2020-03-30	Oceania|hCoV-19/Australia/NSW296/2020|EPI ISL 451560|B.1.1|Australia|2020-04-04	0.0002041179	Oceania
Oceania|hCoV-19/Australia/NSW562/2020|EPI ISL 478674|B.1|Australia|2020-03-30	Oceania|hCoV-19/Australia/NSW296/2020|EPI ISL 451560|B.1.1|Australia|2020-04-04	0.0002041181	Oceania
Oceania|hCoV-19/Australia/NSW303/2020|EPI ISL 451567|B.1.1|Australia|2020-03-30	Oceania|hCoV-19/Australia/NSW296/2020|EPI ISL 451560|B.1.1|Australia|2020-04-04	0.0000680234	Oceania
Oceania|hCoV-19/Australia/NSW243/2020|EPI ISL 451509|B.3|Australia|2020-03-30	Oceania|hCoV-19/Australia/NSW296/2020|EPI ISL 451560|B.1.1|Australia|2020-04-04	0.0003742814	Oceania
Oceania|hCoV-19/Australia/NSW292/2020|EPI ISL 451556|B.1.5|Australia|2020-03-30	Oceania|hCoV-19/Australia/NSW296/2020|EPI ISL 451560|B.1.1|Australia|2020-04-04	0.0001360667	Oceania
Oceania|hCoV-19/Australia/NSW268/2020|EPI ISL 451533|B.1|Australia|2020-03-30	Oceania|hCoV-19/Australia/NSW296/2020|EPI ISL 451560|B.1.1|Australia|2020-04-04	0.0002382226	Oceania
Oceania|hCoV-19/Australia/WA86/2020|EPI ISL 512739|B.1.1|Australia|2020-03-30	Oceania|hCoV-19/Australia/NSW296/2020|EPI ISL 451560|B.1.1|Australia|2020-04-04	0.0001700993	Oceania
Oceania|hCoV-19/New Zealand/20VR1856/2020|EPI ISL 456284|B.31|New Zealand|2020-03-30	Oceania|hCoV-19/Australia/NSW296/2020|EPI ISL 451560|B.1.1|Australia|2020-04-04	0.0005104854	Oceania
Oceania|hCoV-19/Australia/NSW581/2020|EPI ISL 478693|B.1|Australia|2020-03-30	Oceania|hCoV-19/Australia/NSW296/2020|EPI ISL 451560|B.1.1|Australia|2020-04-04	0.0002381589	Oceania
Oceania|hCoV-19/Australia/VIC931/2020|EPI ISL 427159|B.1.1.1|Australia|2020-03-30	Oceania|hCoV-19/Australia/NSW296/2020|EPI ISL 451560|B.1.1|Australia|2020-04-04	0.0001360905	Oceania
Oceania|hCoV-19/Australia/VIC780/2020|EPI ISL 427055|B.1.1|Australia|2020-03-30	Oceania|hCoV-19/Australia/NSW296/2020|EPI ISL 451560|B.1.1|Australia|2020-04-04	0.0000680520	Oceania
Oceania|hCoV-19/New Zealand/20VR1862/2020|EPI ISL 456288|B.1|New Zealand|2020-03-30	Oceania|hCoV-19/Australia/NSW296/2020|EPI ISL 451560|B.1.1|Australia|2020-04-04	0.0002382206	Oceania
Oceania|hCoV-19/Australia/VIC753/2020|EPI ISL 427030|B.31|Australia|2020-03-30	Oceania|hCoV-19/Australia/NSW296/2020|EPI ISL 451560|B.1.1|Australia|2020-04-04	0.0005448625	Oceania
Oceania|hCoV-19/Australia/SAP285/2020|EPI ISL 468035|B.1.1|Australia|2020-03-31	Oceania|hCoV-19/Australia/NSW296/2020|EPI ISL 451560|B.1.1|Australia|2020-04-04	0.0001020372	Oceania
Oceania|hCoV-19/Australia/SAP268/2020|EPI ISL 468043|B.3|Australia|2020-03-31	Oceania|hCoV-19/Australia/NSW296/2020|EPI ISL 451560|B.1.1|Australia|2020-04-04	0.0003402386	Oceania
Oceania|hCoV-19/Australia/QLD963/2020|EPI ISL 530226|B.1|Australia|2020-03-31	Oceania|hCoV-19/Australia/NSW296/2020|EPI ISL 451560|B.1.1|Australia|2020-04-04	0.0003402348	Oceania
Oceania|hCoV-19/Australia/WA12/2020|EPI ISL 470830|B.1.5|Australia|2020-03-31	Oceania|hCoV-19/Australia/NSW296/2020|EPI ISL 451560|B.1.1|Australia|2020-04-04	0.0001360666	Oceania
Oceania|hCoV-19/Australia/SAP073/2020|EPI ISL 451110|B.1|Australia|2020-03-31	Oceania|hCoV-19/Australia/NSW296/2020|EPI ISL 451560|B.1.1|Australia|2020-04-04	0.0002041179	Oceania
Oceania|hCoV-19/Australia/SAP087/2020|EPI ISL 451122|B.1|Australia|2020-03-31	Oceania|hCoV-19/Australia/NSW296/2020|EPI ISL 451560|B.1.1|Australia|2020-04-04	0.0003062049	Oceania
Oceania|hCoV-19/Australia/VIC990/2020|EPI ISL 430556|B.1|Australia|2020-03-31	Oceania|hCoV-19/Australia/NSW296/2020|EPI ISL 451560|B.1.1|Australia|2020-04-04	0.0002381426	Oceania
Oceania|hCoV-19/Australia/SAP072/2020|EPI ISL 451109|B.1|Australia|2020-03-31	Oceania|hCoV-19/Australia/NSW296/2020|EPI ISL 451560|B.1.1|Australia|2020-04-04	0.0002381426	Oceania
Oceania|hCoV-19/Australia/NSW293/2020|EPI ISL 451557|A|Australia|2020-03-31	Oceania|hCoV-19/Australia/NSW296/2020|EPI ISL 451560|B.1.1|Australia|2020-04-04	0.0004423588	Oceania
Oceania|hCoV-19/Australia/NSW561/2020|EPI ISL 478673|B.1.1|Australia|2020-03-31	Oceania|hCoV-19/Australia/NSW296/2020|EPI ISL 451560|B.1.1|Australia|2020-04-04	0.0000680254	Oceania
Oceania|hCoV-19/Australia/NSW542/2020|EPI ISL 455081|B.1|Australia|2020-03-31	Oceania|hCoV-19/Australia/NSW296/2020|EPI ISL 451560|B.1.1|Australia|2020-04-04	0.0002381496	Oceania
Oceania|hCoV-19/Australia/NSW273/2020|EPI ISL 451538|B.1|Australia|2020-03-31	Oceania|hCoV-19/Australia/NSW296/2020|EPI ISL 451560|B.1.1|Australia|2020-04-04	0.0002381427	Oceania
Oceania|hCoV-19/Australia/NSW289/2020|EPI ISL 451553|B.1.5|Australia|2020-03-31	Oceania|hCoV-19/Australia/NSW296/2020|EPI ISL 451560|B.1.1|Australia|2020-04-04	0.0002041086	Oceania
Oceania|hCoV-19/Australia/NSW588/2020|EPI ISL 478700|B.1|Australia|2020-03-31	Oceania|hCoV-19/Australia/NSW296/2020|EPI ISL 451560|B.1.1|Australia|2020-04-04	0.0002381427	Oceania
Oceania|hCoV-19/Australia/NSW496/2020|EPI ISL 455036|B.1.5|Australia|2020-03-31	Oceania|hCoV-19/Australia/NSW296/2020|EPI ISL 451560|B.1.1|Australia|2020-04-04	0.0001360667	Oceania
Oceania|hCoV-19/Australia/NSW337/2020|EPI ISL 451599|B.4|Australia|2020-03-31	Oceania|hCoV-19/Australia/NSW296/2020|EPI ISL 451560|B.1.1|Australia|2020-04-04	0.0004423588	Oceania
Oceania|hCoV-19/Australia/NSW329/2020|EPI ISL 451591|B.1.1|Australia|2020-03-31	Oceania|hCoV-19/Australia/NSW296/2020|EPI ISL 451560|B.1.1|Australia|2020-04-04	0.0000680234	Oceania
Oceania|hCoV-19/Australia/NSW314/2020|EPI ISL 451577|B.1.5|Australia|2020-03-31	Oceania|hCoV-19/Australia/NSW296/2020|EPI ISL 451560|B.1.1|Australia|2020-04-04	0.0001700869	Oceania
Oceania|hCoV-19/New Zealand/20VR2004/2020|EPI ISL 456330|B.1.8|New Zealand|2020-04-01	Oceania|hCoV-19/Australia/NSW296/2020|EPI ISL 451560|B.1.1|Australia|2020-04-04	0.0002041204	Oceania
Oceania|hCoV-19/Australia/VPRL007/2020|EPI ISL 455599|B.1|Australia|2020-04-01	Oceania|hCoV-19/Australia/NSW296/2020|EPI ISL 451560|B.1.1|Australia|2020-04-04	0.0002381426	Oceania
Oceania|hCoV-19/Australia/QLD978/2020|EPI ISL 530229|B|Australia|2020-04-01	Oceania|hCoV-19/Australia/NSW296/2020|EPI ISL 451560|B.1.1|Australia|2020-04-04	0.0002721915	Oceania
Oceania|hCoV-19/Australia/QLD968/2020|EPI ISL 530228|B.1|Australia|2020-04-01	Oceania|hCoV-19/Australia/NSW296/2020|EPI ISL 451560|B.1.1|Australia|2020-04-04	0.0002041179	Oceania
Oceania|hCoV-19/Australia/QLD979/2020|EPI ISL 530227|B.1.5|Australia|2020-04-01	Oceania|hCoV-19/Australia/NSW296/2020|EPI ISL 451560|B.1.1|Australia|2020-04-04	0.0002041203	Oceania
Oceania|hCoV-19/Australia/SAP091/2020|EPI ISL 451126|B.1|Australia|2020-04-01	Oceania|hCoV-19/Australia/NSW296/2020|EPI ISL 451560|B.1.1|Australia|2020-04-04	0.0002381426	Oceania
Oceania|hCoV-19/Australia/SAP090/2020|EPI ISL 451125|B.1|Australia|2020-04-01	Oceania|hCoV-19/Australia/NSW296/2020|EPI ISL 451560|B.1.1|Australia|2020-04-04	0.0003402507	Oceania
Oceania|hCoV-19/Australia/NSW589/2020|EPI ISL 478701|B.1|Australia|2020-04-01	Oceania|hCoV-19/Australia/NSW296/2020|EPI ISL 451560|B.1.1|Australia|2020-04-04	0.0002381427	Oceania
Oceania|hCoV-19/Australia/NSW341/2020|EPI ISL 451603|B.1.8|Australia|2020-04-01	Oceania|hCoV-19/Australia/NSW296/2020|EPI ISL 451560|B.1.1|Australia|2020-04-04	0.0002721846	Oceania
Oceania|hCoV-19/Australia/NSW306/2020|EPI ISL 451570|B.1.5|Australia|2020-04-01	Oceania|hCoV-19/Australia/NSW296/2020|EPI ISL 451560|B.1.1|Australia|2020-04-04	0.0001360667	Oceania
Oceania|hCoV-19/Australia/NSW319/2020|EPI ISL 451582|B.1|Australia|2020-04-01	Oceania|hCoV-19/Australia/NSW296/2020|EPI ISL 451560|B.1.1|Australia|2020-04-04	0.0003062248	Oceania
Oceania|hCoV-19/New Zealand/20VR2000/2020|EPI ISL 456327|B.3|New Zealand|2020-04-01	Oceania|hCoV-19/Australia/NSW296/2020|EPI ISL 451560|B.1.1|Australia|2020-04-04	0.0004424374	Oceania
Oceania|hCoV-19/New Zealand/20VR2006/2020|EPI ISL 456331|B.1.8|New Zealand|2020-04-01	Oceania|hCoV-19/Australia/NSW296/2020|EPI ISL 451560|B.1.1|Australia|2020-04-04	0.0002041342	Oceania
Oceania|hCoV-19/Australia/VIC1011/2020|EPI ISL 430547|B.1.5|Australia|2020-04-01	Oceania|hCoV-19/Australia/NSW296/2020|EPI ISL 451560|B.1.1|Australia|2020-04-04	0.0002041908	Oceania
Oceania|hCoV-19/Australia/SAP088/2020|EPI ISL 451123|B.1|Australia|2020-04-01	Oceania|hCoV-19/Australia/NSW296/2020|EPI ISL 451560|B.1.1|Australia|2020-04-04	0.0002383970	Oceania
Oceania|hCoV-19/Australia/VIC798/2020|EPI ISL 427072|B.1.5|Australia|2020-04-01	Oceania|hCoV-19/Australia/NSW296/2020|EPI ISL 451560|B.1.1|Australia|2020-04-04	0.0002390654	Oceania
Oceania|hCoV-19/Australia/VIC799/2020|EPI ISL 427073|B.1|Australia|2020-04-01	Oceania|hCoV-19/Australia/NSW296/2020|EPI ISL 451560|B.1.1|Australia|2020-04-04	0.0003075179	Oceania
Oceania|hCoV-19/Australia/VIC1013/2020|EPI ISL 430553|B.1.5|Australia|2020-04-01	Oceania|hCoV-19/Australia/NSW296/2020|EPI ISL 451560|B.1.1|Australia|2020-04-04	0.0002050069	Oceania
Oceania|hCoV-19/Australia/VIC1015/2020|EPI ISL 430559|B.1|Australia|2020-04-01	Oceania|hCoV-19/Australia/NSW296/2020|EPI ISL 451560|B.1.1|Australia|2020-04-04	0.0002734290	Oceania
Oceania|hCoV-19/Australia/VIC1224/2020|EPI ISL 430522|B.1.5|Australia|2020-04-01	Oceania|hCoV-19/Australia/NSW296/2020|EPI ISL 451560|B.1.1|Australia|2020-04-04	0.0001369329	Oceania
Oceania|hCoV-19/Australia/VIC1018/2020|EPI ISL 430490|B.1|Australia|2020-04-01	Oceania|hCoV-19/Australia/NSW296/2020|EPI ISL 451560|B.1.1|Australia|2020-04-04	0.0002396701	Oceania
Oceania|hCoV-19/Australia/VIC1222/2020|EPI ISL 430519|B.1.5|Australia|2020-04-01	Oceania|hCoV-19/Australia/NSW296/2020|EPI ISL 451560|B.1.1|Australia|2020-04-04	0.0001369610	Oceania
Oceania|hCoV-19/Australia/VIC1214/2020|EPI ISL 430505|B.1.5|Australia|2020-04-01	Oceania|hCoV-19/Australia/NSW296/2020|EPI ISL 451560|B.1.1|Australia|2020-04-04	0.0001712459	Oceania
Oceania|hCoV-19/Australia/VIC1208/2020|EPI ISL 430498|B.1.5|Australia|2020-04-01	Oceania|hCoV-19/Australia/NSW296/2020|EPI ISL 451560|B.1.1|Australia|2020-04-04	0.0003768299	Oceania
Oceania|hCoV-19/Australia/VIC1211/2020|EPI ISL 430501|B.1|Australia|2020-04-01	Oceania|hCoV-19/Australia/NSW296/2020|EPI ISL 451560|B.1.1|Australia|2020-04-04	0.0002745030	Oceania
Oceania|hCoV-19/Australia/VIC1012/2020|EPI ISL 430548|B.1.1|Australia|2020-04-01	Oceania|hCoV-19/Australia/NSW296/2020|EPI ISL 451560|B.1.1|Australia|2020-04-04	0.0000686369	Oceania
Oceania|hCoV-19/Australia/VIC1219/2020|EPI ISL 430516|B.1.22|Australia|2020-04-01	Oceania|hCoV-19/Australia/NSW296/2020|EPI ISL 451560|B.1.1|Australia|2020-04-04	0.0003111277	Oceania
Oceania|hCoV-19/Australia/VIC1212/2020|EPI ISL 430502|B.1|Australia|2020-04-01	Oceania|hCoV-19/Australia/NSW296/2020|EPI ISL 451560|B.1.1|Australia|2020-04-04	0.0003460529	Oceania
Oceania|hCoV-19/Australia/VIC1209/2020|EPI ISL 430499|B.1.1|Australia|2020-04-01	Oceania|hCoV-19/Australia/NSW296/2020|EPI ISL 451560|B.1.1|Australia|2020-04-04	0.0002077079	Oceania
Oceania|hCoV-19/Australia/SAP089/2020|EPI ISL 451124|B.1|Australia|2020-04-01	Oceania|hCoV-19/Australia/NSW296/2020|EPI ISL 451560|B.1.1|Australia|2020-04-04	0.0002079083	Oceania
Oceania|hCoV-19/Australia/VIC1014/2020|EPI ISL 430555|B.1.5|Australia|2020-04-01	Oceania|hCoV-19/Australia/NSW296/2020|EPI ISL 451560|B.1.1|Australia|2020-04-04	0.0002089981	Oceania
Oceania|hCoV-19/Australia/VIC1218/2020|EPI ISL 430515|B.1.5|Australia|2020-04-01	Oceania|hCoV-19/Australia/NSW296/2020|EPI ISL 451560|B.1.1|Australia|2020-04-04	0.0001394239	Oceania
Oceania|hCoV-19/Australia/SAP092/2020|EPI ISL 451127|B.1|Australia|2020-04-01	Oceania|hCoV-19/Australia/NSW296/2020|EPI ISL 451560|B.1.1|Australia|2020-04-04	0.0003513099	Oceania
Oceania|hCoV-19/Australia/VPRL009/2020|EPI ISL 455601|B.1|Australia|2020-04-01	Oceania|hCoV-19/Australia/NSW296/2020|EPI ISL 451560|B.1.1|Australia|2020-04-04	0.0002110821	Oceania
Oceania|hCoV-19/Australia/VIC1213/2020|EPI ISL 430503|B.1|Australia|2020-04-01	Oceania|hCoV-19/Australia/NSW296/2020|EPI ISL 451560|B.1.1|Australia|2020-04-04	0.0003520833	Oceania
Oceania|hCoV-19/Australia/VIC1215/2020|EPI ISL 430508|B.1|Australia|2020-04-01	Oceania|hCoV-19/Australia/NSW296/2020|EPI ISL 451560|B.1.1|Australia|2020-04-04	0.0002476559	Oceania
Oceania|hCoV-19/Australia/VIC1010/2020|EPI ISL 430560|B.1|Australia|2020-04-01	Oceania|hCoV-19/Australia/NSW296/2020|EPI ISL 451560|B.1.1|Australia|2020-04-04	0.0002486186	Oceania
Oceania|hCoV-19/New Zealand/20VR1995/2020|EPI ISL 456325|B|New Zealand|2020-04-01	Oceania|hCoV-19/Australia/NSW296/2020|EPI ISL 451560|B.1.1|Australia|2020-04-04	0.0002140918	Oceania
Oceania|hCoV-19/New Zealand/20VR2022/2020|EPI ISL 456337|B.1|New Zealand|2020-04-01	Oceania|hCoV-19/Australia/NSW296/2020|EPI ISL 451560|B.1.1|Australia|2020-04-04	0.0001790190	Oceania
Oceania|hCoV-19/Australia/QLD973/2020|EPI ISL 530231|B.1.5|Australia|2020-04-02	Oceania|hCoV-19/Australia/NSW296/2020|EPI ISL 451560|B.1.1|Australia|2020-04-04	0.0003062249	Oceania
Oceania|hCoV-19/Australia/QLD1015/2020|EPI ISL 530275|B.1|Australia|2020-04-02	Oceania|hCoV-19/Australia/NSW296/2020|EPI ISL 451560|B.1.1|Australia|2020-04-04	0.0002041179	Oceania
Oceania|hCoV-19/Australia/VPRL005/2020|EPI ISL 455597|B.1|Australia|2020-04-02	Oceania|hCoV-19/Australia/NSW296/2020|EPI ISL 451560|B.1.1|Australia|2020-04-04	0.0002381426	Oceania
Oceania|hCoV-19/Australia/NSW2431/2020|EPI ISL 527015|B.1.1|Australia|2020-04-02	Oceania|hCoV-19/Australia/NSW296/2020|EPI ISL 451560|B.1.1|Australia|2020-04-04	0.0000340110	Oceania
Oceania|hCoV-19/Australia/VIC812/2020|EPI ISL 427085|B.4|Australia|2020-04-02	Oceania|hCoV-19/Australia/NSW296/2020|EPI ISL 451560|B.1.1|Australia|2020-04-04	0.0004763959	Oceania
Oceania|hCoV-19/Australia/SAP019/2020|EPI ISL 468017|B.1|Australia|2020-04-02	Oceania|hCoV-19/Australia/NSW296/2020|EPI ISL 451560|B.1.1|Australia|2020-04-04	0.0002041179	Oceania
Oceania|hCoV-19/New Zealand/20VR2095/2020|EPI ISL 548123|B.1.1.75|New Zealand|2020-04-02	Oceania|hCoV-19/Australia/NSW296/2020|EPI ISL 451560|B.1.1|Australia|2020-04-04	0.0001700769	Oceania
Oceania|hCoV-19/Australia/NSW290/2020|EPI ISL 451554|B.1|Australia|2020-04-02	Oceania|hCoV-19/Australia/NSW296/2020|EPI ISL 451560|B.1.1|Australia|2020-04-04	0.0002721894	Oceania
Oceania|hCoV-19/Australia/NSW270/2020|EPI ISL 451535|B.3|Australia|2020-04-02	Oceania|hCoV-19/Australia/NSW296/2020|EPI ISL 451560|B.1.1|Australia|2020-04-04	0.0004083155	Oceania
Oceania|hCoV-19/Australia/NSW284/2020|EPI ISL 451548|B.1.5|Australia|2020-04-02	Oceania|hCoV-19/Australia/NSW296/2020|EPI ISL 451560|B.1.1|Australia|2020-04-04	0.0001360667	Oceania
Oceania|hCoV-19/Australia/NSW349/2020|EPI ISL 451610|B.1.3|Australia|2020-04-02	Oceania|hCoV-19/Australia/NSW296/2020|EPI ISL 451560|B.1.1|Australia|2020-04-04	0.0003062989	Oceania
Oceania|hCoV-19/Australia/NSW624/2020|EPI ISL 490033|B.1.1|Australia|2020-04-02	Oceania|hCoV-19/Australia/NSW296/2020|EPI ISL 451560|B.1.1|Australia|2020-04-04	0.0000340110	Oceania
Oceania|hCoV-19/Australia/NSW277/2020|EPI ISL 451541|B.1.1|Australia|2020-04-02	Oceania|hCoV-19/Australia/NSW296/2020|EPI ISL 451560|B.1.1|Australia|2020-04-04	0.0000000000	Oceania
Oceania|hCoV-19/New Zealand/20VR1910/2020|EPI ISL 456305|B.31|New Zealand|2020-04-02	Oceania|hCoV-19/Australia/NSW296/2020|EPI ISL 451560|B.1.1|Australia|2020-04-04	0.0005445360	Oceania
Oceania|hCoV-19/New Zealand/20VR1887/2020|EPI ISL 456294|B.1|New Zealand|2020-04-02	Oceania|hCoV-19/Australia/NSW296/2020|EPI ISL 451560|B.1.1|Australia|2020-04-04	0.0002041293	Oceania
Oceania|hCoV-19/Australia/SAP014/2020|EPI ISL 468019|B.1|Australia|2020-04-02	Oceania|hCoV-19/Australia/NSW296/2020|EPI ISL 451560|B.1.1|Australia|2020-04-04	0.0002041457	Oceania
Oceania|hCoV-19/New Zealand/20VR1907/2020|EPI ISL 456303|B.1|New Zealand|2020-04-02	Oceania|hCoV-19/Australia/NSW296/2020|EPI ISL 451560|B.1.1|Australia|2020-04-04	0.0003063003	Oceania
Oceania|hCoV-19/Australia/SAP018/2020|EPI ISL 467994|B.1|Australia|2020-04-02	Oceania|hCoV-19/Australia/NSW296/2020|EPI ISL 451560|B.1.1|Australia|2020-04-04	0.0002726044	Oceania
Oceania|hCoV-19/Australia/VIC1025/2020|EPI ISL 430532|B.1.5|Australia|2020-04-02	Oceania|hCoV-19/Australia/NSW296/2020|EPI ISL 451560|B.1.1|Australia|2020-04-04	0.0001363774	Oceania
Oceania|hCoV-19/Australia/SAP093/2020|EPI ISL 451128|B.1|Australia|2020-04-02	Oceania|hCoV-19/Australia/NSW296/2020|EPI ISL 451560|B.1.1|Australia|2020-04-04	0.0002387843	Oceania
Oceania|hCoV-19/Australia/SAP017/2020|EPI ISL 468012|B.1|Australia|2020-04-02	Oceania|hCoV-19/Australia/NSW296/2020|EPI ISL 451560|B.1.1|Australia|2020-04-04	0.0002385240	Oceania
Oceania|hCoV-19/Australia/VIC1232/2020|EPI ISL 563551|B.1.5|Australia|2020-04-02	Oceania|hCoV-19/Australia/NSW296/2020|EPI ISL 451560|B.1.1|Australia|2020-04-04	0.0001370267	Oceania
Oceania|hCoV-19/Australia/SAP015/2020|EPI ISL 467990|B.1|Australia|2020-04-02	Oceania|hCoV-19/Australia/NSW296/2020|EPI ISL 451560|B.1.1|Australia|2020-04-04	0.0002053891	Oceania
Oceania|hCoV-19/Australia/VIC1024/2020|EPI ISL 430531|B.1|Australia|2020-04-02	Oceania|hCoV-19/Australia/NSW296/2020|EPI ISL 451560|B.1.1|Australia|2020-04-04	0.0002059811	Oceania
Oceania|hCoV-19/Australia/VIC814/2020|EPI ISL 427087|B.1.1|Australia|2020-04-02	Oceania|hCoV-19/Australia/NSW296/2020|EPI ISL 451560|B.1.1|Australia|2020-04-04	0.0001723571	Oceania
Oceania|hCoV-19/Australia/VIC1234/2020|EPI ISL 430511|B.1.1|Australia|2020-04-02	Oceania|hCoV-19/Australia/NSW296/2020|EPI ISL 451560|B.1.1|Australia|2020-04-04	0.0001035764	Oceania
Oceania|hCoV-19/Australia/VIC1231/2020|EPI ISL 561957|B.1|Australia|2020-04-02	Oceania|hCoV-19/Australia/NSW296/2020|EPI ISL 451560|B.1.1|Australia|2020-04-04	0.0002072478	Oceania
Oceania|hCoV-19/Australia/ACT0073/2020|EPI ISL 498533|B.1.1|Australia|2020-04-02	Oceania|hCoV-19/Australia/NSW296/2020|EPI ISL 451560|B.1.1|Australia|2020-04-04	0.0000346304	Oceania
Oceania|hCoV-19/Australia/TAS105/2020|EPI ISL 522571|B.1|Australia|2020-04-02	Oceania|hCoV-19/Australia/NSW296/2020|EPI ISL 451560|B.1.1|Australia|2020-04-04	0.0002080237	Oceania
Oceania|hCoV-19/Australia/TAS173/2020|EPI ISL 522626|B.1.5|Australia|2020-04-02	Oceania|hCoV-19/Australia/NSW296/2020|EPI ISL 451560|B.1.1|Australia|2020-04-04	0.0002096038	Oceania
Oceania|hCoV-19/Australia/VIC1881/2020|EPI ISL 480571|B.1.1|Australia|2020-04-02	Oceania|hCoV-19/Australia/NSW296/2020|EPI ISL 451560|B.1.1|Australia|2020-04-04	0.0000703099	Oceania
Oceania|hCoV-19/Australia/VIC815/2020|EPI ISL 427088|B.1|Australia|2020-04-02	Oceania|hCoV-19/Australia/NSW296/2020|EPI ISL 451560|B.1.1|Australia|2020-04-04	0.0003536392	Oceania
Oceania|hCoV-19/Australia/VIC813/2020|EPI ISL 427086|B.4|Australia|2020-04-02	Oceania|hCoV-19/Australia/NSW296/2020|EPI ISL 451560|B.1.1|Australia|2020-04-04	0.0004984416	Oceania
Oceania|hCoV-19/Australia/VIC1046/2020|EPI ISL 430550|B.1|Australia|2020-04-03	Oceania|hCoV-19/Australia/NSW296/2020|EPI ISL 451560|B.1.1|Australia|2020-04-04	0.0002381533	Oceania
Oceania|hCoV-19/Australia/VIC820/2020|EPI ISL 427092|B.1|Australia|2020-04-03	Oceania|hCoV-19/Australia/NSW296/2020|EPI ISL 451560|B.1.1|Australia|2020-04-04	0.0002721686	Oceania
Oceania|hCoV-19/Australia/VIC828/2020|EPI ISL 427096|B.1.1|Australia|2020-04-03	Oceania|hCoV-19/Australia/NSW296/2020|EPI ISL 451560|B.1.1|Australia|2020-04-04	0.0001700690	Oceania
Oceania|hCoV-19/New Zealand/20VR2096/2020|EPI ISL 548124|B.40|New Zealand|2020-04-03	Oceania|hCoV-19/Australia/NSW296/2020|EPI ISL 451560|B.1.1|Australia|2020-04-04	0.0004423869	Oceania
Oceania|hCoV-19/Australia/SAP226/2020|EPI ISL 468024|B.1.1.1|Australia|2020-04-03	Oceania|hCoV-19/Australia/NSW296/2020|EPI ISL 451560|B.1.1|Australia|2020-04-04	0.0002041025	Oceania
Oceania|hCoV-19/Australia/VIC1041/2020|EPI ISL 430536|B.1|Australia|2020-04-03	Oceania|hCoV-19/Australia/NSW296/2020|EPI ISL 451560|B.1.1|Australia|2020-04-04	0.0002041180	Oceania
Oceania|hCoV-19/Australia/VIC824/2020|EPI ISL 427095|B.1|Australia|2020-04-03	Oceania|hCoV-19/Australia/NSW296/2020|EPI ISL 451560|B.1.1|Australia|2020-04-04	0.0002721686	Oceania
Oceania|hCoV-19/Australia/SAP437/2020|EPI ISL 508128|B.1.1|Australia|2020-04-03	Oceania|hCoV-19/Australia/NSW296/2020|EPI ISL 451560|B.1.1|Australia|2020-04-04	0.0001700739	Oceania
Oceania|hCoV-19/Australia/QLD967/2020|EPI ISL 530232|B.1|Australia|2020-04-03	Oceania|hCoV-19/Australia/NSW296/2020|EPI ISL 451560|B.1.1|Australia|2020-04-04	0.0002041179	Oceania
Oceania|hCoV-19/Australia/NSW301/2020|EPI ISL 451565|B.4|Australia|2020-04-03	Oceania|hCoV-19/Australia/NSW296/2020|EPI ISL 451560|B.1.1|Australia|2020-04-04	0.0005445010	Oceania
Oceania|hCoV-19/Australia/NSW287/2020|EPI ISL 451551|B.1.1|Australia|2020-04-03	Oceania|hCoV-19/Australia/NSW296/2020|EPI ISL 451560|B.1.1|Australia|2020-04-04	0.0000680234	Oceania
Oceania|hCoV-19/Australia/NSW269/2020|EPI ISL 451534|B.1|Australia|2020-04-03	Oceania|hCoV-19/Australia/NSW296/2020|EPI ISL 451560|B.1.1|Australia|2020-04-04	0.0002381427	Oceania
Oceania|hCoV-19/Australia/WA13/2020|EPI ISL 470831|B.1|Australia|2020-04-03	Oceania|hCoV-19/Australia/NSW296/2020|EPI ISL 451560|B.1.1|Australia|2020-04-04	0.0002722058	Oceania
Oceania|hCoV-19/Australia/VIC1039/2020|EPI ISL 430535|B.1.1.8|Australia|2020-04-03	Oceania|hCoV-19/Australia/NSW296/2020|EPI ISL 451560|B.1.1|Australia|2020-04-04	0.0001364561	Oceania
Oceania|hCoV-19/Australia/VIC821/2020|EPI ISL 427093|B.1.5|Australia|2020-04-03	Oceania|hCoV-19/Australia/NSW296/2020|EPI ISL 451560|B.1.1|Australia|2020-04-04	0.0001370971	Oceania
Oceania|hCoV-19/Australia/VIC1045/2020|EPI ISL 430546|B.1|Australia|2020-04-03	Oceania|hCoV-19/Australia/NSW296/2020|EPI ISL 451560|B.1.1|Australia|2020-04-04	0.0002057839	Oceania
Oceania|hCoV-19/Australia/VIC1044/2020|EPI ISL 430540|B.3|Australia|2020-04-03	Oceania|hCoV-19/Australia/NSW296/2020|EPI ISL 451560|B.1.1|Australia|2020-04-04	0.0003781534	Oceania
Oceania|hCoV-19/Australia/SAP145/2020|EPI ISL 467987|B.1|Australia|2020-04-03	Oceania|hCoV-19/Australia/NSW296/2020|EPI ISL 451560|B.1.1|Australia|2020-04-04	0.0002418892	Oceania
Oceania|hCoV-19/Australia/VIC1038/2020|EPI ISL 430534|B.1.1|Australia|2020-04-03	Oceania|hCoV-19/Australia/NSW296/2020|EPI ISL 451560|B.1.1|Australia|2020-04-04	0.0000691785	Oceania
Oceania|hCoV-19/New Zealand/20VR2055/2020|EPI ISL 456350|B.1.1|New Zealand|2020-04-03	Oceania|hCoV-19/Australia/NSW296/2020|EPI ISL 451560|B.1.1|Australia|2020-04-04	0.0000346676	Oceania
Oceania|hCoV-19/New Zealand/20VR1947/2020|EPI ISL 456318|B.31|New Zealand|2020-04-03	Oceania|hCoV-19/Australia/NSW296/2020|EPI ISL 451560|B.1.1|Australia|2020-04-04	0.0005897594	Oceania
Oceania|hCoV-19/New Zealand/20VR1927/2020|EPI ISL 456311|B.1|New Zealand|2020-04-03	Oceania|hCoV-19/Australia/NSW296/2020|EPI ISL 451560|B.1.1|Australia|2020-04-04	0.0002081319	Oceania
Oceania|hCoV-19/New Zealand/20VR1928/2020|EPI ISL 456312|B|New Zealand|2020-04-03	Oceania|hCoV-19/Australia/NSW296/2020|EPI ISL 451560|B.1.1|Australia|2020-04-04	0.0002080704	Oceania
Oceania|hCoV-19/Australia/VIC818/2020|EPI ISL 427090|B.1.22|Australia|2020-04-03	Oceania|hCoV-19/Australia/NSW296/2020|EPI ISL 451560|B.1.1|Australia|2020-04-04	0.0004173718	Oceania
Oceania|hCoV-19/Australia/SAP247/2020|EPI ISL 483081|B.1|Australia|2020-04-03	Oceania|hCoV-19/Australia/NSW296/2020|EPI ISL 451560|B.1.1|Australia|2020-04-04	0.0002785425	Oceania
Oceania|hCoV-19/Australia/VIC816/2020|EPI ISL 427089|B.1.5|Australia|2020-04-03	Oceania|hCoV-19/Australia/NSW296/2020|EPI ISL 451560|B.1.1|Australia|2020-04-04	0.0002803159	Oceania
Oceania|hCoV-19/New Zealand/20VR1929/2020|EPI ISL 456313|B|New Zealand|2020-04-03	Oceania|hCoV-19/Australia/NSW296/2020|EPI ISL 451560|B.1.1|Australia|2020-04-04	0.0001784247	Oceania
Oceania|hCoV-19/Australia/VIC837/2020|EPI ISL 427101|B.1.22|Australia|2020-04-04	Oceania|hCoV-19/Australia/NSW296/2020|EPI ISL 451560|B.1.1|Australia|2020-04-04	0.0003402245	Oceania
Oceania|hCoV-19/Australia/NSW2544/2020|EPI ISL 527045|B.1|Australia|2020-04-04	Oceania|hCoV-19/Australia/NSW296/2020|EPI ISL 451560|B.1.1|Australia|2020-04-04	0.0002381426	Oceania
Oceania|hCoV-19/Australia/NSW2543/2020|EPI ISL 527044|B.1|Australia|2020-04-04	Oceania|hCoV-19/Australia/NSW296/2020|EPI ISL 451560|B.1.1|Australia|2020-04-04	0.0003062192	Oceania
Oceania|hCoV-19/Australia/NSW2550/2020|EPI ISL 527051|B.1.98|Australia|2020-04-04	Oceania|hCoV-19/Australia/NSW296/2020|EPI ISL 451560|B.1.1|Australia|2020-04-04	0.0002381315	Oceania
Oceania|hCoV-19/Australia/VIC848/2020|EPI ISL 427108|B.1|Australia|2020-04-04	Oceania|hCoV-19/Australia/NSW296/2020|EPI ISL 451560|B.1.1|Australia|2020-04-04	0.0002381537	Oceania
Oceania|hCoV-19/Australia/NSW2548/2020|EPI ISL 527049|B.1.98|Australia|2020-04-04	Oceania|hCoV-19/Australia/NSW296/2020|EPI ISL 451560|B.1.1|Australia|2020-04-04	0.0003402408	Oceania
Oceania|hCoV-19/Australia/NSW2536/2020|EPI ISL 527039|B.1.98|Australia|2020-04-04	Oceania|hCoV-19/Australia/NSW296/2020|EPI ISL 451560|B.1.1|Australia|2020-04-04	0.0003062103	Oceania
Oceania|hCoV-19/Australia/NSW2547/2020|EPI ISL 527048|B.1|Australia|2020-04-04	Oceania|hCoV-19/Australia/NSW296/2020|EPI ISL 451560|B.1.1|Australia|2020-04-04	0.0002381453	Oceania
Oceania|hCoV-19/Australia/VIC843/2020|EPI ISL 427103|B.1.5|Australia|2020-04-04	Oceania|hCoV-19/Australia/NSW296/2020|EPI ISL 451560|B.1.1|Australia|2020-04-04	0.0001360666	Oceania
Oceania|hCoV-19/Australia/VIC842/2020|EPI ISL 427102|B.1|Australia|2020-04-04	Oceania|hCoV-19/Australia/NSW296/2020|EPI ISL 451560|B.1.1|Australia|2020-04-04	0.0003402347	Oceania
Oceania|hCoV-19/Australia/NSW2551/2020|EPI ISL 527052|B.1.98|Australia|2020-04-04	Oceania|hCoV-19/Australia/NSW296/2020|EPI ISL 451560|B.1.1|Australia|2020-04-04	0.0003402567	Oceania
Oceania|hCoV-19/Australia/NSW2545/2020|EPI ISL 527046|B.40|Australia|2020-04-04	Oceania|hCoV-19/Australia/NSW296/2020|EPI ISL 451560|B.1.1|Australia|2020-04-04	0.0004083296	Oceania
Oceania|hCoV-19/Australia/NSW2549/2020|EPI ISL 527050|B.1.98|Australia|2020-04-04	Oceania|hCoV-19/Australia/NSW296/2020|EPI ISL 451560|B.1.1|Australia|2020-04-04	0.0004423819	Oceania
Oceania|hCoV-19/Australia/VIC846/2020|EPI ISL 427106|B.4|Australia|2020-04-04	Oceania|hCoV-19/Australia/NSW296/2020|EPI ISL 451560|B.1.1|Australia|2020-04-04	0.0005104439	Oceania
Oceania|hCoV-19/Australia/VIC845/2020|EPI ISL 427105|B.1.22|Australia|2020-04-04	Oceania|hCoV-19/Australia/NSW296/2020|EPI ISL 451560|B.1.1|Australia|2020-04-04	0.0003742727	Oceania
Oceania|hCoV-19/Australia/NSW2542/2020|EPI ISL 527043|B.1|Australia|2020-04-04	Oceania|hCoV-19/Australia/NSW296/2020|EPI ISL 451560|B.1.1|Australia|2020-04-04	0.0002721892	Oceania
Oceania|hCoV-19/Australia/VIC1062/2020|EPI ISL 430578|B.1.5|Australia|2020-04-04	Oceania|hCoV-19/Australia/NSW296/2020|EPI ISL 451560|B.1.1|Australia|2020-04-04	0.0002721892	Oceania
Oceania|hCoV-19/Australia/NSW298/2020|EPI ISL 451562|B.1.5|Australia|2020-04-04	Oceania|hCoV-19/Australia/NSW296/2020|EPI ISL 451560|B.1.1|Australia|2020-04-04	0.0002721640	Oceania
Oceania|hCoV-19/Australia/NSW295/2020|EPI ISL 451559|B.4|Australia|2020-04-04	Oceania|hCoV-19/Australia/NSW296/2020|EPI ISL 451560|B.1.1|Australia|2020-04-04	0.0004423588	Oceania
Oceania|hCoV-19/Australia/NSW02/2020|EPI ISL 408976|B|Australia|2020-01-22	Oceania|hCoV-19/Australia/NSW309/2020|EPI ISL 451573|B.1.5|Australia|2020-04-04	0.0002041085	Oceania
Oceania|hCoV-19/Australia/NSW01/2020|EPI ISL 407893|A|Australia|2020-01-24	Oceania|hCoV-19/Australia/NSW309/2020|EPI ISL 451573|B.1.5|Australia|2020-04-04	0.0002040989	Oceania
Oceania|hCoV-19/Australia/NSW04/2020|EPI ISL 417030|A|Australia|2020-01-24	Oceania|hCoV-19/Australia/NSW309/2020|EPI ISL 451573|B.1.5|Australia|2020-04-04	0.0003061674	Oceania
Oceania|hCoV-19/Australia/VIC02/2020|EPI ISL 416410|B|Australia|2020-01-24	Oceania|hCoV-19/Australia/NSW309/2020|EPI ISL 451573|B.1.5|Australia|2020-04-04	0.0002060142	Oceania
Oceania|hCoV-19/Australia/VIC01/2020|EPI ISL 406844|B|Australia|2020-01-25	Oceania|hCoV-19/Australia/NSW309/2020|EPI ISL 451573|B.1.5|Australia|2020-04-04	0.0002381424	Oceania
Oceania|hCoV-19/Australia/NSW03/2020|EPI ISL 408977|B|Australia|2020-01-25	Oceania|hCoV-19/Australia/NSW309/2020|EPI ISL 451573|B.1.5|Australia|2020-04-04	0.0001700868	Oceania
Oceania|hCoV-19/Australia/NSW2153/2020|EPI ISL 509505|B.1.5|Australia|2020-01-25	Oceania|hCoV-19/Australia/NSW309/2020|EPI ISL 451573|B.1.5|Australia|2020-04-04	0.0000000000	Oceania
Oceania|hCoV-19/Australia/QLD01/2020|EPI ISL 407894|A|Australia|2020-01-28	Oceania|hCoV-19/Australia/NSW309/2020|EPI ISL 451573|B.1.5|Australia|2020-04-04	0.0002381272	Oceania
Oceania|hCoV-19/Australia/VPRL014/2020|EPI ISL 455603|B.1|Australia|2020-01-30	Oceania|hCoV-19/Australia/NSW309/2020|EPI ISL 451573|B.1.5|Australia|2020-04-04	0.0002040989	Oceania
Oceania|hCoV-19/Australia/QLD02/2020|EPI ISL 407896|A|Australia|2020-01-30	Oceania|hCoV-19/Australia/NSW309/2020|EPI ISL 451573|B.1.5|Australia|2020-04-04	0.0003061763	Oceania
Oceania|hCoV-19/Australia/SA01/2020|EPI ISL 480778|B.1|Australia|2020-01-30	Oceania|hCoV-19/Australia/NSW309/2020|EPI ISL 451573|B.1.5|Australia|2020-04-04	0.0002043770	Oceania
Oceania|hCoV-19/Australia/SA04/2020|EPI ISL 480781|B.1|Australia|2020-01-30	Oceania|hCoV-19/Australia/NSW309/2020|EPI ISL 451573|B.1.5|Australia|2020-04-04	0.0002053351	Oceania
Oceania|hCoV-19/Australia/VIC13/2020|EPI ISL 419733|B|Australia|2020-01-31	Oceania|hCoV-19/Australia/NSW309/2020|EPI ISL 451573|B.1.5|Australia|2020-04-04	0.0002384435	Oceania
Oceania|hCoV-19/Australia/VIC14/2020|EPI ISL 419734|B|Australia|2020-02-02	Oceania|hCoV-19/Australia/NSW309/2020|EPI ISL 451573|B.1.5|Australia|2020-04-04	0.0001728476	Oceania
Oceania|hCoV-19/Australia/QLD03/2020|EPI ISL 410717|A|Australia|2020-02-05	Oceania|hCoV-19/Australia/NSW309/2020|EPI ISL 451573|B.1.5|Australia|2020-04-04	0.0002721509	Oceania
Oceania|hCoV-19/Australia/QLD04/2020|EPI ISL 410718|A|Australia|2020-02-05	Oceania|hCoV-19/Australia/NSW309/2020|EPI ISL 451573|B.1.5|Australia|2020-04-04	0.0002381272	Oceania
Oceania|hCoV-19/Australia/VIC07/2020|EPI ISL 416415|A|Australia|2020-02-08	Oceania|hCoV-19/Australia/NSW309/2020|EPI ISL 451573|B.1.5|Australia|2020-04-04	0.0002721511	Oceania
Oceania|hCoV-19/Australia/SAP097/2020|EPI ISL 468039|B|Australia|2020-02-22	Oceania|hCoV-19/Australia/NSW309/2020|EPI ISL 451573|B.1.5|Australia|2020-04-04	0.0002381426	Oceania
Oceania|hCoV-19/Australia/WA11/2020|EPI ISL 420456|B|Australia|2020-02-22	Oceania|hCoV-19/Australia/NSW309/2020|EPI ISL 451573|B.1.5|Australia|2020-04-04	0.0002381557	Oceania
Oceania|hCoV-19/Australia/WA34/2020|EPI ISL 470851|B|Australia|2020-02-27	Oceania|hCoV-19/Australia/NSW309/2020|EPI ISL 451573|B.1.5|Australia|2020-04-04	0.0002381314	Oceania
Oceania|hCoV-19/New Zealand/20VR0174/2020|EPI ISL 413490|B.4|New Zealand|2020-02-27	Oceania|hCoV-19/Australia/NSW309/2020|EPI ISL 451573|B.1.5|Australia|2020-04-04	0.0002722180	Oceania
Oceania|hCoV-19/Australia/NSW05/2020|EPI ISL 412975|B.4|Australia|2020-02-28	Oceania|hCoV-19/Australia/NSW309/2020|EPI ISL 451573|B.1.5|Australia|2020-04-04	0.0003062084	Oceania
Oceania|hCoV-19/Australia/QLDID922/2020|EPI ISL 418799|B|Australia|2020-02-28	Oceania|hCoV-19/Australia/NSW309/2020|EPI ISL 451573|B.1.5|Australia|2020-04-04	0.0003061763	Oceania
Oceania|hCoV-19/Australia/NSW09/2020|EPI ISL 413595|B.4|Australia|2020-02-28	Oceania|hCoV-19/Australia/NSW309/2020|EPI ISL 451573|B.1.5|Australia|2020-04-04	0.0004083108	Oceania
Oceania|hCoV-19/Australia/NSW08/2020|EPI ISL 413594|B|Australia|2020-02-28	Oceania|hCoV-19/Australia/NSW309/2020|EPI ISL 451573|B.1.5|Australia|2020-04-04	0.0001700869	Oceania
Oceania|hCoV-19/Australia/NSW10/2020|EPI ISL 413596|B|Australia|2020-02-28	Oceania|hCoV-19/Australia/NSW309/2020|EPI ISL 451573|B.1.5|Australia|2020-04-04	0.0001700927	Oceania
Oceania|hCoV-19/Australia/NSW219/2020|EPI ISL 427643|B|Australia|2020-02-28	Oceania|hCoV-19/Australia/NSW309/2020|EPI ISL 451573|B.1.5|Australia|2020-04-04	0.0001700927	Oceania
Oceania|hCoV-19/Australia/NSW07/2020|EPI ISL 413214|B.4|Australia|2020-02-29	Oceania|hCoV-19/Australia/NSW309/2020|EPI ISL 451573|B.1.5|Australia|2020-04-04	0.0002721719	Oceania
Oceania|hCoV-19/Australia/QLD09/2020|EPI ISL 414414|B.4|Australia|2020-02-29	Oceania|hCoV-19/Australia/NSW309/2020|EPI ISL 451573|B.1.5|Australia|2020-04-04	0.0003061995	Oceania
Oceania|hCoV-19/Australia/NSW06/2020|EPI ISL 413213|B.4|Australia|2020-02-29	Oceania|hCoV-19/Australia/NSW309/2020|EPI ISL 451573|B.1.5|Australia|2020-04-04	0.0003402348	Oceania
Oceania|hCoV-19/New Zealand/20VR0189/2020|EPI ISL 416519|B.1.1|New Zealand|2020-03-02	Oceania|hCoV-19/Australia/NSW309/2020|EPI ISL 451573|B.1.5|Australia|2020-04-04	0.0001360706	Oceania
Oceania|hCoV-19/Australia/VIC04/2020|EPI ISL 416412|B.4|Australia|2020-03-02	Oceania|hCoV-19/Australia/NSW309/2020|EPI ISL 451573|B.1.5|Australia|2020-04-04	0.0004082987	Oceania
Oceania|hCoV-19/Australia/NSW11/2020|EPI ISL 413597|B.4|Australia|2020-03-02	Oceania|hCoV-19/Australia/NSW309/2020|EPI ISL 451573|B.1.5|Australia|2020-04-04	0.0003062051	Oceania
Oceania|hCoV-19/Australia/NSW217/2020|EPI ISL 427644|B.4|Australia|2020-03-02	Oceania|hCoV-19/Australia/NSW309/2020|EPI ISL 451573|B.1.5|Australia|2020-04-04	0.0003062051	Oceania
Oceania|hCoV-19/Australia/SAP098/2020|EPI ISL 483066|B.4|Australia|2020-03-03	Oceania|hCoV-19/Australia/NSW309/2020|EPI ISL 451573|B.1.5|Australia|2020-04-04	0.0003402667	Oceania
Oceania|hCoV-19/Australia/NSW15/2020|EPI ISL 417383|B.4|Australia|2020-03-03	Oceania|hCoV-19/Australia/NSW309/2020|EPI ISL 451573|B.1.5|Australia|2020-04-04	0.0003402288	Oceania
Oceania|hCoV-19/New Zealand/20VR1109/2020|EPI ISL 456190|B.31|New Zealand|2020-03-03	Oceania|hCoV-19/Australia/NSW309/2020|EPI ISL 451573|B.1.5|Australia|2020-04-04	0.0005104678	Oceania
Oceania|hCoV-19/Australia/NSW14/2020|EPI ISL 413600|B.4|Australia|2020-03-03	Oceania|hCoV-19/Australia/NSW309/2020|EPI ISL 451573|B.1.5|Australia|2020-04-04	0.0003062086	Oceania
Oceania|hCoV-19/Australia/NSW22/2020|EPI ISL 427649|B.4|Australia|2020-03-03	Oceania|hCoV-19/Australia/NSW309/2020|EPI ISL 451573|B.1.5|Australia|2020-04-04	0.0003402449	Oceania
Oceania|hCoV-19/Australia/VPRL004/2020|EPI ISL 455596|B.4|Australia|2020-03-03	Oceania|hCoV-19/Australia/NSW309/2020|EPI ISL 451573|B.1.5|Australia|2020-04-04	0.0003402899	Oceania
Oceania|hCoV-19/Australia/SAP217/2020|EPI ISL 483073|B|Australia|2020-03-03	Oceania|hCoV-19/Australia/NSW309/2020|EPI ISL 451573|B.1.5|Australia|2020-04-04	0.0002751269	Oceania
Oceania|hCoV-19/Australia/SAP099/2020|EPI ISL 468038|B.4|Australia|2020-03-04	Oceania|hCoV-19/Australia/NSW309/2020|EPI ISL 451573|B.1.5|Australia|2020-04-04	0.0003743184	Oceania
Oceania|hCoV-19/Australia/NSW21/2020|EPI ISL 417386|B.4|Australia|2020-03-04	Oceania|hCoV-19/Australia/NSW309/2020|EPI ISL 451573|B.1.5|Australia|2020-04-04	0.0003062138	Oceania
Oceania|hCoV-19/Australia/WA06/2020|EPI ISL 420534|B.1.98|Australia|2020-03-04	Oceania|hCoV-19/Australia/NSW309/2020|EPI ISL 451573|B.1.5|Australia|2020-04-04	0.0001020401	Oceania
Oceania|hCoV-19/Australia/NSW12/2020|EPI ISL 413598|B.4|Australia|2020-03-04	Oceania|hCoV-19/Australia/NSW309/2020|EPI ISL 451573|B.1.5|Australia|2020-04-04	0.0004083108	Oceania
Oceania|hCoV-19/Australia/NSW23/2020|EPI ISL 427650|B.4|Australia|2020-03-04	Oceania|hCoV-19/Australia/NSW309/2020|EPI ISL 451573|B.1.5|Australia|2020-04-04	0.0003402290	Oceania
Oceania|hCoV-19/Australia/NSW65/2020|EPI ISL 427645|B.4|Australia|2020-03-04	Oceania|hCoV-19/Australia/NSW309/2020|EPI ISL 451573|B.1.5|Australia|2020-04-04	0.0003742597	Oceania
Oceania|hCoV-19/Australia/NSW13/2020|EPI ISL 413599|B.4|Australia|2020-03-04	Oceania|hCoV-19/Australia/NSW309/2020|EPI ISL 451573|B.1.5|Australia|2020-04-04	0.0003402405	Oceania
Oceania|hCoV-19/New Zealand/20VR0195/2020|EPI ISL 534335|B.1.1|New Zealand|2020-03-04	Oceania|hCoV-19/Australia/NSW309/2020|EPI ISL 451573|B.1.5|Australia|2020-04-04	0.0001386982	Oceania
Oceania|hCoV-19/Australia/NSW25/2020|EPI ISL 417388|B.6|Australia|2020-03-05	Oceania|hCoV-19/Australia/NSW309/2020|EPI ISL 451573|B.1.5|Australia|2020-04-04	0.0003402249	Oceania
Oceania|hCoV-19/Australia/NSW18/2020|EPI ISL 417384|B.4|Australia|2020-03-05	Oceania|hCoV-19/Australia/NSW309/2020|EPI ISL 451573|B.1.5|Australia|2020-04-04	0.0003402188	Oceania
Oceania|hCoV-19/Australia/NSW66/2020|EPI ISL 427646|B.4|Australia|2020-03-05	Oceania|hCoV-19/Australia/NSW309/2020|EPI ISL 451573|B.1.5|Australia|2020-04-04	0.0003742597	Oceania
Oceania|hCoV-19/Australia/TAS54/2020|EPI ISL 522729|B.4|Australia|2020-03-05	Oceania|hCoV-19/Australia/NSW309/2020|EPI ISL 451573|B.1.5|Australia|2020-04-04	0.0003082956	Oceania
Oceania|hCoV-19/New Zealand/20VR0206/2020|EPI ISL 416526|B.4|New Zealand|2020-03-05	Oceania|hCoV-19/Australia/NSW309/2020|EPI ISL 451573|B.1.5|Australia|2020-04-04	0.0003121132	Oceania
Oceania|hCoV-19/Australia/NSW24/2020|EPI ISL 417387|B.4|Australia|2020-03-06	Oceania|hCoV-19/Australia/NSW309/2020|EPI ISL 451573|B.1.5|Australia|2020-04-04	0.0003402348	Oceania
Oceania|hCoV-19/Australia/NSW19/2020|EPI ISL 417385|B.4|Australia|2020-03-06	Oceania|hCoV-19/Australia/NSW309/2020|EPI ISL 451573|B.1.5|Australia|2020-04-04	0.0003402287	Oceania
Oceania|hCoV-19/Australia/NSW155/2020|EPI ISL 427647|B.1.1|Australia|2020-03-06	Oceania|hCoV-19/Australia/NSW309/2020|EPI ISL 451573|B.1.5|Australia|2020-04-04	0.0001360707	Oceania
Oceania|hCoV-19/Australia/NSW33/2020|EPI ISL 427654|B.4|Australia|2020-03-06	Oceania|hCoV-19/Australia/NSW309/2020|EPI ISL 451573|B.1.5|Australia|2020-04-04	0.0003402449	Oceania
Oceania|hCoV-19/Australia/VPRL002/2020|EPI ISL 455595|B|Australia|2020-03-06	Oceania|hCoV-19/Australia/NSW309/2020|EPI ISL 451573|B.1.5|Australia|2020-04-04	0.0002721965	Oceania
Oceania|hCoV-19/Australia/VIC06/2020|EPI ISL 416414|B.4|Australia|2020-03-06	Oceania|hCoV-19/Australia/NSW309/2020|EPI ISL 451573|B.1.5|Australia|2020-04-04	0.0003462399	Oceania
Oceania|hCoV-19/Australia/VIC18/2020|EPI ISL 419737|B.40|Australia|2020-03-07	Oceania|hCoV-19/Australia/NSW309/2020|EPI ISL 451573|B.1.5|Australia|2020-04-04	0.0004764427	Oceania
Oceania|hCoV-19/Australia/NSW27/2020|EPI ISL 417390|B.1.1|Australia|2020-03-08	Oceania|hCoV-19/Australia/NSW309/2020|EPI ISL 451573|B.1.5|Australia|2020-04-04	0.0002041144	Oceania
Oceania|hCoV-19/Australia/NSW28/2020|EPI ISL 417391|B.4|Australia|2020-03-08	Oceania|hCoV-19/Australia/NSW309/2020|EPI ISL 451573|B.1.5|Australia|2020-04-04	0.0004083105	Oceania
Oceania|hCoV-19/Australia/NSW35/2020|EPI ISL 417393|B.4|Australia|2020-03-08	Oceania|hCoV-19/Australia/NSW309/2020|EPI ISL 451573|B.1.5|Australia|2020-04-04	0.0004423459	Oceania
Oceania|hCoV-19/Australia/NSW29/2020|EPI ISL 427651|B|Australia|2020-03-08	Oceania|hCoV-19/Australia/NSW309/2020|EPI ISL 451573|B.1.5|Australia|2020-04-04	0.0002721688	Oceania
Oceania|hCoV-19/Australia/NSW153/2020|EPI ISL 427653|B.1.1|Australia|2020-03-08	Oceania|hCoV-19/Australia/NSW309/2020|EPI ISL 451573|B.1.5|Australia|2020-04-04	0.0001360707	Oceania
Oceania|hCoV-19/Australia/NSW375/2020|EPI ISL 451635|B.4|Australia|2020-03-08	Oceania|hCoV-19/Australia/NSW309/2020|EPI ISL 451573|B.1.5|Australia|2020-04-04	0.0004423459	Oceania
Oceania|hCoV-19/Australia/NSW252/2020|EPI ISL 451517|B.4|Australia|2020-03-08	Oceania|hCoV-19/Australia/NSW309/2020|EPI ISL 451573|B.1.5|Australia|2020-04-04	0.0003742597	Oceania
Oceania|hCoV-19/Australia/VIC19/2020|EPI ISL 419738|B.39|Australia|2020-03-08	Oceania|hCoV-19/Australia/NSW309/2020|EPI ISL 451573|B.1.5|Australia|2020-04-04	0.0004123278	Oceania
Oceania|hCoV-19/Australia/NSW26/2020|EPI ISL 417389|B.4|Australia|2020-03-09	Oceania|hCoV-19/Australia/NSW309/2020|EPI ISL 451573|B.1.5|Australia|2020-04-04	0.0004083150	Oceania
Oceania|hCoV-19/Australia/VIC23/2020|EPI ISL 419743|B.40|Australia|2020-03-09	Oceania|hCoV-19/Australia/NSW309/2020|EPI ISL 451573|B.1.5|Australia|2020-04-04	0.0004423663	Oceania
Oceania|hCoV-19/Australia/VIC21/2020|EPI ISL 419740|B.40|Australia|2020-03-09	Oceania|hCoV-19/Australia/NSW309/2020|EPI ISL 451573|B.1.5|Australia|2020-04-04	0.0004764044	Oceania
Oceania|hCoV-19/Australia/VIC22/2020|EPI ISL 419742|B.1|Australia|2020-03-09	Oceania|hCoV-19/Australia/NSW309/2020|EPI ISL 451573|B.1.5|Australia|2020-04-04	0.0001700898	Oceania
Oceania|hCoV-19/Australia/NSW154/2020|EPI ISL 427652|B.1.1|Australia|2020-03-09	Oceania|hCoV-19/Australia/NSW309/2020|EPI ISL 451573|B.1.5|Australia|2020-04-04	0.0001360707	Oceania
Oceania|hCoV-19/Australia/NSW2155/2020|EPI ISL 500633|B.4|Australia|2020-03-09	Oceania|hCoV-19/Australia/NSW309/2020|EPI ISL 451573|B.1.5|Australia|2020-04-04	0.0003062205	Oceania
Oceania|hCoV-19/Australia/NSW2154/2020|EPI ISL 500632|B.1.1|Australia|2020-03-09	Oceania|hCoV-19/Australia/NSW309/2020|EPI ISL 451573|B.1.5|Australia|2020-04-04	0.0001701034	Oceania
Oceania|hCoV-19/Australia/VIC26/2020|EPI ISL 419745|B.3|Australia|2020-03-10	Oceania|hCoV-19/Australia/NSW309/2020|EPI ISL 451573|B.1.5|Australia|2020-04-04	0.0002381342	Oceania
Oceania|hCoV-19/Australia/NSW31/2020|EPI ISL 417392|B.4|Australia|2020-03-10	Oceania|hCoV-19/Australia/NSW309/2020|EPI ISL 451573|B.1.5|Australia|2020-04-04	0.0003402288	Oceania
Oceania|hCoV-19/Australia/VIC30/2020|EPI ISL 419749|B.4|Australia|2020-03-10	Oceania|hCoV-19/Australia/NSW309/2020|EPI ISL 451573|B.1.5|Australia|2020-04-04	0.0003062049	Oceania
Oceania|hCoV-19/Australia/VIC36/2020|EPI ISL 419765|B|Australia|2020-03-10	Oceania|hCoV-19/Australia/NSW309/2020|EPI ISL 451573|B.1.5|Australia|2020-04-04	0.0003062049	Oceania
Oceania|hCoV-19/Australia/VIC31/2020|EPI ISL 419750|B.1|Australia|2020-03-10	Oceania|hCoV-19/Australia/NSW309/2020|EPI ISL 451573|B.1.5|Australia|2020-04-04	0.0001020449	Oceania
Oceania|hCoV-19/Australia/NSW36/2020|EPI ISL 417394|B.40|Australia|2020-03-10	Oceania|hCoV-19/Australia/NSW309/2020|EPI ISL 451573|B.1.5|Australia|2020-04-04	0.0003742771	Oceania
Oceania|hCoV-19/Australia/NSW38/2020|EPI ISL 417396|B.6|Australia|2020-03-10	Oceania|hCoV-19/Australia/NSW309/2020|EPI ISL 451573|B.1.5|Australia|2020-04-04	0.0003402350	Oceania
Oceania|hCoV-19/Australia/NSW41/2020|EPI ISL 417399|B.40|Australia|2020-03-10	Oceania|hCoV-19/Australia/NSW309/2020|EPI ISL 451573|B.1.5|Australia|2020-04-04	0.0002721687	Oceania
Oceania|hCoV-19/Australia/NSW44/2020|EPI ISL 417400|B.6|Australia|2020-03-10	Oceania|hCoV-19/Australia/NSW309/2020|EPI ISL 451573|B.1.5|Australia|2020-04-04	0.0003402251	Oceania
Oceania|hCoV-19/Australia/NSW46/2020|EPI ISL 427658|B.3|Australia|2020-03-10	Oceania|hCoV-19/Australia/NSW309/2020|EPI ISL 451573|B.1.5|Australia|2020-04-04	0.0002382072	Oceania
Oceania|hCoV-19/Australia/NSW51/2020|EPI ISL 427660|B.40|Australia|2020-03-10	Oceania|hCoV-19/Australia/NSW309/2020|EPI ISL 451573|B.1.5|Australia|2020-04-04	0.0002721687	Oceania
Oceania|hCoV-19/Australia/NSW376/2020|EPI ISL 451636|B.4|Australia|2020-03-10	Oceania|hCoV-19/Australia/NSW309/2020|EPI ISL 451573|B.1.5|Australia|2020-04-04	0.0003742705	Oceania
Oceania|hCoV-19/Australia/NSW103/2020|EPI ISL 427657|B.1.5|Australia|2020-03-10	Oceania|hCoV-19/Australia/NSW309/2020|EPI ISL 451573|B.1.5|Australia|2020-04-04	0.0000340120	Oceania
Oceania|hCoV-19/Australia/NSW63/2020|EPI ISL 427664|B|Australia|2020-03-10	Oceania|hCoV-19/Australia/NSW309/2020|EPI ISL 451573|B.1.5|Australia|2020-04-04	0.0002041294	Oceania
Oceania|hCoV-19/Australia/NSW49/2020|EPI ISL 427659|B.6|Australia|2020-03-10	Oceania|hCoV-19/Australia/NSW309/2020|EPI ISL 451573|B.1.5|Australia|2020-04-04	0.0003402350	Oceania
Oceania|hCoV-19/Australia/NSW2159/2020|EPI ISL 500637|B.1.5|Australia|2020-03-10	Oceania|hCoV-19/Australia/NSW309/2020|EPI ISL 451573|B.1.5|Australia|2020-04-04	0.0000340143	Oceania
Oceania|hCoV-19/Australia/VIC29/2020|EPI ISL 419748|B.1.1|Australia|2020-03-10	Oceania|hCoV-19/Australia/NSW309/2020|EPI ISL 451573|B.1.5|Australia|2020-04-04	0.0001701033	Oceania
Oceania|hCoV-19/Australia/NSW2139/2020|EPI ISL 500627|B.4|Australia|2020-03-10	Oceania|hCoV-19/Australia/NSW309/2020|EPI ISL 451573|B.1.5|Australia|2020-04-04	0.0003742977	Oceania
Oceania|hCoV-19/New Zealand/20VR0712/2020|EPI ISL 456163|B.1.1|New Zealand|2020-03-11	Oceania|hCoV-19/Australia/NSW309/2020|EPI ISL 451573|B.1.5|Australia|2020-04-04	0.0001360706	Oceania
Oceania|hCoV-19/Australia/QLDID921/2020|EPI ISL 417033|B.6|Australia|2020-03-11	Oceania|hCoV-19/Australia/NSW309/2020|EPI ISL 451573|B.1.5|Australia|2020-04-04	0.0003061960	Oceania
Oceania|hCoV-19/Australia/VIC44/2020|EPI ISL 419767|B.1|Australia|2020-03-11	Oceania|hCoV-19/Australia/NSW309/2020|EPI ISL 451573|B.1.5|Australia|2020-04-04	0.0000680273	Oceania
Oceania|hCoV-19/Australia/VIC39/2020|EPI ISL 419757|B.1|Australia|2020-03-11	Oceania|hCoV-19/Australia/NSW309/2020|EPI ISL 451573|B.1.5|Australia|2020-04-04	0.0001700918	Oceania
Oceania|hCoV-19/Australia/QLDID920/2020|EPI ISL 417032|B.1.5|Australia|2020-03-11	Oceania|hCoV-19/Australia/NSW309/2020|EPI ISL 451573|B.1.5|Australia|2020-04-04	0.0000340120	Oceania
Oceania|hCoV-19/Australia/VIC45/2020|EPI ISL 419802|B.1.1|Australia|2020-03-11	Oceania|hCoV-19/Australia/NSW309/2020|EPI ISL 451573|B.1.5|Australia|2020-04-04	0.0001360706	Oceania
Oceania|hCoV-19/Australia/NSW40/2020|EPI ISL 417398|B.4|Australia|2020-03-11	Oceania|hCoV-19/Australia/NSW309/2020|EPI ISL 451573|B.1.5|Australia|2020-04-04	0.0004083155	Oceania
Oceania|hCoV-19/Australia/NSW52/2020|EPI ISL 417405|B|Australia|2020-03-11	Oceania|hCoV-19/Australia/NSW309/2020|EPI ISL 451573|B.1.5|Australia|2020-04-04	0.0002721687	Oceania
Oceania|hCoV-19/Australia/NSW39/2020|EPI ISL 417397|B.1.5|Australia|2020-03-11	Oceania|hCoV-19/Australia/NSW309/2020|EPI ISL 451573|B.1.5|Australia|2020-04-04	0.0000340120	Oceania
Oceania|hCoV-19/Australia/NSW102/2020|EPI ISL 427656|B.1.5|Australia|2020-03-11	Oceania|hCoV-19/Australia/NSW309/2020|EPI ISL 451573|B.1.5|Australia|2020-04-04	0.0000340120	Oceania
Oceania|hCoV-19/Australia/NSW34/2020|EPI ISL 427655|B.4|Australia|2020-03-11	Oceania|hCoV-19/Australia/NSW309/2020|EPI ISL 451573|B.1.5|Australia|2020-04-04	0.0003742771	Oceania
Oceania|hCoV-19/Australia/VIC38/2020|EPI ISL 419756|B.1.6|Australia|2020-03-11	Oceania|hCoV-19/Australia/NSW309/2020|EPI ISL 451573|B.1.5|Australia|2020-04-04	0.0001360610	Oceania
Oceania|hCoV-19/Australia/NSW218/2020|EPI ISL 427665|B.3|Australia|2020-03-11	Oceania|hCoV-19/Australia/NSW309/2020|EPI ISL 451573|B.1.5|Australia|2020-04-04	0.0002721811	Oceania
Oceania|hCoV-19/Australia/VIC43/2020|EPI ISL 419763|B.1.1|Australia|2020-03-11	Oceania|hCoV-19/Australia/NSW309/2020|EPI ISL 451573|B.1.5|Australia|2020-04-04	0.0001701172	Oceania
Oceania|hCoV-19/Australia/NSW2156/2020|EPI ISL 500634|B.39|Australia|2020-03-11	Oceania|hCoV-19/Australia/NSW309/2020|EPI ISL 451573|B.1.5|Australia|2020-04-04	0.0003743150	Oceania
Oceania|hCoV-19/Australia/TAS124/2020|EPI ISL 522589|B|Australia|2020-03-11	Oceania|hCoV-19/Australia/NSW309/2020|EPI ISL 451573|B.1.5|Australia|2020-04-04	0.0002788461	Oceania
Oceania|hCoV-19/New Zealand/CoV002/2020|EPI ISL 417212|B.31|New Zealand|2020-03-11	Oceania|hCoV-19/Australia/NSW309/2020|EPI ISL 451573|B.1.5|Australia|2020-04-04	0.0003742895	Oceania
Oceania|hCoV-19/Australia/VIC50/2020|EPI ISL 419766|B.1|Australia|2020-03-12	Oceania|hCoV-19/Australia/NSW309/2020|EPI ISL 451573|B.1.5|Australia|2020-04-04	0.0001020449	Oceania
Oceania|hCoV-19/Australia/VIC55/2020|EPI ISL 419776|B|Australia|2020-03-12	Oceania|hCoV-19/Australia/NSW309/2020|EPI ISL 451573|B.1.5|Australia|2020-04-04	0.0003061960	Oceania
Oceania|hCoV-19/Australia/VIC52/2020|EPI ISL 419768|B.1.1.71|Australia|2020-03-12	Oceania|hCoV-19/Australia/NSW309/2020|EPI ISL 451573|B.1.5|Australia|2020-04-04	0.0002041144	Oceania
Oceania|hCoV-19/Australia/VIC58/2020|EPI ISL 419784|B.4|Australia|2020-03-12	Oceania|hCoV-19/Australia/NSW309/2020|EPI ISL 451573|B.1.5|Australia|2020-04-04	0.0002721638	Oceania
Oceania|hCoV-19/Australia/VIC54/2020|EPI ISL 419770|B.1|Australia|2020-03-12	Oceania|hCoV-19/Australia/NSW309/2020|EPI ISL 451573|B.1.5|Australia|2020-04-04	0.0000680273	Oceania
Oceania|hCoV-19/Australia/VIC47/2020|EPI ISL 419759|B.40|Australia|2020-03-12	Oceania|hCoV-19/Australia/NSW309/2020|EPI ISL 451573|B.1.5|Australia|2020-04-04	0.0004764266	Oceania
Oceania|hCoV-19/Australia/NSW50/2020|EPI ISL 417404|B.1.1|Australia|2020-03-12	Oceania|hCoV-19/Australia/NSW309/2020|EPI ISL 451573|B.1.5|Australia|2020-04-04	0.0001700919	Oceania
Oceania|hCoV-19/Australia/NSW254/2020|EPI ISL 451519|B.4|Australia|2020-03-12	Oceania|hCoV-19/Australia/NSW309/2020|EPI ISL 451573|B.1.5|Australia|2020-04-04	0.0004763824	Oceania
Oceania|hCoV-19/Australia/VIC48/2020|EPI ISL 419762|B.1|Australia|2020-03-12	Oceania|hCoV-19/Australia/NSW309/2020|EPI ISL 451573|B.1.5|Australia|2020-04-04	0.0001020484	Oceania
Oceania|hCoV-19/Australia/NSW2158/2020|EPI ISL 500636|B.1.5|Australia|2020-03-12	Oceania|hCoV-19/Australia/NSW309/2020|EPI ISL 451573|B.1.5|Australia|2020-04-04	0.0000340143	Oceania
Oceania|hCoV-19/Australia/VIC49/2020|EPI ISL 419764|B.1|Australia|2020-03-12	Oceania|hCoV-19/Australia/NSW309/2020|EPI ISL 451573|B.1.5|Australia|2020-04-04	0.0001361090	Oceania
Oceania|hCoV-19/New Zealand/20VR0334/2020|EPI ISL 456157|B.1|New Zealand|2020-03-12	Oceania|hCoV-19/Australia/NSW309/2020|EPI ISL 451573|B.1.5|Australia|2020-04-04	0.0001386965	Oceania
Oceania|hCoV-19/Australia/VIC62/2020|EPI ISL 419774|B.1|Australia|2020-03-13	Oceania|hCoV-19/Australia/NSW309/2020|EPI ISL 451573|B.1.5|Australia|2020-04-04	0.0000680273	Oceania
Oceania|hCoV-19/Australia/NSW2011/2020|EPI ISL 500598|B.4|Australia|2020-03-13	Oceania|hCoV-19/Australia/NSW309/2020|EPI ISL 451573|B.1.5|Australia|2020-04-04	0.0004423714	Oceania
Oceania|hCoV-19/Australia/VIC66/2020|EPI ISL 419780|B.4|Australia|2020-03-13	Oceania|hCoV-19/Australia/NSW309/2020|EPI ISL 451573|B.1.5|Australia|2020-04-04	0.0002721638	Oceania
Oceania|hCoV-19/Australia/VIC70/2020|EPI ISL 419786|B|Australia|2020-03-13	Oceania|hCoV-19/Australia/NSW309/2020|EPI ISL 451573|B.1.5|Australia|2020-04-04	0.0002721686	Oceania
Oceania|hCoV-19/Australia/WA02/2020|EPI ISL 420532|B.1.98|Australia|2020-03-13	Oceania|hCoV-19/Australia/NSW309/2020|EPI ISL 451573|B.1.5|Australia|2020-04-04	0.0000680253	Oceania
Oceania|hCoV-19/Australia/NSW45/2020|EPI ISL 417401|B.6|Australia|2020-03-13	Oceania|hCoV-19/Australia/NSW309/2020|EPI ISL 451573|B.1.5|Australia|2020-04-04	0.0003061962	Oceania
Oceania|hCoV-19/Australia/NSW47/2020|EPI ISL 417402|B.1.5|Australia|2020-03-13	Oceania|hCoV-19/Australia/NSW309/2020|EPI ISL 451573|B.1.5|Australia|2020-04-04	0.0000340120	Oceania
Oceania|hCoV-19/Australia/NSW607/2020|EPI ISL 490017|B.40|Australia|2020-03-13	Oceania|hCoV-19/Australia/NSW309/2020|EPI ISL 451573|B.1.5|Australia|2020-04-04	0.0002721688	Oceania
Oceania|hCoV-19/Australia/NSW592/2020|EPI ISL 478704|B.1.5|Australia|2020-03-13	Oceania|hCoV-19/Australia/NSW309/2020|EPI ISL 451573|B.1.5|Australia|2020-04-04	0.0000340120	Oceania
Oceania|hCoV-19/Australia/NSW2147/2020|EPI ISL 500628|B.1.5|Australia|2020-03-13	Oceania|hCoV-19/Australia/NSW309/2020|EPI ISL 451573|B.1.5|Australia|2020-04-04	0.0001020519	Oceania
Oceania|hCoV-19/Australia/VIC64/2020|EPI ISL 419778|B.1|Australia|2020-03-13	Oceania|hCoV-19/Australia/NSW309/2020|EPI ISL 451573|B.1.5|Australia|2020-04-04	0.0001704376	Oceania
Oceania|hCoV-19/Australia/VIC61/2020|EPI ISL 419773|B|Australia|2020-03-13	Oceania|hCoV-19/Australia/NSW309/2020|EPI ISL 451573|B.1.5|Australia|2020-04-04	0.0003083289	Oceania
Oceania|hCoV-19/Australia/VIC63/2020|EPI ISL 419775|B.1|Australia|2020-03-13	Oceania|hCoV-19/Australia/NSW309/2020|EPI ISL 451573|B.1.5|Australia|2020-04-04	0.0000685589	Oceania
Oceania|hCoV-19/Australia/VIC82/2020|EPI ISL 419794|B.40|Australia|2020-03-14	Oceania|hCoV-19/Australia/NSW309/2020|EPI ISL 451573|B.1.5|Australia|2020-04-04	0.0003062048	Oceania
Oceania|hCoV-19/Australia/VIC83/2020|EPI ISL 419799|B|Australia|2020-03-14	Oceania|hCoV-19/Australia/NSW309/2020|EPI ISL 451573|B.1.5|Australia|2020-04-04	0.0003061960	Oceania
Oceania|hCoV-19/Australia/VIC80/2020|EPI ISL 419792|B.40|Australia|2020-03-14	Oceania|hCoV-19/Australia/NSW309/2020|EPI ISL 451573|B.1.5|Australia|2020-04-04	0.0003062049	Oceania
Oceania|hCoV-19/Australia/NSW2005/2020|EPI ISL 500597|B.1|Australia|2020-03-14	Oceania|hCoV-19/Australia/NSW309/2020|EPI ISL 451573|B.1.5|Australia|2020-04-04	0.0001020479	Oceania
Oceania|hCoV-19/Australia/VIC84/2020|EPI ISL 419803|B.39|Australia|2020-03-14	Oceania|hCoV-19/Australia/NSW309/2020|EPI ISL 451573|B.1.5|Australia|2020-04-04	0.0003742834	Oceania
Oceania|hCoV-19/Australia/VIC78/2020|EPI ISL 419790|B|Australia|2020-03-14	Oceania|hCoV-19/Australia/NSW309/2020|EPI ISL 451573|B.1.5|Australia|2020-04-04	0.0002041292	Oceania
Oceania|hCoV-19/Australia/QLDID923/2020|EPI ISL 418801|B.1|Australia|2020-03-14	Oceania|hCoV-19/Australia/NSW309/2020|EPI ISL 451573|B.1.5|Australia|2020-04-04	0.0000680273	Oceania
Oceania|hCoV-19/Australia/WA03/2020|EPI ISL 420533|B.1|Australia|2020-03-14	Oceania|hCoV-19/Australia/NSW309/2020|EPI ISL 451573|B.1.5|Australia|2020-04-04	0.0001020449	Oceania
Oceania|hCoV-19/Australia/WA01/2020|EPI ISL 420531|B.1.98|Australia|2020-03-14	Oceania|hCoV-19/Australia/NSW309/2020|EPI ISL 451573|B.1.5|Australia|2020-04-04	0.0001020401	Oceania
Oceania|hCoV-19/Australia/NSW54/2020|EPI ISL 417407|B.1.1|Australia|2020-03-14	Oceania|hCoV-19/Australia/NSW309/2020|EPI ISL 451573|B.1.5|Australia|2020-04-04	0.0001360707	Oceania
Oceania|hCoV-19/Australia/NSW48/2020|EPI ISL 417403|B.6|Australia|2020-03-14	Oceania|hCoV-19/Australia/NSW309/2020|EPI ISL 451573|B.1.5|Australia|2020-04-04	0.0003061962	Oceania
Oceania|hCoV-19/Australia/NSW256/2020|EPI ISL 451521|B.4|Australia|2020-03-14	Oceania|hCoV-19/Australia/NSW309/2020|EPI ISL 451573|B.1.5|Australia|2020-04-04	0.0003742597	Oceania
Oceania|hCoV-19/Australia/NSW583/2020|EPI ISL 478695|B.40|Australia|2020-03-14	Oceania|hCoV-19/Australia/NSW309/2020|EPI ISL 451573|B.1.5|Australia|2020-04-04	0.0002721688	Oceania
Oceania|hCoV-19/Australia/NSW582/2020|EPI ISL 478694|B.40|Australia|2020-03-14	Oceania|hCoV-19/Australia/NSW309/2020|EPI ISL 451573|B.1.5|Australia|2020-04-04	0.0003061962	Oceania
Oceania|hCoV-19/Australia/VIC79/2020|EPI ISL 419791|B.40|Australia|2020-03-14	Oceania|hCoV-19/Australia/NSW309/2020|EPI ISL 451573|B.1.5|Australia|2020-04-04	0.0002721780	Oceania
Oceania|hCoV-19/Australia/NSW2146/2020|EPI ISL 509503|B.40|Australia|2020-03-14	Oceania|hCoV-19/Australia/NSW309/2020|EPI ISL 451573|B.1.5|Australia|2020-04-04	0.0002721779	Oceania
Oceania|hCoV-19/Australia/VIC81/2020|EPI ISL 419793|B.40|Australia|2020-03-14	Oceania|hCoV-19/Australia/NSW309/2020|EPI ISL 451573|B.1.5|Australia|2020-04-04	0.0002721779	Oceania
Oceania|hCoV-19/Australia/SAP215/2020|EPI ISL 468001|B.1.1|Australia|2020-03-14	Oceania|hCoV-19/Australia/NSW309/2020|EPI ISL 451573|B.1.5|Australia|2020-04-04	0.0001361169	Oceania
Oceania|hCoV-19/Australia/VIC87/2020|EPI ISL 419797|B.40|Australia|2020-03-15	Oceania|hCoV-19/Australia/NSW309/2020|EPI ISL 451573|B.1.5|Australia|2020-04-04	0.0003402347	Oceania
Oceania|hCoV-19/Australia/NSW2144/2020|EPI ISL 527008|B.39|Australia|2020-03-15	Oceania|hCoV-19/Australia/NSW309/2020|EPI ISL 451573|B.1.5|Australia|2020-04-04	0.0003742835	Oceania
Oceania|hCoV-19/Australia/SAP111/2020|EPI ISL 451131|B.1.1|Australia|2020-03-15	Oceania|hCoV-19/Australia/NSW309/2020|EPI ISL 451573|B.1.5|Australia|2020-04-04	0.0001360706	Oceania
Oceania|hCoV-19/Australia/VIC90/2020|EPI ISL 419801|B.1.1|Australia|2020-03-15	Oceania|hCoV-19/Australia/NSW309/2020|EPI ISL 451573|B.1.5|Australia|2020-04-04	0.0001700967	Oceania
Oceania|hCoV-19/Australia/NSW2004/2020|EPI ISL 500596|B.1.5|Australia|2020-03-15	Oceania|hCoV-19/Australia/NSW309/2020|EPI ISL 451573|B.1.5|Australia|2020-04-04	0.0001360564	Oceania
Oceania|hCoV-19/Australia/VIC89/2020|EPI ISL 419800|B.1|Australia|2020-03-15	Oceania|hCoV-19/Australia/NSW309/2020|EPI ISL 451573|B.1.5|Australia|2020-04-04	0.0000340110	Oceania
Oceania|hCoV-19/New Zealand/20VR0276/2020|EPI ISL 416539|A|New Zealand|2020-03-15	Oceania|hCoV-19/Australia/NSW309/2020|EPI ISL 451573|B.1.5|Australia|2020-04-04	0.0003061817	Oceania
Oceania|hCoV-19/Australia/ACT0082/2020|EPI ISL 498542|B.1.1|Australia|2020-03-15	Oceania|hCoV-19/Australia/NSW309/2020|EPI ISL 451573|B.1.5|Australia|2020-04-04	0.0001700918	Oceania
Oceania|hCoV-19/Australia/VIC92/2020|EPI ISL 419809|B.1.5|Australia|2020-03-15	Oceania|hCoV-19/Australia/NSW309/2020|EPI ISL 451573|B.1.5|Australia|2020-04-04	0.0000340120	Oceania
Oceania|hCoV-19/Australia/NSW112/2020|EPI ISL 427666|B.1.5|Australia|2020-03-15	Oceania|hCoV-19/Australia/NSW309/2020|EPI ISL 451573|B.1.5|Australia|2020-04-04	0.0000340120	Oceania
Oceania|hCoV-19/Australia/VIC91/2020|EPI ISL 419804|B.1.5|Australia|2020-03-15	Oceania|hCoV-19/Australia/NSW309/2020|EPI ISL 451573|B.1.5|Australia|2020-04-04	0.0000340156	Oceania
Oceania|hCoV-19/Australia/SAP220/2020|EPI ISL 467995|B.1.5|Australia|2020-03-15	Oceania|hCoV-19/Australia/NSW309/2020|EPI ISL 451573|B.1.5|Australia|2020-04-04	0.0000685217	Oceania
Oceania|hCoV-19/Australia/VIC09/2020|EPI ISL 416515|B|Australia|2020-03-15	Oceania|hCoV-19/Australia/NSW309/2020|EPI ISL 451573|B.1.5|Australia|2020-04-04	0.0003088115	Oceania
Oceania|hCoV-19/Australia/VIC93/2020|EPI ISL 419815|B.3|Australia|2020-03-15	Oceania|hCoV-19/Australia/NSW309/2020|EPI ISL 451573|B.1.5|Australia|2020-04-04	0.0002408207	Oceania
Oceania|hCoV-19/Australia/SAP410/2020|EPI ISL 492175|B.6|Australia|2020-03-15	Oceania|hCoV-19/Australia/NSW309/2020|EPI ISL 451573|B.1.5|Australia|2020-04-04	0.0004268556	Oceania
Oceania|hCoV-19/Australia/SAP439/2020|EPI ISL 508130|B.6|Australia|2020-03-16	Oceania|hCoV-19/Australia/NSW309/2020|EPI ISL 451573|B.1.5|Australia|2020-04-04	0.0003061955	Oceania
Oceania|hCoV-19/Australia/VIC97/2020|EPI ISL 419808|B.4|Australia|2020-03-16	Oceania|hCoV-19/Australia/NSW309/2020|EPI ISL 451573|B.1.5|Australia|2020-04-04	0.0002721638	Oceania
Oceania|hCoV-19/Australia/VIC99/2020|EPI ISL 419811|B.1|Australia|2020-03-16	Oceania|hCoV-19/Australia/NSW309/2020|EPI ISL 451573|B.1.5|Australia|2020-04-04	0.0002381426	Oceania
Oceania|hCoV-19/Australia/VIC141/2020|EPI ISL 419838|B.1.5|Australia|2020-03-16	Oceania|hCoV-19/Australia/NSW309/2020|EPI ISL 451573|B.1.5|Australia|2020-04-04	0.0000340120	Oceania
Oceania|hCoV-19/Australia/SAP112/2020|EPI ISL 468016|B.1.1|Australia|2020-03-16	Oceania|hCoV-19/Australia/NSW309/2020|EPI ISL 451573|B.1.5|Australia|2020-04-04	0.0001360706	Oceania
Oceania|hCoV-19/Australia/VIC142/2020|EPI ISL 419839|B.1|Australia|2020-03-16	Oceania|hCoV-19/Australia/NSW309/2020|EPI ISL 451573|B.1.5|Australia|2020-04-04	0.0001360690	Oceania
Oceania|hCoV-19/Australia/NSW2151/2020|EPI ISL 500631|B|Australia|2020-03-16	Oceania|hCoV-19/Australia/NSW309/2020|EPI ISL 451573|B.1.5|Australia|2020-04-04	0.0001700868	Oceania
Oceania|hCoV-19/Australia/NSW2149/2020|EPI ISL 500630|B.1.1.10|Australia|2020-03-16	Oceania|hCoV-19/Australia/NSW309/2020|EPI ISL 451573|B.1.5|Australia|2020-04-04	0.0002041203	Oceania
Oceania|hCoV-19/New Zealand/20VR0993/2020|EPI ISL 456176|B|New Zealand|2020-03-16	Oceania|hCoV-19/Australia/NSW309/2020|EPI ISL 451573|B.1.5|Australia|2020-04-04	0.0002041197	Oceania
Oceania|hCoV-19/Australia/VIC143/2020|EPI ISL 419840|B.1.1|Australia|2020-03-16	Oceania|hCoV-19/Australia/NSW309/2020|EPI ISL 451573|B.1.5|Australia|2020-04-04	0.0002041144	Oceania
Oceania|hCoV-19/Australia/VIC96/2020|EPI ISL 419807|B|Australia|2020-03-16	Oceania|hCoV-19/Australia/NSW309/2020|EPI ISL 451573|B.1.5|Australia|2020-04-04	0.0001700962	Oceania
Oceania|hCoV-19/Australia/NSW58/2020|EPI ISL 417410|B.40|Australia|2020-03-16	Oceania|hCoV-19/Australia/NSW309/2020|EPI ISL 451573|B.1.5|Australia|2020-04-04	0.0003062051	Oceania
Oceania|hCoV-19/Australia/NSW57/2020|EPI ISL 417409|B.40|Australia|2020-03-16	Oceania|hCoV-19/Australia/NSW309/2020|EPI ISL 451573|B.1.5|Australia|2020-04-04	0.0003742662	Oceania
Oceania|hCoV-19/Australia/NSW104/2020|EPI ISL 427677|B.1.5|Australia|2020-03-16	Oceania|hCoV-19/Australia/NSW309/2020|EPI ISL 451573|B.1.5|Australia|2020-04-04	0.0000340120	Oceania
Oceania|hCoV-19/Australia/NSW75/2020|EPI ISL 427703|B.40|Australia|2020-03-16	Oceania|hCoV-19/Australia/NSW309/2020|EPI ISL 451573|B.1.5|Australia|2020-04-04	0.0002721688	Oceania
Oceania|hCoV-19/Australia/NSW88/2020|EPI ISL 427702|B.40|Australia|2020-03-16	Oceania|hCoV-19/Australia/NSW309/2020|EPI ISL 451573|B.1.5|Australia|2020-04-04	0.0003402410	Oceania
Oceania|hCoV-19/Australia/NSW158/2020|EPI ISL 427735|B.1.1|Australia|2020-03-16	Oceania|hCoV-19/Australia/NSW309/2020|EPI ISL 451573|B.1.5|Australia|2020-04-04	0.0001700919	Oceania
Oceania|hCoV-19/Australia/NSW111/2020|EPI ISL 427661|B.1.5|Australia|2020-03-16	Oceania|hCoV-19/Australia/NSW309/2020|EPI ISL 451573|B.1.5|Australia|2020-04-04	0.0000340120	Oceania
Oceania|hCoV-19/Australia/VIC146/2020|EPI ISL 419843|B.40|Australia|2020-03-17	Oceania|hCoV-19/Australia/NSW309/2020|EPI ISL 451573|B.1.5|Australia|2020-04-04	0.0003061962	Oceania
Oceania|hCoV-19/Australia/VIC327/2020|EPI ISL 426637|B.40|Australia|2020-03-17	Oceania|hCoV-19/Australia/NSW309/2020|EPI ISL 451573|B.1.5|Australia|2020-04-04	0.0002721686	Oceania
Oceania|hCoV-19/Australia/VIC157/2020|EPI ISL 419854|B.1|Australia|2020-03-17	Oceania|hCoV-19/Australia/NSW309/2020|EPI ISL 451573|B.1.5|Australia|2020-04-04	0.0000340110	Oceania
Oceania|hCoV-19/Australia/VIC151/2020|EPI ISL 419848|B|Australia|2020-03-17	Oceania|hCoV-19/Australia/NSW309/2020|EPI ISL 451573|B.1.5|Australia|2020-04-04	0.0003742660	Oceania
Oceania|hCoV-19/Australia/VIC154/2020|EPI ISL 419851|B.1.5|Australia|2020-03-17	Oceania|hCoV-19/Australia/NSW309/2020|EPI ISL 451573|B.1.5|Australia|2020-04-04	0.0000340110	Oceania
Oceania|hCoV-19/Australia/VIC144/2020|EPI ISL 419841|B.1.1|Australia|2020-03-17	Oceania|hCoV-19/Australia/NSW309/2020|EPI ISL 451573|B.1.5|Australia|2020-04-04	0.0001700918	Oceania
Oceania|hCoV-19/Australia/VIC148/2020|EPI ISL 419845|B.1|Australia|2020-03-17	Oceania|hCoV-19/Australia/NSW309/2020|EPI ISL 451573|B.1.5|Australia|2020-04-04	0.0001020449	Oceania
Oceania|hCoV-19/Australia/VIC153/2020|EPI ISL 419850|B.1.1|Australia|2020-03-17	Oceania|hCoV-19/Australia/NSW309/2020|EPI ISL 451573|B.1.5|Australia|2020-04-04	0.0002041144	Oceania
Oceania|hCoV-19/Australia/VIC152/2020|EPI ISL 419849|B|Australia|2020-03-17	Oceania|hCoV-19/Australia/NSW309/2020|EPI ISL 451573|B.1.5|Australia|2020-04-04	0.0002721686	Oceania
Oceania|hCoV-19/Australia/VIC106/2020|EPI ISL 419820|B.1.5|Australia|2020-03-17	Oceania|hCoV-19/Australia/NSW309/2020|EPI ISL 451573|B.1.5|Australia|2020-04-04	0.0000680234	Oceania
Oceania|hCoV-19/Australia/VIC329/2020|EPI ISL 426639|B.1.5|Australia|2020-03-17	Oceania|hCoV-19/Australia/NSW309/2020|EPI ISL 451573|B.1.5|Australia|2020-04-04	0.0001020497	Oceania
Oceania|hCoV-19/Australia/VIC149/2020|EPI ISL 419846|B.1|Australia|2020-03-17	Oceania|hCoV-19/Australia/NSW309/2020|EPI ISL 451573|B.1.5|Australia|2020-04-04	0.0001700978	Oceania
Oceania|hCoV-19/Australia/VIC156/2020|EPI ISL 419853|B.1.1|Australia|2020-03-17	Oceania|hCoV-19/Australia/NSW309/2020|EPI ISL 451573|B.1.5|Australia|2020-04-04	0.0001360706	Oceania
Oceania|hCoV-19/Australia/VIC155/2020|EPI ISL 419852|B.1|Australia|2020-03-17	Oceania|hCoV-19/Australia/NSW309/2020|EPI ISL 451573|B.1.5|Australia|2020-04-04	0.0001360627	Oceania
Oceania|hCoV-19/Australia/VIC105/2020|EPI ISL 419819|B.1.255|Australia|2020-03-17	Oceania|hCoV-19/Australia/NSW309/2020|EPI ISL 451573|B.1.5|Australia|2020-04-04	0.0001360627	Oceania
Oceania|hCoV-19/New Zealand/20VR0994/2020|EPI ISL 456177|B.31|New Zealand|2020-03-17	Oceania|hCoV-19/Australia/NSW309/2020|EPI ISL 451573|B.1.5|Australia|2020-04-04	0.0003742944	Oceania
Oceania|hCoV-19/Australia/NSW62/2020|EPI ISL 417412|B.3|Australia|2020-03-17	Oceania|hCoV-19/Australia/NSW309/2020|EPI ISL 451573|B.1.5|Australia|2020-04-04	0.0002381343	Oceania
Oceania|hCoV-19/Australia/SAP181/2020|EPI ISL 492122|B.1|Australia|2020-03-18	Oceania|hCoV-19/Australia/NSW309/2020|EPI ISL 451573|B.1.5|Australia|2020-04-04	0.0001360691	Oceania
Oceania|hCoV-19/Australia/QLDID924/2020|EPI ISL 418802|B.1.1|Australia|2020-03-18	Oceania|hCoV-19/Australia/NSW309/2020|EPI ISL 451573|B.1.5|Australia|2020-04-04	0.0001700918	Oceania
Oceania|hCoV-19/Australia/VIC174/2020|EPI ISL 419871|B.1.5|Australia|2020-03-18	Oceania|hCoV-19/Australia/NSW309/2020|EPI ISL 451573|B.1.5|Australia|2020-04-04	0.0000340120	Oceania
Oceania|hCoV-19/Australia/VIC166/2020|EPI ISL 419863|B.1|Australia|2020-03-18	Oceania|hCoV-19/Australia/NSW309/2020|EPI ISL 451573|B.1.5|Australia|2020-04-04	0.0001700948	Oceania
Oceania|hCoV-19/Australia/SAP159/2020|EPI ISL 492116|B.1.1|Australia|2020-03-18	Oceania|hCoV-19/Australia/NSW309/2020|EPI ISL 451573|B.1.5|Australia|2020-04-04	0.0002381606	Oceania
Oceania|hCoV-19/Australia/VIC170/2020|EPI ISL 419867|B.1.5|Australia|2020-03-18	Oceania|hCoV-19/Australia/NSW309/2020|EPI ISL 451573|B.1.5|Australia|2020-04-04	0.0001360564	Oceania
Oceania|hCoV-19/Australia/VIC163/2020|EPI ISL 419860|B.1.1|Australia|2020-03-18	Oceania|hCoV-19/Australia/NSW309/2020|EPI ISL 451573|B.1.5|Australia|2020-04-04	0.0002041239	Oceania
Oceania|hCoV-19/Australia/VIC176/2020|EPI ISL 419873|B.31|Australia|2020-03-18	Oceania|hCoV-19/Australia/NSW309/2020|EPI ISL 451573|B.1.5|Australia|2020-04-04	0.0003402507	Oceania
Oceania|hCoV-19/Australia/VIC171/2020|EPI ISL 419868|B.40|Australia|2020-03-18	Oceania|hCoV-19/Australia/NSW309/2020|EPI ISL 451573|B.1.5|Australia|2020-04-04	0.0004423741	Oceania
Oceania|hCoV-19/Australia/QLDID926/2020|EPI ISL 418804|B.1.1|Australia|2020-03-18	Oceania|hCoV-19/Australia/NSW309/2020|EPI ISL 451573|B.1.5|Australia|2020-04-04	0.0002041239	Oceania
Oceania|hCoV-19/Australia/VIC172/2020|EPI ISL 419869|B.40|Australia|2020-03-18	Oceania|hCoV-19/Australia/NSW309/2020|EPI ISL 451573|B.1.5|Australia|2020-04-04	0.0003742835	Oceania
Oceania|hCoV-19/Australia/VIC158/2020|EPI ISL 419855|B.1|Australia|2020-03-18	Oceania|hCoV-19/Australia/NSW309/2020|EPI ISL 451573|B.1.5|Australia|2020-04-04	0.0002381537	Oceania
Oceania|hCoV-19/Australia/QLDID925/2020|EPI ISL 418803|B.1|Australia|2020-03-18	Oceania|hCoV-19/Australia/NSW309/2020|EPI ISL 451573|B.1.5|Australia|2020-04-04	0.0001020449	Oceania
Oceania|hCoV-19/Australia/VIC178/2020|EPI ISL 419875|B.1.1|Australia|2020-03-18	Oceania|hCoV-19/Australia/NSW309/2020|EPI ISL 451573|B.1.5|Australia|2020-04-04	0.0002041143	Oceania
Oceania|hCoV-19/Australia/VIC109/2020|EPI ISL 419718|B.1.1|Australia|2020-03-18	Oceania|hCoV-19/Australia/NSW309/2020|EPI ISL 451573|B.1.5|Australia|2020-04-04	0.0001360706	Oceania
Oceania|hCoV-19/New Zealand/20VR0760/2020|EPI ISL 456165|B.1.5|New Zealand|2020-03-18	Oceania|hCoV-19/Australia/NSW309/2020|EPI ISL 451573|B.1.5|Australia|2020-04-04	0.0000000000	Oceania
Oceania|hCoV-19/New Zealand/20VR0770/2020|EPI ISL 456168|B.39|New Zealand|2020-03-18	Oceania|hCoV-19/Australia/NSW309/2020|EPI ISL 451573|B.1.5|Australia|2020-04-04	0.0003742768	Oceania
Oceania|hCoV-19/Australia/SAP186/2020|EPI ISL 492125|B.1|Australia|2020-03-19	Oceania|hCoV-19/Australia/NSW309/2020|EPI ISL 451573|B.1.5|Australia|2020-04-04	0.0001700977	Oceania
Oceania|hCoV-19/Australia/SAP368/2020|EPI ISL 492133|B.1.1|Australia|2020-03-19	Oceania|hCoV-19/Australia/NSW309/2020|EPI ISL 451573|B.1.5|Australia|2020-04-04	0.0001700967	Oceania
Oceania|hCoV-19/Australia/NSW2169/2020|EPI ISL 500640|B.6|Australia|2020-03-19	Oceania|hCoV-19/Australia/NSW309/2020|EPI ISL 451573|B.1.5|Australia|2020-04-04	0.0004083106	Oceania
Oceania|hCoV-19/Australia/VIC186/2020|EPI ISL 419882|B.40|Australia|2020-03-19	Oceania|hCoV-19/Australia/NSW309/2020|EPI ISL 451573|B.1.5|Australia|2020-04-04	0.0003062049	Oceania
Oceania|hCoV-19/Australia/VIC184/2020|EPI ISL 419880|B.1|Australia|2020-03-19	Oceania|hCoV-19/Australia/NSW309/2020|EPI ISL 451573|B.1.5|Australia|2020-04-04	0.0001360627	Oceania
Oceania|hCoV-19/Australia/VIC203/2020|EPI ISL 419898|B.40|Australia|2020-03-19	Oceania|hCoV-19/Australia/NSW309/2020|EPI ISL 451573|B.1.5|Australia|2020-04-04	0.0004763905	Oceania
Oceania|hCoV-19/Australia/SAP395/2020|EPI ISL 492160|B.1.1|Australia|2020-03-19	Oceania|hCoV-19/Australia/NSW309/2020|EPI ISL 451573|B.1.5|Australia|2020-04-04	0.0002041203	Oceania
Oceania|hCoV-19/New Zealand/20VR1110/2020|EPI ISL 456191|B.1.5|New Zealand|2020-03-19	Oceania|hCoV-19/Australia/NSW309/2020|EPI ISL 451573|B.1.5|Australia|2020-04-04	0.0001360754	Oceania
Oceania|hCoV-19/Australia/VIC180/2020|EPI ISL 419877|B|Australia|2020-03-19	Oceania|hCoV-19/Australia/NSW309/2020|EPI ISL 451573|B.1.5|Australia|2020-04-04	0.0001700789	Oceania
Oceania|hCoV-19/Australia/WA36/2020|EPI ISL 470853|B.39|Australia|2020-03-19	Oceania|hCoV-19/Australia/NSW309/2020|EPI ISL 451573|B.1.5|Australia|2020-04-04	0.0003742660	Oceania
Oceania|hCoV-19/Australia/VIC192/2020|EPI ISL 419888|B.1|Australia|2020-03-19	Oceania|hCoV-19/Australia/NSW309/2020|EPI ISL 451573|B.1.5|Australia|2020-04-04	0.0000680273	Oceania
Oceania|hCoV-19/Australia/VIC201/2020|EPI ISL 419896|B.1|Australia|2020-03-19	Oceania|hCoV-19/Australia/NSW309/2020|EPI ISL 451573|B.1.5|Australia|2020-04-04	0.0001360627	Oceania
Oceania|hCoV-19/Australia/VIC188/2020|EPI ISL 419884|B.6|Australia|2020-03-19	Oceania|hCoV-19/Australia/NSW309/2020|EPI ISL 451573|B.1.5|Australia|2020-04-04	0.0003742835	Oceania
Oceania|hCoV-19/Australia/SAP036/2020|EPI ISL 450194|B.1|Australia|2020-03-19	Oceania|hCoV-19/Australia/NSW309/2020|EPI ISL 451573|B.1.5|Australia|2020-04-04	0.0001360690	Oceania
Oceania|hCoV-19/Australia/VIC190/2020|EPI ISL 419886|B.1.1|Australia|2020-03-19	Oceania|hCoV-19/Australia/NSW309/2020|EPI ISL 451573|B.1.5|Australia|2020-04-04	0.0001360706	Oceania
Oceania|hCoV-19/Australia/SAP372/2020|EPI ISL 492137|B.1|Australia|2020-03-19	Oceania|hCoV-19/Australia/NSW309/2020|EPI ISL 451573|B.1.5|Australia|2020-04-04	0.0001360666	Oceania
Oceania|hCoV-19/Australia/VIC191/2020|EPI ISL 419887|B.1.1|Australia|2020-03-19	Oceania|hCoV-19/Australia/NSW309/2020|EPI ISL 451573|B.1.5|Australia|2020-04-04	0.0002041144	Oceania
Oceania|hCoV-19/Australia/VIC218/2020|EPI ISL 419913|B.40|Australia|2020-03-20	Oceania|hCoV-19/Australia/NSW309/2020|EPI ISL 451573|B.1.5|Australia|2020-04-04	0.0004763906	Oceania
Oceania|hCoV-19/Australia/SAP397/2020|EPI ISL 492162|B.1.5|Australia|2020-03-20	Oceania|hCoV-19/Australia/NSW309/2020|EPI ISL 451573|B.1.5|Australia|2020-04-04	0.0000340110	Oceania
Oceania|hCoV-19/Guam/GU NHG 03/2020|EPI ISL 445000|B.6|Guam|2020-03-20	Oceania|hCoV-19/Australia/NSW309/2020|EPI ISL 451573|B.1.5|Australia|2020-04-04	0.0003402408	Oceania
Oceania|hCoV-19/Australia/VIC123/2020|EPI ISL 419731|B.1.1|Australia|2020-03-20	Oceania|hCoV-19/Australia/NSW309/2020|EPI ISL 451573|B.1.5|Australia|2020-04-04	0.0002381564	Oceania
Oceania|hCoV-19/Australia/SAP374/2020|EPI ISL 492139|B.1|Australia|2020-03-20	Oceania|hCoV-19/Australia/NSW309/2020|EPI ISL 451573|B.1.5|Australia|2020-04-04	0.0002041121	Oceania
Oceania|hCoV-19/Australia/SAP386/2020|EPI ISL 492151|B.1.1|Australia|2020-03-20	Oceania|hCoV-19/Australia/NSW309/2020|EPI ISL 451573|B.1.5|Australia|2020-04-04	0.0001700968	Oceania
Oceania|hCoV-19/Australia/SAP380/2020|EPI ISL 492145|B.6|Australia|2020-03-20	Oceania|hCoV-19/Australia/NSW309/2020|EPI ISL 451573|B.1.5|Australia|2020-04-04	0.0003402408	Oceania
Oceania|hCoV-19/Australia/VIC129/2020|EPI ISL 419732|B|Australia|2020-03-20	Oceania|hCoV-19/Australia/NSW309/2020|EPI ISL 451573|B.1.5|Australia|2020-04-04	0.0001700962	Oceania
Oceania|hCoV-19/Australia/VIC214/2020|EPI ISL 419909|B.1|Australia|2020-03-20	Oceania|hCoV-19/Australia/NSW309/2020|EPI ISL 451573|B.1.5|Australia|2020-04-04	0.0001360666	Oceania
Oceania|hCoV-19/Australia/VIC339/2020|EPI ISL 426648|B.1.1.71|Australia|2020-03-20	Oceania|hCoV-19/Australia/NSW309/2020|EPI ISL 451573|B.1.5|Australia|2020-04-04	0.0002041239	Oceania
Oceania|hCoV-19/Australia/VIC342/2020|EPI ISL 426651|B.31|Australia|2020-03-20	Oceania|hCoV-19/Australia/NSW309/2020|EPI ISL 451573|B.1.5|Australia|2020-04-04	0.0004083369	Oceania
Oceania|hCoV-19/Australia/NSW2043/2020|EPI ISL 500614|B.1.98|Australia|2020-03-20	Oceania|hCoV-19/Australia/NSW309/2020|EPI ISL 451573|B.1.5|Australia|2020-04-04	0.0000680253	Oceania
Oceania|hCoV-19/New Zealand/20VR1276/2020|EPI ISL 456201|B.31|New Zealand|2020-03-20	Oceania|hCoV-19/Australia/NSW309/2020|EPI ISL 451573|B.1.5|Australia|2020-04-04	0.0005104677	Oceania
Oceania|hCoV-19/Australia/VIC216/2020|EPI ISL 419911|B.1|Australia|2020-03-20	Oceania|hCoV-19/Australia/NSW309/2020|EPI ISL 451573|B.1.5|Australia|2020-04-04	0.0001360627	Oceania
Oceania|hCoV-19/Australia/VIC341/2020|EPI ISL 426650|B.1.5|Australia|2020-03-20	Oceania|hCoV-19/Australia/NSW309/2020|EPI ISL 451573|B.1.5|Australia|2020-04-04	0.0000680253	Oceania
Oceania|hCoV-19/Australia/VIC211/2020|EPI ISL 419906|B.1|Australia|2020-03-20	Oceania|hCoV-19/Australia/NSW309/2020|EPI ISL 451573|B.1.5|Australia|2020-04-04	0.0001360690	Oceania
Oceania|hCoV-19/Australia/VIC114/2020|EPI ISL 419725|B.1.5|Australia|2020-03-20	Oceania|hCoV-19/Australia/NSW309/2020|EPI ISL 451573|B.1.5|Australia|2020-04-04	0.0000000000	Oceania
Oceania|hCoV-19/Australia/NSW2207/2020|EPI ISL 500665|B.1.1|Australia|2020-03-21	Oceania|hCoV-19/Australia/NSW309/2020|EPI ISL 451573|B.1.5|Australia|2020-04-04	0.0001700997	Oceania
Oceania|hCoV-19/Australia/VIC234/2020|EPI ISL 419929|B.1.272|Australia|2020-03-21	Oceania|hCoV-19/Australia/NSW309/2020|EPI ISL 451573|B.1.5|Australia|2020-04-04	0.0001700898	Oceania
Oceania|hCoV-19/Australia/SAP370/2020|EPI ISL 492135|B.1.5|Australia|2020-03-21	Oceania|hCoV-19/Australia/NSW309/2020|EPI ISL 451573|B.1.5|Australia|2020-04-04	0.0000680265	Oceania
Oceania|hCoV-19/Australia/VIC236/2020|EPI ISL 419931|B.1|Australia|2020-03-21	Oceania|hCoV-19/Australia/NSW309/2020|EPI ISL 451573|B.1.5|Australia|2020-04-04	0.0001360666	Oceania
Oceania|hCoV-19/Australia/VIC249/2020|EPI ISL 419944|B.1.1.254|Australia|2020-03-21	Oceania|hCoV-19/Australia/NSW309/2020|EPI ISL 451573|B.1.5|Australia|2020-04-04	0.0002041203	Oceania
Oceania|hCoV-19/Australia/VIC242/2020|EPI ISL 419937|B|Australia|2020-03-21	Oceania|hCoV-19/Australia/NSW309/2020|EPI ISL 451573|B.1.5|Australia|2020-04-04	0.0001700962	Oceania
Oceania|hCoV-19/Australia/VIC238/2020|EPI ISL 419933|B.1.1|Australia|2020-03-21	Oceania|hCoV-19/Australia/NSW309/2020|EPI ISL 451573|B.1.5|Australia|2020-04-04	0.0001360706	Oceania
Oceania|hCoV-19/Australia/VIC354/2020|EPI ISL 426662|B.1.1.1|Australia|2020-03-21	Oceania|hCoV-19/Australia/NSW309/2020|EPI ISL 451573|B.1.5|Australia|2020-04-04	0.0004083225	Oceania
Oceania|hCoV-19/Australia/VIC258/2020|EPI ISL 419951|B.1|Australia|2020-03-21	Oceania|hCoV-19/Australia/NSW309/2020|EPI ISL 451573|B.1.5|Australia|2020-04-04	0.0001700819	Oceania
Oceania|hCoV-19/Australia/VIC353/2020|EPI ISL 426661|B.1.1|Australia|2020-03-21	Oceania|hCoV-19/Australia/NSW309/2020|EPI ISL 451573|B.1.5|Australia|2020-04-04	0.0001700918	Oceania
Oceania|hCoV-19/Australia/NSW2259/2020|EPI ISL 500696|B.1.1|Australia|2020-03-21	Oceania|hCoV-19/Australia/NSW309/2020|EPI ISL 451573|B.1.5|Australia|2020-04-04	0.0002041239	Oceania
Oceania|hCoV-19/Australia/VIC261/2020|EPI ISL 419954|B.1|Australia|2020-03-21	Oceania|hCoV-19/Australia/NSW309/2020|EPI ISL 451573|B.1.5|Australia|2020-04-04	0.0001360627	Oceania
Oceania|hCoV-19/Australia/VIC237/2020|EPI ISL 419932|B.6|Australia|2020-03-21	Oceania|hCoV-19/Australia/NSW309/2020|EPI ISL 451573|B.1.5|Australia|2020-04-04	0.0004423534	Oceania
Oceania|hCoV-19/Australia/VIC246/2020|EPI ISL 419941|B.1|Australia|2020-03-21	Oceania|hCoV-19/Australia/NSW309/2020|EPI ISL 451573|B.1.5|Australia|2020-04-04	0.0001700978	Oceania
Oceania|hCoV-19/Australia/VIC230/2020|EPI ISL 419925|B.1.1|Australia|2020-03-21	Oceania|hCoV-19/Australia/NSW309/2020|EPI ISL 451573|B.1.5|Australia|2020-04-04	0.0001701265	Oceania
Oceania|hCoV-19/Australia/SAP382/2020|EPI ISL 492147|B.40|Australia|2020-03-21	Oceania|hCoV-19/Australia/NSW309/2020|EPI ISL 451573|B.1.5|Australia|2020-04-04	0.0003062049	Oceania
Oceania|hCoV-19/Australia/VIC243/2020|EPI ISL 419938|B.1|Australia|2020-03-21	Oceania|hCoV-19/Australia/NSW309/2020|EPI ISL 451573|B.1.5|Australia|2020-04-04	0.0001700819	Oceania
Oceania|hCoV-19/Australia/VIC362/2020|EPI ISL 426670|B.1.1|Australia|2020-03-22	Oceania|hCoV-19/Australia/NSW309/2020|EPI ISL 451573|B.1.5|Australia|2020-04-04	0.0002041203	Oceania
Oceania|hCoV-19/Australia/VIC275/2020|EPI ISL 419968|B.1|Australia|2020-03-22	Oceania|hCoV-19/Australia/NSW309/2020|EPI ISL 451573|B.1.5|Australia|2020-04-04	0.0001020449	Oceania
Oceania|hCoV-19/Australia/VIC373/2020|EPI ISL 426680|B|Australia|2020-03-22	Oceania|hCoV-19/Australia/NSW309/2020|EPI ISL 451573|B.1.5|Australia|2020-04-04	0.0001360627	Oceania
Oceania|hCoV-19/Australia/VIC269/2020|EPI ISL 419962|B.1.1|Australia|2020-03-22	Oceania|hCoV-19/Australia/NSW309/2020|EPI ISL 451573|B.1.5|Australia|2020-04-04	0.0002041144	Oceania
Oceania|hCoV-19/Australia/VIC367/2020|EPI ISL 426675|A.2|Australia|2020-03-22	Oceania|hCoV-19/Australia/NSW309/2020|EPI ISL 451573|B.1.5|Australia|2020-04-04	0.0004083059	Oceania
Oceania|hCoV-19/Australia/VIC285/2020|EPI ISL 419976|B.1.5|Australia|2020-03-22	Oceania|hCoV-19/Australia/NSW309/2020|EPI ISL 451573|B.1.5|Australia|2020-04-04	0.0000680253	Oceania
Oceania|hCoV-19/Australia/VIC278/2020|EPI ISL 419971|B.1.5|Australia|2020-03-22	Oceania|hCoV-19/Australia/NSW309/2020|EPI ISL 451573|B.1.5|Australia|2020-04-04	0.0000680234	Oceania
Oceania|hCoV-19/Australia/QLD1010/2020|EPI ISL 530270|B.6|Australia|2020-03-22	Oceania|hCoV-19/Australia/NSW309/2020|EPI ISL 451573|B.1.5|Australia|2020-04-04	0.0003742660	Oceania
Oceania|hCoV-19/Australia/NSW2265/2020|EPI ISL 500700|B.1.370|Australia|2020-03-22	Oceania|hCoV-19/Australia/NSW309/2020|EPI ISL 451573|B.1.5|Australia|2020-04-04	0.0001701340	Oceania
Oceania|hCoV-19/Australia/VIC276/2020|EPI ISL 419969|B.6|Australia|2020-03-22	Oceania|hCoV-19/Australia/NSW309/2020|EPI ISL 451573|B.1.5|Australia|2020-04-04	0.0004083059	Oceania
Oceania|hCoV-19/Australia/SAP383/2020|EPI ISL 492148|B.1.5|Australia|2020-03-22	Oceania|hCoV-19/Australia/NSW309/2020|EPI ISL 451573|B.1.5|Australia|2020-04-04	0.0000340110	Oceania
Oceania|hCoV-19/Australia/ACT0071/2020|EPI ISL 498531|B.40|Australia|2020-03-22	Oceania|hCoV-19/Australia/NSW309/2020|EPI ISL 451573|B.1.5|Australia|2020-04-04	0.0003742901	Oceania
Oceania|hCoV-19/Australia/VIC134/2020|EPI ISL 419827|B.1.1|Australia|2020-03-22	Oceania|hCoV-19/Australia/NSW309/2020|EPI ISL 451573|B.1.5|Australia|2020-04-04	0.0002041239	Oceania
Oceania|hCoV-19/Australia/VIC283/2020|EPI ISL 419974|B.1|Australia|2020-03-22	Oceania|hCoV-19/Australia/NSW309/2020|EPI ISL 451573|B.1.5|Australia|2020-04-04	0.0001360690	Oceania
Oceania|hCoV-19/Australia/NSW2244/2020|EPI ISL 500684|B.1|Australia|2020-03-22	Oceania|hCoV-19/Australia/NSW309/2020|EPI ISL 451573|B.1.5|Australia|2020-04-04	0.0001360690	Oceania
Oceania|hCoV-19/Australia/VIC267/2020|EPI ISL 419960|B.1|Australia|2020-03-22	Oceania|hCoV-19/Australia/NSW309/2020|EPI ISL 451573|B.1.5|Australia|2020-04-04	0.0001360690	Oceania
Oceania|hCoV-19/Australia/VIC287/2020|EPI ISL 419978|B.1|Australia|2020-03-22	Oceania|hCoV-19/Australia/NSW309/2020|EPI ISL 451573|B.1.5|Australia|2020-04-04	0.0001360627	Oceania
Oceania|hCoV-19/New Zealand/20VR1451/2020|EPI ISL 456218|B.3|New Zealand|2020-03-23	Oceania|hCoV-19/Australia/NSW309/2020|EPI ISL 451573|B.1.5|Australia|2020-04-04	0.0003061941	Oceania
Oceania|hCoV-19/Australia/VIC299/2020|EPI ISL 419990|B.40|Australia|2020-03-23	Oceania|hCoV-19/Australia/NSW309/2020|EPI ISL 451573|B.1.5|Australia|2020-04-04	0.0002721686	Oceania
Oceania|hCoV-19/Australia/SAP336/2020|EPI ISL 483113|B.1.5|Australia|2020-03-23	Oceania|hCoV-19/Australia/NSW309/2020|EPI ISL 451573|B.1.5|Australia|2020-04-04	0.0000680285	Oceania
Oceania|hCoV-19/Australia/QLDID938/2020|EPI ISL 444612|B.1|Australia|2020-03-23	Oceania|hCoV-19/Australia/NSW309/2020|EPI ISL 451573|B.1.5|Australia|2020-04-04	0.0001360627	Oceania
Oceania|hCoV-19/Australia/VIC384/2020|EPI ISL 426691|B.1.5|Australia|2020-03-23	Oceania|hCoV-19/Australia/NSW309/2020|EPI ISL 451573|B.1.5|Australia|2020-04-04	0.0001360666	Oceania
Oceania|hCoV-19/Australia/VIC309/2020|EPI ISL 420000|B.1.1|Australia|2020-03-23	Oceania|hCoV-19/Australia/NSW309/2020|EPI ISL 451573|B.1.5|Australia|2020-04-04	0.0001360706	Oceania
Oceania|hCoV-19/Australia/VIC308/2020|EPI ISL 419999|B.1|Australia|2020-03-23	Oceania|hCoV-19/Australia/NSW309/2020|EPI ISL 451573|B.1.5|Australia|2020-04-04	0.0002041180	Oceania
Oceania|hCoV-19/Australia/VIC383/2020|EPI ISL 426690|B.1|Australia|2020-03-23	Oceania|hCoV-19/Australia/NSW309/2020|EPI ISL 451573|B.1.5|Australia|2020-04-04	0.0001700819	Oceania
Oceania|hCoV-19/New Zealand/20VR1796/2020|EPI ISL 456255|B.1|New Zealand|2020-03-23	Oceania|hCoV-19/Australia/NSW309/2020|EPI ISL 451573|B.1.5|Australia|2020-04-04	0.0002041275	Oceania
Oceania|hCoV-19/Australia/VIC530/2020|EPI ISL 426796|B.1|Australia|2020-03-23	Oceania|hCoV-19/Australia/NSW309/2020|EPI ISL 451573|B.1.5|Australia|2020-04-04	0.0001020431	Oceania
Oceania|hCoV-19/Australia/VIC301/2020|EPI ISL 419992|B.40|Australia|2020-03-23	Oceania|hCoV-19/Australia/NSW309/2020|EPI ISL 451573|B.1.5|Australia|2020-04-04	0.0002721686	Oceania
Oceania|hCoV-19/Australia/VIC389/2020|EPI ISL 426696|B|Australia|2020-03-23	Oceania|hCoV-19/Australia/NSW309/2020|EPI ISL 451573|B.1.5|Australia|2020-04-04	0.0003402566	Oceania
Oceania|hCoV-19/New Zealand/20VR1618/2020|EPI ISL 456228|B.1.1.254|New Zealand|2020-03-23	Oceania|hCoV-19/Australia/NSW309/2020|EPI ISL 451573|B.1.5|Australia|2020-04-04	0.0002041203	Oceania
Oceania|hCoV-19/New Zealand/20VR1626/2020|EPI ISL 456236|B.31|New Zealand|2020-03-23	Oceania|hCoV-19/Australia/NSW309/2020|EPI ISL 451573|B.1.5|Australia|2020-04-04	0.0004423741	Oceania
Oceania|hCoV-19/Australia/VIC300/2020|EPI ISL 419991|B.1.5|Australia|2020-03-23	Oceania|hCoV-19/Australia/NSW309/2020|EPI ISL 451573|B.1.5|Australia|2020-04-04	0.0000680234	Oceania
Oceania|hCoV-19/Australia/VIC296/2020|EPI ISL 419987|B.1.1|Australia|2020-03-23	Oceania|hCoV-19/Australia/NSW309/2020|EPI ISL 451573|B.1.5|Australia|2020-04-04	0.0002041239	Oceania
Oceania|hCoV-19/Australia/VIC312/2020|EPI ISL 420003|B.1|Australia|2020-03-23	Oceania|hCoV-19/Australia/NSW309/2020|EPI ISL 451573|B.1.5|Australia|2020-04-04	0.0001700898	Oceania
Oceania|hCoV-19/Australia/QLD985/2020|EPI ISL 530265|B.1|Australia|2020-03-24	Oceania|hCoV-19/Australia/NSW309/2020|EPI ISL 451573|B.1.5|Australia|2020-04-04	0.0001360690	Oceania
Oceania|hCoV-19/Australia/QLDID941/2020|EPI ISL 447594|B.1.1|Australia|2020-03-24	Oceania|hCoV-19/Australia/NSW309/2020|EPI ISL 451573|B.1.5|Australia|2020-04-04	0.0001700997	Oceania
Oceania|hCoV-19/Australia/VIC13741/2020|EPI ISL 563820|B.40|Australia|2020-03-24	Oceania|hCoV-19/Australia/NSW309/2020|EPI ISL 451573|B.1.5|Australia|2020-04-04	0.0003742660	Oceania
Oceania|hCoV-19/Australia/VIC395/2020|EPI ISL 426698|B.1|Australia|2020-03-24	Oceania|hCoV-19/Australia/NSW309/2020|EPI ISL 451573|B.1.5|Australia|2020-04-04	0.0002721734	Oceania
Oceania|hCoV-19/New Zealand/20VR1581/2020|EPI ISL 456223|B.1.1|New Zealand|2020-03-24	Oceania|hCoV-19/Australia/NSW309/2020|EPI ISL 451573|B.1.5|Australia|2020-04-04	0.0002041239	Oceania
Oceania|hCoV-19/Australia/VIC315/2020|EPI ISL 420006|B.1.1|Australia|2020-03-24	Oceania|hCoV-19/Australia/NSW309/2020|EPI ISL 451573|B.1.5|Australia|2020-04-04	0.0001700918	Oceania
Oceania|hCoV-19/Australia/VIC541/2020|EPI ISL 426806|B.1.5|Australia|2020-03-24	Oceania|hCoV-19/Australia/NSW309/2020|EPI ISL 451573|B.1.5|Australia|2020-04-04	0.0001020449	Oceania
Oceania|hCoV-19/Australia/VIC449/2020|EPI ISL 426745|B.1|Australia|2020-03-24	Oceania|hCoV-19/Australia/NSW309/2020|EPI ISL 451573|B.1.5|Australia|2020-04-04	0.0001360690	Oceania
Oceania|hCoV-19/Australia/VIC394/2020|EPI ISL 426697|B.1.1.296|Australia|2020-03-24	Oceania|hCoV-19/Australia/NSW309/2020|EPI ISL 451573|B.1.5|Australia|2020-04-04	0.0002381606	Oceania
Oceania|hCoV-19/Australia/SAP244/2020|EPI ISL 468002|B.1.1.1|Australia|2020-03-24	Oceania|hCoV-19/Australia/NSW309/2020|EPI ISL 451573|B.1.5|Australia|2020-04-04	0.0003062139	Oceania
Oceania|hCoV-19/Guam/GU-NHG-02/2020|EPI ISL 444610|B.6|Guam|2020-03-24	Oceania|hCoV-19/Australia/NSW309/2020|EPI ISL 451573|B.1.5|Australia|2020-04-04	0.0003061960	Oceania
Oceania|hCoV-19/Australia/VIC325/2020|EPI ISL 420016|B.31|Australia|2020-03-24	Oceania|hCoV-19/Australia/NSW309/2020|EPI ISL 451573|B.1.5|Australia|2020-04-04	0.0004083369	Oceania
Oceania|hCoV-19/Australia/VIC321/2020|EPI ISL 420012|B.1|Australia|2020-03-24	Oceania|hCoV-19/Australia/NSW309/2020|EPI ISL 451573|B.1.5|Australia|2020-04-04	0.0001360627	Oceania
Oceania|hCoV-19/Australia/WA56/2020|EPI ISL 470873|B.1|Australia|2020-03-24	Oceania|hCoV-19/Australia/NSW309/2020|EPI ISL 451573|B.1.5|Australia|2020-04-04	0.0001701439	Oceania
Oceania|hCoV-19/Australia/VIC540/2020|EPI ISL 426805|B.1|Australia|2020-03-24	Oceania|hCoV-19/Australia/NSW309/2020|EPI ISL 451573|B.1.5|Australia|2020-04-04	0.0002721734	Oceania
Oceania|hCoV-19/Australia/QLD986/2020|EPI ISL 530266|B.1.5|Australia|2020-03-24	Oceania|hCoV-19/Australia/NSW309/2020|EPI ISL 451573|B.1.5|Australia|2020-04-04	0.0001020431	Oceania
Oceania|hCoV-19/Australia/QLDID939/2020|EPI ISL 444793|B.1.265|Australia|2020-03-24	Oceania|hCoV-19/Australia/NSW309/2020|EPI ISL 451573|B.1.5|Australia|2020-04-04	0.0001701072	Oceania
Oceania|hCoV-19/Australia/VIC555/2020|EPI ISL 426816|B.1.3|Australia|2020-03-25	Oceania|hCoV-19/Australia/NSW309/2020|EPI ISL 451573|B.1.5|Australia|2020-04-04	0.0001700993	Oceania
Oceania|hCoV-19/Australia/QLDID935/2020|EPI ISL 436097|B.1.5|Australia|2020-03-25	Oceania|hCoV-19/Australia/NSW309/2020|EPI ISL 451573|B.1.5|Australia|2020-04-04	0.0000680265	Oceania
Oceania|hCoV-19/Australia/VIC548/2020|EPI ISL 426811|B.1.1|Australia|2020-03-25	Oceania|hCoV-19/Australia/NSW309/2020|EPI ISL 451573|B.1.5|Australia|2020-04-04	0.0001700997	Oceania
Oceania|hCoV-19/Australia/SAP242/2020|EPI ISL 468023|B.1|Australia|2020-03-25	Oceania|hCoV-19/Australia/NSW309/2020|EPI ISL 451573|B.1.5|Australia|2020-04-04	0.0001360627	Oceania
Oceania|hCoV-19/Australia/VIC535/2020|EPI ISL 426801|B|Australia|2020-03-25	Oceania|hCoV-19/Australia/NSW309/2020|EPI ISL 451573|B.1.5|Australia|2020-04-04	0.0002381446	Oceania
Oceania|hCoV-19/New Zealand/20VR1765/2020|EPI ISL 536789|B.31|New Zealand|2020-03-25	Oceania|hCoV-19/Australia/NSW309/2020|EPI ISL 451573|B.1.5|Australia|2020-04-04	0.0004423741	Oceania
Oceania|hCoV-19/Australia/VIC597/2020|EPI ISL 426854|B.1.1|Australia|2020-03-25	Oceania|hCoV-19/Australia/NSW309/2020|EPI ISL 451573|B.1.5|Australia|2020-04-04	0.0002041239	Oceania
Oceania|hCoV-19/Australia/SAP256/2020|EPI ISL 468028|B.1|Australia|2020-03-25	Oceania|hCoV-19/Australia/NSW309/2020|EPI ISL 451573|B.1.5|Australia|2020-04-04	0.0001360627	Oceania
Oceania|hCoV-19/Australia/VIC566/2020|EPI ISL 426826|B.1|Australia|2020-03-25	Oceania|hCoV-19/Australia/NSW309/2020|EPI ISL 451573|B.1.5|Australia|2020-04-04	0.0001020449	Oceania
Oceania|hCoV-19/Australia/SAP273/2020|EPI ISL 468029|B.1.5|Australia|2020-03-25	Oceania|hCoV-19/Australia/NSW309/2020|EPI ISL 451573|B.1.5|Australia|2020-04-04	0.0000340110	Oceania
Oceania|hCoV-19/Australia/QLD962/2020|EPI ISL 530241|B.1|Australia|2020-03-25	Oceania|hCoV-19/Australia/NSW309/2020|EPI ISL 451573|B.1.5|Australia|2020-04-04	0.0001020449	Oceania
Oceania|hCoV-19/Australia/SAP263/2020|EPI ISL 468022|A|Australia|2020-03-25	Oceania|hCoV-19/Australia/NSW309/2020|EPI ISL 451573|B.1.5|Australia|2020-04-04	0.0003402446	Oceania
Oceania|hCoV-19/Australia/VIC571/2020|EPI ISL 426831|B.1.370|Australia|2020-03-25	Oceania|hCoV-19/Australia/NSW309/2020|EPI ISL 451573|B.1.5|Australia|2020-04-04	0.0001700819	Oceania
Oceania|hCoV-19/Australia/VIC561/2020|EPI ISL 426822|B.1.1|Australia|2020-03-25	Oceania|hCoV-19/Australia/NSW309/2020|EPI ISL 451573|B.1.5|Australia|2020-04-04	0.0002381495	Oceania
Oceania|hCoV-19/Australia/QLD960/2020|EPI ISL 530242|B.1.1|Australia|2020-03-25	Oceania|hCoV-19/Australia/NSW309/2020|EPI ISL 451573|B.1.5|Australia|2020-04-04	0.0001360706	Oceania
Oceania|hCoV-19/Australia/NSW166/2020|EPI ISL 427771|B.1.1|Australia|2020-03-25	Oceania|hCoV-19/Australia/NSW309/2020|EPI ISL 451573|B.1.5|Australia|2020-04-04	0.0001700998	Oceania
Oceania|hCoV-19/Australia/NSW221/2020|EPI ISL 451487|B.6|Australia|2020-03-25	Oceania|hCoV-19/Australia/NSW309/2020|EPI ISL 451573|B.1.5|Australia|2020-04-04	0.0004423201	Oceania
Oceania|hCoV-19/Australia/VIC617/2020|EPI ISL 426872|B.1|Australia|2020-03-26	Oceania|hCoV-19/Australia/NSW309/2020|EPI ISL 451573|B.1.5|Australia|2020-04-04	0.0001360691	Oceania
Oceania|hCoV-19/New Zealand/20VR1783/2020|EPI ISL 456252|B.31|New Zealand|2020-03-26	Oceania|hCoV-19/Australia/NSW309/2020|EPI ISL 451573|B.1.5|Australia|2020-04-04	0.0004764128	Oceania
Oceania|hCoV-19/Australia/NSW2435/2020|EPI ISL 527016|B.1.5|Australia|2020-03-26	Oceania|hCoV-19/Australia/NSW309/2020|EPI ISL 451573|B.1.5|Australia|2020-04-04	0.0000340120	Oceania
Oceania|hCoV-19/Australia/VIC942/2020|EPI ISL 430639|B.1|Australia|2020-03-26	Oceania|hCoV-19/Australia/NSW309/2020|EPI ISL 451573|B.1.5|Australia|2020-04-04	0.0002041121	Oceania
Oceania|hCoV-19/Australia/QLD1012/2020|EPI ISL 530272|B.40|Australia|2020-03-26	Oceania|hCoV-19/Australia/NSW309/2020|EPI ISL 451573|B.1.5|Australia|2020-04-04	0.0003062049	Oceania
Oceania|hCoV-19/Australia/SAP319/2020|EPI ISL 483099|B.1.1|Australia|2020-03-26	Oceania|hCoV-19/Australia/NSW309/2020|EPI ISL 451573|B.1.5|Australia|2020-04-04	0.0002381384	Oceania
Oceania|hCoV-19/Australia/SAP246/2020|EPI ISL 468014|B.1.153|Australia|2020-03-26	Oceania|hCoV-19/Australia/NSW309/2020|EPI ISL 451573|B.1.5|Australia|2020-04-04	0.0001020479	Oceania
Oceania|hCoV-19/New Zealand/20VR1773/2020|EPI ISL 456244|B.1.1|New Zealand|2020-03-26	Oceania|hCoV-19/Australia/NSW309/2020|EPI ISL 451573|B.1.5|Australia|2020-04-04	0.0002041239	Oceania
Oceania|hCoV-19/Guam/GU NHG 01/2020|EPI ISL 444998|B.6|Guam|2020-03-26	Oceania|hCoV-19/Australia/NSW309/2020|EPI ISL 451573|B.1.5|Australia|2020-04-04	0.0004082868	Oceania
Oceania|hCoV-19/Australia/QLD965/2020|EPI ISL 530244|B.1.5|Australia|2020-03-26	Oceania|hCoV-19/Australia/NSW309/2020|EPI ISL 451573|B.1.5|Australia|2020-04-04	0.0001020449	Oceania
Oceania|hCoV-19/Australia/VIC458/2020|EPI ISL 426752|B.1.255|Australia|2020-03-26	Oceania|hCoV-19/Australia/NSW309/2020|EPI ISL 451573|B.1.5|Australia|2020-04-04	0.0001020449	Oceania
Oceania|hCoV-19/Australia/SAP051/2020|EPI ISL 451090|B.1.255|Australia|2020-03-26	Oceania|hCoV-19/Australia/NSW309/2020|EPI ISL 451573|B.1.5|Australia|2020-04-04	0.0001700898	Oceania
Oceania|hCoV-19/Australia/SAP052/2020|EPI ISL 451091|B.1|Australia|2020-03-26	Oceania|hCoV-19/Australia/NSW309/2020|EPI ISL 451573|B.1.5|Australia|2020-04-04	0.0001360690	Oceania
Oceania|hCoV-19/Australia/QLDID940/2020|EPI ISL 444794|B.1|Australia|2020-03-26	Oceania|hCoV-19/Australia/NSW309/2020|EPI ISL 451573|B.1.5|Australia|2020-04-04	0.0001700898	Oceania
Oceania|hCoV-19/New Zealand/20VR1779/2020|EPI ISL 456248|B.1|New Zealand|2020-03-26	Oceania|hCoV-19/Australia/NSW309/2020|EPI ISL 451573|B.1.5|Australia|2020-04-04	0.0001700898	Oceania
Oceania|hCoV-19/Australia/VIC1995/2020|EPI ISL 521901|B.1.370|Australia|2020-03-26	Oceania|hCoV-19/Australia/NSW309/2020|EPI ISL 451573|B.1.5|Australia|2020-04-04	0.0002041120	Oceania
Oceania|hCoV-19/Australia/SAP221/2020|EPI ISL 468026|B.1.1|Australia|2020-03-26	Oceania|hCoV-19/Australia/NSW309/2020|EPI ISL 451573|B.1.5|Australia|2020-04-04	0.0002041144	Oceania
Oceania|hCoV-19/Australia/NSW220/2020|EPI ISL 451486|B|Australia|2020-03-26	Oceania|hCoV-19/Australia/NSW309/2020|EPI ISL 451573|B.1.5|Australia|2020-04-04	0.0003742662	Oceania
Oceania|hCoV-19/Australia/SAP310/2020|EPI ISL 483093|B|Australia|2020-03-27	Oceania|hCoV-19/Australia/NSW309/2020|EPI ISL 451573|B.1.5|Australia|2020-04-04	0.0002721688	Oceania
Oceania|hCoV-19/Australia/VIC668/2020|EPI ISL 426964|B|Australia|2020-03-27	Oceania|hCoV-19/Australia/NSW309/2020|EPI ISL 451573|B.1.5|Australia|2020-04-04	0.0003402407	Oceania
Oceania|hCoV-19/Australia/VIC667/2020|EPI ISL 426963|B.3|Australia|2020-03-27	Oceania|hCoV-19/Australia/NSW309/2020|EPI ISL 451573|B.1.5|Australia|2020-04-04	0.0002721669	Oceania
Oceania|hCoV-19/Australia/SAP327/2020|EPI ISL 483105|B.1|Australia|2020-03-27	Oceania|hCoV-19/Australia/NSW309/2020|EPI ISL 451573|B.1.5|Australia|2020-04-04	0.0002382155	Oceania
Oceania|hCoV-19/Australia/SAP056/2020|EPI ISL 451095|B.1|Australia|2020-03-27	Oceania|hCoV-19/Australia/NSW309/2020|EPI ISL 451573|B.1.5|Australia|2020-04-04	0.0001020449	Oceania
Oceania|hCoV-19/Australia/SAP331/2020|EPI ISL 483109|B.1.370|Australia|2020-03-27	Oceania|hCoV-19/Australia/NSW309/2020|EPI ISL 451573|B.1.5|Australia|2020-04-04	0.0002041025	Oceania
Oceania|hCoV-19/Australia/SAP309/2020|EPI ISL 483092|B|Australia|2020-03-27	Oceania|hCoV-19/Australia/NSW309/2020|EPI ISL 451573|B.1.5|Australia|2020-04-04	0.0003061960	Oceania
Oceania|hCoV-19/New Zealand/20VR1624/2020|EPI ISL 456234|B.1|New Zealand|2020-03-27	Oceania|hCoV-19/Australia/NSW309/2020|EPI ISL 451573|B.1.5|Australia|2020-04-04	0.0000340110	Oceania
Oceania|hCoV-19/Australia/VIC677/2020|EPI ISL 426972|B.1|Australia|2020-03-27	Oceania|hCoV-19/Australia/NSW309/2020|EPI ISL 451573|B.1.5|Australia|2020-04-04	0.0001700898	Oceania
Oceania|hCoV-19/Australia/SAP058/2020|EPI ISL 451097|B.1|Australia|2020-03-27	Oceania|hCoV-19/Australia/NSW309/2020|EPI ISL 451573|B.1.5|Australia|2020-04-04	0.0001360690	Oceania
Oceania|hCoV-19/Australia/VIC665/2020|EPI ISL 426961|B.1|Australia|2020-03-27	Oceania|hCoV-19/Australia/NSW309/2020|EPI ISL 451573|B.1.5|Australia|2020-04-04	0.0001360627	Oceania
Oceania|hCoV-19/Australia/VIC606/2020|EPI ISL 426861|B.1.255|Australia|2020-03-27	Oceania|hCoV-19/Australia/NSW309/2020|EPI ISL 451573|B.1.5|Australia|2020-04-04	0.0001020449	Oceania
Oceania|hCoV-19/New Zealand/20VR2581/2020|EPI ISL 548127|B.1.3|New Zealand|2020-03-27	Oceania|hCoV-19/Australia/NSW309/2020|EPI ISL 451573|B.1.5|Australia|2020-04-04	0.0002381384	Oceania
Oceania|hCoV-19/Australia/NSW305/2020|EPI ISL 451569|B.1|Australia|2020-03-27	Oceania|hCoV-19/Australia/NSW309/2020|EPI ISL 451573|B.1.5|Australia|2020-04-04	0.0001360628	Oceania
Oceania|hCoV-19/Australia/NSW261/2020|EPI ISL 451526|B.1.1|Australia|2020-03-27	Oceania|hCoV-19/Australia/NSW309/2020|EPI ISL 451573|B.1.5|Australia|2020-04-04	0.0001700919	Oceania
Oceania|hCoV-19/Australia/NSW233/2020|EPI ISL 451499|B.1.5|Australia|2020-03-27	Oceania|hCoV-19/Australia/NSW309/2020|EPI ISL 451573|B.1.5|Australia|2020-04-04	0.0001020449	Oceania
Oceania|hCoV-19/Australia/NSW278/2020|EPI ISL 451542|B.1.1|Australia|2020-03-27	Oceania|hCoV-19/Australia/NSW309/2020|EPI ISL 451573|B.1.5|Australia|2020-04-04	0.0001360707	Oceania
Oceania|hCoV-19/Australia/NSW234/2020|EPI ISL 451500|B.1.5|Australia|2020-03-27	Oceania|hCoV-19/Australia/NSW309/2020|EPI ISL 451573|B.1.5|Australia|2020-04-04	0.0000340120	Oceania
Oceania|hCoV-19/Australia/SAP061/2020|EPI ISL 451100|B.1|Australia|2020-03-28	Oceania|hCoV-19/Australia/NSW309/2020|EPI ISL 451573|B.1.5|Australia|2020-04-04	0.0001360691	Oceania
Oceania|hCoV-19/Australia/SAP334/2020|EPI ISL 483111|B.1.5|Australia|2020-03-28	Oceania|hCoV-19/Australia/NSW309/2020|EPI ISL 451573|B.1.5|Australia|2020-04-04	0.0000680265	Oceania
Oceania|hCoV-19/New Zealand/20VR1839/2020|EPI ISL 456280|B.31|New Zealand|2020-03-28	Oceania|hCoV-19/Australia/NSW309/2020|EPI ISL 451573|B.1.5|Australia|2020-04-04	0.0004423741	Oceania
Oceania|hCoV-19/Australia/VIC808/2020|EPI ISL 427082|B.31|Australia|2020-03-28	Oceania|hCoV-19/Australia/NSW309/2020|EPI ISL 451573|B.1.5|Australia|2020-04-04	0.0005104529	Oceania
Oceania|hCoV-19/Australia/VIC652/2020|EPI ISL 426948|B.1.5|Australia|2020-03-28	Oceania|hCoV-19/Australia/NSW309/2020|EPI ISL 451573|B.1.5|Australia|2020-04-04	0.0000340120	Oceania
Oceania|hCoV-19/Australia/SAP062/2020|EPI ISL 451101|B.1|Australia|2020-03-28	Oceania|hCoV-19/Australia/NSW309/2020|EPI ISL 451573|B.1.5|Australia|2020-04-04	0.0001360690	Oceania
Oceania|hCoV-19/Australia/VIC685/2020|EPI ISL 426980|B.40|Australia|2020-03-28	Oceania|hCoV-19/Australia/NSW309/2020|EPI ISL 451573|B.1.5|Australia|2020-04-04	0.0004764044	Oceania
Oceania|hCoV-19/Australia/VIC-CBA3/2020|EPI ISL 420877|B.1.1|Australia|2020-03-28	Oceania|hCoV-19/Australia/NSW309/2020|EPI ISL 451573|B.1.5|Australia|2020-04-04	0.0002041144	Oceania
Oceania|hCoV-19/Australia/VIC644/2020|EPI ISL 426940|B.1|Australia|2020-03-28	Oceania|hCoV-19/Australia/NSW309/2020|EPI ISL 451573|B.1.5|Australia|2020-04-04	0.0002381468	Oceania
Oceania|hCoV-19/Australia/NSW322/2020|EPI ISL 451584|B.1|Australia|2020-03-28	Oceania|hCoV-19/Australia/NSW309/2020|EPI ISL 451573|B.1.5|Australia|2020-04-04	0.0001360628	Oceania
Oceania|hCoV-19/Australia/NSW511/2020|EPI ISL 455051|B.1.5|Australia|2020-03-28	Oceania|hCoV-19/Australia/NSW309/2020|EPI ISL 451573|B.1.5|Australia|2020-04-04	0.0000340120	Oceania
Oceania|hCoV-19/Australia/NSW538/2020|EPI ISL 455077|B.1|Australia|2020-03-28	Oceania|hCoV-19/Australia/NSW309/2020|EPI ISL 451573|B.1.5|Australia|2020-04-04	0.0001360628	Oceania
Oceania|hCoV-19/Australia/NSW225/2020|EPI ISL 451491|B.1.1.296|Australia|2020-03-28	Oceania|hCoV-19/Australia/NSW309/2020|EPI ISL 451573|B.1.5|Australia|2020-04-04	0.0002721894	Oceania
Oceania|hCoV-19/Australia/NSW247/2020|EPI ISL 451512|B.1.5|Australia|2020-03-28	Oceania|hCoV-19/Australia/NSW309/2020|EPI ISL 451573|B.1.5|Australia|2020-04-04	0.0000000000	Oceania
Oceania|hCoV-19/Australia/NSW266/2020|EPI ISL 451531|B.40|Australia|2020-03-28	Oceania|hCoV-19/Australia/NSW309/2020|EPI ISL 451573|B.1.5|Australia|2020-04-04	0.0003742837	Oceania
Oceania|hCoV-19/Australia/NSW227/2020|EPI ISL 451493|B.1|Australia|2020-03-28	Oceania|hCoV-19/Australia/NSW309/2020|EPI ISL 451573|B.1.5|Australia|2020-04-04	0.0001020402	Oceania
Oceania|hCoV-19/Australia/NSW279/2020|EPI ISL 451543|B.1|Australia|2020-03-28	Oceania|hCoV-19/Australia/NSW309/2020|EPI ISL 451573|B.1.5|Australia|2020-04-04	0.0001020449	Oceania
Oceania|hCoV-19/Australia/NSW229/2020|EPI ISL 451495|B.4|Australia|2020-03-28	Oceania|hCoV-19/Australia/NSW309/2020|EPI ISL 451573|B.1.5|Australia|2020-04-04	0.0004763963	Oceania
Oceania|hCoV-19/Australia/VIC639/2020|EPI ISL 426935|B.1|Australia|2020-03-29	Oceania|hCoV-19/Australia/NSW309/2020|EPI ISL 451573|B.1.5|Australia|2020-04-04	0.0001360667	Oceania
Oceania|hCoV-19/Australia/SAP067/2020|EPI ISL 451105|B.1.275|Australia|2020-03-29	Oceania|hCoV-19/Australia/NSW309/2020|EPI ISL 451573|B.1.5|Australia|2020-04-04	0.0001360627	Oceania
Oceania|hCoV-19/Australia/VIC682/2020|EPI ISL 426977|B.1.5|Australia|2020-03-29	Oceania|hCoV-19/Australia/NSW309/2020|EPI ISL 451573|B.1.5|Australia|2020-04-04	0.0000340120	Oceania
Oceania|hCoV-19/Australia/VIC712/2020|EPI ISL 426999|B.1|Australia|2020-03-29	Oceania|hCoV-19/Australia/NSW309/2020|EPI ISL 451573|B.1.5|Australia|2020-04-04	0.0001020449	Oceania
Oceania|hCoV-19/Australia/VIC710/2020|EPI ISL 426997|B.52|Australia|2020-03-29	Oceania|hCoV-19/Australia/NSW309/2020|EPI ISL 451573|B.1.5|Australia|2020-04-04	0.0002721789	Oceania
Oceania|hCoV-19/Australia/SAP065/2020|EPI ISL 451103|B.1|Australia|2020-03-29	Oceania|hCoV-19/Australia/NSW309/2020|EPI ISL 451573|B.1.5|Australia|2020-04-04	0.0001020449	Oceania
Oceania|hCoV-19/Australia/SAP204/2020|EPI ISL 468013|B.1.1|Australia|2020-03-29	Oceania|hCoV-19/Australia/NSW309/2020|EPI ISL 451573|B.1.5|Australia|2020-04-04	0.0001360845	Oceania
Oceania|hCoV-19/Australia/VIC638/2020|EPI ISL 426934|B.1.1|Australia|2020-03-29	Oceania|hCoV-19/Australia/NSW309/2020|EPI ISL 451573|B.1.5|Australia|2020-04-04	0.0001360706	Oceania
Oceania|hCoV-19/Australia/NSW249/2020|EPI ISL 451514|B.1.1|Australia|2020-03-29	Oceania|hCoV-19/Australia/NSW309/2020|EPI ISL 451573|B.1.5|Australia|2020-04-04	0.0001700919	Oceania
Oceania|hCoV-19/Australia/NSW555/2020|EPI ISL 455094|B.1.5|Australia|2020-03-29	Oceania|hCoV-19/Australia/NSW309/2020|EPI ISL 451573|B.1.5|Australia|2020-04-04	0.0000680254	Oceania
Oceania|hCoV-19/Australia/NSW342/2020|EPI ISL 451604|B.1.178|Australia|2020-03-29	Oceania|hCoV-19/Australia/NSW309/2020|EPI ISL 451573|B.1.5|Australia|2020-04-04	0.0001360628	Oceania
Oceania|hCoV-19/Australia/NSW224/2020|EPI ISL 451490|B.1.255|Australia|2020-03-29	Oceania|hCoV-19/Australia/NSW309/2020|EPI ISL 451573|B.1.5|Australia|2020-04-04	0.0001700820	Oceania
Oceania|hCoV-19/Australia/NSW311/2020|EPI ISL 451575|B.1|Australia|2020-03-29	Oceania|hCoV-19/Australia/NSW309/2020|EPI ISL 451573|B.1.5|Australia|2020-04-04	0.0001360628	Oceania
Oceania|hCoV-19/Australia/NSW246/2020|EPI ISL 451511|B.6|Australia|2020-03-29	Oceania|hCoV-19/Australia/NSW309/2020|EPI ISL 451573|B.1.5|Australia|2020-04-04	0.0004423408	Oceania
Oceania|hCoV-19/Australia/WA111/2020|EPI ISL 512764|B.1|Australia|2020-03-29	Oceania|hCoV-19/Australia/NSW309/2020|EPI ISL 451573|B.1.5|Australia|2020-04-04	0.0001020554	Oceania
Oceania|hCoV-19/New Zealand/20VR1837/2020|EPI ISL 456278|B.1|New Zealand|2020-03-29	Oceania|hCoV-19/Australia/NSW309/2020|EPI ISL 451573|B.1.5|Australia|2020-04-04	0.0001020506	Oceania
Oceania|hCoV-19/Australia/VIC744/2020|EPI ISL 427022|B.1.1.8|Australia|2020-03-29	Oceania|hCoV-19/Australia/NSW309/2020|EPI ISL 451573|B.1.5|Australia|2020-04-04	0.0002043995	Oceania
Oceania|hCoV-19/Australia/TAS226/2020|EPI ISL 522655|B.1|Australia|2020-03-29	Oceania|hCoV-19/Australia/NSW309/2020|EPI ISL 451573|B.1.5|Australia|2020-04-04	0.0001362573	Oceania
Oceania|hCoV-19/Australia/VIC731/2020|EPI ISL 427010|B.1.1|Australia|2020-03-30	Oceania|hCoV-19/Australia/NSW309/2020|EPI ISL 451573|B.1.5|Australia|2020-04-04	0.0002041144	Oceania
Oceania|hCoV-19/Australia/VIC779/2020|EPI ISL 427054|B.52|Australia|2020-03-30	Oceania|hCoV-19/Australia/NSW309/2020|EPI ISL 451573|B.1.5|Australia|2020-04-04	0.0004083213	Oceania
Oceania|hCoV-19/Australia/SAP070/2020|EPI ISL 451108|B.1|Australia|2020-03-30	Oceania|hCoV-19/Australia/NSW309/2020|EPI ISL 451573|B.1.5|Australia|2020-04-04	0.0001360690	Oceania
Oceania|hCoV-19/Australia/VIC752/2020|EPI ISL 427029|B.4|Australia|2020-03-30	Oceania|hCoV-19/Australia/NSW309/2020|EPI ISL 451573|B.1.5|Australia|2020-04-04	0.0003742943	Oceania
Oceania|hCoV-19/Australia/SAP451/2020|EPI ISL 508141|B.1|Australia|2020-03-30	Oceania|hCoV-19/Australia/NSW309/2020|EPI ISL 451573|B.1.5|Australia|2020-04-04	0.0002721510	Oceania
Oceania|hCoV-19/Australia/SAP206/2020|EPI ISL 468036|B.1.201|Australia|2020-03-30	Oceania|hCoV-19/Australia/NSW309/2020|EPI ISL 451573|B.1.5|Australia|2020-04-04	0.0001020449	Oceania
Oceania|hCoV-19/Australia/NSW562/2020|EPI ISL 478674|B.1|Australia|2020-03-30	Oceania|hCoV-19/Australia/NSW309/2020|EPI ISL 451573|B.1.5|Australia|2020-04-04	0.0001020449	Oceania
Oceania|hCoV-19/Australia/NSW303/2020|EPI ISL 451567|B.1.1|Australia|2020-03-30	Oceania|hCoV-19/Australia/NSW309/2020|EPI ISL 451573|B.1.5|Australia|2020-04-04	0.0001700919	Oceania
Oceania|hCoV-19/Australia/NSW243/2020|EPI ISL 451509|B.3|Australia|2020-03-30	Oceania|hCoV-19/Australia/NSW309/2020|EPI ISL 451573|B.1.5|Australia|2020-04-04	0.0002721671	Oceania
Oceania|hCoV-19/Australia/NSW292/2020|EPI ISL 451556|B.1.5|Australia|2020-03-30	Oceania|hCoV-19/Australia/NSW309/2020|EPI ISL 451573|B.1.5|Australia|2020-04-04	0.0000340120	Oceania
Oceania|hCoV-19/Australia/NSW268/2020|EPI ISL 451533|B.1|Australia|2020-03-30	Oceania|hCoV-19/Australia/NSW309/2020|EPI ISL 451573|B.1.5|Australia|2020-04-04	0.0001361084	Oceania
Oceania|hCoV-19/Australia/WA86/2020|EPI ISL 512739|B.1.1|Australia|2020-03-30	Oceania|hCoV-19/Australia/NSW309/2020|EPI ISL 451573|B.1.5|Australia|2020-04-04	0.0002722124	Oceania
Oceania|hCoV-19/New Zealand/20VR1856/2020|EPI ISL 456284|B.31|New Zealand|2020-03-30	Oceania|hCoV-19/Australia/NSW309/2020|EPI ISL 451573|B.1.5|Australia|2020-04-04	0.0004083319	Oceania
Oceania|hCoV-19/Australia/NSW581/2020|EPI ISL 478693|B.1|Australia|2020-03-30	Oceania|hCoV-19/Australia/NSW309/2020|EPI ISL 451573|B.1.5|Australia|2020-04-04	0.0001360720	Oceania
Oceania|hCoV-19/Australia/VIC931/2020|EPI ISL 427159|B.1.1.1|Australia|2020-03-30	Oceania|hCoV-19/Australia/NSW309/2020|EPI ISL 451573|B.1.5|Australia|2020-04-04	0.0002382052	Oceania
Oceania|hCoV-19/Australia/VIC780/2020|EPI ISL 427055|B.1.1|Australia|2020-03-30	Oceania|hCoV-19/Australia/NSW309/2020|EPI ISL 451573|B.1.5|Australia|2020-04-04	0.0001701634	Oceania
Oceania|hCoV-19/New Zealand/20VR1862/2020|EPI ISL 456288|B.1|New Zealand|2020-03-30	Oceania|hCoV-19/Australia/NSW309/2020|EPI ISL 451573|B.1.5|Australia|2020-04-04	0.0001361073	Oceania
Oceania|hCoV-19/Australia/VIC753/2020|EPI ISL 427030|B.31|Australia|2020-03-30	Oceania|hCoV-19/Australia/NSW309/2020|EPI ISL 451573|B.1.5|Australia|2020-04-04	0.0004426397	Oceania
Oceania|hCoV-19/Australia/SAP285/2020|EPI ISL 468035|B.1.1|Australia|2020-03-31	Oceania|hCoV-19/Australia/NSW309/2020|EPI ISL 451573|B.1.5|Australia|2020-04-04	0.0002041144	Oceania
Oceania|hCoV-19/Australia/SAP268/2020|EPI ISL 468043|B.3|Australia|2020-03-31	Oceania|hCoV-19/Australia/NSW309/2020|EPI ISL 451573|B.1.5|Australia|2020-04-04	0.0002381342	Oceania
Oceania|hCoV-19/Australia/QLD963/2020|EPI ISL 530226|B.1|Australia|2020-03-31	Oceania|hCoV-19/Australia/NSW309/2020|EPI ISL 451573|B.1.5|Australia|2020-04-04	0.0001700770	Oceania
Oceania|hCoV-19/Australia/WA12/2020|EPI ISL 470830|B.1.5|Australia|2020-03-31	Oceania|hCoV-19/Australia/NSW309/2020|EPI ISL 451573|B.1.5|Australia|2020-04-04	0.0000340120	Oceania
Oceania|hCoV-19/Australia/SAP073/2020|EPI ISL 451110|B.1|Australia|2020-03-31	Oceania|hCoV-19/Australia/NSW309/2020|EPI ISL 451573|B.1.5|Australia|2020-04-04	0.0001020449	Oceania
Oceania|hCoV-19/Australia/SAP087/2020|EPI ISL 451122|B.1|Australia|2020-03-31	Oceania|hCoV-19/Australia/NSW309/2020|EPI ISL 451573|B.1.5|Australia|2020-04-04	0.0001360587	Oceania
Oceania|hCoV-19/Australia/VIC990/2020|EPI ISL 430556|B.1|Australia|2020-03-31	Oceania|hCoV-19/Australia/NSW309/2020|EPI ISL 451573|B.1.5|Australia|2020-04-04	0.0001360627	Oceania
Oceania|hCoV-19/Australia/SAP072/2020|EPI ISL 451109|B.1|Australia|2020-03-31	Oceania|hCoV-19/Australia/NSW309/2020|EPI ISL 451573|B.1.5|Australia|2020-04-04	0.0001360627	Oceania
Oceania|hCoV-19/Australia/NSW293/2020|EPI ISL 451557|A|Australia|2020-03-31	Oceania|hCoV-19/Australia/NSW309/2020|EPI ISL 451573|B.1.5|Australia|2020-04-04	0.0003402290	Oceania
Oceania|hCoV-19/Australia/NSW561/2020|EPI ISL 478673|B.1.1|Australia|2020-03-31	Oceania|hCoV-19/Australia/NSW309/2020|EPI ISL 451573|B.1.5|Australia|2020-04-04	0.0001700968	Oceania
Oceania|hCoV-19/Australia/NSW542/2020|EPI ISL 455081|B.1|Australia|2020-03-31	Oceania|hCoV-19/Australia/NSW309/2020|EPI ISL 451573|B.1.5|Australia|2020-04-04	0.0001360667	Oceania
Oceania|hCoV-19/Australia/NSW273/2020|EPI ISL 451538|B.1|Australia|2020-03-31	Oceania|hCoV-19/Australia/NSW309/2020|EPI ISL 451573|B.1.5|Australia|2020-04-04	0.0001360628	Oceania
Oceania|hCoV-19/Australia/NSW289/2020|EPI ISL 451553|B.1.5|Australia|2020-03-31	Oceania|hCoV-19/Australia/NSW309/2020|EPI ISL 451573|B.1.5|Australia|2020-04-04	0.0001020402	Oceania
Oceania|hCoV-19/Australia/NSW588/2020|EPI ISL 478700|B.1|Australia|2020-03-31	Oceania|hCoV-19/Australia/NSW309/2020|EPI ISL 451573|B.1.5|Australia|2020-04-04	0.0001360628	Oceania
Oceania|hCoV-19/Australia/NSW496/2020|EPI ISL 455036|B.1.5|Australia|2020-03-31	Oceania|hCoV-19/Australia/NSW309/2020|EPI ISL 451573|B.1.5|Australia|2020-04-04	0.0000340120	Oceania
Oceania|hCoV-19/Australia/NSW337/2020|EPI ISL 451599|B.4|Australia|2020-03-31	Oceania|hCoV-19/Australia/NSW309/2020|EPI ISL 451573|B.1.5|Australia|2020-04-04	0.0003402290	Oceania
Oceania|hCoV-19/Australia/NSW329/2020|EPI ISL 451591|B.1.1|Australia|2020-03-31	Oceania|hCoV-19/Australia/NSW309/2020|EPI ISL 451573|B.1.5|Australia|2020-04-04	0.0001700919	Oceania
Oceania|hCoV-19/Australia/NSW314/2020|EPI ISL 451577|B.1.5|Australia|2020-03-31	Oceania|hCoV-19/Australia/NSW309/2020|EPI ISL 451573|B.1.5|Australia|2020-04-04	0.0000680254	Oceania
Oceania|hCoV-19/New Zealand/20VR2004/2020|EPI ISL 456330|B.1.8|New Zealand|2020-04-01	Oceania|hCoV-19/Australia/NSW309/2020|EPI ISL 451573|B.1.5|Australia|2020-04-04	0.0001020461	Oceania
Oceania|hCoV-19/Australia/VPRL007/2020|EPI ISL 455599|B.1|Australia|2020-04-01	Oceania|hCoV-19/Australia/NSW309/2020|EPI ISL 451573|B.1.5|Australia|2020-04-04	0.0001360627	Oceania
Oceania|hCoV-19/Australia/QLD978/2020|EPI ISL 530229|B|Australia|2020-04-01	Oceania|hCoV-19/Australia/NSW309/2020|EPI ISL 451573|B.1.5|Australia|2020-04-04	0.0001700962	Oceania
Oceania|hCoV-19/Australia/QLD968/2020|EPI ISL 530228|B.1|Australia|2020-04-01	Oceania|hCoV-19/Australia/NSW309/2020|EPI ISL 451573|B.1.5|Australia|2020-04-04	0.0001020449	Oceania
Oceania|hCoV-19/Australia/QLD979/2020|EPI ISL 530227|B.1.5|Australia|2020-04-01	Oceania|hCoV-19/Australia/NSW309/2020|EPI ISL 451573|B.1.5|Australia|2020-04-04	0.0000340120	Oceania
Oceania|hCoV-19/Australia/SAP091/2020|EPI ISL 451126|B.1|Australia|2020-04-01	Oceania|hCoV-19/Australia/NSW309/2020|EPI ISL 451573|B.1.5|Australia|2020-04-04	0.0001360627	Oceania
Oceania|hCoV-19/Australia/SAP090/2020|EPI ISL 451125|B.1|Australia|2020-04-01	Oceania|hCoV-19/Australia/NSW309/2020|EPI ISL 451573|B.1.5|Australia|2020-04-04	0.0001700849	Oceania
Oceania|hCoV-19/Australia/NSW589/2020|EPI ISL 478701|B.1|Australia|2020-04-01	Oceania|hCoV-19/Australia/NSW309/2020|EPI ISL 451573|B.1.5|Australia|2020-04-04	0.0001360628	Oceania
Oceania|hCoV-19/Australia/NSW341/2020|EPI ISL 451603|B.1.8|Australia|2020-04-01	Oceania|hCoV-19/Australia/NSW309/2020|EPI ISL 451573|B.1.5|Australia|2020-04-04	0.0001700919	Oceania
Oceania|hCoV-19/Australia/NSW306/2020|EPI ISL 451570|B.1.5|Australia|2020-04-01	Oceania|hCoV-19/Australia/NSW309/2020|EPI ISL 451573|B.1.5|Australia|2020-04-04	0.0000340120	Oceania
Oceania|hCoV-19/Australia/NSW319/2020|EPI ISL 451582|B.1|Australia|2020-04-01	Oceania|hCoV-19/Australia/NSW309/2020|EPI ISL 451573|B.1.5|Australia|2020-04-04	0.0002041217	Oceania
Oceania|hCoV-19/New Zealand/20VR2000/2020|EPI ISL 456327|B.3|New Zealand|2020-04-01	Oceania|hCoV-19/Australia/NSW309/2020|EPI ISL 451573|B.1.5|Australia|2020-04-04	0.0003402895	Oceania
Oceania|hCoV-19/New Zealand/20VR2006/2020|EPI ISL 456331|B.1.8|New Zealand|2020-04-01	Oceania|hCoV-19/Australia/NSW309/2020|EPI ISL 451573|B.1.5|Australia|2020-04-04	0.0001020530	Oceania
Oceania|hCoV-19/Australia/VIC1011/2020|EPI ISL 430547|B.1.5|Australia|2020-04-01	Oceania|hCoV-19/Australia/NSW309/2020|EPI ISL 451573|B.1.5|Australia|2020-04-04	0.0000340237	Oceania
Oceania|hCoV-19/Australia/SAP088/2020|EPI ISL 451123|B.1|Australia|2020-04-01	Oceania|hCoV-19/Australia/NSW309/2020|EPI ISL 451573|B.1.5|Australia|2020-04-04	0.0001362080	Oceania
Oceania|hCoV-19/Australia/VIC798/2020|EPI ISL 427072|B.1.5|Australia|2020-04-01	Oceania|hCoV-19/Australia/NSW309/2020|EPI ISL 451573|B.1.5|Australia|2020-04-04	0.0001365899	Oceania
Oceania|hCoV-19/Australia/VIC799/2020|EPI ISL 427073|B.1|Australia|2020-04-01	Oceania|hCoV-19/Australia/NSW309/2020|EPI ISL 451573|B.1.5|Australia|2020-04-04	0.0002049836	Oceania
Oceania|hCoV-19/Australia/VIC1013/2020|EPI ISL 430553|B.1.5|Australia|2020-04-01	Oceania|hCoV-19/Australia/NSW309/2020|EPI ISL 451573|B.1.5|Australia|2020-04-04	0.0000341597	Oceania
Oceania|hCoV-19/Australia/VIC1015/2020|EPI ISL 430559|B.1|Australia|2020-04-01	Oceania|hCoV-19/Australia/NSW309/2020|EPI ISL 451573|B.1.5|Australia|2020-04-04	0.0002050536	Oceania
Oceania|hCoV-19/Australia/VIC1224/2020|EPI ISL 430522|B.1.5|Australia|2020-04-01	Oceania|hCoV-19/Australia/NSW309/2020|EPI ISL 451573|B.1.5|Australia|2020-04-04	0.0000342285	Oceania
Oceania|hCoV-19/Australia/VIC1018/2020|EPI ISL 430490|B.1|Australia|2020-04-01	Oceania|hCoV-19/Australia/NSW309/2020|EPI ISL 451573|B.1.5|Australia|2020-04-04	0.0001369353	Oceania
Oceania|hCoV-19/Australia/VIC1222/2020|EPI ISL 430519|B.1.5|Australia|2020-04-01	Oceania|hCoV-19/Australia/NSW309/2020|EPI ISL 451573|B.1.5|Australia|2020-04-04	0.0000342355	Oceania
Oceania|hCoV-19/Australia/VIC1214/2020|EPI ISL 430505|B.1.5|Australia|2020-04-01	Oceania|hCoV-19/Australia/NSW309/2020|EPI ISL 451573|B.1.5|Australia|2020-04-04	0.0000684888	Oceania
Oceania|hCoV-19/Australia/VIC1208/2020|EPI ISL 430498|B.1.5|Australia|2020-04-01	Oceania|hCoV-19/Australia/NSW309/2020|EPI ISL 451573|B.1.5|Australia|2020-04-04	0.0002740200	Oceania
Oceania|hCoV-19/Australia/VIC1211/2020|EPI ISL 430501|B.1|Australia|2020-04-01	Oceania|hCoV-19/Australia/NSW309/2020|EPI ISL 451573|B.1.5|Australia|2020-04-04	0.0001715405	Oceania
Oceania|hCoV-19/Australia/VIC1012/2020|EPI ISL 430548|B.1.1|Australia|2020-04-01	Oceania|hCoV-19/Australia/NSW309/2020|EPI ISL 451573|B.1.5|Australia|2020-04-04	0.0001716262	Oceania
Oceania|hCoV-19/Australia/VIC1219/2020|EPI ISL 430516|B.1.22|Australia|2020-04-01	Oceania|hCoV-19/Australia/NSW309/2020|EPI ISL 451573|B.1.5|Australia|2020-04-04	0.0002073894	Oceania
Oceania|hCoV-19/Australia/VIC1212/2020|EPI ISL 430502|B.1|Australia|2020-04-01	Oceania|hCoV-19/Australia/NSW309/2020|EPI ISL 451573|B.1.5|Australia|2020-04-04	0.0002422030	Oceania
Oceania|hCoV-19/Australia/VIC1209/2020|EPI ISL 430499|B.1.1|Australia|2020-04-01	Oceania|hCoV-19/Australia/NSW309/2020|EPI ISL 451573|B.1.5|Australia|2020-04-04	0.0003116240	Oceania
Oceania|hCoV-19/Australia/SAP089/2020|EPI ISL 451124|B.1|Australia|2020-04-01	Oceania|hCoV-19/Australia/NSW309/2020|EPI ISL 451573|B.1.5|Australia|2020-04-04	0.0001039396	Oceania
Oceania|hCoV-19/Australia/VIC1014/2020|EPI ISL 430555|B.1.5|Australia|2020-04-01	Oceania|hCoV-19/Australia/NSW309/2020|EPI ISL 451573|B.1.5|Australia|2020-04-04	0.0000348246	Oceania
Oceania|hCoV-19/Australia/VIC1218/2020|EPI ISL 430515|B.1.5|Australia|2020-04-01	Oceania|hCoV-19/Australia/NSW309/2020|EPI ISL 451573|B.1.5|Australia|2020-04-04	0.0000348510	Oceania
Oceania|hCoV-19/Australia/SAP092/2020|EPI ISL 451127|B.1|Australia|2020-04-01	Oceania|hCoV-19/Australia/NSW309/2020|EPI ISL 451573|B.1.5|Australia|2020-04-04	0.0002107451	Oceania
Oceania|hCoV-19/Australia/VPRL009/2020|EPI ISL 455601|B.1|Australia|2020-04-01	Oceania|hCoV-19/Australia/NSW309/2020|EPI ISL 451573|B.1.5|Australia|2020-04-04	0.0001055260	Oceania
Oceania|hCoV-19/Australia/VIC1213/2020|EPI ISL 430503|B.1|Australia|2020-04-01	Oceania|hCoV-19/Australia/NSW309/2020|EPI ISL 451573|B.1.5|Australia|2020-04-04	0.0002464231	Oceania
Oceania|hCoV-19/Australia/VIC1215/2020|EPI ISL 430508|B.1|Australia|2020-04-01	Oceania|hCoV-19/Australia/NSW309/2020|EPI ISL 451573|B.1.5|Australia|2020-04-04	0.0001414974	Oceania
Oceania|hCoV-19/Australia/VIC1010/2020|EPI ISL 430560|B.1|Australia|2020-04-01	Oceania|hCoV-19/Australia/NSW309/2020|EPI ISL 451573|B.1.5|Australia|2020-04-04	0.0001420473	Oceania
Oceania|hCoV-19/New Zealand/20VR1995/2020|EPI ISL 456325|B|New Zealand|2020-04-01	Oceania|hCoV-19/Australia/NSW309/2020|EPI ISL 451573|B.1.5|Australia|2020-04-04	0.0002140984	Oceania
Oceania|hCoV-19/New Zealand/20VR2022/2020|EPI ISL 456337|B.1|New Zealand|2020-04-01	Oceania|hCoV-19/Australia/NSW309/2020|EPI ISL 451573|B.1.5|Australia|2020-04-04	0.0000715972	Oceania
Oceania|hCoV-19/Australia/QLD973/2020|EPI ISL 530231|B.1.5|Australia|2020-04-02	Oceania|hCoV-19/Australia/NSW309/2020|EPI ISL 451573|B.1.5|Australia|2020-04-04	0.0002041218	Oceania
Oceania|hCoV-19/Australia/QLD1015/2020|EPI ISL 530275|B.1|Australia|2020-04-02	Oceania|hCoV-19/Australia/NSW309/2020|EPI ISL 451573|B.1.5|Australia|2020-04-04	0.0001020449	Oceania
Oceania|hCoV-19/Australia/VPRL005/2020|EPI ISL 455597|B.1|Australia|2020-04-02	Oceania|hCoV-19/Australia/NSW309/2020|EPI ISL 451573|B.1.5|Australia|2020-04-04	0.0001360627	Oceania
Oceania|hCoV-19/Australia/NSW2431/2020|EPI ISL 527015|B.1.1|Australia|2020-04-02	Oceania|hCoV-19/Australia/NSW309/2020|EPI ISL 451573|B.1.5|Australia|2020-04-04	0.0001360706	Oceania
Oceania|hCoV-19/Australia/VIC812/2020|EPI ISL 427085|B.4|Australia|2020-04-02	Oceania|hCoV-19/Australia/NSW309/2020|EPI ISL 451573|B.1.5|Australia|2020-04-04	0.0003742594	Oceania
Oceania|hCoV-19/Australia/SAP019/2020|EPI ISL 468017|B.1|Australia|2020-04-02	Oceania|hCoV-19/Australia/NSW309/2020|EPI ISL 451573|B.1.5|Australia|2020-04-04	0.0001020449	Oceania
Oceania|hCoV-19/New Zealand/20VR2095/2020|EPI ISL 548123|B.1.1.75|New Zealand|2020-04-02	Oceania|hCoV-19/Australia/NSW309/2020|EPI ISL 451573|B.1.5|Australia|2020-04-04	0.0002721765	Oceania
Oceania|hCoV-19/Australia/NSW290/2020|EPI ISL 451554|B.1|Australia|2020-04-02	Oceania|hCoV-19/Australia/NSW309/2020|EPI ISL 451573|B.1.5|Australia|2020-04-04	0.0001020467	Oceania
Oceania|hCoV-19/Australia/NSW270/2020|EPI ISL 451535|B.3|Australia|2020-04-02	Oceania|hCoV-19/Australia/NSW309/2020|EPI ISL 451573|B.1.5|Australia|2020-04-04	0.0003061943	Oceania
Oceania|hCoV-19/Australia/NSW284/2020|EPI ISL 451548|B.1.5|Australia|2020-04-02	Oceania|hCoV-19/Australia/NSW309/2020|EPI ISL 451573|B.1.5|Australia|2020-04-04	0.0000340120	Oceania
Oceania|hCoV-19/Australia/NSW349/2020|EPI ISL 451610|B.1.3|Australia|2020-04-02	Oceania|hCoV-19/Australia/NSW309/2020|EPI ISL 451573|B.1.5|Australia|2020-04-04	0.0002041710	Oceania
Oceania|hCoV-19/Australia/NSW624/2020|EPI ISL 490033|B.1.1|Australia|2020-04-02	Oceania|hCoV-19/Australia/NSW309/2020|EPI ISL 451573|B.1.5|Australia|2020-04-04	0.0001360707	Oceania
Oceania|hCoV-19/Australia/NSW277/2020|EPI ISL 451541|B.1.1|Australia|2020-04-02	Oceania|hCoV-19/Australia/NSW309/2020|EPI ISL 451573|B.1.5|Australia|2020-04-04	0.0001700919	Oceania
Oceania|hCoV-19/New Zealand/20VR1910/2020|EPI ISL 456305|B.31|New Zealand|2020-04-02	Oceania|hCoV-19/Australia/NSW309/2020|EPI ISL 451573|B.1.5|Australia|2020-04-04	0.0004423744	Oceania
Oceania|hCoV-19/New Zealand/20VR1887/2020|EPI ISL 456294|B.1|New Zealand|2020-04-02	Oceania|hCoV-19/Australia/NSW309/2020|EPI ISL 451573|B.1.5|Australia|2020-04-04	0.0001020506	Oceania
Oceania|hCoV-19/Australia/SAP014/2020|EPI ISL 468019|B.1|Australia|2020-04-02	Oceania|hCoV-19/Australia/NSW309/2020|EPI ISL 451573|B.1.5|Australia|2020-04-04	0.0001020588	Oceania
Oceania|hCoV-19/New Zealand/20VR1907/2020|EPI ISL 456303|B.1|New Zealand|2020-04-02	Oceania|hCoV-19/Australia/NSW309/2020|EPI ISL 451573|B.1.5|Australia|2020-04-04	0.0002041720	Oceania
Oceania|hCoV-19/Australia/SAP018/2020|EPI ISL 467994|B.1|Australia|2020-04-02	Oceania|hCoV-19/Australia/NSW309/2020|EPI ISL 451573|B.1.5|Australia|2020-04-04	0.0001703542	Oceania
Oceania|hCoV-19/Australia/VIC1025/2020|EPI ISL 430532|B.1.5|Australia|2020-04-02	Oceania|hCoV-19/Australia/NSW309/2020|EPI ISL 451573|B.1.5|Australia|2020-04-04	0.0000340896	Oceania
Oceania|hCoV-19/Australia/SAP093/2020|EPI ISL 451128|B.1|Australia|2020-04-02	Oceania|hCoV-19/Australia/NSW309/2020|EPI ISL 451573|B.1.5|Australia|2020-04-04	0.0001364293	Oceania
Oceania|hCoV-19/Australia/SAP017/2020|EPI ISL 468012|B.1|Australia|2020-04-02	Oceania|hCoV-19/Australia/NSW309/2020|EPI ISL 451573|B.1.5|Australia|2020-04-04	0.0001362806	Oceania
Oceania|hCoV-19/Australia/VIC1232/2020|EPI ISL 563551|B.1.5|Australia|2020-04-02	Oceania|hCoV-19/Australia/NSW309/2020|EPI ISL 451573|B.1.5|Australia|2020-04-04	0.0000342519	Oceania
Oceania|hCoV-19/Australia/SAP015/2020|EPI ISL 467990|B.1|Australia|2020-04-02	Oceania|hCoV-19/Australia/NSW309/2020|EPI ISL 451573|B.1.5|Australia|2020-04-04	0.0001026803	Oceania
Oceania|hCoV-19/Australia/VIC1024/2020|EPI ISL 430531|B.1|Australia|2020-04-02	Oceania|hCoV-19/Australia/NSW309/2020|EPI ISL 451573|B.1.5|Australia|2020-04-04	0.0001029762	Oceania
Oceania|hCoV-19/Australia/VIC814/2020|EPI ISL 427087|B.1.1|Australia|2020-04-02	Oceania|hCoV-19/Australia/NSW309/2020|EPI ISL 451573|B.1.5|Australia|2020-04-04	0.0002758262	Oceania
Oceania|hCoV-19/Australia/VIC1234/2020|EPI ISL 430511|B.1.1|Australia|2020-04-02	Oceania|hCoV-19/Australia/NSW309/2020|EPI ISL 451573|B.1.5|Australia|2020-04-04	0.0002071939	Oceania
Oceania|hCoV-19/Australia/VIC1231/2020|EPI ISL 561957|B.1|Australia|2020-04-02	Oceania|hCoV-19/Australia/NSW309/2020|EPI ISL 451573|B.1.5|Australia|2020-04-04	0.0001036094	Oceania
Oceania|hCoV-19/Australia/ACT0073/2020|EPI ISL 498533|B.1.1|Australia|2020-04-02	Oceania|hCoV-19/Australia/NSW309/2020|EPI ISL 451573|B.1.5|Australia|2020-04-04	0.0001385493	Oceania
Oceania|hCoV-19/Australia/TAS105/2020|EPI ISL 522571|B.1|Australia|2020-04-02	Oceania|hCoV-19/Australia/NSW309/2020|EPI ISL 451573|B.1.5|Australia|2020-04-04	0.0001039972	Oceania
Oceania|hCoV-19/Australia/TAS173/2020|EPI ISL 522626|B.1.5|Australia|2020-04-02	Oceania|hCoV-19/Australia/NSW309/2020|EPI ISL 451573|B.1.5|Australia|2020-04-04	0.0000349254	Oceania
Oceania|hCoV-19/Australia/VIC1881/2020|EPI ISL 480571|B.1.1|Australia|2020-04-02	Oceania|hCoV-19/Australia/NSW309/2020|EPI ISL 451573|B.1.5|Australia|2020-04-04	0.0001758104	Oceania
Oceania|hCoV-19/Australia/VIC815/2020|EPI ISL 427088|B.1|Australia|2020-04-02	Oceania|hCoV-19/Australia/NSW309/2020|EPI ISL 451573|B.1.5|Australia|2020-04-04	0.0002475118	Oceania
Oceania|hCoV-19/Australia/VIC813/2020|EPI ISL 427086|B.4|Australia|2020-04-02	Oceania|hCoV-19/Australia/NSW309/2020|EPI ISL 451573|B.1.5|Australia|2020-04-04	0.0003915762	Oceania
Oceania|hCoV-19/Australia/VIC1046/2020|EPI ISL 430550|B.1|Australia|2020-04-03	Oceania|hCoV-19/Australia/NSW309/2020|EPI ISL 451573|B.1.5|Australia|2020-04-04	0.0001360689	Oceania
Oceania|hCoV-19/Australia/VIC820/2020|EPI ISL 427092|B.1|Australia|2020-04-03	Oceania|hCoV-19/Australia/NSW309/2020|EPI ISL 451573|B.1.5|Australia|2020-04-04	0.0001700819	Oceania
Oceania|hCoV-19/Australia/VIC828/2020|EPI ISL 427096|B.1.1|Australia|2020-04-03	Oceania|hCoV-19/Australia/NSW309/2020|EPI ISL 451573|B.1.5|Australia|2020-04-04	0.0002721639	Oceania
Oceania|hCoV-19/New Zealand/20VR2096/2020|EPI ISL 548124|B.40|New Zealand|2020-04-03	Oceania|hCoV-19/Australia/NSW309/2020|EPI ISL 451573|B.1.5|Australia|2020-04-04	0.0003402507	Oceania
Oceania|hCoV-19/Australia/SAP226/2020|EPI ISL 468024|B.1.1.1|Australia|2020-04-03	Oceania|hCoV-19/Australia/NSW309/2020|EPI ISL 451573|B.1.5|Australia|2020-04-04	0.0003062139	Oceania
Oceania|hCoV-19/Australia/VIC1041/2020|EPI ISL 430536|B.1|Australia|2020-04-03	Oceania|hCoV-19/Australia/NSW309/2020|EPI ISL 451573|B.1.5|Australia|2020-04-04	0.0001020449	Oceania
Oceania|hCoV-19/Australia/VIC824/2020|EPI ISL 427095|B.1|Australia|2020-04-03	Oceania|hCoV-19/Australia/NSW309/2020|EPI ISL 451573|B.1.5|Australia|2020-04-04	0.0001700819	Oceania
Oceania|hCoV-19/Australia/SAP437/2020|EPI ISL 508128|B.1.1|Australia|2020-04-03	Oceania|hCoV-19/Australia/NSW309/2020|EPI ISL 451573|B.1.5|Australia|2020-04-04	0.0002721717	Oceania
Oceania|hCoV-19/Australia/QLD967/2020|EPI ISL 530232|B.1|Australia|2020-04-03	Oceania|hCoV-19/Australia/NSW309/2020|EPI ISL 451573|B.1.5|Australia|2020-04-04	0.0001020449	Oceania
Oceania|hCoV-19/Australia/NSW301/2020|EPI ISL 451565|B.4|Australia|2020-04-03	Oceania|hCoV-19/Australia/NSW309/2020|EPI ISL 451573|B.1.5|Australia|2020-04-04	0.0004423459	Oceania
Oceania|hCoV-19/Australia/NSW287/2020|EPI ISL 451551|B.1.1|Australia|2020-04-03	Oceania|hCoV-19/Australia/NSW309/2020|EPI ISL 451573|B.1.5|Australia|2020-04-04	0.0001700919	Oceania
Oceania|hCoV-19/Australia/NSW269/2020|EPI ISL 451534|B.1|Australia|2020-04-03	Oceania|hCoV-19/Australia/NSW309/2020|EPI ISL 451573|B.1.5|Australia|2020-04-04	0.0001360628	Oceania
Oceania|hCoV-19/Australia/WA13/2020|EPI ISL 470831|B.1|Australia|2020-04-03	Oceania|hCoV-19/Australia/NSW309/2020|EPI ISL 451573|B.1.5|Australia|2020-04-04	0.0001701051	Oceania
Oceania|hCoV-19/Australia/VIC1039/2020|EPI ISL 430535|B.1.1.8|Australia|2020-04-03	Oceania|hCoV-19/Australia/NSW309/2020|EPI ISL 451573|B.1.5|Australia|2020-04-04	0.0002388452	Oceania
Oceania|hCoV-19/Australia/VIC821/2020|EPI ISL 427093|B.1.5|Australia|2020-04-03	Oceania|hCoV-19/Australia/NSW309/2020|EPI ISL 451573|B.1.5|Australia|2020-04-04	0.0000342695	Oceania
Oceania|hCoV-19/Australia/VIC1045/2020|EPI ISL 430546|B.1|Australia|2020-04-03	Oceania|hCoV-19/Australia/NSW309/2020|EPI ISL 451573|B.1.5|Australia|2020-04-04	0.0001028776	Oceania
Oceania|hCoV-19/Australia/VIC1044/2020|EPI ISL 430540|B.3|Australia|2020-04-03	Oceania|hCoV-19/Australia/NSW309/2020|EPI ISL 451573|B.1.5|Australia|2020-04-04	0.0002749823	Oceania
Oceania|hCoV-19/Australia/SAP145/2020|EPI ISL 467987|B.1|Australia|2020-04-03	Oceania|hCoV-19/Australia/NSW309/2020|EPI ISL 451573|B.1.5|Australia|2020-04-04	0.0001382031	Oceania
Oceania|hCoV-19/Australia/VIC1038/2020|EPI ISL 430534|B.1.1|Australia|2020-04-03	Oceania|hCoV-19/Australia/NSW309/2020|EPI ISL 451573|B.1.5|Australia|2020-04-04	0.0001729807	Oceania
Oceania|hCoV-19/New Zealand/20VR2055/2020|EPI ISL 456350|B.1.1|New Zealand|2020-04-03	Oceania|hCoV-19/Australia/NSW309/2020|EPI ISL 451573|B.1.5|Australia|2020-04-04	0.0001386983	Oceania
Oceania|hCoV-19/New Zealand/20VR1947/2020|EPI ISL 456318|B.31|New Zealand|2020-04-03	Oceania|hCoV-19/Australia/NSW309/2020|EPI ISL 451573|B.1.5|Australia|2020-04-04	0.0004856158	Oceania
Oceania|hCoV-19/New Zealand/20VR1927/2020|EPI ISL 456311|B.1|New Zealand|2020-04-03	Oceania|hCoV-19/Australia/NSW309/2020|EPI ISL 451573|B.1.5|Australia|2020-04-04	0.0001040513	Oceania
Oceania|hCoV-19/New Zealand/20VR1928/2020|EPI ISL 456312|B|New Zealand|2020-04-03	Oceania|hCoV-19/Australia/NSW309/2020|EPI ISL 451573|B.1.5|Australia|2020-04-04	0.0001040206	Oceania
Oceania|hCoV-19/Australia/VIC818/2020|EPI ISL 427090|B.1.22|Australia|2020-04-03	Oceania|hCoV-19/Australia/NSW309/2020|EPI ISL 451573|B.1.5|Australia|2020-04-04	0.0003129847	Oceania
Oceania|hCoV-19/Australia/SAP247/2020|EPI ISL 483081|B.1|Australia|2020-04-03	Oceania|hCoV-19/Australia/NSW309/2020|EPI ISL 451573|B.1.5|Australia|2020-04-04	0.0001740645	Oceania
Oceania|hCoV-19/Australia/VIC816/2020|EPI ISL 427089|B.1.5|Australia|2020-04-03	Oceania|hCoV-19/Australia/NSW309/2020|EPI ISL 451573|B.1.5|Australia|2020-04-04	0.0001751726	Oceania
Oceania|hCoV-19/New Zealand/20VR1929/2020|EPI ISL 456313|B|New Zealand|2020-04-03	Oceania|hCoV-19/Australia/NSW309/2020|EPI ISL 451573|B.1.5|Australia|2020-04-04	0.0000713596	Oceania
Oceania|hCoV-19/Australia/VIC837/2020|EPI ISL 427101|B.1.22|Australia|2020-04-04	Oceania|hCoV-19/Australia/NSW309/2020|EPI ISL 451573|B.1.5|Australia|2020-04-04	0.0002381243	Oceania
Oceania|hCoV-19/Australia/NSW2544/2020|EPI ISL 527045|B.1|Australia|2020-04-04	Oceania|hCoV-19/Australia/NSW309/2020|EPI ISL 451573|B.1.5|Australia|2020-04-04	0.0001360627	Oceania
Oceania|hCoV-19/Australia/NSW2543/2020|EPI ISL 527044|B.1|Australia|2020-04-04	Oceania|hCoV-19/Australia/NSW309/2020|EPI ISL 451573|B.1.5|Australia|2020-04-04	0.0002041180	Oceania
Oceania|hCoV-19/Australia/NSW2550/2020|EPI ISL 527051|B.1.98|Australia|2020-04-04	Oceania|hCoV-19/Australia/NSW309/2020|EPI ISL 451573|B.1.5|Australia|2020-04-04	0.0001360564	Oceania
Oceania|hCoV-19/Australia/VIC848/2020|EPI ISL 427108|B.1|Australia|2020-04-04	Oceania|hCoV-19/Australia/NSW309/2020|EPI ISL 451573|B.1.5|Australia|2020-04-04	0.0001360690	Oceania
Oceania|hCoV-19/Australia/NSW2548/2020|EPI ISL 527049|B.1.98|Australia|2020-04-04	Oceania|hCoV-19/Australia/NSW309/2020|EPI ISL 451573|B.1.5|Australia|2020-04-04	0.0002381357	Oceania
Oceania|hCoV-19/Australia/NSW2536/2020|EPI ISL 527039|B.1.98|Australia|2020-04-04	Oceania|hCoV-19/Australia/NSW309/2020|EPI ISL 451573|B.1.5|Australia|2020-04-04	0.0002041121	Oceania
Oceania|hCoV-19/Australia/NSW2547/2020|EPI ISL 527048|B.1|Australia|2020-04-04	Oceania|hCoV-19/Australia/NSW309/2020|EPI ISL 451573|B.1.5|Australia|2020-04-04	0.0000680253	Oceania
Oceania|hCoV-19/Australia/VIC843/2020|EPI ISL 427103|B.1.5|Australia|2020-04-04	Oceania|hCoV-19/Australia/NSW309/2020|EPI ISL 451573|B.1.5|Australia|2020-04-04	0.0000340120	Oceania
Oceania|hCoV-19/Australia/VIC842/2020|EPI ISL 427102|B.1|Australia|2020-04-04	Oceania|hCoV-19/Australia/NSW309/2020|EPI ISL 451573|B.1.5|Australia|2020-04-04	0.0002381315	Oceania
Oceania|hCoV-19/Australia/NSW2551/2020|EPI ISL 527052|B.1.98|Australia|2020-04-04	Oceania|hCoV-19/Australia/NSW309/2020|EPI ISL 451573|B.1.5|Australia|2020-04-04	0.0002381468	Oceania
Oceania|hCoV-19/Australia/NSW2545/2020|EPI ISL 527046|B.40|Australia|2020-04-04	Oceania|hCoV-19/Australia/NSW309/2020|EPI ISL 451573|B.1.5|Australia|2020-04-04	0.0003062049	Oceania
Oceania|hCoV-19/Australia/NSW2549/2020|EPI ISL 527050|B.1.98|Australia|2020-04-04	Oceania|hCoV-19/Australia/NSW309/2020|EPI ISL 451573|B.1.5|Australia|2020-04-04	0.0003402468	Oceania
Oceania|hCoV-19/Australia/VIC846/2020|EPI ISL 427106|B.4|Australia|2020-04-04	Oceania|hCoV-19/Australia/NSW309/2020|EPI ISL 451573|B.1.5|Australia|2020-04-04	0.0004082987	Oceania
Oceania|hCoV-19/Australia/VIC845/2020|EPI ISL 427105|B.1.22|Australia|2020-04-04	Oceania|hCoV-19/Australia/NSW309/2020|EPI ISL 451573|B.1.5|Australia|2020-04-04	0.0002721607	Oceania
Oceania|hCoV-19/Australia/NSW2542/2020|EPI ISL 527043|B.1|Australia|2020-04-04	Oceania|hCoV-19/Australia/NSW309/2020|EPI ISL 451573|B.1.5|Australia|2020-04-04	0.0001700948	Oceania
Oceania|hCoV-19/Australia/VIC1062/2020|EPI ISL 430578|B.1.5|Australia|2020-04-04	Oceania|hCoV-19/Australia/NSW309/2020|EPI ISL 451573|B.1.5|Australia|2020-04-04	0.0001020467	Oceania
Oceania|hCoV-19/Australia/NSW298/2020|EPI ISL 451562|B.1.5|Australia|2020-04-04	Oceania|hCoV-19/Australia/NSW309/2020|EPI ISL 451573|B.1.5|Australia|2020-04-04	0.0001020372	Oceania
Oceania|hCoV-19/Australia/NSW295/2020|EPI ISL 451559|B.4|Australia|2020-04-04	Oceania|hCoV-19/Australia/NSW309/2020|EPI ISL 451573|B.1.5|Australia|2020-04-04	0.0003402290	Oceania
Oceania|hCoV-19/Australia/NSW296/2020|EPI ISL 451560|B.1.1|Australia|2020-04-04	Oceania|hCoV-19/Australia/NSW309/2020|EPI ISL 451573|B.1.5|Australia|2020-04-04	0.0001700919	Oceania
Oceania|hCoV-19/Australia/NSW02/2020|EPI ISL 408976|B|Australia|2020-01-22	Oceania|hCoV-19/New Zealand/20VR2063/2020|EPI ISL 456355|B.1.1|New Zealand|2020-04-04	0.0003027956	Oceania
Oceania|hCoV-19/Australia/NSW01/2020|EPI ISL 407893|A|Australia|2020-01-24	Oceania|hCoV-19/New Zealand/20VR2063/2020|EPI ISL 456355|B.1.1|New Zealand|2020-04-04	0.0003023646	Oceania
Oceania|hCoV-19/Australia/NSW04/2020|EPI ISL 417030|A|Australia|2020-01-24	Oceania|hCoV-19/New Zealand/20VR2063/2020|EPI ISL 456355|B.1.1|New Zealand|2020-04-04	0.0004031775	Oceania
Oceania|hCoV-19/Australia/VIC02/2020|EPI ISL 416410|B|Australia|2020-01-24	Oceania|hCoV-19/New Zealand/20VR2063/2020|EPI ISL 456355|B.1.1|New Zealand|2020-04-04	0.0003051666	Oceania
Oceania|hCoV-19/Australia/VIC01/2020|EPI ISL 406844|B|Australia|2020-01-25	Oceania|hCoV-19/New Zealand/20VR2063/2020|EPI ISL 456355|B.1.1|New Zealand|2020-04-04	0.0003361113	Oceania
Oceania|hCoV-19/Australia/NSW03/2020|EPI ISL 408977|B|Australia|2020-01-25	Oceania|hCoV-19/New Zealand/20VR2063/2020|EPI ISL 456355|B.1.1|New Zealand|2020-04-04	0.0002687754	Oceania
Oceania|hCoV-19/Australia/NSW2153/2020|EPI ISL 509505|B.1.5|Australia|2020-01-25	Oceania|hCoV-19/New Zealand/20VR2063/2020|EPI ISL 456355|B.1.1|New Zealand|2020-04-04	0.0001343795	Oceania
Oceania|hCoV-19/Australia/QLD01/2020|EPI ISL 407894|A|Australia|2020-01-28	Oceania|hCoV-19/New Zealand/20VR2063/2020|EPI ISL 456355|B.1.1|New Zealand|2020-04-04	0.0003695931	Oceania
Oceania|hCoV-19/Australia/VPRL014/2020|EPI ISL 455603|B.1|Australia|2020-01-30	Oceania|hCoV-19/New Zealand/20VR2063/2020|EPI ISL 456355|B.1.1|New Zealand|2020-04-04	0.0003023646	Oceania
Oceania|hCoV-19/Australia/QLD02/2020|EPI ISL 407896|A|Australia|2020-01-30	Oceania|hCoV-19/New Zealand/20VR2063/2020|EPI ISL 456355|B.1.1|New Zealand|2020-04-04	0.0004368098	Oceania
Oceania|hCoV-19/Australia/SA01/2020|EPI ISL 480778|B.1|Australia|2020-01-30	Oceania|hCoV-19/New Zealand/20VR2063/2020|EPI ISL 456355|B.1.1|New Zealand|2020-04-04	0.0003027714	Oceania
Oceania|hCoV-19/Australia/SA04/2020|EPI ISL 480781|B.1|Australia|2020-01-30	Oceania|hCoV-19/New Zealand/20VR2063/2020|EPI ISL 456355|B.1.1|New Zealand|2020-04-04	0.0003041731	Oceania
Oceania|hCoV-19/Australia/VIC13/2020|EPI ISL 419733|B|Australia|2020-01-31	Oceania|hCoV-19/New Zealand/20VR2063/2020|EPI ISL 456355|B.1.1|New Zealand|2020-04-04	0.0003700673	Oceania
Oceania|hCoV-19/Australia/VIC14/2020|EPI ISL 419734|B|Australia|2020-02-02	Oceania|hCoV-19/New Zealand/20VR2063/2020|EPI ISL 456355|B.1.1|New Zealand|2020-04-04	0.0002730832	Oceania
Oceania|hCoV-19/Australia/QLD03/2020|EPI ISL 410717|A|Australia|2020-02-05	Oceania|hCoV-19/New Zealand/20VR2063/2020|EPI ISL 456355|B.1.1|New Zealand|2020-04-04	0.0004032005	Oceania
Oceania|hCoV-19/Australia/QLD04/2020|EPI ISL 410718|A|Australia|2020-02-05	Oceania|hCoV-19/New Zealand/20VR2063/2020|EPI ISL 456355|B.1.1|New Zealand|2020-04-04	0.0003695931	Oceania
Oceania|hCoV-19/Australia/VIC07/2020|EPI ISL 416415|A|Australia|2020-02-08	Oceania|hCoV-19/New Zealand/20VR2063/2020|EPI ISL 456355|B.1.1|New Zealand|2020-04-04	0.0004032007	Oceania
Oceania|hCoV-19/Australia/SAP097/2020|EPI ISL 468039|B|Australia|2020-02-22	Oceania|hCoV-19/New Zealand/20VR2063/2020|EPI ISL 456355|B.1.1|New Zealand|2020-04-04	0.0003359985	Oceania
Oceania|hCoV-19/Australia/WA11/2020|EPI ISL 420456|B|Australia|2020-02-22	Oceania|hCoV-19/New Zealand/20VR2063/2020|EPI ISL 456355|B.1.1|New Zealand|2020-04-04	0.0003360169	Oceania
Oceania|hCoV-19/Australia/WA34/2020|EPI ISL 470851|B|Australia|2020-02-27	Oceania|hCoV-19/New Zealand/20VR2063/2020|EPI ISL 456355|B.1.1|New Zealand|2020-04-04	0.0003359830	Oceania
Oceania|hCoV-19/New Zealand/20VR0174/2020|EPI ISL 413490|B.4|New Zealand|2020-02-27	Oceania|hCoV-19/New Zealand/20VR2063/2020|EPI ISL 456355|B.1.1|New Zealand|2020-04-04	0.0004033056	Oceania
Oceania|hCoV-19/Australia/NSW05/2020|EPI ISL 412975|B.4|Australia|2020-02-28	Oceania|hCoV-19/New Zealand/20VR2063/2020|EPI ISL 456355|B.1.1|New Zealand|2020-04-04	0.0004368625	Oceania
Oceania|hCoV-19/Australia/QLDID922/2020|EPI ISL 418799|B|Australia|2020-02-28	Oceania|hCoV-19/New Zealand/20VR2063/2020|EPI ISL 456355|B.1.1|New Zealand|2020-04-04	0.0004031891	Oceania
Oceania|hCoV-19/Australia/NSW09/2020|EPI ISL 413595|B.4|Australia|2020-02-28	Oceania|hCoV-19/New Zealand/20VR2063/2020|EPI ISL 456355|B.1.1|New Zealand|2020-04-04	0.0004764185	Oceania
Oceania|hCoV-19/Australia/NSW08/2020|EPI ISL 413594|B|Australia|2020-02-28	Oceania|hCoV-19/New Zealand/20VR2063/2020|EPI ISL 456355|B.1.1|New Zealand|2020-04-04	0.0002381496	Oceania
Oceania|hCoV-19/Australia/NSW10/2020|EPI ISL 413596|B|Australia|2020-02-28	Oceania|hCoV-19/New Zealand/20VR2063/2020|EPI ISL 456355|B.1.1|New Zealand|2020-04-04	0.0002381577	Oceania
Oceania|hCoV-19/Australia/NSW219/2020|EPI ISL 427643|B|Australia|2020-02-28	Oceania|hCoV-19/New Zealand/20VR2063/2020|EPI ISL 456355|B.1.1|New Zealand|2020-04-04	0.0002381658	Oceania
Oceania|hCoV-19/Australia/NSW07/2020|EPI ISL 413214|B.4|Australia|2020-02-29	Oceania|hCoV-19/New Zealand/20VR2063/2020|EPI ISL 456355|B.1.1|New Zealand|2020-04-04	0.0004032382	Oceania
Oceania|hCoV-19/Australia/QLD09/2020|EPI ISL 414414|B.4|Australia|2020-02-29	Oceania|hCoV-19/New Zealand/20VR2063/2020|EPI ISL 456355|B.1.1|New Zealand|2020-04-04	0.0004368500	Oceania
Oceania|hCoV-19/Australia/NSW06/2020|EPI ISL 413213|B.4|Australia|2020-02-29	Oceania|hCoV-19/New Zealand/20VR2063/2020|EPI ISL 456355|B.1.1|New Zealand|2020-04-04	0.0004704718	Oceania
Oceania|hCoV-19/New Zealand/20VR0189/2020|EPI ISL 416519|B.1.1|New Zealand|2020-03-02	Oceania|hCoV-19/New Zealand/20VR2063/2020|EPI ISL 456355|B.1.1|New Zealand|2020-04-04	0.0000000000	Oceania
Oceania|hCoV-19/Australia/VIC04/2020|EPI ISL 416412|B.4|Australia|2020-03-02	Oceania|hCoV-19/New Zealand/20VR2063/2020|EPI ISL 456355|B.1.1|New Zealand|2020-04-04	0.0005377041	Oceania
Oceania|hCoV-19/Australia/NSW11/2020|EPI ISL 413597|B.4|Australia|2020-03-02	Oceania|hCoV-19/New Zealand/20VR2063/2020|EPI ISL 456355|B.1.1|New Zealand|2020-04-04	0.0003742946	Oceania
Oceania|hCoV-19/Australia/NSW217/2020|EPI ISL 427644|B.4|Australia|2020-03-02	Oceania|hCoV-19/New Zealand/20VR2063/2020|EPI ISL 456355|B.1.1|New Zealand|2020-04-04	0.0003743074	Oceania
Oceania|hCoV-19/Australia/SAP098/2020|EPI ISL 483066|B.4|Australia|2020-03-03	Oceania|hCoV-19/New Zealand/20VR2063/2020|EPI ISL 456355|B.1.1|New Zealand|2020-04-04	0.0004705155	Oceania
Oceania|hCoV-19/Australia/NSW15/2020|EPI ISL 417383|B.4|Australia|2020-03-03	Oceania|hCoV-19/New Zealand/20VR2063/2020|EPI ISL 456355|B.1.1|New Zealand|2020-04-04	0.0004704636	Oceania
Oceania|hCoV-19/New Zealand/20VR1109/2020|EPI ISL 456190|B.31|New Zealand|2020-03-03	Oceania|hCoV-19/New Zealand/20VR2063/2020|EPI ISL 456355|B.1.1|New Zealand|2020-04-04	0.0006049873	Oceania
Oceania|hCoV-19/Australia/NSW14/2020|EPI ISL 413600|B.4|Australia|2020-03-03	Oceania|hCoV-19/New Zealand/20VR2063/2020|EPI ISL 456355|B.1.1|New Zealand|2020-04-04	0.0003742989	Oceania
Oceania|hCoV-19/Australia/NSW22/2020|EPI ISL 427649|B.4|Australia|2020-03-03	Oceania|hCoV-19/New Zealand/20VR2063/2020|EPI ISL 456355|B.1.1|New Zealand|2020-04-04	0.0004083557	Oceania
Oceania|hCoV-19/Australia/VPRL004/2020|EPI ISL 455596|B.4|Australia|2020-03-03	Oceania|hCoV-19/New Zealand/20VR2063/2020|EPI ISL 456355|B.1.1|New Zealand|2020-04-04	0.0004705471	Oceania
Oceania|hCoV-19/Australia/SAP217/2020|EPI ISL 483073|B|Australia|2020-03-03	Oceania|hCoV-19/New Zealand/20VR2063/2020|EPI ISL 456355|B.1.1|New Zealand|2020-04-04	0.0003735731	Oceania
Oceania|hCoV-19/Australia/SAP099/2020|EPI ISL 468038|B.4|Australia|2020-03-04	Oceania|hCoV-19/New Zealand/20VR2063/2020|EPI ISL 456355|B.1.1|New Zealand|2020-04-04	0.0005041569	Oceania
Oceania|hCoV-19/Australia/NSW21/2020|EPI ISL 417386|B.4|Australia|2020-03-04	Oceania|hCoV-19/New Zealand/20VR2063/2020|EPI ISL 456355|B.1.1|New Zealand|2020-04-04	0.0004368702	Oceania
Oceania|hCoV-19/Australia/WA06/2020|EPI ISL 420534|B.1.98|Australia|2020-03-04	Oceania|hCoV-19/New Zealand/20VR2063/2020|EPI ISL 456355|B.1.1|New Zealand|2020-04-04	0.0001682216	Oceania
Oceania|hCoV-19/Australia/NSW12/2020|EPI ISL 413598|B.4|Australia|2020-03-04	Oceania|hCoV-19/New Zealand/20VR2063/2020|EPI ISL 456355|B.1.1|New Zealand|2020-04-04	0.0004764185	Oceania
Oceania|hCoV-19/Australia/NSW23/2020|EPI ISL 427650|B.4|Australia|2020-03-04	Oceania|hCoV-19/New Zealand/20VR2063/2020|EPI ISL 456355|B.1.1|New Zealand|2020-04-04	0.0004083366	Oceania
Oceania|hCoV-19/Australia/NSW65/2020|EPI ISL 427645|B.4|Australia|2020-03-04	Oceania|hCoV-19/New Zealand/20VR2063/2020|EPI ISL 456355|B.1.1|New Zealand|2020-04-04	0.0004423738	Oceania
Oceania|hCoV-19/Australia/NSW13/2020|EPI ISL 413599|B.4|Australia|2020-03-04	Oceania|hCoV-19/New Zealand/20VR2063/2020|EPI ISL 456355|B.1.1|New Zealand|2020-04-04	0.0004083366	Oceania
Oceania|hCoV-19/New Zealand/20VR0195/2020|EPI ISL 534335|B.1.1|New Zealand|2020-03-04	Oceania|hCoV-19/New Zealand/20VR2063/2020|EPI ISL 456355|B.1.1|New Zealand|2020-04-04	0.0000000000	Oceania
Oceania|hCoV-19/Australia/NSW25/2020|EPI ISL 417388|B.6|Australia|2020-03-05	Oceania|hCoV-19/New Zealand/20VR2063/2020|EPI ISL 456355|B.1.1|New Zealand|2020-04-04	0.0004704366	Oceania
Oceania|hCoV-19/Australia/NSW18/2020|EPI ISL 417384|B.4|Australia|2020-03-05	Oceania|hCoV-19/New Zealand/20VR2063/2020|EPI ISL 456355|B.1.1|New Zealand|2020-04-04	0.0004704500	Oceania
Oceania|hCoV-19/Australia/NSW66/2020|EPI ISL 427646|B.4|Australia|2020-03-05	Oceania|hCoV-19/New Zealand/20VR2063/2020|EPI ISL 456355|B.1.1|New Zealand|2020-04-04	0.0004423738	Oceania
Oceania|hCoV-19/Australia/TAS54/2020|EPI ISL 522729|B.4|Australia|2020-03-05	Oceania|hCoV-19/New Zealand/20VR2063/2020|EPI ISL 456355|B.1.1|New Zealand|2020-04-04	0.0004398035	Oceania
Oceania|hCoV-19/New Zealand/20VR0206/2020|EPI ISL 416526|B.4|New Zealand|2020-03-05	Oceania|hCoV-19/New Zealand/20VR2063/2020|EPI ISL 456355|B.1.1|New Zealand|2020-04-04	0.0004451813	Oceania
Oceania|hCoV-19/Australia/NSW24/2020|EPI ISL 417387|B.4|Australia|2020-03-06	Oceania|hCoV-19/New Zealand/20VR2063/2020|EPI ISL 456355|B.1.1|New Zealand|2020-04-04	0.0004704718	Oceania
Oceania|hCoV-19/Australia/NSW19/2020|EPI ISL 417385|B.4|Australia|2020-03-06	Oceania|hCoV-19/New Zealand/20VR2063/2020|EPI ISL 456355|B.1.1|New Zealand|2020-04-04	0.0004704635	Oceania
Oceania|hCoV-19/Australia/NSW155/2020|EPI ISL 427647|B.1.1|Australia|2020-03-06	Oceania|hCoV-19/New Zealand/20VR2063/2020|EPI ISL 456355|B.1.1|New Zealand|2020-04-04	0.0000000000	Oceania
Oceania|hCoV-19/Australia/NSW33/2020|EPI ISL 427654|B.4|Australia|2020-03-06	Oceania|hCoV-19/New Zealand/20VR2063/2020|EPI ISL 456355|B.1.1|New Zealand|2020-04-04	0.0004083557	Oceania
Oceania|hCoV-19/Australia/VPRL002/2020|EPI ISL 455595|B|Australia|2020-03-06	Oceania|hCoV-19/New Zealand/20VR2063/2020|EPI ISL 456355|B.1.1|New Zealand|2020-04-04	0.0003696435	Oceania
Oceania|hCoV-19/Australia/VIC06/2020|EPI ISL 416414|B.4|Australia|2020-03-06	Oceania|hCoV-19/New Zealand/20VR2063/2020|EPI ISL 456355|B.1.1|New Zealand|2020-04-04	0.0004786716	Oceania
Oceania|hCoV-19/Australia/VIC18/2020|EPI ISL 419737|B.40|Australia|2020-03-07	Oceania|hCoV-19/New Zealand/20VR2063/2020|EPI ISL 456355|B.1.1|New Zealand|2020-04-04	0.0005713842	Oceania
Oceania|hCoV-19/Australia/NSW27/2020|EPI ISL 417390|B.1.1|Australia|2020-03-08	Oceania|hCoV-19/New Zealand/20VR2063/2020|EPI ISL 456355|B.1.1|New Zealand|2020-04-04	0.0000671736	Oceania
Oceania|hCoV-19/Australia/NSW28/2020|EPI ISL 417391|B.4|Australia|2020-03-08	Oceania|hCoV-19/New Zealand/20VR2063/2020|EPI ISL 456355|B.1.1|New Zealand|2020-04-04	0.0005377195	Oceania
Oceania|hCoV-19/Australia/NSW35/2020|EPI ISL 417393|B.4|Australia|2020-03-08	Oceania|hCoV-19/New Zealand/20VR2063/2020|EPI ISL 456355|B.1.1|New Zealand|2020-04-04	0.0005104590	Oceania
Oceania|hCoV-19/Australia/NSW29/2020|EPI ISL 427651|B|Australia|2020-03-08	Oceania|hCoV-19/New Zealand/20VR2063/2020|EPI ISL 456355|B.1.1|New Zealand|2020-04-04	0.0003402624	Oceania
Oceania|hCoV-19/Australia/NSW153/2020|EPI ISL 427653|B.1.1|Australia|2020-03-08	Oceania|hCoV-19/New Zealand/20VR2063/2020|EPI ISL 456355|B.1.1|New Zealand|2020-04-04	0.0000000000	Oceania
Oceania|hCoV-19/Australia/NSW375/2020|EPI ISL 451635|B.4|Australia|2020-03-08	Oceania|hCoV-19/New Zealand/20VR2063/2020|EPI ISL 456355|B.1.1|New Zealand|2020-04-04	0.0005104764	Oceania
Oceania|hCoV-19/Australia/NSW252/2020|EPI ISL 451517|B.4|Australia|2020-03-08	Oceania|hCoV-19/New Zealand/20VR2063/2020|EPI ISL 456355|B.1.1|New Zealand|2020-04-04	0.0004423738	Oceania
Oceania|hCoV-19/Australia/VIC19/2020|EPI ISL 419738|B.39|Australia|2020-03-08	Oceania|hCoV-19/New Zealand/20VR2063/2020|EPI ISL 456355|B.1.1|New Zealand|2020-04-04	0.0005089761	Oceania
Oceania|hCoV-19/Australia/NSW26/2020|EPI ISL 417389|B.4|Australia|2020-03-09	Oceania|hCoV-19/New Zealand/20VR2063/2020|EPI ISL 456355|B.1.1|New Zealand|2020-04-04	0.0005377254	Oceania
Oceania|hCoV-19/Australia/VIC23/2020|EPI ISL 419743|B.40|Australia|2020-03-09	Oceania|hCoV-19/New Zealand/20VR2063/2020|EPI ISL 456355|B.1.1|New Zealand|2020-04-04	0.0005377195	Oceania
Oceania|hCoV-19/Australia/VIC21/2020|EPI ISL 419740|B.40|Australia|2020-03-09	Oceania|hCoV-19/New Zealand/20VR2063/2020|EPI ISL 456355|B.1.1|New Zealand|2020-04-04	0.0005713388	Oceania
Oceania|hCoV-19/Australia/VIC22/2020|EPI ISL 419742|B.1|Australia|2020-03-09	Oceania|hCoV-19/New Zealand/20VR2063/2020|EPI ISL 456355|B.1.1|New Zealand|2020-04-04	0.0002351778	Oceania
Oceania|hCoV-19/Australia/NSW154/2020|EPI ISL 427652|B.1.1|Australia|2020-03-09	Oceania|hCoV-19/New Zealand/20VR2063/2020|EPI ISL 456355|B.1.1|New Zealand|2020-04-04	0.0000000000	Oceania
Oceania|hCoV-19/Australia/NSW2155/2020|EPI ISL 500633|B.4|Australia|2020-03-09	Oceania|hCoV-19/New Zealand/20VR2063/2020|EPI ISL 456355|B.1.1|New Zealand|2020-04-04	0.0004368797	Oceania
Oceania|hCoV-19/Australia/NSW2154/2020|EPI ISL 500632|B.1.1|Australia|2020-03-09	Oceania|hCoV-19/New Zealand/20VR2063/2020|EPI ISL 456355|B.1.1|New Zealand|2020-04-04	0.0000335884	Oceania
Oceania|hCoV-19/Australia/VIC26/2020|EPI ISL 419745|B.3|Australia|2020-03-10	Oceania|hCoV-19/New Zealand/20VR2063/2020|EPI ISL 456355|B.1.1|New Zealand|2020-04-04	0.0003359868	Oceania
Oceania|hCoV-19/Australia/NSW31/2020|EPI ISL 417392|B.4|Australia|2020-03-10	Oceania|hCoV-19/New Zealand/20VR2063/2020|EPI ISL 456355|B.1.1|New Zealand|2020-04-04	0.0004704636	Oceania
Oceania|hCoV-19/Australia/VIC30/2020|EPI ISL 419749|B.4|Australia|2020-03-10	Oceania|hCoV-19/New Zealand/20VR2063/2020|EPI ISL 456355|B.1.1|New Zealand|2020-04-04	0.0004368576	Oceania
Oceania|hCoV-19/Australia/VIC36/2020|EPI ISL 419765|B|Australia|2020-03-10	Oceania|hCoV-19/New Zealand/20VR2063/2020|EPI ISL 456355|B.1.1|New Zealand|2020-04-04	0.0004032263	Oceania
Oceania|hCoV-19/Australia/VIC31/2020|EPI ISL 419750|B.1|Australia|2020-03-10	Oceania|hCoV-19/New Zealand/20VR2063/2020|EPI ISL 456355|B.1.1|New Zealand|2020-04-04	0.0001679695	Oceania
Oceania|hCoV-19/Australia/NSW36/2020|EPI ISL 417394|B.40|Australia|2020-03-10	Oceania|hCoV-19/New Zealand/20VR2063/2020|EPI ISL 456355|B.1.1|New Zealand|2020-04-04	0.0004423794	Oceania
Oceania|hCoV-19/Australia/NSW38/2020|EPI ISL 417396|B.6|Australia|2020-03-10	Oceania|hCoV-19/New Zealand/20VR2063/2020|EPI ISL 456355|B.1.1|New Zealand|2020-04-04	0.0004083299	Oceania
Oceania|hCoV-19/Australia/NSW41/2020|EPI ISL 417399|B.40|Australia|2020-03-10	Oceania|hCoV-19/New Zealand/20VR2063/2020|EPI ISL 456355|B.1.1|New Zealand|2020-04-04	0.0003402509	Oceania
Oceania|hCoV-19/Australia/NSW44/2020|EPI ISL 417400|B.6|Australia|2020-03-10	Oceania|hCoV-19/New Zealand/20VR2063/2020|EPI ISL 456355|B.1.1|New Zealand|2020-04-04	0.0004083180	Oceania
Oceania|hCoV-19/Australia/NSW46/2020|EPI ISL 427658|B.3|Australia|2020-03-10	Oceania|hCoV-19/New Zealand/20VR2063/2020|EPI ISL 456355|B.1.1|New Zealand|2020-04-04	0.0003063128	Oceania
Oceania|hCoV-19/Australia/NSW51/2020|EPI ISL 427660|B.40|Australia|2020-03-10	Oceania|hCoV-19/New Zealand/20VR2063/2020|EPI ISL 456355|B.1.1|New Zealand|2020-04-04	0.0003402624	Oceania
Oceania|hCoV-19/Australia/NSW376/2020|EPI ISL 451636|B.4|Australia|2020-03-10	Oceania|hCoV-19/New Zealand/20VR2063/2020|EPI ISL 456355|B.1.1|New Zealand|2020-04-04	0.0004423867	Oceania
Oceania|hCoV-19/Australia/NSW103/2020|EPI ISL 427657|B.1.5|Australia|2020-03-10	Oceania|hCoV-19/New Zealand/20VR2063/2020|EPI ISL 456355|B.1.1|New Zealand|2020-04-04	0.0001020514	Oceania
Oceania|hCoV-19/Australia/NSW63/2020|EPI ISL 427664|B|Australia|2020-03-10	Oceania|hCoV-19/New Zealand/20VR2063/2020|EPI ISL 456355|B.1.1|New Zealand|2020-04-04	0.0002722137	Oceania
Oceania|hCoV-19/Australia/NSW49/2020|EPI ISL 427659|B.6|Australia|2020-03-10	Oceania|hCoV-19/New Zealand/20VR2063/2020|EPI ISL 456355|B.1.1|New Zealand|2020-04-04	0.0004083438	Oceania
Oceania|hCoV-19/Australia/NSW2159/2020|EPI ISL 500637|B.1.5|Australia|2020-03-10	Oceania|hCoV-19/New Zealand/20VR2063/2020|EPI ISL 456355|B.1.1|New Zealand|2020-04-04	0.0001007797	Oceania
Oceania|hCoV-19/Australia/VIC29/2020|EPI ISL 419748|B.1.1|Australia|2020-03-10	Oceania|hCoV-19/New Zealand/20VR2063/2020|EPI ISL 456355|B.1.1|New Zealand|2020-04-04	0.0000671781	Oceania
Oceania|hCoV-19/Australia/NSW2139/2020|EPI ISL 500627|B.4|Australia|2020-03-10	Oceania|hCoV-19/New Zealand/20VR2063/2020|EPI ISL 456355|B.1.1|New Zealand|2020-04-04	0.0005041293	Oceania
Oceania|hCoV-19/New Zealand/20VR0712/2020|EPI ISL 456163|B.1.1|New Zealand|2020-03-11	Oceania|hCoV-19/New Zealand/20VR2063/2020|EPI ISL 456355|B.1.1|New Zealand|2020-04-04	0.0000000000	Oceania
Oceania|hCoV-19/Australia/QLDID921/2020|EPI ISL 417033|B.6|Australia|2020-03-11	Oceania|hCoV-19/New Zealand/20VR2063/2020|EPI ISL 456355|B.1.1|New Zealand|2020-04-04	0.0004032148	Oceania
Oceania|hCoV-19/Australia/VIC44/2020|EPI ISL 419767|B.1|Australia|2020-03-11	Oceania|hCoV-19/New Zealand/20VR2063/2020|EPI ISL 456355|B.1.1|New Zealand|2020-04-04	0.0001343705	Oceania
Oceania|hCoV-19/Australia/VIC39/2020|EPI ISL 419757|B.1|Australia|2020-03-11	Oceania|hCoV-19/New Zealand/20VR2063/2020|EPI ISL 456355|B.1.1|New Zealand|2020-04-04	0.0002351804	Oceania
Oceania|hCoV-19/Australia/QLDID920/2020|EPI ISL 417032|B.1.5|Australia|2020-03-11	Oceania|hCoV-19/New Zealand/20VR2063/2020|EPI ISL 456355|B.1.1|New Zealand|2020-04-04	0.0001007729	Oceania
Oceania|hCoV-19/Australia/VIC45/2020|EPI ISL 419802|B.1.1|Australia|2020-03-11	Oceania|hCoV-19/New Zealand/20VR2063/2020|EPI ISL 456355|B.1.1|New Zealand|2020-04-04	0.0000000000	Oceania
Oceania|hCoV-19/Australia/NSW40/2020|EPI ISL 417398|B.4|Australia|2020-03-11	Oceania|hCoV-19/New Zealand/20VR2063/2020|EPI ISL 456355|B.1.1|New Zealand|2020-04-04	0.0004764240	Oceania
Oceania|hCoV-19/Australia/NSW52/2020|EPI ISL 417405|B|Australia|2020-03-11	Oceania|hCoV-19/New Zealand/20VR2063/2020|EPI ISL 456355|B.1.1|New Zealand|2020-04-04	0.0003402509	Oceania
Oceania|hCoV-19/Australia/NSW39/2020|EPI ISL 417397|B.1.5|Australia|2020-03-11	Oceania|hCoV-19/New Zealand/20VR2063/2020|EPI ISL 456355|B.1.1|New Zealand|2020-04-04	0.0001020479	Oceania
Oceania|hCoV-19/Australia/NSW102/2020|EPI ISL 427656|B.1.5|Australia|2020-03-11	Oceania|hCoV-19/New Zealand/20VR2063/2020|EPI ISL 456355|B.1.1|New Zealand|2020-04-04	0.0001020514	Oceania
Oceania|hCoV-19/Australia/NSW34/2020|EPI ISL 427655|B.4|Australia|2020-03-11	Oceania|hCoV-19/New Zealand/20VR2063/2020|EPI ISL 456355|B.1.1|New Zealand|2020-04-04	0.0004423945	Oceania
Oceania|hCoV-19/Australia/VIC38/2020|EPI ISL 419756|B.1.6|Australia|2020-03-11	Oceania|hCoV-19/New Zealand/20VR2063/2020|EPI ISL 456355|B.1.1|New Zealand|2020-04-04	0.0002015651	Oceania
Oceania|hCoV-19/Australia/NSW218/2020|EPI ISL 427665|B.3|Australia|2020-03-11	Oceania|hCoV-19/New Zealand/20VR2063/2020|EPI ISL 456355|B.1.1|New Zealand|2020-04-04	0.0003402779	Oceania
Oceania|hCoV-19/Australia/VIC43/2020|EPI ISL 419763|B.1.1|Australia|2020-03-11	Oceania|hCoV-19/New Zealand/20VR2063/2020|EPI ISL 456355|B.1.1|New Zealand|2020-04-04	0.0000335911	Oceania
Oceania|hCoV-19/Australia/NSW2156/2020|EPI ISL 500634|B.39|Australia|2020-03-11	Oceania|hCoV-19/New Zealand/20VR2063/2020|EPI ISL 456355|B.1.1|New Zealand|2020-04-04	0.0004705109	Oceania
Oceania|hCoV-19/Australia/TAS124/2020|EPI ISL 522589|B|Australia|2020-03-11	Oceania|hCoV-19/New Zealand/20VR2063/2020|EPI ISL 456355|B.1.1|New Zealand|2020-04-04	0.0003785592	Oceania
Oceania|hCoV-19/New Zealand/CoV002/2020|EPI ISL 417212|B.31|New Zealand|2020-03-11	Oceania|hCoV-19/New Zealand/20VR2063/2020|EPI ISL 456355|B.1.1|New Zealand|2020-04-04	0.0004722564	Oceania
Oceania|hCoV-19/Australia/VIC50/2020|EPI ISL 419766|B.1|Australia|2020-03-12	Oceania|hCoV-19/New Zealand/20VR2063/2020|EPI ISL 456355|B.1.1|New Zealand|2020-04-04	0.0001679695	Oceania
Oceania|hCoV-19/Australia/VIC55/2020|EPI ISL 419776|B|Australia|2020-03-12	Oceania|hCoV-19/New Zealand/20VR2063/2020|EPI ISL 456355|B.1.1|New Zealand|2020-04-04	0.0004032148	Oceania
Oceania|hCoV-19/Australia/VIC52/2020|EPI ISL 419768|B.1.1.71|Australia|2020-03-12	Oceania|hCoV-19/New Zealand/20VR2063/2020|EPI ISL 456355|B.1.1|New Zealand|2020-04-04	0.0001007625	Oceania
Oceania|hCoV-19/Australia/VIC58/2020|EPI ISL 419784|B.4|Australia|2020-03-12	Oceania|hCoV-19/New Zealand/20VR2063/2020|EPI ISL 456355|B.1.1|New Zealand|2020-04-04	0.0004032263	Oceania
Oceania|hCoV-19/Australia/VIC54/2020|EPI ISL 419770|B.1|Australia|2020-03-12	Oceania|hCoV-19/New Zealand/20VR2063/2020|EPI ISL 456355|B.1.1|New Zealand|2020-04-04	0.0001343705	Oceania
Oceania|hCoV-19/Australia/VIC47/2020|EPI ISL 419759|B.40|Australia|2020-03-12	Oceania|hCoV-19/New Zealand/20VR2063/2020|EPI ISL 456355|B.1.1|New Zealand|2020-04-04	0.0005713651	Oceania
Oceania|hCoV-19/Australia/NSW50/2020|EPI ISL 417404|B.1.1|Australia|2020-03-12	Oceania|hCoV-19/New Zealand/20VR2063/2020|EPI ISL 456355|B.1.1|New Zealand|2020-04-04	0.0000340110	Oceania
Oceania|hCoV-19/Australia/NSW254/2020|EPI ISL 451519|B.4|Australia|2020-03-12	Oceania|hCoV-19/New Zealand/20VR2063/2020|EPI ISL 456355|B.1.1|New Zealand|2020-04-04	0.0005445195	Oceania
Oceania|hCoV-19/Australia/VIC48/2020|EPI ISL 419762|B.1|Australia|2020-03-12	Oceania|hCoV-19/New Zealand/20VR2063/2020|EPI ISL 456355|B.1.1|New Zealand|2020-04-04	0.0001679752	Oceania
Oceania|hCoV-19/Australia/NSW2158/2020|EPI ISL 500636|B.1.5|Australia|2020-03-12	Oceania|hCoV-19/New Zealand/20VR2063/2020|EPI ISL 456355|B.1.1|New Zealand|2020-04-04	0.0001343795	Oceania
Oceania|hCoV-19/Australia/VIC49/2020|EPI ISL 419764|B.1|Australia|2020-03-12	Oceania|hCoV-19/New Zealand/20VR2063/2020|EPI ISL 456355|B.1.1|New Zealand|2020-04-04	0.0002016352	Oceania
Oceania|hCoV-19/New Zealand/20VR0334/2020|EPI ISL 456157|B.1|New Zealand|2020-03-12	Oceania|hCoV-19/New Zealand/20VR2063/2020|EPI ISL 456355|B.1.1|New Zealand|2020-04-04	0.0002054201	Oceania
Oceania|hCoV-19/Australia/VIC62/2020|EPI ISL 419774|B.1|Australia|2020-03-13	Oceania|hCoV-19/New Zealand/20VR2063/2020|EPI ISL 456355|B.1.1|New Zealand|2020-04-04	0.0001343705	Oceania
Oceania|hCoV-19/Australia/NSW2011/2020|EPI ISL 500598|B.4|Australia|2020-03-13	Oceania|hCoV-19/New Zealand/20VR2063/2020|EPI ISL 456355|B.1.1|New Zealand|2020-04-04	0.0005713715	Oceania
Oceania|hCoV-19/Australia/VIC66/2020|EPI ISL 419780|B.4|Australia|2020-03-13	Oceania|hCoV-19/New Zealand/20VR2063/2020|EPI ISL 456355|B.1.1|New Zealand|2020-04-04	0.0004032263	Oceania
Oceania|hCoV-19/Australia/VIC70/2020|EPI ISL 419786|B|Australia|2020-03-13	Oceania|hCoV-19/New Zealand/20VR2063/2020|EPI ISL 456355|B.1.1|New Zealand|2020-04-04	0.0003696059	Oceania
Oceania|hCoV-19/Australia/WA02/2020|EPI ISL 420532|B.1.98|Australia|2020-03-13	Oceania|hCoV-19/New Zealand/20VR2063/2020|EPI ISL 456355|B.1.1|New Zealand|2020-04-04	0.0001345745	Oceania
Oceania|hCoV-19/Australia/NSW45/2020|EPI ISL 417401|B.6|Australia|2020-03-13	Oceania|hCoV-19/New Zealand/20VR2063/2020|EPI ISL 456355|B.1.1|New Zealand|2020-04-04	0.0003742837	Oceania
Oceania|hCoV-19/Australia/NSW47/2020|EPI ISL 417402|B.1.5|Australia|2020-03-13	Oceania|hCoV-19/New Zealand/20VR2063/2020|EPI ISL 456355|B.1.1|New Zealand|2020-04-04	0.0001700968	Oceania
Oceania|hCoV-19/Australia/NSW607/2020|EPI ISL 490017|B.40|Australia|2020-03-13	Oceania|hCoV-19/New Zealand/20VR2063/2020|EPI ISL 456355|B.1.1|New Zealand|2020-04-04	0.0003402624	Oceania
Oceania|hCoV-19/Australia/NSW592/2020|EPI ISL 478704|B.1.5|Australia|2020-03-13	Oceania|hCoV-19/New Zealand/20VR2063/2020|EPI ISL 456355|B.1.1|New Zealand|2020-04-04	0.0001020514	Oceania
Oceania|hCoV-19/Australia/NSW2147/2020|EPI ISL 500628|B.1.5|Australia|2020-03-13	Oceania|hCoV-19/New Zealand/20VR2063/2020|EPI ISL 456355|B.1.1|New Zealand|2020-04-04	0.0001679809	Oceania
Oceania|hCoV-19/Australia/VIC64/2020|EPI ISL 419778|B.1|Australia|2020-03-13	Oceania|hCoV-19/New Zealand/20VR2063/2020|EPI ISL 456355|B.1.1|New Zealand|2020-04-04	0.0002356526	Oceania
Oceania|hCoV-19/Australia/VIC61/2020|EPI ISL 419773|B|Australia|2020-03-13	Oceania|hCoV-19/New Zealand/20VR2063/2020|EPI ISL 456355|B.1.1|New Zealand|2020-04-04	0.0004059885	Oceania
Oceania|hCoV-19/Australia/VIC63/2020|EPI ISL 419775|B.1|Australia|2020-03-13	Oceania|hCoV-19/New Zealand/20VR2063/2020|EPI ISL 456355|B.1.1|New Zealand|2020-04-04	0.0001354074	Oceania
Oceania|hCoV-19/Australia/VIC82/2020|EPI ISL 419794|B.40|Australia|2020-03-14	Oceania|hCoV-19/New Zealand/20VR2063/2020|EPI ISL 456355|B.1.1|New Zealand|2020-04-04	0.0004368373	Oceania
Oceania|hCoV-19/Australia/VIC83/2020|EPI ISL 419799|B|Australia|2020-03-14	Oceania|hCoV-19/New Zealand/20VR2063/2020|EPI ISL 456355|B.1.1|New Zealand|2020-04-04	0.0004033774	Oceania
Oceania|hCoV-19/Australia/VIC80/2020|EPI ISL 419792|B.40|Australia|2020-03-14	Oceania|hCoV-19/New Zealand/20VR2063/2020|EPI ISL 456355|B.1.1|New Zealand|2020-04-04	0.0004032264	Oceania
Oceania|hCoV-19/Australia/NSW2005/2020|EPI ISL 500597|B.1|Australia|2020-03-14	Oceania|hCoV-19/New Zealand/20VR2063/2020|EPI ISL 456355|B.1.1|New Zealand|2020-04-04	0.0001679743	Oceania
Oceania|hCoV-19/Australia/VIC84/2020|EPI ISL 419803|B.39|Australia|2020-03-14	Oceania|hCoV-19/New Zealand/20VR2063/2020|EPI ISL 456355|B.1.1|New Zealand|2020-04-04	0.0004704717	Oceania
Oceania|hCoV-19/Australia/VIC78/2020|EPI ISL 419790|B|Australia|2020-03-14	Oceania|hCoV-19/New Zealand/20VR2063/2020|EPI ISL 456355|B.1.1|New Zealand|2020-04-04	0.0003024090	Oceania
Oceania|hCoV-19/Australia/QLDID923/2020|EPI ISL 418801|B.1|Australia|2020-03-14	Oceania|hCoV-19/New Zealand/20VR2063/2020|EPI ISL 456355|B.1.1|New Zealand|2020-04-04	0.0001343705	Oceania
Oceania|hCoV-19/Australia/WA03/2020|EPI ISL 420533|B.1|Australia|2020-03-14	Oceania|hCoV-19/New Zealand/20VR2063/2020|EPI ISL 456355|B.1.1|New Zealand|2020-04-04	0.0001682294	Oceania
Oceania|hCoV-19/Australia/WA01/2020|EPI ISL 420531|B.1.98|Australia|2020-03-14	Oceania|hCoV-19/New Zealand/20VR2063/2020|EPI ISL 456355|B.1.1|New Zealand|2020-04-04	0.0001682216	Oceania
Oceania|hCoV-19/Australia/NSW54/2020|EPI ISL 417407|B.1.1|Australia|2020-03-14	Oceania|hCoV-19/New Zealand/20VR2063/2020|EPI ISL 456355|B.1.1|New Zealand|2020-04-04	0.0000000000	Oceania
Oceania|hCoV-19/Australia/NSW48/2020|EPI ISL 417403|B.6|Australia|2020-03-14	Oceania|hCoV-19/New Zealand/20VR2063/2020|EPI ISL 456355|B.1.1|New Zealand|2020-04-04	0.0003742837	Oceania
Oceania|hCoV-19/Australia/NSW256/2020|EPI ISL 451521|B.4|Australia|2020-03-14	Oceania|hCoV-19/New Zealand/20VR2063/2020|EPI ISL 456355|B.1.1|New Zealand|2020-04-04	0.0004423738	Oceania
Oceania|hCoV-19/Australia/NSW583/2020|EPI ISL 478695|B.40|Australia|2020-03-14	Oceania|hCoV-19/New Zealand/20VR2063/2020|EPI ISL 456355|B.1.1|New Zealand|2020-04-04	0.0003402624	Oceania
Oceania|hCoV-19/Australia/NSW582/2020|EPI ISL 478694|B.40|Australia|2020-03-14	Oceania|hCoV-19/New Zealand/20VR2063/2020|EPI ISL 456355|B.1.1|New Zealand|2020-04-04	0.0003742965	Oceania
Oceania|hCoV-19/Australia/VIC79/2020|EPI ISL 419791|B.40|Australia|2020-03-14	Oceania|hCoV-19/New Zealand/20VR2063/2020|EPI ISL 456355|B.1.1|New Zealand|2020-04-04	0.0003696186	Oceania
Oceania|hCoV-19/Australia/NSW2146/2020|EPI ISL 509503|B.40|Australia|2020-03-14	Oceania|hCoV-19/New Zealand/20VR2063/2020|EPI ISL 456355|B.1.1|New Zealand|2020-04-04	0.0003696184	Oceania
Oceania|hCoV-19/Australia/VIC81/2020|EPI ISL 419793|B.40|Australia|2020-03-14	Oceania|hCoV-19/New Zealand/20VR2063/2020|EPI ISL 456355|B.1.1|New Zealand|2020-04-04	0.0003696184	Oceania
Oceania|hCoV-19/Australia/SAP215/2020|EPI ISL 468001|B.1.1|Australia|2020-03-14	Oceania|hCoV-19/New Zealand/20VR2063/2020|EPI ISL 456355|B.1.1|New Zealand|2020-04-04	0.0000000000	Oceania
Oceania|hCoV-19/Australia/VIC87/2020|EPI ISL 419797|B.40|Australia|2020-03-15	Oceania|hCoV-19/New Zealand/20VR2063/2020|EPI ISL 456355|B.1.1|New Zealand|2020-04-04	0.0004368374	Oceania
Oceania|hCoV-19/Australia/NSW2144/2020|EPI ISL 527008|B.39|Australia|2020-03-15	Oceania|hCoV-19/New Zealand/20VR2063/2020|EPI ISL 456355|B.1.1|New Zealand|2020-04-04	0.0004704717	Oceania
Oceania|hCoV-19/Australia/SAP111/2020|EPI ISL 451131|B.1.1|Australia|2020-03-15	Oceania|hCoV-19/New Zealand/20VR2063/2020|EPI ISL 456355|B.1.1|New Zealand|2020-04-04	0.0000000000	Oceania
Oceania|hCoV-19/Australia/VIC90/2020|EPI ISL 419801|B.1.1|Australia|2020-03-15	Oceania|hCoV-19/New Zealand/20VR2063/2020|EPI ISL 456355|B.1.1|New Zealand|2020-04-04	0.0000335871	Oceania
Oceania|hCoV-19/Australia/NSW2004/2020|EPI ISL 500596|B.1.5|Australia|2020-03-15	Oceania|hCoV-19/New Zealand/20VR2063/2020|EPI ISL 456355|B.1.1|New Zealand|2020-04-04	0.0002015582	Oceania
Oceania|hCoV-19/Australia/VIC89/2020|EPI ISL 419800|B.1|Australia|2020-03-15	Oceania|hCoV-19/New Zealand/20VR2063/2020|EPI ISL 456355|B.1.1|New Zealand|2020-04-04	0.0001679665	Oceania
Oceania|hCoV-19/New Zealand/20VR0276/2020|EPI ISL 416539|A|New Zealand|2020-03-15	Oceania|hCoV-19/New Zealand/20VR2063/2020|EPI ISL 456355|B.1.1|New Zealand|2020-04-04	0.0004368173	Oceania
Oceania|hCoV-19/Australia/ACT0082/2020|EPI ISL 498542|B.1.1|Australia|2020-03-15	Oceania|hCoV-19/New Zealand/20VR2063/2020|EPI ISL 456355|B.1.1|New Zealand|2020-04-04	0.0000335861	Oceania
Oceania|hCoV-19/Australia/VIC92/2020|EPI ISL 419809|B.1.5|Australia|2020-03-15	Oceania|hCoV-19/New Zealand/20VR2063/2020|EPI ISL 456355|B.1.1|New Zealand|2020-04-04	0.0001007729	Oceania
Oceania|hCoV-19/Australia/NSW112/2020|EPI ISL 427666|B.1.5|Australia|2020-03-15	Oceania|hCoV-19/New Zealand/20VR2063/2020|EPI ISL 456355|B.1.1|New Zealand|2020-04-04	0.0001701026	Oceania
Oceania|hCoV-19/Australia/VIC91/2020|EPI ISL 419804|B.1.5|Australia|2020-03-15	Oceania|hCoV-19/New Zealand/20VR2063/2020|EPI ISL 456355|B.1.1|New Zealand|2020-04-04	0.0001679892	Oceania
Oceania|hCoV-19/Australia/SAP220/2020|EPI ISL 467995|B.1.5|Australia|2020-03-15	Oceania|hCoV-19/New Zealand/20VR2063/2020|EPI ISL 456355|B.1.1|New Zealand|2020-04-04	0.0001353348	Oceania
Oceania|hCoV-19/Australia/VIC09/2020|EPI ISL 416515|B|Australia|2020-03-15	Oceania|hCoV-19/New Zealand/20VR2063/2020|EPI ISL 456355|B.1.1|New Zealand|2020-04-04	0.0004067813	Oceania
Oceania|hCoV-19/Australia/VIC93/2020|EPI ISL 419815|B.3|Australia|2020-03-15	Oceania|hCoV-19/New Zealand/20VR2063/2020|EPI ISL 456355|B.1.1|New Zealand|2020-04-04	0.0003397299	Oceania
Oceania|hCoV-19/Australia/SAP410/2020|EPI ISL 492175|B.6|Australia|2020-03-15	Oceania|hCoV-19/New Zealand/20VR2063/2020|EPI ISL 456355|B.1.1|New Zealand|2020-04-04	0.0005266773	Oceania
Oceania|hCoV-19/Australia/SAP439/2020|EPI ISL 508130|B.6|Australia|2020-03-16	Oceania|hCoV-19/New Zealand/20VR2063/2020|EPI ISL 456355|B.1.1|New Zealand|2020-04-04	0.0004032141	Oceania
Oceania|hCoV-19/Australia/VIC97/2020|EPI ISL 419808|B.4|Australia|2020-03-16	Oceania|hCoV-19/New Zealand/20VR2063/2020|EPI ISL 456355|B.1.1|New Zealand|2020-04-04	0.0004032263	Oceania
Oceania|hCoV-19/Australia/VIC99/2020|EPI ISL 419811|B.1|Australia|2020-03-16	Oceania|hCoV-19/New Zealand/20VR2063/2020|EPI ISL 456355|B.1.1|New Zealand|2020-04-04	0.0003023925	Oceania
Oceania|hCoV-19/Australia/VIC141/2020|EPI ISL 419838|B.1.5|Australia|2020-03-16	Oceania|hCoV-19/New Zealand/20VR2063/2020|EPI ISL 456355|B.1.1|New Zealand|2020-04-04	0.0001007729	Oceania
Oceania|hCoV-19/Australia/SAP112/2020|EPI ISL 468016|B.1.1|Australia|2020-03-16	Oceania|hCoV-19/New Zealand/20VR2063/2020|EPI ISL 456355|B.1.1|New Zealand|2020-04-04	0.0000000000	Oceania
Oceania|hCoV-19/Australia/VIC142/2020|EPI ISL 419839|B.1|Australia|2020-03-16	Oceania|hCoV-19/New Zealand/20VR2063/2020|EPI ISL 456355|B.1.1|New Zealand|2020-04-04	0.0002015768	Oceania
Oceania|hCoV-19/Australia/NSW2151/2020|EPI ISL 500631|B|Australia|2020-03-16	Oceania|hCoV-19/New Zealand/20VR2063/2020|EPI ISL 456355|B.1.1|New Zealand|2020-04-04	0.0002687754	Oceania
Oceania|hCoV-19/Australia/NSW2149/2020|EPI ISL 500630|B.1.1.10|Australia|2020-03-16	Oceania|hCoV-19/New Zealand/20VR2063/2020|EPI ISL 456355|B.1.1|New Zealand|2020-04-04	0.0000671755	Oceania
Oceania|hCoV-19/New Zealand/20VR0993/2020|EPI ISL 456176|B|New Zealand|2020-03-16	Oceania|hCoV-19/New Zealand/20VR2063/2020|EPI ISL 456355|B.1.1|New Zealand|2020-04-04	0.0003023950	Oceania
Oceania|hCoV-19/Australia/VIC143/2020|EPI ISL 419840|B.1.1|Australia|2020-03-16	Oceania|hCoV-19/New Zealand/20VR2063/2020|EPI ISL 456355|B.1.1|New Zealand|2020-04-04	0.0000671736	Oceania
Oceania|hCoV-19/Australia/VIC96/2020|EPI ISL 419807|B|Australia|2020-03-16	Oceania|hCoV-19/New Zealand/20VR2063/2020|EPI ISL 456355|B.1.1|New Zealand|2020-04-04	0.0002687901	Oceania
Oceania|hCoV-19/Australia/NSW58/2020|EPI ISL 417410|B.40|Australia|2020-03-16	Oceania|hCoV-19/New Zealand/20VR2063/2020|EPI ISL 456355|B.1.1|New Zealand|2020-04-04	0.0003742946	Oceania
Oceania|hCoV-19/Australia/NSW57/2020|EPI ISL 417409|B.40|Australia|2020-03-16	Oceania|hCoV-19/New Zealand/20VR2063/2020|EPI ISL 456355|B.1.1|New Zealand|2020-04-04	0.0004423666	Oceania
Oceania|hCoV-19/Australia/NSW104/2020|EPI ISL 427677|B.1.5|Australia|2020-03-16	Oceania|hCoV-19/New Zealand/20VR2063/2020|EPI ISL 456355|B.1.1|New Zealand|2020-04-04	0.0001020514	Oceania
Oceania|hCoV-19/Australia/NSW75/2020|EPI ISL 427703|B.40|Australia|2020-03-16	Oceania|hCoV-19/New Zealand/20VR2063/2020|EPI ISL 456355|B.1.1|New Zealand|2020-04-04	0.0003402624	Oceania
Oceania|hCoV-19/Australia/NSW88/2020|EPI ISL 427702|B.40|Australia|2020-03-16	Oceania|hCoV-19/New Zealand/20VR2063/2020|EPI ISL 456355|B.1.1|New Zealand|2020-04-04	0.0004083510	Oceania
Oceania|hCoV-19/Australia/NSW158/2020|EPI ISL 427735|B.1.1|Australia|2020-03-16	Oceania|hCoV-19/New Zealand/20VR2063/2020|EPI ISL 456355|B.1.1|New Zealand|2020-04-04	0.0000340121	Oceania
Oceania|hCoV-19/Australia/NSW111/2020|EPI ISL 427661|B.1.5|Australia|2020-03-16	Oceania|hCoV-19/New Zealand/20VR2063/2020|EPI ISL 456355|B.1.1|New Zealand|2020-04-04	0.0001701026	Oceania
Oceania|hCoV-19/Australia/VIC146/2020|EPI ISL 419843|B.40|Australia|2020-03-17	Oceania|hCoV-19/New Zealand/20VR2063/2020|EPI ISL 456355|B.1.1|New Zealand|2020-04-04	0.0004032151	Oceania
Oceania|hCoV-19/Australia/VIC327/2020|EPI ISL 426637|B.40|Australia|2020-03-17	Oceania|hCoV-19/New Zealand/20VR2063/2020|EPI ISL 456355|B.1.1|New Zealand|2020-04-04	0.0003696060	Oceania
Oceania|hCoV-19/Australia/VIC157/2020|EPI ISL 419854|B.1|Australia|2020-03-17	Oceania|hCoV-19/New Zealand/20VR2063/2020|EPI ISL 456355|B.1.1|New Zealand|2020-04-04	0.0001679665	Oceania
Oceania|hCoV-19/Australia/VIC151/2020|EPI ISL 419848|B|Australia|2020-03-17	Oceania|hCoV-19/New Zealand/20VR2063/2020|EPI ISL 456355|B.1.1|New Zealand|2020-04-04	0.0004704500	Oceania
Oceania|hCoV-19/Australia/VIC154/2020|EPI ISL 419851|B.1.5|Australia|2020-03-17	Oceania|hCoV-19/New Zealand/20VR2063/2020|EPI ISL 456355|B.1.1|New Zealand|2020-04-04	0.0001679665	Oceania
Oceania|hCoV-19/Australia/VIC144/2020|EPI ISL 419841|B.1.1|Australia|2020-03-17	Oceania|hCoV-19/New Zealand/20VR2063/2020|EPI ISL 456355|B.1.1|New Zealand|2020-04-04	0.0000335861	Oceania
Oceania|hCoV-19/Australia/VIC148/2020|EPI ISL 419845|B.1|Australia|2020-03-17	Oceania|hCoV-19/New Zealand/20VR2063/2020|EPI ISL 456355|B.1.1|New Zealand|2020-04-04	0.0001679695	Oceania
Oceania|hCoV-19/Australia/VIC153/2020|EPI ISL 419850|B.1.1|Australia|2020-03-17	Oceania|hCoV-19/New Zealand/20VR2063/2020|EPI ISL 456355|B.1.1|New Zealand|2020-04-04	0.0000671736	Oceania
Oceania|hCoV-19/Australia/VIC152/2020|EPI ISL 419849|B|Australia|2020-03-17	Oceania|hCoV-19/New Zealand/20VR2063/2020|EPI ISL 456355|B.1.1|New Zealand|2020-04-04	0.0003696059	Oceania
Oceania|hCoV-19/Australia/VIC106/2020|EPI ISL 419820|B.1.5|Australia|2020-03-17	Oceania|hCoV-19/New Zealand/20VR2063/2020|EPI ISL 456355|B.1.1|New Zealand|2020-04-04	0.0002015640	Oceania
Oceania|hCoV-19/Australia/VIC329/2020|EPI ISL 426639|B.1.5|Australia|2020-03-17	Oceania|hCoV-19/New Zealand/20VR2063/2020|EPI ISL 456355|B.1.1|New Zealand|2020-04-04	0.0001679772	Oceania
Oceania|hCoV-19/Australia/VIC149/2020|EPI ISL 419846|B.1|Australia|2020-03-17	Oceania|hCoV-19/New Zealand/20VR2063/2020|EPI ISL 456355|B.1.1|New Zealand|2020-04-04	0.0002351886	Oceania
Oceania|hCoV-19/Australia/VIC156/2020|EPI ISL 419853|B.1.1|Australia|2020-03-17	Oceania|hCoV-19/New Zealand/20VR2063/2020|EPI ISL 456355|B.1.1|New Zealand|2020-04-04	0.0000000000	Oceania
Oceania|hCoV-19/Australia/VIC155/2020|EPI ISL 419852|B.1|Australia|2020-03-17	Oceania|hCoV-19/New Zealand/20VR2063/2020|EPI ISL 456355|B.1.1|New Zealand|2020-04-04	0.0002015675	Oceania
Oceania|hCoV-19/Australia/VIC105/2020|EPI ISL 419819|B.1.255|Australia|2020-03-17	Oceania|hCoV-19/New Zealand/20VR2063/2020|EPI ISL 456355|B.1.1|New Zealand|2020-04-04	0.0002015675	Oceania
Oceania|hCoV-19/New Zealand/20VR0994/2020|EPI ISL 456177|B.31|New Zealand|2020-03-17	Oceania|hCoV-19/New Zealand/20VR2063/2020|EPI ISL 456355|B.1.1|New Zealand|2020-04-04	0.0004707067	Oceania
Oceania|hCoV-19/Australia/NSW62/2020|EPI ISL 417412|B.3|Australia|2020-03-17	Oceania|hCoV-19/New Zealand/20VR2063/2020|EPI ISL 456355|B.1.1|New Zealand|2020-04-04	0.0003062086	Oceania
Oceania|hCoV-19/Australia/SAP181/2020|EPI ISL 492122|B.1|Australia|2020-03-18	Oceania|hCoV-19/New Zealand/20VR2063/2020|EPI ISL 456355|B.1.1|New Zealand|2020-04-04	0.0002015769	Oceania
Oceania|hCoV-19/Australia/QLDID924/2020|EPI ISL 418802|B.1.1|Australia|2020-03-18	Oceania|hCoV-19/New Zealand/20VR2063/2020|EPI ISL 456355|B.1.1|New Zealand|2020-04-04	0.0000335861	Oceania
Oceania|hCoV-19/Australia/VIC174/2020|EPI ISL 419871|B.1.5|Australia|2020-03-18	Oceania|hCoV-19/New Zealand/20VR2063/2020|EPI ISL 456355|B.1.1|New Zealand|2020-04-04	0.0001007729	Oceania
Oceania|hCoV-19/Australia/VIC166/2020|EPI ISL 419863|B.1|Australia|2020-03-18	Oceania|hCoV-19/New Zealand/20VR2063/2020|EPI ISL 456355|B.1.1|New Zealand|2020-04-04	0.0002351845	Oceania
Oceania|hCoV-19/Australia/SAP159/2020|EPI ISL 492116|B.1.1|Australia|2020-03-18	Oceania|hCoV-19/New Zealand/20VR2063/2020|EPI ISL 456355|B.1.1|New Zealand|2020-04-04	0.0001007718	Oceania
Oceania|hCoV-19/Australia/VIC170/2020|EPI ISL 419867|B.1.5|Australia|2020-03-18	Oceania|hCoV-19/New Zealand/20VR2063/2020|EPI ISL 456355|B.1.1|New Zealand|2020-04-04	0.0002015582	Oceania
Oceania|hCoV-19/Australia/VIC163/2020|EPI ISL 419860|B.1.1|Australia|2020-03-18	Oceania|hCoV-19/New Zealand/20VR2063/2020|EPI ISL 456355|B.1.1|New Zealand|2020-04-04	0.0000671767	Oceania
Oceania|hCoV-19/Australia/VIC176/2020|EPI ISL 419873|B.31|Australia|2020-03-18	Oceania|hCoV-19/New Zealand/20VR2063/2020|EPI ISL 456355|B.1.1|New Zealand|2020-04-04	0.0004368577	Oceania
Oceania|hCoV-19/Australia/VIC171/2020|EPI ISL 419868|B.40|Australia|2020-03-18	Oceania|hCoV-19/New Zealand/20VR2063/2020|EPI ISL 456355|B.1.1|New Zealand|2020-04-04	0.0005377289	Oceania
Oceania|hCoV-19/Australia/QLDID926/2020|EPI ISL 418804|B.1.1|Australia|2020-03-18	Oceania|hCoV-19/New Zealand/20VR2063/2020|EPI ISL 456355|B.1.1|New Zealand|2020-04-04	0.0000671767	Oceania
Oceania|hCoV-19/Australia/VIC172/2020|EPI ISL 419869|B.40|Australia|2020-03-18	Oceania|hCoV-19/New Zealand/20VR2063/2020|EPI ISL 456355|B.1.1|New Zealand|2020-04-04	0.0004704718	Oceania
Oceania|hCoV-19/Australia/VIC158/2020|EPI ISL 419855|B.1|Australia|2020-03-18	Oceania|hCoV-19/New Zealand/20VR2063/2020|EPI ISL 456355|B.1.1|New Zealand|2020-04-04	0.0003024065	Oceania
Oceania|hCoV-19/Australia/QLDID925/2020|EPI ISL 418803|B.1|Australia|2020-03-18	Oceania|hCoV-19/New Zealand/20VR2063/2020|EPI ISL 456355|B.1.1|New Zealand|2020-04-04	0.0001679695	Oceania
Oceania|hCoV-19/Australia/VIC178/2020|EPI ISL 419875|B.1.1|Australia|2020-03-18	Oceania|hCoV-19/New Zealand/20VR2063/2020|EPI ISL 456355|B.1.1|New Zealand|2020-04-04	0.0000671736	Oceania
Oceania|hCoV-19/Australia/VIC109/2020|EPI ISL 419718|B.1.1|Australia|2020-03-18	Oceania|hCoV-19/New Zealand/20VR2063/2020|EPI ISL 456355|B.1.1|New Zealand|2020-04-04	0.0000000000	Oceania
Oceania|hCoV-19/New Zealand/20VR0760/2020|EPI ISL 456165|B.1.5|New Zealand|2020-03-18	Oceania|hCoV-19/New Zealand/20VR2063/2020|EPI ISL 456355|B.1.1|New Zealand|2020-04-04	0.0001344156	Oceania
Oceania|hCoV-19/New Zealand/20VR0770/2020|EPI ISL 456168|B.39|New Zealand|2020-03-18	Oceania|hCoV-19/New Zealand/20VR2063/2020|EPI ISL 456355|B.1.1|New Zealand|2020-04-04	0.0004707798	Oceania
Oceania|hCoV-19/Australia/SAP186/2020|EPI ISL 492125|B.1|Australia|2020-03-19	Oceania|hCoV-19/New Zealand/20VR2063/2020|EPI ISL 456355|B.1.1|New Zealand|2020-04-04	0.0002351886	Oceania
Oceania|hCoV-19/Australia/SAP368/2020|EPI ISL 492133|B.1.1|Australia|2020-03-19	Oceania|hCoV-19/New Zealand/20VR2063/2020|EPI ISL 456355|B.1.1|New Zealand|2020-04-04	0.0000335871	Oceania
Oceania|hCoV-19/Australia/NSW2169/2020|EPI ISL 500640|B.6|Australia|2020-03-19	Oceania|hCoV-19/New Zealand/20VR2063/2020|EPI ISL 456355|B.1.1|New Zealand|2020-04-04	0.0005040785	Oceania
Oceania|hCoV-19/Australia/VIC186/2020|EPI ISL 419882|B.40|Australia|2020-03-19	Oceania|hCoV-19/New Zealand/20VR2063/2020|EPI ISL 456355|B.1.1|New Zealand|2020-04-04	0.0004368577	Oceania
Oceania|hCoV-19/Australia/VIC184/2020|EPI ISL 419880|B.1|Australia|2020-03-19	Oceania|hCoV-19/New Zealand/20VR2063/2020|EPI ISL 456355|B.1.1|New Zealand|2020-04-04	0.0002015675	Oceania
Oceania|hCoV-19/Australia/VIC203/2020|EPI ISL 419898|B.40|Australia|2020-03-19	Oceania|hCoV-19/New Zealand/20VR2063/2020|EPI ISL 456355|B.1.1|New Zealand|2020-04-04	0.0005713223	Oceania
Oceania|hCoV-19/Australia/SAP395/2020|EPI ISL 492160|B.1.1|Australia|2020-03-19	Oceania|hCoV-19/New Zealand/20VR2063/2020|EPI ISL 456355|B.1.1|New Zealand|2020-04-04	0.0000671755	Oceania
Oceania|hCoV-19/New Zealand/20VR1110/2020|EPI ISL 456191|B.1.5|New Zealand|2020-03-19	Oceania|hCoV-19/New Zealand/20VR2063/2020|EPI ISL 456355|B.1.1|New Zealand|2020-04-04	0.0002015861	Oceania
Oceania|hCoV-19/Australia/VIC180/2020|EPI ISL 419877|B|Australia|2020-03-19	Oceania|hCoV-19/New Zealand/20VR2063/2020|EPI ISL 456355|B.1.1|New Zealand|2020-04-04	0.0002687630	Oceania
Oceania|hCoV-19/Australia/WA36/2020|EPI ISL 470853|B.39|Australia|2020-03-19	Oceania|hCoV-19/New Zealand/20VR2063/2020|EPI ISL 456355|B.1.1|New Zealand|2020-04-04	0.0004704500	Oceania
Oceania|hCoV-19/Australia/VIC192/2020|EPI ISL 419888|B.1|Australia|2020-03-19	Oceania|hCoV-19/New Zealand/20VR2063/2020|EPI ISL 456355|B.1.1|New Zealand|2020-04-04	0.0001343705	Oceania
Oceania|hCoV-19/Australia/VIC201/2020|EPI ISL 419896|B.1|Australia|2020-03-19	Oceania|hCoV-19/New Zealand/20VR2063/2020|EPI ISL 456355|B.1.1|New Zealand|2020-04-04	0.0002015675	Oceania
Oceania|hCoV-19/Australia/VIC188/2020|EPI ISL 419884|B.6|Australia|2020-03-19	Oceania|hCoV-19/New Zealand/20VR2063/2020|EPI ISL 456355|B.1.1|New Zealand|2020-04-04	0.0004704718	Oceania
Oceania|hCoV-19/Australia/SAP036/2020|EPI ISL 450194|B.1|Australia|2020-03-19	Oceania|hCoV-19/New Zealand/20VR2063/2020|EPI ISL 456355|B.1.1|New Zealand|2020-04-04	0.0002015768	Oceania
Oceania|hCoV-19/Australia/VIC190/2020|EPI ISL 419886|B.1.1|Australia|2020-03-19	Oceania|hCoV-19/New Zealand/20VR2063/2020|EPI ISL 456355|B.1.1|New Zealand|2020-04-04	0.0000000000	Oceania
Oceania|hCoV-19/Australia/SAP372/2020|EPI ISL 492137|B.1|Australia|2020-03-19	Oceania|hCoV-19/New Zealand/20VR2063/2020|EPI ISL 456355|B.1.1|New Zealand|2020-04-04	0.0002015733	Oceania
Oceania|hCoV-19/Australia/VIC191/2020|EPI ISL 419887|B.1.1|Australia|2020-03-19	Oceania|hCoV-19/New Zealand/20VR2063/2020|EPI ISL 456355|B.1.1|New Zealand|2020-04-04	0.0000671736	Oceania
Oceania|hCoV-19/Australia/VIC218/2020|EPI ISL 419913|B.40|Australia|2020-03-20	Oceania|hCoV-19/New Zealand/20VR2063/2020|EPI ISL 456355|B.1.1|New Zealand|2020-04-04	0.0005713224	Oceania
Oceania|hCoV-19/Australia/SAP397/2020|EPI ISL 492162|B.1.5|Australia|2020-03-20	Oceania|hCoV-19/New Zealand/20VR2063/2020|EPI ISL 456355|B.1.1|New Zealand|2020-04-04	0.0001679665	Oceania
Oceania|hCoV-19/Guam/GU NHG 03/2020|EPI ISL 445000|B.6|Guam|2020-03-20	Oceania|hCoV-19/New Zealand/20VR2063/2020|EPI ISL 456355|B.1.1|New Zealand|2020-04-04	0.0004368451	Oceania
Oceania|hCoV-19/Australia/VIC123/2020|EPI ISL 419731|B.1.1|Australia|2020-03-20	Oceania|hCoV-19/New Zealand/20VR2063/2020|EPI ISL 456355|B.1.1|New Zealand|2020-04-04	0.0001007700	Oceania
Oceania|hCoV-19/Australia/SAP374/2020|EPI ISL 492139|B.1|Australia|2020-03-20	Oceania|hCoV-19/New Zealand/20VR2063/2020|EPI ISL 456355|B.1.1|New Zealand|2020-04-04	0.0002689066	Oceania
Oceania|hCoV-19/Australia/SAP386/2020|EPI ISL 492151|B.1.1|Australia|2020-03-20	Oceania|hCoV-19/New Zealand/20VR2063/2020|EPI ISL 456355|B.1.1|New Zealand|2020-04-04	0.0000335871	Oceania
Oceania|hCoV-19/Australia/SAP380/2020|EPI ISL 492145|B.6|Australia|2020-03-20	Oceania|hCoV-19/New Zealand/20VR2063/2020|EPI ISL 456355|B.1.1|New Zealand|2020-04-04	0.0004368451	Oceania
Oceania|hCoV-19/Australia/VIC129/2020|EPI ISL 419732|B|Australia|2020-03-20	Oceania|hCoV-19/New Zealand/20VR2063/2020|EPI ISL 456355|B.1.1|New Zealand|2020-04-04	0.0002687901	Oceania
Oceania|hCoV-19/Australia/VIC214/2020|EPI ISL 419909|B.1|Australia|2020-03-20	Oceania|hCoV-19/New Zealand/20VR2063/2020|EPI ISL 456355|B.1.1|New Zealand|2020-04-04	0.0002015733	Oceania
Oceania|hCoV-19/Australia/VIC339/2020|EPI ISL 426648|B.1.1.71|Australia|2020-03-20	Oceania|hCoV-19/New Zealand/20VR2063/2020|EPI ISL 456355|B.1.1|New Zealand|2020-04-04	0.0001007671	Oceania
Oceania|hCoV-19/Australia/VIC342/2020|EPI ISL 426651|B.31|Australia|2020-03-20	Oceania|hCoV-19/New Zealand/20VR2063/2020|EPI ISL 456355|B.1.1|New Zealand|2020-04-04	0.0005041105	Oceania
Oceania|hCoV-19/Australia/NSW2043/2020|EPI ISL 500614|B.1.98|Australia|2020-03-20	Oceania|hCoV-19/New Zealand/20VR2063/2020|EPI ISL 456355|B.1.1|New Zealand|2020-04-04	0.0001343666	Oceania
Oceania|hCoV-19/New Zealand/20VR1276/2020|EPI ISL 456201|B.31|New Zealand|2020-03-20	Oceania|hCoV-19/New Zealand/20VR2063/2020|EPI ISL 456355|B.1.1|New Zealand|2020-04-04	0.0005713487	Oceania
Oceania|hCoV-19/Australia/VIC216/2020|EPI ISL 419911|B.1|Australia|2020-03-20	Oceania|hCoV-19/New Zealand/20VR2063/2020|EPI ISL 456355|B.1.1|New Zealand|2020-04-04	0.0002015675	Oceania
Oceania|hCoV-19/Australia/VIC341/2020|EPI ISL 426650|B.1.5|Australia|2020-03-20	Oceania|hCoV-19/New Zealand/20VR2063/2020|EPI ISL 456355|B.1.1|New Zealand|2020-04-04	0.0002015698	Oceania
Oceania|hCoV-19/Australia/VIC211/2020|EPI ISL 419906|B.1|Australia|2020-03-20	Oceania|hCoV-19/New Zealand/20VR2063/2020|EPI ISL 456355|B.1.1|New Zealand|2020-04-04	0.0002015768	Oceania
Oceania|hCoV-19/Australia/VIC114/2020|EPI ISL 419725|B.1.5|Australia|2020-03-20	Oceania|hCoV-19/New Zealand/20VR2063/2020|EPI ISL 456355|B.1.1|New Zealand|2020-04-04	0.0001343705	Oceania
Oceania|hCoV-19/Australia/NSW2207/2020|EPI ISL 500665|B.1.1|Australia|2020-03-21	Oceania|hCoV-19/New Zealand/20VR2063/2020|EPI ISL 456355|B.1.1|New Zealand|2020-04-04	0.0000335877	Oceania
Oceania|hCoV-19/Australia/VIC234/2020|EPI ISL 419929|B.1.272|Australia|2020-03-21	Oceania|hCoV-19/New Zealand/20VR2063/2020|EPI ISL 456355|B.1.1|New Zealand|2020-04-04	0.0002351778	Oceania
Oceania|hCoV-19/Australia/SAP370/2020|EPI ISL 492135|B.1.5|Australia|2020-03-21	Oceania|hCoV-19/New Zealand/20VR2063/2020|EPI ISL 456355|B.1.1|New Zealand|2020-04-04	0.0002015733	Oceania
Oceania|hCoV-19/Australia/VIC236/2020|EPI ISL 419931|B.1|Australia|2020-03-21	Oceania|hCoV-19/New Zealand/20VR2063/2020|EPI ISL 456355|B.1.1|New Zealand|2020-04-04	0.0002015733	Oceania
Oceania|hCoV-19/Australia/VIC249/2020|EPI ISL 419944|B.1.1.254|Australia|2020-03-21	Oceania|hCoV-19/New Zealand/20VR2063/2020|EPI ISL 456355|B.1.1|New Zealand|2020-04-04	0.0000671755	Oceania
Oceania|hCoV-19/Australia/VIC242/2020|EPI ISL 419937|B|Australia|2020-03-21	Oceania|hCoV-19/New Zealand/20VR2063/2020|EPI ISL 456355|B.1.1|New Zealand|2020-04-04	0.0002687901	Oceania
Oceania|hCoV-19/Australia/VIC238/2020|EPI ISL 419933|B.1.1|Australia|2020-03-21	Oceania|hCoV-19/New Zealand/20VR2063/2020|EPI ISL 456355|B.1.1|New Zealand|2020-04-04	0.0000000000	Oceania
Oceania|hCoV-19/Australia/VIC354/2020|EPI ISL 426662|B.1.1.1|Australia|2020-03-21	Oceania|hCoV-19/New Zealand/20VR2063/2020|EPI ISL 456355|B.1.1|New Zealand|2020-04-04	0.0002687554	Oceania
Oceania|hCoV-19/Australia/VIC258/2020|EPI ISL 419951|B.1|Australia|2020-03-21	Oceania|hCoV-19/New Zealand/20VR2063/2020|EPI ISL 456355|B.1.1|New Zealand|2020-04-04	0.0002351669	Oceania
Oceania|hCoV-19/Australia/VIC353/2020|EPI ISL 426661|B.1.1|Australia|2020-03-21	Oceania|hCoV-19/New Zealand/20VR2063/2020|EPI ISL 456355|B.1.1|New Zealand|2020-04-04	0.0000335861	Oceania
Oceania|hCoV-19/Australia/NSW2259/2020|EPI ISL 500696|B.1.1|Australia|2020-03-21	Oceania|hCoV-19/New Zealand/20VR2063/2020|EPI ISL 456355|B.1.1|New Zealand|2020-04-04	0.0000671767	Oceania
Oceania|hCoV-19/Australia/VIC261/2020|EPI ISL 419954|B.1|Australia|2020-03-21	Oceania|hCoV-19/New Zealand/20VR2063/2020|EPI ISL 456355|B.1.1|New Zealand|2020-04-04	0.0002015675	Oceania
Oceania|hCoV-19/Australia/VIC237/2020|EPI ISL 419932|B.6|Australia|2020-03-21	Oceania|hCoV-19/New Zealand/20VR2063/2020|EPI ISL 456355|B.1.1|New Zealand|2020-04-04	0.0005377041	Oceania
Oceania|hCoV-19/Australia/VIC246/2020|EPI ISL 419941|B.1|Australia|2020-03-21	Oceania|hCoV-19/New Zealand/20VR2063/2020|EPI ISL 456355|B.1.1|New Zealand|2020-04-04	0.0002351886	Oceania
Oceania|hCoV-19/Australia/VIC230/2020|EPI ISL 419925|B.1.1|Australia|2020-03-21	Oceania|hCoV-19/New Zealand/20VR2063/2020|EPI ISL 456355|B.1.1|New Zealand|2020-04-04	0.0000335929	Oceania
Oceania|hCoV-19/Australia/SAP382/2020|EPI ISL 492147|B.40|Australia|2020-03-21	Oceania|hCoV-19/New Zealand/20VR2063/2020|EPI ISL 456355|B.1.1|New Zealand|2020-04-04	0.0004368576	Oceania
Oceania|hCoV-19/Australia/VIC243/2020|EPI ISL 419938|B.1|Australia|2020-03-21	Oceania|hCoV-19/New Zealand/20VR2063/2020|EPI ISL 456355|B.1.1|New Zealand|2020-04-04	0.0002351669	Oceania
Oceania|hCoV-19/Australia/VIC362/2020|EPI ISL 426670|B.1.1|Australia|2020-03-22	Oceania|hCoV-19/New Zealand/20VR2063/2020|EPI ISL 456355|B.1.1|New Zealand|2020-04-04	0.0000671755	Oceania
Oceania|hCoV-19/Australia/VIC275/2020|EPI ISL 419968|B.1|Australia|2020-03-22	Oceania|hCoV-19/New Zealand/20VR2063/2020|EPI ISL 456355|B.1.1|New Zealand|2020-04-04	0.0001679695	Oceania
Oceania|hCoV-19/Australia/VIC373/2020|EPI ISL 426680|B|Australia|2020-03-22	Oceania|hCoV-19/New Zealand/20VR2063/2020|EPI ISL 456355|B.1.1|New Zealand|2020-04-04	0.0002015675	Oceania
Oceania|hCoV-19/Australia/VIC269/2020|EPI ISL 419962|B.1.1|Australia|2020-03-22	Oceania|hCoV-19/New Zealand/20VR2063/2020|EPI ISL 456355|B.1.1|New Zealand|2020-04-04	0.0000671736	Oceania
Oceania|hCoV-19/Australia/VIC367/2020|EPI ISL 426675|A.2|Australia|2020-03-22	Oceania|hCoV-19/New Zealand/20VR2063/2020|EPI ISL 456355|B.1.1|New Zealand|2020-04-04	0.0005040727	Oceania
Oceania|hCoV-19/Australia/VIC285/2020|EPI ISL 419976|B.1.5|Australia|2020-03-22	Oceania|hCoV-19/New Zealand/20VR2063/2020|EPI ISL 456355|B.1.1|New Zealand|2020-04-04	0.0001343666	Oceania
Oceania|hCoV-19/Australia/VIC278/2020|EPI ISL 419971|B.1.5|Australia|2020-03-22	Oceania|hCoV-19/New Zealand/20VR2063/2020|EPI ISL 456355|B.1.1|New Zealand|2020-04-04	0.0002015640	Oceania
Oceania|hCoV-19/Australia/QLD1010/2020|EPI ISL 530270|B.6|Australia|2020-03-22	Oceania|hCoV-19/New Zealand/20VR2063/2020|EPI ISL 456355|B.1.1|New Zealand|2020-04-04	0.0004704501	Oceania
Oceania|hCoV-19/Australia/NSW2265/2020|EPI ISL 500700|B.1.370|Australia|2020-03-22	Oceania|hCoV-19/New Zealand/20VR2063/2020|EPI ISL 456355|B.1.1|New Zealand|2020-04-04	0.0002352380	Oceania
Oceania|hCoV-19/Australia/VIC276/2020|EPI ISL 419969|B.6|Australia|2020-03-22	Oceania|hCoV-19/New Zealand/20VR2063/2020|EPI ISL 456355|B.1.1|New Zealand|2020-04-04	0.0005040728	Oceania
Oceania|hCoV-19/Australia/SAP383/2020|EPI ISL 492148|B.1.5|Australia|2020-03-22	Oceania|hCoV-19/New Zealand/20VR2063/2020|EPI ISL 456355|B.1.1|New Zealand|2020-04-04	0.0001679665	Oceania
Oceania|hCoV-19/Australia/ACT0071/2020|EPI ISL 498531|B.40|Australia|2020-03-22	Oceania|hCoV-19/New Zealand/20VR2063/2020|EPI ISL 456355|B.1.1|New Zealand|2020-04-04	0.0004704800	Oceania
Oceania|hCoV-19/Australia/VIC134/2020|EPI ISL 419827|B.1.1|Australia|2020-03-22	Oceania|hCoV-19/New Zealand/20VR2063/2020|EPI ISL 456355|B.1.1|New Zealand|2020-04-04	0.0000671767	Oceania
Oceania|hCoV-19/Australia/VIC283/2020|EPI ISL 419974|B.1|Australia|2020-03-22	Oceania|hCoV-19/New Zealand/20VR2063/2020|EPI ISL 456355|B.1.1|New Zealand|2020-04-04	0.0002015768	Oceania
Oceania|hCoV-19/Australia/NSW2244/2020|EPI ISL 500684|B.1|Australia|2020-03-22	Oceania|hCoV-19/New Zealand/20VR2063/2020|EPI ISL 456355|B.1.1|New Zealand|2020-04-04	0.0002015768	Oceania
Oceania|hCoV-19/Australia/VIC267/2020|EPI ISL 419960|B.1|Australia|2020-03-22	Oceania|hCoV-19/New Zealand/20VR2063/2020|EPI ISL 456355|B.1.1|New Zealand|2020-04-04	0.0002015768	Oceania
Oceania|hCoV-19/Australia/VIC287/2020|EPI ISL 419978|B.1|Australia|2020-03-22	Oceania|hCoV-19/New Zealand/20VR2063/2020|EPI ISL 456355|B.1.1|New Zealand|2020-04-04	0.0002015675	Oceania
Oceania|hCoV-19/New Zealand/20VR1451/2020|EPI ISL 456218|B.3|New Zealand|2020-03-23	Oceania|hCoV-19/New Zealand/20VR2063/2020|EPI ISL 456355|B.1.1|New Zealand|2020-04-04	0.0004032123	Oceania
Oceania|hCoV-19/Australia/VIC299/2020|EPI ISL 419990|B.40|Australia|2020-03-23	Oceania|hCoV-19/New Zealand/20VR2063/2020|EPI ISL 456355|B.1.1|New Zealand|2020-04-04	0.0004032334	Oceania
Oceania|hCoV-19/Australia/SAP336/2020|EPI ISL 483113|B.1.5|Australia|2020-03-23	Oceania|hCoV-19/New Zealand/20VR2063/2020|EPI ISL 456355|B.1.1|New Zealand|2020-04-04	0.0001343728	Oceania
Oceania|hCoV-19/Australia/QLDID938/2020|EPI ISL 444612|B.1|Australia|2020-03-23	Oceania|hCoV-19/New Zealand/20VR2063/2020|EPI ISL 456355|B.1.1|New Zealand|2020-04-04	0.0002015675	Oceania
Oceania|hCoV-19/Australia/VIC384/2020|EPI ISL 426691|B.1.5|Australia|2020-03-23	Oceania|hCoV-19/New Zealand/20VR2063/2020|EPI ISL 456355|B.1.1|New Zealand|2020-04-04	0.0002015733	Oceania
Oceania|hCoV-19/Australia/VIC309/2020|EPI ISL 420000|B.1.1|Australia|2020-03-23	Oceania|hCoV-19/New Zealand/20VR2063/2020|EPI ISL 456355|B.1.1|New Zealand|2020-04-04	0.0000000000	Oceania
Oceania|hCoV-19/Australia/VIC308/2020|EPI ISL 419999|B.1|Australia|2020-03-23	Oceania|hCoV-19/New Zealand/20VR2063/2020|EPI ISL 456355|B.1.1|New Zealand|2020-04-04	0.0002687878	Oceania
Oceania|hCoV-19/Australia/VIC383/2020|EPI ISL 426690|B.1|Australia|2020-03-23	Oceania|hCoV-19/New Zealand/20VR2063/2020|EPI ISL 456355|B.1.1|New Zealand|2020-04-04	0.0002351669	Oceania
Oceania|hCoV-19/New Zealand/20VR1796/2020|EPI ISL 456255|B.1|New Zealand|2020-03-23	Oceania|hCoV-19/New Zealand/20VR2063/2020|EPI ISL 456355|B.1.1|New Zealand|2020-04-04	0.0002688002	Oceania
Oceania|hCoV-19/Australia/VIC530/2020|EPI ISL 426796|B.1|Australia|2020-03-23	Oceania|hCoV-19/New Zealand/20VR2063/2020|EPI ISL 456355|B.1.1|New Zealand|2020-04-04	0.0001679665	Oceania
Oceania|hCoV-19/Australia/VIC301/2020|EPI ISL 419992|B.40|Australia|2020-03-23	Oceania|hCoV-19/New Zealand/20VR2063/2020|EPI ISL 456355|B.1.1|New Zealand|2020-04-04	0.0003696060	Oceania
Oceania|hCoV-19/Australia/VIC389/2020|EPI ISL 426696|B|Australia|2020-03-23	Oceania|hCoV-19/New Zealand/20VR2063/2020|EPI ISL 456355|B.1.1|New Zealand|2020-04-04	0.0004368652	Oceania
Oceania|hCoV-19/New Zealand/20VR1618/2020|EPI ISL 456228|B.1.1.254|New Zealand|2020-03-23	Oceania|hCoV-19/New Zealand/20VR2063/2020|EPI ISL 456355|B.1.1|New Zealand|2020-04-04	0.0000671755	Oceania
Oceania|hCoV-19/New Zealand/20VR1626/2020|EPI ISL 456236|B.31|New Zealand|2020-03-23	Oceania|hCoV-19/New Zealand/20VR2063/2020|EPI ISL 456355|B.1.1|New Zealand|2020-04-04	0.0005713651	Oceania
Oceania|hCoV-19/Australia/VIC300/2020|EPI ISL 419991|B.1.5|Australia|2020-03-23	Oceania|hCoV-19/New Zealand/20VR2063/2020|EPI ISL 456355|B.1.1|New Zealand|2020-04-04	0.0002015640	Oceania
Oceania|hCoV-19/Australia/VIC296/2020|EPI ISL 419987|B.1.1|Australia|2020-03-23	Oceania|hCoV-19/New Zealand/20VR2063/2020|EPI ISL 456355|B.1.1|New Zealand|2020-04-04	0.0000671767	Oceania
Oceania|hCoV-19/Australia/VIC312/2020|EPI ISL 420003|B.1|Australia|2020-03-23	Oceania|hCoV-19/New Zealand/20VR2063/2020|EPI ISL 456355|B.1.1|New Zealand|2020-04-04	0.0002351778	Oceania
Oceania|hCoV-19/Australia/QLD985/2020|EPI ISL 530265|B.1|Australia|2020-03-24	Oceania|hCoV-19/New Zealand/20VR2063/2020|EPI ISL 456355|B.1.1|New Zealand|2020-04-04	0.0002015768	Oceania
Oceania|hCoV-19/Australia/QLDID941/2020|EPI ISL 447594|B.1.1|Australia|2020-03-24	Oceania|hCoV-19/New Zealand/20VR2063/2020|EPI ISL 456355|B.1.1|New Zealand|2020-04-04	0.0000335877	Oceania
Oceania|hCoV-19/Australia/VIC13741/2020|EPI ISL 563820|B.40|Australia|2020-03-24	Oceania|hCoV-19/New Zealand/20VR2063/2020|EPI ISL 456355|B.1.1|New Zealand|2020-04-04	0.0004704501	Oceania
Oceania|hCoV-19/Australia/VIC395/2020|EPI ISL 426698|B.1|Australia|2020-03-24	Oceania|hCoV-19/New Zealand/20VR2063/2020|EPI ISL 456355|B.1.1|New Zealand|2020-04-04	0.0003360044	Oceania
Oceania|hCoV-19/New Zealand/20VR1581/2020|EPI ISL 456223|B.1.1|New Zealand|2020-03-24	Oceania|hCoV-19/New Zealand/20VR2063/2020|EPI ISL 456355|B.1.1|New Zealand|2020-04-04	0.0000671767	Oceania
Oceania|hCoV-19/Australia/VIC315/2020|EPI ISL 420006|B.1.1|Australia|2020-03-24	Oceania|hCoV-19/New Zealand/20VR2063/2020|EPI ISL 456355|B.1.1|New Zealand|2020-04-04	0.0000335861	Oceania
Oceania|hCoV-19/Australia/VIC541/2020|EPI ISL 426806|B.1.5|Australia|2020-03-24	Oceania|hCoV-19/New Zealand/20VR2063/2020|EPI ISL 456355|B.1.1|New Zealand|2020-04-04	0.0001679695	Oceania
Oceania|hCoV-19/Australia/VIC449/2020|EPI ISL 426745|B.1|Australia|2020-03-24	Oceania|hCoV-19/New Zealand/20VR2063/2020|EPI ISL 456355|B.1.1|New Zealand|2020-04-04	0.0002015768	Oceania
Oceania|hCoV-19/Australia/VIC394/2020|EPI ISL 426697|B.1.1.296|Australia|2020-03-24	Oceania|hCoV-19/New Zealand/20VR2063/2020|EPI ISL 456355|B.1.1|New Zealand|2020-04-04	0.0001007718	Oceania
Oceania|hCoV-19/Australia/SAP244/2020|EPI ISL 468002|B.1.1.1|Australia|2020-03-24	Oceania|hCoV-19/New Zealand/20VR2063/2020|EPI ISL 456355|B.1.1|New Zealand|2020-04-04	0.0001679569	Oceania
Oceania|hCoV-19/Guam/GU-NHG-02/2020|EPI ISL 444610|B.6|Guam|2020-03-24	Oceania|hCoV-19/New Zealand/20VR2063/2020|EPI ISL 456355|B.1.1|New Zealand|2020-04-04	0.0004032148	Oceania
Oceania|hCoV-19/Australia/VIC325/2020|EPI ISL 420016|B.31|Australia|2020-03-24	Oceania|hCoV-19/New Zealand/20VR2063/2020|EPI ISL 456355|B.1.1|New Zealand|2020-04-04	0.0005041105	Oceania
Oceania|hCoV-19/Australia/VIC321/2020|EPI ISL 420012|B.1|Australia|2020-03-24	Oceania|hCoV-19/New Zealand/20VR2063/2020|EPI ISL 456355|B.1.1|New Zealand|2020-04-04	0.0002015675	Oceania
Oceania|hCoV-19/Australia/WA56/2020|EPI ISL 470873|B.1|Australia|2020-03-24	Oceania|hCoV-19/New Zealand/20VR2063/2020|EPI ISL 456355|B.1.1|New Zealand|2020-04-04	0.0002352515	Oceania
Oceania|hCoV-19/Australia/VIC540/2020|EPI ISL 426805|B.1|Australia|2020-03-24	Oceania|hCoV-19/New Zealand/20VR2063/2020|EPI ISL 456355|B.1.1|New Zealand|2020-04-04	0.0003360044	Oceania
Oceania|hCoV-19/Australia/QLD986/2020|EPI ISL 530266|B.1.5|Australia|2020-03-24	Oceania|hCoV-19/New Zealand/20VR2063/2020|EPI ISL 456355|B.1.1|New Zealand|2020-04-04	0.0002015698	Oceania
Oceania|hCoV-19/Australia/QLDID939/2020|EPI ISL 444793|B.1.265|Australia|2020-03-24	Oceania|hCoV-19/New Zealand/20VR2063/2020|EPI ISL 456355|B.1.1|New Zealand|2020-04-04	0.0002352015	Oceania
Oceania|hCoV-19/Australia/VIC555/2020|EPI ISL 426816|B.1.3|Australia|2020-03-25	Oceania|hCoV-19/New Zealand/20VR2063/2020|EPI ISL 456355|B.1.1|New Zealand|2020-04-04	0.0002351906	Oceania
Oceania|hCoV-19/Australia/QLDID935/2020|EPI ISL 436097|B.1.5|Australia|2020-03-25	Oceania|hCoV-19/New Zealand/20VR2063/2020|EPI ISL 456355|B.1.1|New Zealand|2020-04-04	0.0002015733	Oceania
Oceania|hCoV-19/Australia/VIC548/2020|EPI ISL 426811|B.1.1|Australia|2020-03-25	Oceania|hCoV-19/New Zealand/20VR2063/2020|EPI ISL 456355|B.1.1|New Zealand|2020-04-04	0.0000335877	Oceania
Oceania|hCoV-19/Australia/SAP242/2020|EPI ISL 468023|B.1|Australia|2020-03-25	Oceania|hCoV-19/New Zealand/20VR2063/2020|EPI ISL 456355|B.1.1|New Zealand|2020-04-04	0.0002015675	Oceania
Oceania|hCoV-19/Australia/VIC535/2020|EPI ISL 426801|B|Australia|2020-03-25	Oceania|hCoV-19/New Zealand/20VR2063/2020|EPI ISL 456355|B.1.1|New Zealand|2020-04-04	0.0003360014	Oceania
Oceania|hCoV-19/New Zealand/20VR1765/2020|EPI ISL 536789|B.31|New Zealand|2020-03-25	Oceania|hCoV-19/New Zealand/20VR2063/2020|EPI ISL 456355|B.1.1|New Zealand|2020-04-04	0.0005713651	Oceania
Oceania|hCoV-19/Australia/VIC597/2020|EPI ISL 426854|B.1.1|Australia|2020-03-25	Oceania|hCoV-19/New Zealand/20VR2063/2020|EPI ISL 456355|B.1.1|New Zealand|2020-04-04	0.0000671767	Oceania
Oceania|hCoV-19/Australia/SAP256/2020|EPI ISL 468028|B.1|Australia|2020-03-25	Oceania|hCoV-19/New Zealand/20VR2063/2020|EPI ISL 456355|B.1.1|New Zealand|2020-04-04	0.0002015675	Oceania
Oceania|hCoV-19/Australia/VIC566/2020|EPI ISL 426826|B.1|Australia|2020-03-25	Oceania|hCoV-19/New Zealand/20VR2063/2020|EPI ISL 456355|B.1.1|New Zealand|2020-04-04	0.0001679695	Oceania
Oceania|hCoV-19/Australia/SAP273/2020|EPI ISL 468029|B.1.5|Australia|2020-03-25	Oceania|hCoV-19/New Zealand/20VR2063/2020|EPI ISL 456355|B.1.1|New Zealand|2020-04-04	0.0001679665	Oceania
Oceania|hCoV-19/Australia/QLD962/2020|EPI ISL 530241|B.1|Australia|2020-03-25	Oceania|hCoV-19/New Zealand/20VR2063/2020|EPI ISL 456355|B.1.1|New Zealand|2020-04-04	0.0001679695	Oceania
Oceania|hCoV-19/Australia/SAP263/2020|EPI ISL 468022|A|Australia|2020-03-25	Oceania|hCoV-19/New Zealand/20VR2063/2020|EPI ISL 456355|B.1.1|New Zealand|2020-04-04	0.0004704771	Oceania
Oceania|hCoV-19/Australia/VIC571/2020|EPI ISL 426831|B.1.370|Australia|2020-03-25	Oceania|hCoV-19/New Zealand/20VR2063/2020|EPI ISL 456355|B.1.1|New Zealand|2020-04-04	0.0002687677	Oceania
Oceania|hCoV-19/Australia/VIC561/2020|EPI ISL 426822|B.1.1|Australia|2020-03-25	Oceania|hCoV-19/New Zealand/20VR2063/2020|EPI ISL 456355|B.1.1|New Zealand|2020-04-04	0.0001007671	Oceania
Oceania|hCoV-19/Australia/QLD960/2020|EPI ISL 530242|B.1.1|Australia|2020-03-25	Oceania|hCoV-19/New Zealand/20VR2063/2020|EPI ISL 456355|B.1.1|New Zealand|2020-04-04	0.0000000000	Oceania
Oceania|hCoV-19/Australia/NSW166/2020|EPI ISL 427771|B.1.1|Australia|2020-03-25	Oceania|hCoV-19/New Zealand/20VR2063/2020|EPI ISL 456355|B.1.1|New Zealand|2020-04-04	0.0000340137	Oceania
Oceania|hCoV-19/Australia/NSW221/2020|EPI ISL 451487|B.6|Australia|2020-03-25	Oceania|hCoV-19/New Zealand/20VR2063/2020|EPI ISL 456355|B.1.1|New Zealand|2020-04-04	0.0005104467	Oceania
Oceania|hCoV-19/Australia/VIC617/2020|EPI ISL 426872|B.1|Australia|2020-03-26	Oceania|hCoV-19/New Zealand/20VR2063/2020|EPI ISL 456355|B.1.1|New Zealand|2020-04-04	0.0002015769	Oceania
Oceania|hCoV-19/New Zealand/20VR1783/2020|EPI ISL 456252|B.31|New Zealand|2020-03-26	Oceania|hCoV-19/New Zealand/20VR2063/2020|EPI ISL 456355|B.1.1|New Zealand|2020-04-04	0.0006049873	Oceania
Oceania|hCoV-19/Australia/NSW2435/2020|EPI ISL 527016|B.1.5|Australia|2020-03-26	Oceania|hCoV-19/New Zealand/20VR2063/2020|EPI ISL 456355|B.1.1|New Zealand|2020-04-04	0.0001343705	Oceania
Oceania|hCoV-19/Australia/VIC942/2020|EPI ISL 430639|B.1|Australia|2020-03-26	Oceania|hCoV-19/New Zealand/20VR2063/2020|EPI ISL 456355|B.1.1|New Zealand|2020-04-04	0.0002687801	Oceania
Oceania|hCoV-19/Australia/QLD1012/2020|EPI ISL 530272|B.40|Australia|2020-03-26	Oceania|hCoV-19/New Zealand/20VR2063/2020|EPI ISL 456355|B.1.1|New Zealand|2020-04-04	0.0004032263	Oceania
Oceania|hCoV-19/Australia/SAP319/2020|EPI ISL 483099|B.1.1|Australia|2020-03-26	Oceania|hCoV-19/New Zealand/20VR2063/2020|EPI ISL 456355|B.1.1|New Zealand|2020-04-04	0.0001343527	Oceania
Oceania|hCoV-19/Australia/SAP246/2020|EPI ISL 468014|B.1.153|Australia|2020-03-26	Oceania|hCoV-19/New Zealand/20VR2063/2020|EPI ISL 456355|B.1.1|New Zealand|2020-04-04	0.0001679743	Oceania
Oceania|hCoV-19/New Zealand/20VR1773/2020|EPI ISL 456244|B.1.1|New Zealand|2020-03-26	Oceania|hCoV-19/New Zealand/20VR2063/2020|EPI ISL 456355|B.1.1|New Zealand|2020-04-04	0.0000671767	Oceania
Oceania|hCoV-19/Guam/GU NHG 01/2020|EPI ISL 444998|B.6|Guam|2020-03-26	Oceania|hCoV-19/New Zealand/20VR2063/2020|EPI ISL 456355|B.1.1|New Zealand|2020-04-04	0.0005040495	Oceania
Oceania|hCoV-19/Australia/QLD965/2020|EPI ISL 530244|B.1.5|Australia|2020-03-26	Oceania|hCoV-19/New Zealand/20VR2063/2020|EPI ISL 456355|B.1.1|New Zealand|2020-04-04	0.0001679695	Oceania
Oceania|hCoV-19/Australia/VIC458/2020|EPI ISL 426752|B.1.255|Australia|2020-03-26	Oceania|hCoV-19/New Zealand/20VR2063/2020|EPI ISL 456355|B.1.1|New Zealand|2020-04-04	0.0001679695	Oceania
Oceania|hCoV-19/Australia/SAP051/2020|EPI ISL 451090|B.1.255|Australia|2020-03-26	Oceania|hCoV-19/New Zealand/20VR2063/2020|EPI ISL 456355|B.1.1|New Zealand|2020-04-04	0.0002351777	Oceania
Oceania|hCoV-19/Australia/SAP052/2020|EPI ISL 451091|B.1|Australia|2020-03-26	Oceania|hCoV-19/New Zealand/20VR2063/2020|EPI ISL 456355|B.1.1|New Zealand|2020-04-04	0.0002015768	Oceania
Oceania|hCoV-19/Australia/QLDID940/2020|EPI ISL 444794|B.1|Australia|2020-03-26	Oceania|hCoV-19/New Zealand/20VR2063/2020|EPI ISL 456355|B.1.1|New Zealand|2020-04-04	0.0002351778	Oceania
Oceania|hCoV-19/New Zealand/20VR1779/2020|EPI ISL 456248|B.1|New Zealand|2020-03-26	Oceania|hCoV-19/New Zealand/20VR2063/2020|EPI ISL 456355|B.1.1|New Zealand|2020-04-04	0.0002351777	Oceania
Oceania|hCoV-19/Australia/VIC1995/2020|EPI ISL 521901|B.1.370|Australia|2020-03-26	Oceania|hCoV-19/New Zealand/20VR2063/2020|EPI ISL 456355|B.1.1|New Zealand|2020-04-04	0.0002687801	Oceania
Oceania|hCoV-19/Australia/SAP221/2020|EPI ISL 468026|B.1.1|Australia|2020-03-26	Oceania|hCoV-19/New Zealand/20VR2063/2020|EPI ISL 456355|B.1.1|New Zealand|2020-04-04	0.0000671736	Oceania
Oceania|hCoV-19/Australia/NSW220/2020|EPI ISL 451486|B|Australia|2020-03-26	Oceania|hCoV-19/New Zealand/20VR2063/2020|EPI ISL 456355|B.1.1|New Zealand|2020-04-04	0.0004423816	Oceania
Oceania|hCoV-19/Australia/SAP310/2020|EPI ISL 483093|B|Australia|2020-03-27	Oceania|hCoV-19/New Zealand/20VR2063/2020|EPI ISL 456355|B.1.1|New Zealand|2020-04-04	0.0004032337	Oceania
Oceania|hCoV-19/Australia/VIC668/2020|EPI ISL 426964|B|Australia|2020-03-27	Oceania|hCoV-19/New Zealand/20VR2063/2020|EPI ISL 456355|B.1.1|New Zealand|2020-04-04	0.0004368450	Oceania
Oceania|hCoV-19/Australia/VIC667/2020|EPI ISL 426963|B.3|Australia|2020-03-27	Oceania|hCoV-19/New Zealand/20VR2063/2020|EPI ISL 456355|B.1.1|New Zealand|2020-04-04	0.0003696037	Oceania
Oceania|hCoV-19/Australia/SAP327/2020|EPI ISL 483105|B.1|Australia|2020-03-27	Oceania|hCoV-19/New Zealand/20VR2063/2020|EPI ISL 456355|B.1.1|New Zealand|2020-04-04	0.0003024839	Oceania
Oceania|hCoV-19/Australia/SAP056/2020|EPI ISL 451095|B.1|Australia|2020-03-27	Oceania|hCoV-19/New Zealand/20VR2063/2020|EPI ISL 456355|B.1.1|New Zealand|2020-04-04	0.0001679695	Oceania
Oceania|hCoV-19/Australia/SAP331/2020|EPI ISL 483109|B.1.370|Australia|2020-03-27	Oceania|hCoV-19/New Zealand/20VR2063/2020|EPI ISL 456355|B.1.1|New Zealand|2020-04-04	0.0003023699	Oceania
Oceania|hCoV-19/Australia/SAP309/2020|EPI ISL 483092|B|Australia|2020-03-27	Oceania|hCoV-19/New Zealand/20VR2063/2020|EPI ISL 456355|B.1.1|New Zealand|2020-04-04	0.0004368451	Oceania
Oceania|hCoV-19/New Zealand/20VR1624/2020|EPI ISL 456234|B.1|New Zealand|2020-03-27	Oceania|hCoV-19/New Zealand/20VR2063/2020|EPI ISL 456355|B.1.1|New Zealand|2020-04-04	0.0001679665	Oceania
Oceania|hCoV-19/Australia/VIC677/2020|EPI ISL 426972|B.1|Australia|2020-03-27	Oceania|hCoV-19/New Zealand/20VR2063/2020|EPI ISL 456355|B.1.1|New Zealand|2020-04-04	0.0002351778	Oceania
Oceania|hCoV-19/Australia/SAP058/2020|EPI ISL 451097|B.1|Australia|2020-03-27	Oceania|hCoV-19/New Zealand/20VR2063/2020|EPI ISL 456355|B.1.1|New Zealand|2020-04-04	0.0002015768	Oceania
Oceania|hCoV-19/Australia/VIC665/2020|EPI ISL 426961|B.1|Australia|2020-03-27	Oceania|hCoV-19/New Zealand/20VR2063/2020|EPI ISL 456355|B.1.1|New Zealand|2020-04-04	0.0002015675	Oceania
Oceania|hCoV-19/Australia/VIC606/2020|EPI ISL 426861|B.1.255|Australia|2020-03-27	Oceania|hCoV-19/New Zealand/20VR2063/2020|EPI ISL 456355|B.1.1|New Zealand|2020-04-04	0.0001679695	Oceania
Oceania|hCoV-19/New Zealand/20VR2581/2020|EPI ISL 548127|B.1.3|New Zealand|2020-03-27	Oceania|hCoV-19/New Zealand/20VR2063/2020|EPI ISL 456355|B.1.1|New Zealand|2020-04-04	0.0003024584	Oceania
Oceania|hCoV-19/Australia/NSW305/2020|EPI ISL 451569|B.1|Australia|2020-03-27	Oceania|hCoV-19/New Zealand/20VR2063/2020|EPI ISL 456355|B.1.1|New Zealand|2020-04-04	0.0002041250	Oceania
Oceania|hCoV-19/Australia/NSW261/2020|EPI ISL 451526|B.1.1|Australia|2020-03-27	Oceania|hCoV-19/New Zealand/20VR2063/2020|EPI ISL 456355|B.1.1|New Zealand|2020-04-04	0.0000340121	Oceania
Oceania|hCoV-19/Australia/NSW233/2020|EPI ISL 451499|B.1.5|Australia|2020-03-27	Oceania|hCoV-19/New Zealand/20VR2063/2020|EPI ISL 456355|B.1.1|New Zealand|2020-04-04	0.0002381647	Oceania
Oceania|hCoV-19/Australia/NSW278/2020|EPI ISL 451542|B.1.1|Australia|2020-03-27	Oceania|hCoV-19/New Zealand/20VR2063/2020|EPI ISL 456355|B.1.1|New Zealand|2020-04-04	0.0000000000	Oceania
Oceania|hCoV-19/Australia/NSW234/2020|EPI ISL 451500|B.1.5|Australia|2020-03-27	Oceania|hCoV-19/New Zealand/20VR2063/2020|EPI ISL 456355|B.1.1|New Zealand|2020-04-04	0.0001020514	Oceania
Oceania|hCoV-19/Australia/SAP061/2020|EPI ISL 451100|B.1|Australia|2020-03-28	Oceania|hCoV-19/New Zealand/20VR2063/2020|EPI ISL 456355|B.1.1|New Zealand|2020-04-04	0.0002015769	Oceania
Oceania|hCoV-19/Australia/SAP334/2020|EPI ISL 483111|B.1.5|Australia|2020-03-28	Oceania|hCoV-19/New Zealand/20VR2063/2020|EPI ISL 456355|B.1.1|New Zealand|2020-04-04	0.0002015733	Oceania
Oceania|hCoV-19/New Zealand/20VR1839/2020|EPI ISL 456280|B.31|New Zealand|2020-03-28	Oceania|hCoV-19/New Zealand/20VR2063/2020|EPI ISL 456355|B.1.1|New Zealand|2020-04-04	0.0005377289	Oceania
Oceania|hCoV-19/Australia/VIC808/2020|EPI ISL 427082|B.31|Australia|2020-03-28	Oceania|hCoV-19/New Zealand/20VR2063/2020|EPI ISL 456355|B.1.1|New Zealand|2020-04-04	0.0006049699	Oceania
Oceania|hCoV-19/Australia/VIC652/2020|EPI ISL 426948|B.1.5|Australia|2020-03-28	Oceania|hCoV-19/New Zealand/20VR2063/2020|EPI ISL 456355|B.1.1|New Zealand|2020-04-04	0.0001007729	Oceania
Oceania|hCoV-19/Australia/SAP062/2020|EPI ISL 451101|B.1|Australia|2020-03-28	Oceania|hCoV-19/New Zealand/20VR2063/2020|EPI ISL 456355|B.1.1|New Zealand|2020-04-04	0.0002015768	Oceania
Oceania|hCoV-19/Australia/VIC685/2020|EPI ISL 426980|B.40|Australia|2020-03-28	Oceania|hCoV-19/New Zealand/20VR2063/2020|EPI ISL 456355|B.1.1|New Zealand|2020-04-04	0.0005713388	Oceania
Oceania|hCoV-19/Australia/VIC-CBA3/2020|EPI ISL 420877|B.1.1|Australia|2020-03-28	Oceania|hCoV-19/New Zealand/20VR2063/2020|EPI ISL 456355|B.1.1|New Zealand|2020-04-04	0.0001007625	Oceania
Oceania|hCoV-19/Australia/VIC644/2020|EPI ISL 426940|B.1|Australia|2020-03-28	Oceania|hCoV-19/New Zealand/20VR2063/2020|EPI ISL 456355|B.1.1|New Zealand|2020-04-04	0.0003023978	Oceania
Oceania|hCoV-19/Australia/NSW322/2020|EPI ISL 451584|B.1|Australia|2020-03-28	Oceania|hCoV-19/New Zealand/20VR2063/2020|EPI ISL 456355|B.1.1|New Zealand|2020-04-04	0.0002041250	Oceania
Oceania|hCoV-19/Australia/NSW511/2020|EPI ISL 455051|B.1.5|Australia|2020-03-28	Oceania|hCoV-19/New Zealand/20VR2063/2020|EPI ISL 456355|B.1.1|New Zealand|2020-04-04	0.0001020514	Oceania
Oceania|hCoV-19/Australia/NSW538/2020|EPI ISL 455077|B.1|Australia|2020-03-28	Oceania|hCoV-19/New Zealand/20VR2063/2020|EPI ISL 456355|B.1.1|New Zealand|2020-04-04	0.0002041250	Oceania
Oceania|hCoV-19/Australia/NSW225/2020|EPI ISL 451491|B.1.1.296|Australia|2020-03-28	Oceania|hCoV-19/New Zealand/20VR2063/2020|EPI ISL 456355|B.1.1|New Zealand|2020-04-04	0.0001360698	Oceania
Oceania|hCoV-19/Australia/NSW247/2020|EPI ISL 451512|B.1.5|Australia|2020-03-28	Oceania|hCoV-19/New Zealand/20VR2063/2020|EPI ISL 456355|B.1.1|New Zealand|2020-04-04	0.0001360753	Oceania
Oceania|hCoV-19/Australia/NSW266/2020|EPI ISL 451531|B.40|Australia|2020-03-28	Oceania|hCoV-19/New Zealand/20VR2063/2020|EPI ISL 456355|B.1.1|New Zealand|2020-04-04	0.0004424023	Oceania
Oceania|hCoV-19/Australia/NSW227/2020|EPI ISL 451493|B.1|Australia|2020-03-28	Oceania|hCoV-19/New Zealand/20VR2063/2020|EPI ISL 456355|B.1.1|New Zealand|2020-04-04	0.0001700927	Oceania
Oceania|hCoV-19/Australia/NSW279/2020|EPI ISL 451543|B.1|Australia|2020-03-28	Oceania|hCoV-19/New Zealand/20VR2063/2020|EPI ISL 456355|B.1.1|New Zealand|2020-04-04	0.0001701007	Oceania
Oceania|hCoV-19/Australia/NSW229/2020|EPI ISL 451495|B.4|Australia|2020-03-28	Oceania|hCoV-19/New Zealand/20VR2063/2020|EPI ISL 456355|B.1.1|New Zealand|2020-04-04	0.0005445353	Oceania
Oceania|hCoV-19/Australia/VIC639/2020|EPI ISL 426935|B.1|Australia|2020-03-29	Oceania|hCoV-19/New Zealand/20VR2063/2020|EPI ISL 456355|B.1.1|New Zealand|2020-04-04	0.0002015734	Oceania
Oceania|hCoV-19/Australia/SAP067/2020|EPI ISL 451105|B.1.275|Australia|2020-03-29	Oceania|hCoV-19/New Zealand/20VR2063/2020|EPI ISL 456355|B.1.1|New Zealand|2020-04-04	0.0002015675	Oceania
Oceania|hCoV-19/Australia/VIC682/2020|EPI ISL 426977|B.1.5|Australia|2020-03-29	Oceania|hCoV-19/New Zealand/20VR2063/2020|EPI ISL 456355|B.1.1|New Zealand|2020-04-04	0.0001007729	Oceania
Oceania|hCoV-19/Australia/VIC712/2020|EPI ISL 426999|B.1|Australia|2020-03-29	Oceania|hCoV-19/New Zealand/20VR2063/2020|EPI ISL 456355|B.1.1|New Zealand|2020-04-04	0.0001679695	Oceania
Oceania|hCoV-19/Australia/VIC710/2020|EPI ISL 426997|B.52|Australia|2020-03-29	Oceania|hCoV-19/New Zealand/20VR2063/2020|EPI ISL 456355|B.1.1|New Zealand|2020-04-04	0.0003696197	Oceania
Oceania|hCoV-19/Australia/SAP065/2020|EPI ISL 451103|B.1|Australia|2020-03-29	Oceania|hCoV-19/New Zealand/20VR2063/2020|EPI ISL 456355|B.1.1|New Zealand|2020-04-04	0.0001679695	Oceania
Oceania|hCoV-19/Australia/SAP204/2020|EPI ISL 468013|B.1.1|Australia|2020-03-29	Oceania|hCoV-19/New Zealand/20VR2063/2020|EPI ISL 456355|B.1.1|New Zealand|2020-04-04	0.0000000000	Oceania
Oceania|hCoV-19/Australia/VIC638/2020|EPI ISL 426934|B.1.1|Australia|2020-03-29	Oceania|hCoV-19/New Zealand/20VR2063/2020|EPI ISL 456355|B.1.1|New Zealand|2020-04-04	0.0000000000	Oceania
Oceania|hCoV-19/Australia/NSW249/2020|EPI ISL 451514|B.1.1|Australia|2020-03-29	Oceania|hCoV-19/New Zealand/20VR2063/2020|EPI ISL 456355|B.1.1|New Zealand|2020-04-04	0.0000340121	Oceania
Oceania|hCoV-19/Australia/NSW555/2020|EPI ISL 455094|B.1.5|Australia|2020-03-29	Oceania|hCoV-19/New Zealand/20VR2063/2020|EPI ISL 456355|B.1.1|New Zealand|2020-04-04	0.0002041274	Oceania
Oceania|hCoV-19/Australia/NSW342/2020|EPI ISL 451604|B.1.178|Australia|2020-03-29	Oceania|hCoV-19/New Zealand/20VR2063/2020|EPI ISL 456355|B.1.1|New Zealand|2020-04-04	0.0002041250	Oceania
Oceania|hCoV-19/Australia/NSW224/2020|EPI ISL 451490|B.1.255|Australia|2020-03-29	Oceania|hCoV-19/New Zealand/20VR2063/2020|EPI ISL 456355|B.1.1|New Zealand|2020-04-04	0.0002381508	Oceania
Oceania|hCoV-19/Australia/NSW311/2020|EPI ISL 451575|B.1|Australia|2020-03-29	Oceania|hCoV-19/New Zealand/20VR2063/2020|EPI ISL 456355|B.1.1|New Zealand|2020-04-04	0.0002041250	Oceania
Oceania|hCoV-19/Australia/NSW246/2020|EPI ISL 451511|B.6|Australia|2020-03-29	Oceania|hCoV-19/New Zealand/20VR2063/2020|EPI ISL 456355|B.1.1|New Zealand|2020-04-04	0.0005104705	Oceania
Oceania|hCoV-19/Australia/WA111/2020|EPI ISL 512764|B.1|Australia|2020-03-29	Oceania|hCoV-19/New Zealand/20VR2063/2020|EPI ISL 456355|B.1.1|New Zealand|2020-04-04	0.0001701122	Oceania
Oceania|hCoV-19/New Zealand/20VR1837/2020|EPI ISL 456278|B.1|New Zealand|2020-03-29	Oceania|hCoV-19/New Zealand/20VR2063/2020|EPI ISL 456355|B.1.1|New Zealand|2020-04-04	0.0002015844	Oceania
Oceania|hCoV-19/Australia/VIC744/2020|EPI ISL 427022|B.1.1.8|Australia|2020-03-29	Oceania|hCoV-19/New Zealand/20VR2063/2020|EPI ISL 456355|B.1.1|New Zealand|2020-04-04	0.0000672662	Oceania
Oceania|hCoV-19/Australia/TAS226/2020|EPI ISL 522655|B.1|Australia|2020-03-29	Oceania|hCoV-19/New Zealand/20VR2063/2020|EPI ISL 456355|B.1.1|New Zealand|2020-04-04	0.0002018523	Oceania
Oceania|hCoV-19/Australia/VIC731/2020|EPI ISL 427010|B.1.1|Australia|2020-03-30	Oceania|hCoV-19/New Zealand/20VR2063/2020|EPI ISL 456355|B.1.1|New Zealand|2020-04-04	0.0000671736	Oceania
Oceania|hCoV-19/Australia/VIC779/2020|EPI ISL 427054|B.52|Australia|2020-03-30	Oceania|hCoV-19/New Zealand/20VR2063/2020|EPI ISL 456355|B.1.1|New Zealand|2020-04-04	0.0005040916	Oceania
Oceania|hCoV-19/Australia/SAP070/2020|EPI ISL 451108|B.1|Australia|2020-03-30	Oceania|hCoV-19/New Zealand/20VR2063/2020|EPI ISL 456355|B.1.1|New Zealand|2020-04-04	0.0002015768	Oceania
Oceania|hCoV-19/Australia/VIC752/2020|EPI ISL 427029|B.4|Australia|2020-03-30	Oceania|hCoV-19/New Zealand/20VR2063/2020|EPI ISL 456355|B.1.1|New Zealand|2020-04-04	0.0005377442	Oceania
Oceania|hCoV-19/Australia/SAP451/2020|EPI ISL 508141|B.1|Australia|2020-03-30	Oceania|hCoV-19/New Zealand/20VR2063/2020|EPI ISL 456355|B.1.1|New Zealand|2020-04-04	0.0003695824	Oceania
Oceania|hCoV-19/Australia/SAP206/2020|EPI ISL 468036|B.1.201|Australia|2020-03-30	Oceania|hCoV-19/New Zealand/20VR2063/2020|EPI ISL 456355|B.1.1|New Zealand|2020-04-04	0.0001679695	Oceania
Oceania|hCoV-19/Australia/NSW562/2020|EPI ISL 478674|B.1|Australia|2020-03-30	Oceania|hCoV-19/New Zealand/20VR2063/2020|EPI ISL 456355|B.1.1|New Zealand|2020-04-04	0.0001701007	Oceania
Oceania|hCoV-19/Australia/NSW303/2020|EPI ISL 451567|B.1.1|Australia|2020-03-30	Oceania|hCoV-19/New Zealand/20VR2063/2020|EPI ISL 456355|B.1.1|New Zealand|2020-04-04	0.0000340121	Oceania
Oceania|hCoV-19/Australia/NSW243/2020|EPI ISL 451509|B.3|Australia|2020-03-30	Oceania|hCoV-19/New Zealand/20VR2063/2020|EPI ISL 456355|B.1.1|New Zealand|2020-04-04	0.0003402604	Oceania
Oceania|hCoV-19/Australia/NSW292/2020|EPI ISL 451556|B.1.5|Australia|2020-03-30	Oceania|hCoV-19/New Zealand/20VR2063/2020|EPI ISL 456355|B.1.1|New Zealand|2020-04-04	0.0001020514	Oceania
Oceania|hCoV-19/Australia/NSW268/2020|EPI ISL 451533|B.1|Australia|2020-03-30	Oceania|hCoV-19/New Zealand/20VR2063/2020|EPI ISL 456355|B.1.1|New Zealand|2020-04-04	0.0002041935	Oceania
Oceania|hCoV-19/Australia/WA86/2020|EPI ISL 512739|B.1.1|Australia|2020-03-30	Oceania|hCoV-19/New Zealand/20VR2063/2020|EPI ISL 456355|B.1.1|New Zealand|2020-04-04	0.0001360766	Oceania
Oceania|hCoV-19/New Zealand/20VR1856/2020|EPI ISL 456284|B.31|New Zealand|2020-03-30	Oceania|hCoV-19/New Zealand/20VR2063/2020|EPI ISL 456355|B.1.1|New Zealand|2020-04-04	0.0005041045	Oceania
Oceania|hCoV-19/Australia/NSW581/2020|EPI ISL 478693|B.1|Australia|2020-03-30	Oceania|hCoV-19/New Zealand/20VR2063/2020|EPI ISL 456355|B.1.1|New Zealand|2020-04-04	0.0002041389	Oceania
Oceania|hCoV-19/Australia/VIC931/2020|EPI ISL 427159|B.1.1.1|Australia|2020-03-30	Oceania|hCoV-19/New Zealand/20VR2063/2020|EPI ISL 456355|B.1.1|New Zealand|2020-04-04	0.0001007904	Oceania
Oceania|hCoV-19/Australia/VIC780/2020|EPI ISL 427055|B.1.1|Australia|2020-03-30	Oceania|hCoV-19/New Zealand/20VR2063/2020|EPI ISL 456355|B.1.1|New Zealand|2020-04-04	0.0000336001	Oceania
Oceania|hCoV-19/New Zealand/20VR1862/2020|EPI ISL 456288|B.1|New Zealand|2020-03-30	Oceania|hCoV-19/New Zealand/20VR2063/2020|EPI ISL 456355|B.1.1|New Zealand|2020-04-04	0.0002016463	Oceania
Oceania|hCoV-19/Australia/VIC753/2020|EPI ISL 427030|B.31|Australia|2020-03-30	Oceania|hCoV-19/New Zealand/20VR2063/2020|EPI ISL 456355|B.1.1|New Zealand|2020-04-04	0.0005384098	Oceania
Oceania|hCoV-19/Australia/SAP285/2020|EPI ISL 468035|B.1.1|Australia|2020-03-31	Oceania|hCoV-19/New Zealand/20VR2063/2020|EPI ISL 456355|B.1.1|New Zealand|2020-04-04	0.0000671736	Oceania
Oceania|hCoV-19/Australia/SAP268/2020|EPI ISL 468043|B.3|Australia|2020-03-31	Oceania|hCoV-19/New Zealand/20VR2063/2020|EPI ISL 456355|B.1.1|New Zealand|2020-04-04	0.0003359868	Oceania
Oceania|hCoV-19/Australia/QLD963/2020|EPI ISL 530226|B.1|Australia|2020-03-31	Oceania|hCoV-19/New Zealand/20VR2063/2020|EPI ISL 456355|B.1.1|New Zealand|2020-04-04	0.0003023785	Oceania
Oceania|hCoV-19/Australia/WA12/2020|EPI ISL 470830|B.1.5|Australia|2020-03-31	Oceania|hCoV-19/New Zealand/20VR2063/2020|EPI ISL 456355|B.1.1|New Zealand|2020-04-04	0.0001007729	Oceania
Oceania|hCoV-19/Australia/SAP073/2020|EPI ISL 451110|B.1|Australia|2020-03-31	Oceania|hCoV-19/New Zealand/20VR2063/2020|EPI ISL 456355|B.1.1|New Zealand|2020-04-04	0.0001679695	Oceania
Oceania|hCoV-19/Australia/SAP087/2020|EPI ISL 451122|B.1|Australia|2020-03-31	Oceania|hCoV-19/New Zealand/20VR2063/2020|EPI ISL 456355|B.1.1|New Zealand|2020-04-04	0.0002687754	Oceania
Oceania|hCoV-19/Australia/VIC990/2020|EPI ISL 430556|B.1|Australia|2020-03-31	Oceania|hCoV-19/New Zealand/20VR2063/2020|EPI ISL 456355|B.1.1|New Zealand|2020-04-04	0.0002015675	Oceania
Oceania|hCoV-19/Australia/SAP072/2020|EPI ISL 451109|B.1|Australia|2020-03-31	Oceania|hCoV-19/New Zealand/20VR2063/2020|EPI ISL 456355|B.1.1|New Zealand|2020-04-04	0.0002015675	Oceania
Oceania|hCoV-19/Australia/NSW293/2020|EPI ISL 451557|A|Australia|2020-03-31	Oceania|hCoV-19/New Zealand/20VR2063/2020|EPI ISL 456355|B.1.1|New Zealand|2020-04-04	0.0004083366	Oceania
Oceania|hCoV-19/Australia/NSW561/2020|EPI ISL 478673|B.1.1|Australia|2020-03-31	Oceania|hCoV-19/New Zealand/20VR2063/2020|EPI ISL 456355|B.1.1|New Zealand|2020-04-04	0.0000340131	Oceania
Oceania|hCoV-19/Australia/NSW542/2020|EPI ISL 455081|B.1|Australia|2020-03-31	Oceania|hCoV-19/New Zealand/20VR2063/2020|EPI ISL 456355|B.1.1|New Zealand|2020-04-04	0.0002041310	Oceania
Oceania|hCoV-19/Australia/NSW273/2020|EPI ISL 451538|B.1|Australia|2020-03-31	Oceania|hCoV-19/New Zealand/20VR2063/2020|EPI ISL 456355|B.1.1|New Zealand|2020-04-04	0.0002041250	Oceania
Oceania|hCoV-19/Australia/NSW289/2020|EPI ISL 451553|B.1.5|Australia|2020-03-31	Oceania|hCoV-19/New Zealand/20VR2063/2020|EPI ISL 456355|B.1.1|New Zealand|2020-04-04	0.0001700927	Oceania
Oceania|hCoV-19/Australia/NSW588/2020|EPI ISL 478700|B.1|Australia|2020-03-31	Oceania|hCoV-19/New Zealand/20VR2063/2020|EPI ISL 456355|B.1.1|New Zealand|2020-04-04	0.0002041250	Oceania
Oceania|hCoV-19/Australia/NSW496/2020|EPI ISL 455036|B.1.5|Australia|2020-03-31	Oceania|hCoV-19/New Zealand/20VR2063/2020|EPI ISL 456355|B.1.1|New Zealand|2020-04-04	0.0001020514	Oceania
Oceania|hCoV-19/Australia/NSW337/2020|EPI ISL 451599|B.4|Australia|2020-03-31	Oceania|hCoV-19/New Zealand/20VR2063/2020|EPI ISL 456355|B.1.1|New Zealand|2020-04-04	0.0004083366	Oceania
Oceania|hCoV-19/Australia/NSW329/2020|EPI ISL 451591|B.1.1|Australia|2020-03-31	Oceania|hCoV-19/New Zealand/20VR2063/2020|EPI ISL 456355|B.1.1|New Zealand|2020-04-04	0.0000340121	Oceania
Oceania|hCoV-19/Australia/NSW314/2020|EPI ISL 451577|B.1.5|Australia|2020-03-31	Oceania|hCoV-19/New Zealand/20VR2063/2020|EPI ISL 456355|B.1.1|New Zealand|2020-04-04	0.0001360713	Oceania
Oceania|hCoV-19/New Zealand/20VR2004/2020|EPI ISL 456330|B.1.8|New Zealand|2020-04-01	Oceania|hCoV-19/New Zealand/20VR2063/2020|EPI ISL 456355|B.1.1|New Zealand|2020-04-04	0.0001679715	Oceania
Oceania|hCoV-19/Australia/VPRL007/2020|EPI ISL 455599|B.1|Australia|2020-04-01	Oceania|hCoV-19/New Zealand/20VR2063/2020|EPI ISL 456355|B.1.1|New Zealand|2020-04-04	0.0002015675	Oceania
Oceania|hCoV-19/Australia/QLD978/2020|EPI ISL 530229|B|Australia|2020-04-01	Oceania|hCoV-19/New Zealand/20VR2063/2020|EPI ISL 456355|B.1.1|New Zealand|2020-04-04	0.0002687901	Oceania
Oceania|hCoV-19/Australia/QLD968/2020|EPI ISL 530228|B.1|Australia|2020-04-01	Oceania|hCoV-19/New Zealand/20VR2063/2020|EPI ISL 456355|B.1.1|New Zealand|2020-04-04	0.0001679695	Oceania
Oceania|hCoV-19/Australia/QLD979/2020|EPI ISL 530227|B.1.5|Australia|2020-04-01	Oceania|hCoV-19/New Zealand/20VR2063/2020|EPI ISL 456355|B.1.1|New Zealand|2020-04-04	0.0001679714	Oceania
Oceania|hCoV-19/Australia/SAP091/2020|EPI ISL 451126|B.1|Australia|2020-04-01	Oceania|hCoV-19/New Zealand/20VR2063/2020|EPI ISL 456355|B.1.1|New Zealand|2020-04-04	0.0002015675	Oceania
Oceania|hCoV-19/Australia/SAP090/2020|EPI ISL 451125|B.1|Australia|2020-04-01	Oceania|hCoV-19/New Zealand/20VR2063/2020|EPI ISL 456355|B.1.1|New Zealand|2020-04-04	0.0003023925	Oceania
Oceania|hCoV-19/Australia/NSW589/2020|EPI ISL 478701|B.1|Australia|2020-04-01	Oceania|hCoV-19/New Zealand/20VR2063/2020|EPI ISL 456355|B.1.1|New Zealand|2020-04-04	0.0002041250	Oceania
Oceania|hCoV-19/Australia/NSW341/2020|EPI ISL 451603|B.1.8|Australia|2020-04-01	Oceania|hCoV-19/New Zealand/20VR2063/2020|EPI ISL 456355|B.1.1|New Zealand|2020-04-04	0.0002381647	Oceania
Oceania|hCoV-19/Australia/NSW306/2020|EPI ISL 451570|B.1.5|Australia|2020-04-01	Oceania|hCoV-19/New Zealand/20VR2063/2020|EPI ISL 456355|B.1.1|New Zealand|2020-04-04	0.0001020514	Oceania
Oceania|hCoV-19/Australia/NSW319/2020|EPI ISL 451582|B.1|Australia|2020-04-01	Oceania|hCoV-19/New Zealand/20VR2063/2020|EPI ISL 456355|B.1.1|New Zealand|2020-04-04	0.0002722034	Oceania
Oceania|hCoV-19/New Zealand/20VR2000/2020|EPI ISL 456327|B.3|New Zealand|2020-04-01	Oceania|hCoV-19/New Zealand/20VR2063/2020|EPI ISL 456355|B.1.1|New Zealand|2020-04-04	0.0004369069	Oceania
Oceania|hCoV-19/New Zealand/20VR2006/2020|EPI ISL 456331|B.1.8|New Zealand|2020-04-01	Oceania|hCoV-19/New Zealand/20VR2063/2020|EPI ISL 456355|B.1.1|New Zealand|2020-04-04	0.0001679939	Oceania
Oceania|hCoV-19/Australia/VIC1011/2020|EPI ISL 430547|B.1.5|Australia|2020-04-01	Oceania|hCoV-19/New Zealand/20VR2063/2020|EPI ISL 456355|B.1.1|New Zealand|2020-04-04	0.0001680287	Oceania
Oceania|hCoV-19/Australia/SAP088/2020|EPI ISL 451123|B.1|Australia|2020-04-01	Oceania|hCoV-19/New Zealand/20VR2063/2020|EPI ISL 456355|B.1.1|New Zealand|2020-04-04	0.0002017802	Oceania
Oceania|hCoV-19/Australia/VIC798/2020|EPI ISL 427072|B.1.5|Australia|2020-04-01	Oceania|hCoV-19/New Zealand/20VR2063/2020|EPI ISL 456355|B.1.1|New Zealand|2020-04-04	0.0002023388	Oceania
Oceania|hCoV-19/Australia/VIC799/2020|EPI ISL 427073|B.1|Australia|2020-04-01	Oceania|hCoV-19/New Zealand/20VR2063/2020|EPI ISL 456355|B.1.1|New Zealand|2020-04-04	0.0002699135	Oceania
Oceania|hCoV-19/Australia/VIC1013/2020|EPI ISL 430553|B.1.5|Australia|2020-04-01	Oceania|hCoV-19/New Zealand/20VR2063/2020|EPI ISL 456355|B.1.1|New Zealand|2020-04-04	0.0001686918	Oceania
Oceania|hCoV-19/Australia/VIC1015/2020|EPI ISL 430559|B.1|Australia|2020-04-01	Oceania|hCoV-19/New Zealand/20VR2063/2020|EPI ISL 456355|B.1.1|New Zealand|2020-04-04	0.0002362423	Oceania
Oceania|hCoV-19/Australia/VIC1224/2020|EPI ISL 430522|B.1.5|Australia|2020-04-01	Oceania|hCoV-19/New Zealand/20VR2063/2020|EPI ISL 456355|B.1.1|New Zealand|2020-04-04	0.0001014064	Oceania
Oceania|hCoV-19/Australia/VIC1018/2020|EPI ISL 430490|B.1|Australia|2020-04-01	Oceania|hCoV-19/New Zealand/20VR2063/2020|EPI ISL 456355|B.1.1|New Zealand|2020-04-04	0.0002028441	Oceania
Oceania|hCoV-19/Australia/VIC1222/2020|EPI ISL 430519|B.1.5|Australia|2020-04-01	Oceania|hCoV-19/New Zealand/20VR2063/2020|EPI ISL 456355|B.1.1|New Zealand|2020-04-04	0.0001014269	Oceania
Oceania|hCoV-19/Australia/VIC1214/2020|EPI ISL 430505|B.1.5|Australia|2020-04-01	Oceania|hCoV-19/New Zealand/20VR2063/2020|EPI ISL 456355|B.1.1|New Zealand|2020-04-04	0.0001352707	Oceania
Oceania|hCoV-19/Australia/VIC1208/2020|EPI ISL 430498|B.1.5|Australia|2020-04-01	Oceania|hCoV-19/New Zealand/20VR2063/2020|EPI ISL 456355|B.1.1|New Zealand|2020-04-04	0.0003382557	Oceania
Oceania|hCoV-19/Australia/VIC1211/2020|EPI ISL 430501|B.1|Australia|2020-04-01	Oceania|hCoV-19/New Zealand/20VR2063/2020|EPI ISL 456355|B.1.1|New Zealand|2020-04-04	0.0002371585	Oceania
Oceania|hCoV-19/Australia/VIC1012/2020|EPI ISL 430548|B.1.1|Australia|2020-04-01	Oceania|hCoV-19/New Zealand/20VR2063/2020|EPI ISL 456355|B.1.1|New Zealand|2020-04-04	0.0000338852	Oceania
Oceania|hCoV-19/Australia/VIC1219/2020|EPI ISL 430516|B.1.22|Australia|2020-04-01	Oceania|hCoV-19/New Zealand/20VR2063/2020|EPI ISL 456355|B.1.1|New Zealand|2020-04-04	0.0002730415	Oceania
Oceania|hCoV-19/Australia/VIC1212/2020|EPI ISL 430502|B.1|Australia|2020-04-01	Oceania|hCoV-19/New Zealand/20VR2063/2020|EPI ISL 456355|B.1.1|New Zealand|2020-04-04	0.0003074834	Oceania
Oceania|hCoV-19/Australia/VIC1209/2020|EPI ISL 430499|B.1.1|Australia|2020-04-01	Oceania|hCoV-19/New Zealand/20VR2063/2020|EPI ISL 456355|B.1.1|New Zealand|2020-04-04	0.0001708860	Oceania
Oceania|hCoV-19/Australia/SAP089/2020|EPI ISL 451124|B.1|Australia|2020-04-01	Oceania|hCoV-19/New Zealand/20VR2063/2020|EPI ISL 456355|B.1.1|New Zealand|2020-04-04	0.0001710489	Oceania
Oceania|hCoV-19/Australia/VIC1014/2020|EPI ISL 430555|B.1.5|Australia|2020-04-01	Oceania|hCoV-19/New Zealand/20VR2063/2020|EPI ISL 456355|B.1.1|New Zealand|2020-04-04	0.0001719340	Oceania
Oceania|hCoV-19/Australia/VIC1218/2020|EPI ISL 430515|B.1.5|Australia|2020-04-01	Oceania|hCoV-19/New Zealand/20VR2063/2020|EPI ISL 456355|B.1.1|New Zealand|2020-04-04	0.0001032275	Oceania
Oceania|hCoV-19/Australia/SAP092/2020|EPI ISL 451127|B.1|Australia|2020-04-01	Oceania|hCoV-19/New Zealand/20VR2063/2020|EPI ISL 456355|B.1.1|New Zealand|2020-04-04	0.0003121376	Oceania
Oceania|hCoV-19/Australia/VPRL009/2020|EPI ISL 455601|B.1|Australia|2020-04-01	Oceania|hCoV-19/New Zealand/20VR2063/2020|EPI ISL 456355|B.1.1|New Zealand|2020-04-04	0.0001736261	Oceania
Oceania|hCoV-19/Australia/VIC1213/2020|EPI ISL 430503|B.1|Australia|2020-04-01	Oceania|hCoV-19/New Zealand/20VR2063/2020|EPI ISL 456355|B.1.1|New Zealand|2020-04-04	0.0003127723	Oceania
Oceania|hCoV-19/Australia/VIC1215/2020|EPI ISL 430508|B.1|Australia|2020-04-01	Oceania|hCoV-19/New Zealand/20VR2063/2020|EPI ISL 456355|B.1.1|New Zealand|2020-04-04	0.0002095150	Oceania
Oceania|hCoV-19/Australia/VIC1010/2020|EPI ISL 430560|B.1|Australia|2020-04-01	Oceania|hCoV-19/New Zealand/20VR2063/2020|EPI ISL 456355|B.1.1|New Zealand|2020-04-04	0.0002103188	Oceania
Oceania|hCoV-19/New Zealand/20VR1995/2020|EPI ISL 456325|B|New Zealand|2020-04-01	Oceania|hCoV-19/New Zealand/20VR2063/2020|EPI ISL 456355|B.1.1|New Zealand|2020-04-04	0.0002112876	Oceania
Oceania|hCoV-19/New Zealand/20VR2022/2020|EPI ISL 456337|B.1|New Zealand|2020-04-01	Oceania|hCoV-19/New Zealand/20VR2063/2020|EPI ISL 456355|B.1.1|New Zealand|2020-04-04	0.0001413300	Oceania
Oceania|hCoV-19/Australia/QLD973/2020|EPI ISL 530231|B.1.5|Australia|2020-04-02	Oceania|hCoV-19/New Zealand/20VR2063/2020|EPI ISL 456355|B.1.1|New Zealand|2020-04-04	0.0002687927	Oceania
Oceania|hCoV-19/Australia/QLD1015/2020|EPI ISL 530275|B.1|Australia|2020-04-02	Oceania|hCoV-19/New Zealand/20VR2063/2020|EPI ISL 456355|B.1.1|New Zealand|2020-04-04	0.0001679695	Oceania
Oceania|hCoV-19/Australia/VPRL005/2020|EPI ISL 455597|B.1|Australia|2020-04-02	Oceania|hCoV-19/New Zealand/20VR2063/2020|EPI ISL 456355|B.1.1|New Zealand|2020-04-04	0.0002015675	Oceania
Oceania|hCoV-19/Australia/NSW2431/2020|EPI ISL 527015|B.1.1|Australia|2020-04-02	Oceania|hCoV-19/New Zealand/20VR2063/2020|EPI ISL 456355|B.1.1|New Zealand|2020-04-04	0.0000335861	Oceania
Oceania|hCoV-19/Australia/VIC812/2020|EPI ISL 427085|B.4|Australia|2020-04-02	Oceania|hCoV-19/New Zealand/20VR2063/2020|EPI ISL 456355|B.1.1|New Zealand|2020-04-04	0.0005040785	Oceania
Oceania|hCoV-19/Australia/SAP019/2020|EPI ISL 468017|B.1|Australia|2020-04-02	Oceania|hCoV-19/New Zealand/20VR2063/2020|EPI ISL 456355|B.1.1|New Zealand|2020-04-04	0.0001679695	Oceania
Oceania|hCoV-19/New Zealand/20VR2095/2020|EPI ISL 548123|B.1.1.75|New Zealand|2020-04-02	Oceania|hCoV-19/New Zealand/20VR2063/2020|EPI ISL 456355|B.1.1|New Zealand|2020-04-04	0.0001343770	Oceania
Oceania|hCoV-19/Australia/NSW290/2020|EPI ISL 451554|B.1|Australia|2020-04-02	Oceania|hCoV-19/New Zealand/20VR2063/2020|EPI ISL 456355|B.1.1|New Zealand|2020-04-04	0.0002381689	Oceania
Oceania|hCoV-19/Australia/NSW270/2020|EPI ISL 451535|B.3|Australia|2020-04-02	Oceania|hCoV-19/New Zealand/20VR2063/2020|EPI ISL 456355|B.1.1|New Zealand|2020-04-04	0.0003742942	Oceania
Oceania|hCoV-19/Australia/NSW284/2020|EPI ISL 451548|B.1.5|Australia|2020-04-02	Oceania|hCoV-19/New Zealand/20VR2063/2020|EPI ISL 456355|B.1.1|New Zealand|2020-04-04	0.0001020514	Oceania
Oceania|hCoV-19/Australia/NSW349/2020|EPI ISL 451610|B.1.3|Australia|2020-04-02	Oceania|hCoV-19/New Zealand/20VR2063/2020|EPI ISL 456355|B.1.1|New Zealand|2020-04-04	0.0002722693	Oceania
Oceania|hCoV-19/Australia/NSW624/2020|EPI ISL 490033|B.1.1|Australia|2020-04-02	Oceania|hCoV-19/New Zealand/20VR2063/2020|EPI ISL 456355|B.1.1|New Zealand|2020-04-04	0.0000000000	Oceania
Oceania|hCoV-19/Australia/NSW277/2020|EPI ISL 451541|B.1.1|Australia|2020-04-02	Oceania|hCoV-19/New Zealand/20VR2063/2020|EPI ISL 456355|B.1.1|New Zealand|2020-04-04	0.0000340121	Oceania
Oceania|hCoV-19/New Zealand/20VR1910/2020|EPI ISL 456305|B.31|New Zealand|2020-04-02	Oceania|hCoV-19/New Zealand/20VR2063/2020|EPI ISL 456355|B.1.1|New Zealand|2020-04-04	0.0005377654	Oceania
Oceania|hCoV-19/New Zealand/20VR1887/2020|EPI ISL 456294|B.1|New Zealand|2020-04-02	Oceania|hCoV-19/New Zealand/20VR2063/2020|EPI ISL 456355|B.1.1|New Zealand|2020-04-04	0.0001679787	Oceania
Oceania|hCoV-19/Australia/SAP014/2020|EPI ISL 468019|B.1|Australia|2020-04-02	Oceania|hCoV-19/New Zealand/20VR2063/2020|EPI ISL 456355|B.1.1|New Zealand|2020-04-04	0.0001679920	Oceania
Oceania|hCoV-19/New Zealand/20VR1907/2020|EPI ISL 456303|B.1|New Zealand|2020-04-02	Oceania|hCoV-19/New Zealand/20VR2063/2020|EPI ISL 456355|B.1.1|New Zealand|2020-04-04	0.0002688581	Oceania
Oceania|hCoV-19/Australia/SAP018/2020|EPI ISL 467994|B.1|Australia|2020-04-02	Oceania|hCoV-19/New Zealand/20VR2063/2020|EPI ISL 456355|B.1.1|New Zealand|2020-04-04	0.0002355388	Oceania
Oceania|hCoV-19/Australia/VIC1025/2020|EPI ISL 430532|B.1.5|Australia|2020-04-02	Oceania|hCoV-19/New Zealand/20VR2063/2020|EPI ISL 456355|B.1.1|New Zealand|2020-04-04	0.0001010002	Oceania
Oceania|hCoV-19/Australia/SAP093/2020|EPI ISL 451128|B.1|Australia|2020-04-02	Oceania|hCoV-19/New Zealand/20VR2063/2020|EPI ISL 456355|B.1.1|New Zealand|2020-04-04	0.0002021039	Oceania
Oceania|hCoV-19/Australia/SAP017/2020|EPI ISL 468012|B.1|Australia|2020-04-02	Oceania|hCoV-19/New Zealand/20VR2063/2020|EPI ISL 456355|B.1.1|New Zealand|2020-04-04	0.0002029034	Oceania
Oceania|hCoV-19/Australia/VIC1232/2020|EPI ISL 563551|B.1.5|Australia|2020-04-02	Oceania|hCoV-19/New Zealand/20VR2063/2020|EPI ISL 456355|B.1.1|New Zealand|2020-04-04	0.0001014750	Oceania
Oceania|hCoV-19/Australia/SAP015/2020|EPI ISL 467990|B.1|Australia|2020-04-02	Oceania|hCoV-19/New Zealand/20VR2063/2020|EPI ISL 456355|B.1.1|New Zealand|2020-04-04	0.0001691624	Oceania
Oceania|hCoV-19/Australia/VIC1024/2020|EPI ISL 430531|B.1|Australia|2020-04-02	Oceania|hCoV-19/New Zealand/20VR2063/2020|EPI ISL 456355|B.1.1|New Zealand|2020-04-04	0.0001694833	Oceania
Oceania|hCoV-19/Australia/VIC814/2020|EPI ISL 427087|B.1.1|Australia|2020-04-02	Oceania|hCoV-19/New Zealand/20VR2063/2020|EPI ISL 456355|B.1.1|New Zealand|2020-04-04	0.0001361374	Oceania
Oceania|hCoV-19/Australia/VIC1234/2020|EPI ISL 430511|B.1.1|Australia|2020-04-02	Oceania|hCoV-19/New Zealand/20VR2063/2020|EPI ISL 456355|B.1.1|New Zealand|2020-04-04	0.0000681740	Oceania
Oceania|hCoV-19/Australia/VIC1231/2020|EPI ISL 561957|B.1|Australia|2020-04-02	Oceania|hCoV-19/New Zealand/20VR2063/2020|EPI ISL 456355|B.1.1|New Zealand|2020-04-04	0.0001705123	Oceania
Oceania|hCoV-19/Australia/ACT0073/2020|EPI ISL 498533|B.1.1|Australia|2020-04-02	Oceania|hCoV-19/New Zealand/20VR2063/2020|EPI ISL 456355|B.1.1|New Zealand|2020-04-04	0.0000000000	Oceania
Oceania|hCoV-19/Australia/TAS105/2020|EPI ISL 522571|B.1|Australia|2020-04-02	Oceania|hCoV-19/New Zealand/20VR2063/2020|EPI ISL 456355|B.1.1|New Zealand|2020-04-04	0.0001711425	Oceania
Oceania|hCoV-19/Australia/TAS173/2020|EPI ISL 522626|B.1.5|Australia|2020-04-02	Oceania|hCoV-19/New Zealand/20VR2063/2020|EPI ISL 456355|B.1.1|New Zealand|2020-04-04	0.0001733943	Oceania
Oceania|hCoV-19/Australia/VIC1881/2020|EPI ISL 480571|B.1.1|Australia|2020-04-02	Oceania|hCoV-19/New Zealand/20VR2063/2020|EPI ISL 456355|B.1.1|New Zealand|2020-04-04	0.0000347005	Oceania
Oceania|hCoV-19/Australia/VIC815/2020|EPI ISL 427088|B.1|Australia|2020-04-02	Oceania|hCoV-19/New Zealand/20VR2063/2020|EPI ISL 456355|B.1.1|New Zealand|2020-04-04	0.0003141366	Oceania
Oceania|hCoV-19/Australia/VIC813/2020|EPI ISL 427086|B.4|Australia|2020-04-02	Oceania|hCoV-19/New Zealand/20VR2063/2020|EPI ISL 456355|B.1.1|New Zealand|2020-04-04	0.0005271019	Oceania
Oceania|hCoV-19/Australia/VIC1046/2020|EPI ISL 430550|B.1|Australia|2020-04-03	Oceania|hCoV-19/New Zealand/20VR2063/2020|EPI ISL 456355|B.1.1|New Zealand|2020-04-04	0.0002015765	Oceania
Oceania|hCoV-19/Australia/VIC820/2020|EPI ISL 427092|B.1|Australia|2020-04-03	Oceania|hCoV-19/New Zealand/20VR2063/2020|EPI ISL 456355|B.1.1|New Zealand|2020-04-04	0.0002687677	Oceania
Oceania|hCoV-19/Australia/VIC828/2020|EPI ISL 427096|B.1.1|Australia|2020-04-03	Oceania|hCoV-19/New Zealand/20VR2063/2020|EPI ISL 456355|B.1.1|New Zealand|2020-04-04	0.0001679521	Oceania
Oceania|hCoV-19/New Zealand/20VR2096/2020|EPI ISL 548124|B.40|New Zealand|2020-04-03	Oceania|hCoV-19/New Zealand/20VR2063/2020|EPI ISL 456355|B.1.1|New Zealand|2020-04-04	0.0004368577	Oceania
Oceania|hCoV-19/Australia/SAP226/2020|EPI ISL 468024|B.1.1.1|Australia|2020-04-03	Oceania|hCoV-19/New Zealand/20VR2063/2020|EPI ISL 456355|B.1.1|New Zealand|2020-04-04	0.0001679569	Oceania
Oceania|hCoV-19/Australia/VIC1041/2020|EPI ISL 430536|B.1|Australia|2020-04-03	Oceania|hCoV-19/New Zealand/20VR2063/2020|EPI ISL 456355|B.1.1|New Zealand|2020-04-04	0.0002015675	Oceania
Oceania|hCoV-19/Australia/VIC824/2020|EPI ISL 427095|B.1|Australia|2020-04-03	Oceania|hCoV-19/New Zealand/20VR2063/2020|EPI ISL 456355|B.1.1|New Zealand|2020-04-04	0.0002351669	Oceania
Oceania|hCoV-19/Australia/SAP437/2020|EPI ISL 508128|B.1.1|Australia|2020-04-03	Oceania|hCoV-19/New Zealand/20VR2063/2020|EPI ISL 456355|B.1.1|New Zealand|2020-04-04	0.0001343566	Oceania
Oceania|hCoV-19/Australia/QLD967/2020|EPI ISL 530232|B.1|Australia|2020-04-03	Oceania|hCoV-19/New Zealand/20VR2063/2020|EPI ISL 456355|B.1.1|New Zealand|2020-04-04	0.0001679695	Oceania
Oceania|hCoV-19/Australia/NSW301/2020|EPI ISL 451565|B.4|Australia|2020-04-03	Oceania|hCoV-19/New Zealand/20VR2063/2020|EPI ISL 456355|B.1.1|New Zealand|2020-04-04	0.0005104764	Oceania
Oceania|hCoV-19/Australia/NSW287/2020|EPI ISL 451551|B.1.1|Australia|2020-04-03	Oceania|hCoV-19/New Zealand/20VR2063/2020|EPI ISL 456355|B.1.1|New Zealand|2020-04-04	0.0000340121	Oceania
Oceania|hCoV-19/Australia/NSW269/2020|EPI ISL 451534|B.1|Australia|2020-04-03	Oceania|hCoV-19/New Zealand/20VR2063/2020|EPI ISL 456355|B.1.1|New Zealand|2020-04-04	0.0002041250	Oceania
Oceania|hCoV-19/Australia/WA13/2020|EPI ISL 470831|B.1|Australia|2020-04-03	Oceania|hCoV-19/New Zealand/20VR2063/2020|EPI ISL 456355|B.1.1|New Zealand|2020-04-04	0.0002351986	Oceania
Oceania|hCoV-19/Australia/VIC1039/2020|EPI ISL 430535|B.1.1.8|Australia|2020-04-03	Oceania|hCoV-19/New Zealand/20VR2063/2020|EPI ISL 456355|B.1.1|New Zealand|2020-04-04	0.0001010577	Oceania
Oceania|hCoV-19/Australia/VIC821/2020|EPI ISL 427093|B.1.5|Australia|2020-04-03	Oceania|hCoV-19/New Zealand/20VR2063/2020|EPI ISL 456355|B.1.1|New Zealand|2020-04-04	0.0001015265	Oceania
Oceania|hCoV-19/Australia/VIC1045/2020|EPI ISL 430546|B.1|Australia|2020-04-03	Oceania|hCoV-19/New Zealand/20VR2063/2020|EPI ISL 456355|B.1.1|New Zealand|2020-04-04	0.0001693231	Oceania
Oceania|hCoV-19/Australia/VIC1044/2020|EPI ISL 430540|B.3|Australia|2020-04-03	Oceania|hCoV-19/New Zealand/20VR2063/2020|EPI ISL 456355|B.1.1|New Zealand|2020-04-04	0.0003733793	Oceania
Oceania|hCoV-19/Australia/SAP145/2020|EPI ISL 467987|B.1|Australia|2020-04-03	Oceania|hCoV-19/New Zealand/20VR2063/2020|EPI ISL 456355|B.1.1|New Zealand|2020-04-04	0.0002046985	Oceania
Oceania|hCoV-19/Australia/VIC1038/2020|EPI ISL 430534|B.1.1|Australia|2020-04-03	Oceania|hCoV-19/New Zealand/20VR2063/2020|EPI ISL 456355|B.1.1|New Zealand|2020-04-04	0.0000341492	Oceania
Oceania|hCoV-19/New Zealand/20VR2055/2020|EPI ISL 456350|B.1.1|New Zealand|2020-04-03	Oceania|hCoV-19/New Zealand/20VR2063/2020|EPI ISL 456355|B.1.1|New Zealand|2020-04-04	0.0000000000	Oceania
Oceania|hCoV-19/New Zealand/20VR1947/2020|EPI ISL 456318|B.31|New Zealand|2020-04-03	Oceania|hCoV-19/New Zealand/20VR2063/2020|EPI ISL 456355|B.1.1|New Zealand|2020-04-04	0.0005822466	Oceania
Oceania|hCoV-19/New Zealand/20VR1927/2020|EPI ISL 456311|B.1|New Zealand|2020-04-03	Oceania|hCoV-19/New Zealand/20VR2063/2020|EPI ISL 456355|B.1.1|New Zealand|2020-04-04	0.0001712305	Oceania
Oceania|hCoV-19/New Zealand/20VR1928/2020|EPI ISL 456312|B|New Zealand|2020-04-03	Oceania|hCoV-19/New Zealand/20VR2063/2020|EPI ISL 456355|B.1.1|New Zealand|2020-04-04	0.0001711864	Oceania
Oceania|hCoV-19/Australia/VIC818/2020|EPI ISL 427090|B.1.22|Australia|2020-04-03	Oceania|hCoV-19/New Zealand/20VR2063/2020|EPI ISL 456355|B.1.1|New Zealand|2020-04-04	0.0004464087	Oceania
Oceania|hCoV-19/Australia/SAP247/2020|EPI ISL 483081|B.1|Australia|2020-04-03	Oceania|hCoV-19/New Zealand/20VR2063/2020|EPI ISL 456355|B.1.1|New Zealand|2020-04-04	0.0002406038	Oceania
Oceania|hCoV-19/Australia/VIC816/2020|EPI ISL 427089|B.1.5|Australia|2020-04-03	Oceania|hCoV-19/New Zealand/20VR2063/2020|EPI ISL 456355|B.1.1|New Zealand|2020-04-04	0.0002421159	Oceania
Oceania|hCoV-19/New Zealand/20VR1929/2020|EPI ISL 456313|B|New Zealand|2020-04-03	Oceania|hCoV-19/New Zealand/20VR2063/2020|EPI ISL 456355|B.1.1|New Zealand|2020-04-04	0.0001408670	Oceania
Oceania|hCoV-19/Australia/VIC837/2020|EPI ISL 427101|B.1.22|Australia|2020-04-04	Oceania|hCoV-19/New Zealand/20VR2063/2020|EPI ISL 456355|B.1.1|New Zealand|2020-04-04	0.0003023695	Oceania
Oceania|hCoV-19/Australia/NSW2544/2020|EPI ISL 527045|B.1|Australia|2020-04-04	Oceania|hCoV-19/New Zealand/20VR2063/2020|EPI ISL 456355|B.1.1|New Zealand|2020-04-04	0.0002351778	Oceania
Oceania|hCoV-19/Australia/NSW2543/2020|EPI ISL 527044|B.1|Australia|2020-04-04	Oceania|hCoV-19/New Zealand/20VR2063/2020|EPI ISL 456355|B.1.1|New Zealand|2020-04-04	0.0002687878	Oceania
Oceania|hCoV-19/Australia/NSW2550/2020|EPI ISL 527051|B.1.98|Australia|2020-04-04	Oceania|hCoV-19/New Zealand/20VR2063/2020|EPI ISL 456355|B.1.1|New Zealand|2020-04-04	0.0002015582	Oceania
Oceania|hCoV-19/Australia/VIC848/2020|EPI ISL 427108|B.1|Australia|2020-04-04	Oceania|hCoV-19/New Zealand/20VR2063/2020|EPI ISL 456355|B.1.1|New Zealand|2020-04-04	0.0002015768	Oceania
Oceania|hCoV-19/Australia/NSW2548/2020|EPI ISL 527049|B.1.98|Australia|2020-04-04	Oceania|hCoV-19/New Zealand/20VR2063/2020|EPI ISL 456355|B.1.1|New Zealand|2020-04-04	0.0003360045	Oceania
Oceania|hCoV-19/Australia/NSW2536/2020|EPI ISL 527039|B.1.98|Australia|2020-04-04	Oceania|hCoV-19/New Zealand/20VR2063/2020|EPI ISL 456355|B.1.1|New Zealand|2020-04-04	0.0002687801	Oceania
Oceania|hCoV-19/Australia/NSW2547/2020|EPI ISL 527048|B.1|Australia|2020-04-04	Oceania|hCoV-19/New Zealand/20VR2063/2020|EPI ISL 456355|B.1.1|New Zealand|2020-04-04	0.0002015698	Oceania
Oceania|hCoV-19/Australia/VIC843/2020|EPI ISL 427103|B.1.5|Australia|2020-04-04	Oceania|hCoV-19/New Zealand/20VR2063/2020|EPI ISL 456355|B.1.1|New Zealand|2020-04-04	0.0001007729	Oceania
Oceania|hCoV-19/Australia/VIC842/2020|EPI ISL 427102|B.1|Australia|2020-04-04	Oceania|hCoV-19/New Zealand/20VR2063/2020|EPI ISL 456355|B.1.1|New Zealand|2020-04-04	0.0003023785	Oceania
Oceania|hCoV-19/Australia/NSW2551/2020|EPI ISL 527052|B.1.98|Australia|2020-04-04	Oceania|hCoV-19/New Zealand/20VR2063/2020|EPI ISL 456355|B.1.1|New Zealand|2020-04-04	0.0003023978	Oceania
Oceania|hCoV-19/Australia/NSW2545/2020|EPI ISL 527046|B.40|Australia|2020-04-04	Oceania|hCoV-19/New Zealand/20VR2063/2020|EPI ISL 456355|B.1.1|New Zealand|2020-04-04	0.0004032263	Oceania
Oceania|hCoV-19/Australia/NSW2549/2020|EPI ISL 527050|B.1.98|Australia|2020-04-04	Oceania|hCoV-19/New Zealand/20VR2063/2020|EPI ISL 456355|B.1.1|New Zealand|2020-04-04	0.0004032405	Oceania
Oceania|hCoV-19/Australia/VIC846/2020|EPI ISL 427106|B.4|Australia|2020-04-04	Oceania|hCoV-19/New Zealand/20VR2063/2020|EPI ISL 456355|B.1.1|New Zealand|2020-04-04	0.0005377041	Oceania
Oceania|hCoV-19/Australia/VIC845/2020|EPI ISL 427105|B.1.22|Australia|2020-04-04	Oceania|hCoV-19/New Zealand/20VR2063/2020|EPI ISL 456355|B.1.1|New Zealand|2020-04-04	0.0003359890	Oceania
Oceania|hCoV-19/Australia/NSW2542/2020|EPI ISL 527043|B.1|Australia|2020-04-04	Oceania|hCoV-19/New Zealand/20VR2063/2020|EPI ISL 456355|B.1.1|New Zealand|2020-04-04	0.0002351845	Oceania
Oceania|hCoV-19/Australia/VIC1062/2020|EPI ISL 430578|B.1.5|Australia|2020-04-04	Oceania|hCoV-19/New Zealand/20VR2063/2020|EPI ISL 456355|B.1.1|New Zealand|2020-04-04	0.0002351845	Oceania
Oceania|hCoV-19/Australia/NSW298/2020|EPI ISL 451562|B.1.5|Australia|2020-04-04	Oceania|hCoV-19/New Zealand/20VR2063/2020|EPI ISL 456355|B.1.1|New Zealand|2020-04-04	0.0002381466	Oceania
Oceania|hCoV-19/Australia/NSW295/2020|EPI ISL 451559|B.4|Australia|2020-04-04	Oceania|hCoV-19/New Zealand/20VR2063/2020|EPI ISL 456355|B.1.1|New Zealand|2020-04-04	0.0004083366	Oceania
Oceania|hCoV-19/Australia/NSW296/2020|EPI ISL 451560|B.1.1|Australia|2020-04-04	Oceania|hCoV-19/New Zealand/20VR2063/2020|EPI ISL 456355|B.1.1|New Zealand|2020-04-04	0.0000340121	Oceania
Oceania|hCoV-19/Australia/NSW309/2020|EPI ISL 451573|B.1.5|Australia|2020-04-04	Oceania|hCoV-19/New Zealand/20VR2063/2020|EPI ISL 456355|B.1.1|New Zealand|2020-04-04	0.0001360753	Oceania
Oceania|hCoV-19/Australia/NSW02/2020|EPI ISL 408976|B|Australia|2020-01-22	Oceania|hCoV-19/New Zealand/20VR1936/2020|EPI ISL 456315|B.1|New Zealand|2020-04-04	0.0002018722	Oceania
Oceania|hCoV-19/Australia/NSW01/2020|EPI ISL 407893|A|Australia|2020-01-24	Oceania|hCoV-19/New Zealand/20VR1936/2020|EPI ISL 456315|B.1|New Zealand|2020-04-04	0.0001343844	Oceania
Oceania|hCoV-19/Australia/NSW04/2020|EPI ISL 417030|A|Australia|2020-01-24	Oceania|hCoV-19/New Zealand/20VR1936/2020|EPI ISL 456315|B.1|New Zealand|2020-04-04	0.0002351871	Oceania
Oceania|hCoV-19/Australia/VIC02/2020|EPI ISL 416410|B|Australia|2020-01-24	Oceania|hCoV-19/New Zealand/20VR1936/2020|EPI ISL 456315|B.1|New Zealand|2020-04-04	0.0002034531	Oceania
Oceania|hCoV-19/Australia/VIC01/2020|EPI ISL 406844|B|Australia|2020-01-25	Oceania|hCoV-19/New Zealand/20VR1936/2020|EPI ISL 456315|B.1|New Zealand|2020-04-04	0.0002352878	Oceania
Oceania|hCoV-19/Australia/NSW03/2020|EPI ISL 408977|B|Australia|2020-01-25	Oceania|hCoV-19/New Zealand/20VR1936/2020|EPI ISL 456315|B.1|New Zealand|2020-04-04	0.0001679917	Oceania
Oceania|hCoV-19/Australia/NSW2153/2020|EPI ISL 509505|B.1.5|Australia|2020-01-25	Oceania|hCoV-19/New Zealand/20VR1936/2020|EPI ISL 456315|B.1|New Zealand|2020-04-04	0.0001344011	Oceania
Oceania|hCoV-19/Australia/QLD01/2020|EPI ISL 407894|A|Australia|2020-01-28	Oceania|hCoV-19/New Zealand/20VR1936/2020|EPI ISL 456315|B.1|New Zealand|2020-04-04	0.0002015964	Oceania
Oceania|hCoV-19/Australia/VPRL014/2020|EPI ISL 455603|B.1|Australia|2020-01-30	Oceania|hCoV-19/New Zealand/20VR1936/2020|EPI ISL 456315|B.1|New Zealand|2020-04-04	0.0002351871	Oceania
Oceania|hCoV-19/Australia/QLD02/2020|EPI ISL 407896|A|Australia|2020-01-30	Oceania|hCoV-19/New Zealand/20VR1936/2020|EPI ISL 456315|B.1|New Zealand|2020-04-04	0.0002688062	Oceania
Oceania|hCoV-19/Australia/SA01/2020|EPI ISL 480778|B.1|Australia|2020-01-30	Oceania|hCoV-19/New Zealand/20VR1936/2020|EPI ISL 456315|B.1|New Zealand|2020-04-04	0.0002355036	Oceania
Oceania|hCoV-19/Australia/SA04/2020|EPI ISL 480781|B.1|Australia|2020-01-30	Oceania|hCoV-19/New Zealand/20VR1936/2020|EPI ISL 456315|B.1|New Zealand|2020-04-04	0.0002365939	Oceania
Oceania|hCoV-19/Australia/VIC13/2020|EPI ISL 419733|B|Australia|2020-01-31	Oceania|hCoV-19/New Zealand/20VR1936/2020|EPI ISL 456315|B.1|New Zealand|2020-04-04	0.0002018551	Oceania
Oceania|hCoV-19/Australia/VIC14/2020|EPI ISL 419734|B|Australia|2020-02-02	Oceania|hCoV-19/New Zealand/20VR1936/2020|EPI ISL 456315|B.1|New Zealand|2020-04-04	0.0001706844	Oceania
Oceania|hCoV-19/Australia/QLD03/2020|EPI ISL 410717|A|Australia|2020-02-05	Oceania|hCoV-19/New Zealand/20VR1936/2020|EPI ISL 456315|B.1|New Zealand|2020-04-04	0.0002352006	Oceania
Oceania|hCoV-19/Australia/QLD04/2020|EPI ISL 410718|A|Australia|2020-02-05	Oceania|hCoV-19/New Zealand/20VR1936/2020|EPI ISL 456315|B.1|New Zealand|2020-04-04	0.0002015964	Oceania
Oceania|hCoV-19/Australia/VIC07/2020|EPI ISL 416415|A|Australia|2020-02-08	Oceania|hCoV-19/New Zealand/20VR1936/2020|EPI ISL 456315|B.1|New Zealand|2020-04-04	0.0002352006	Oceania
Oceania|hCoV-19/Australia/SAP097/2020|EPI ISL 468039|B|Australia|2020-02-22	Oceania|hCoV-19/New Zealand/20VR1936/2020|EPI ISL 456315|B.1|New Zealand|2020-04-04	0.0002352088	Oceania
Oceania|hCoV-19/Australia/WA11/2020|EPI ISL 420456|B|Australia|2020-02-22	Oceania|hCoV-19/New Zealand/20VR1936/2020|EPI ISL 456315|B.1|New Zealand|2020-04-04	0.0002688303	Oceania
Oceania|hCoV-19/Australia/WA34/2020|EPI ISL 470851|B|Australia|2020-02-27	Oceania|hCoV-19/New Zealand/20VR1936/2020|EPI ISL 456315|B.1|New Zealand|2020-04-04	0.0002351980	Oceania
Oceania|hCoV-19/New Zealand/20VR0174/2020|EPI ISL 413490|B.4|New Zealand|2020-02-27	Oceania|hCoV-19/New Zealand/20VR1936/2020|EPI ISL 456315|B.1|New Zealand|2020-04-04	0.0003024919	Oceania
Oceania|hCoV-19/Australia/NSW05/2020|EPI ISL 412975|B.4|Australia|2020-02-28	Oceania|hCoV-19/New Zealand/20VR1936/2020|EPI ISL 456315|B.1|New Zealand|2020-04-04	0.0003360622	Oceania
Oceania|hCoV-19/Australia/QLDID922/2020|EPI ISL 418799|B|Australia|2020-02-28	Oceania|hCoV-19/New Zealand/20VR1936/2020|EPI ISL 456315|B.1|New Zealand|2020-04-04	0.0003024045	Oceania
Oceania|hCoV-19/Australia/NSW09/2020|EPI ISL 413595|B.4|Australia|2020-02-28	Oceania|hCoV-19/New Zealand/20VR1936/2020|EPI ISL 456315|B.1|New Zealand|2020-04-04	0.0003743570	Oceania
Oceania|hCoV-19/Australia/NSW08/2020|EPI ISL 413594|B|Australia|2020-02-28	Oceania|hCoV-19/New Zealand/20VR1936/2020|EPI ISL 456315|B.1|New Zealand|2020-04-04	0.0001360958	Oceania
Oceania|hCoV-19/Australia/NSW10/2020|EPI ISL 413596|B|Australia|2020-02-28	Oceania|hCoV-19/New Zealand/20VR1936/2020|EPI ISL 456315|B.1|New Zealand|2020-04-04	0.0001361004	Oceania
Oceania|hCoV-19/Australia/NSW219/2020|EPI ISL 427643|B|Australia|2020-02-28	Oceania|hCoV-19/New Zealand/20VR1936/2020|EPI ISL 456315|B.1|New Zealand|2020-04-04	0.0001361050	Oceania
Oceania|hCoV-19/Australia/NSW07/2020|EPI ISL 413214|B.4|Australia|2020-02-29	Oceania|hCoV-19/New Zealand/20VR1936/2020|EPI ISL 456315|B.1|New Zealand|2020-04-04	0.0003024410	Oceania
Oceania|hCoV-19/Australia/QLD09/2020|EPI ISL 414414|B.4|Australia|2020-02-29	Oceania|hCoV-19/New Zealand/20VR1936/2020|EPI ISL 456315|B.1|New Zealand|2020-04-04	0.0003360526	Oceania
Oceania|hCoV-19/Australia/NSW06/2020|EPI ISL 413213|B.4|Australia|2020-02-29	Oceania|hCoV-19/New Zealand/20VR1936/2020|EPI ISL 456315|B.1|New Zealand|2020-04-04	0.0003696718	Oceania
Oceania|hCoV-19/New Zealand/20VR0189/2020|EPI ISL 416519|B.1.1|New Zealand|2020-03-02	Oceania|hCoV-19/New Zealand/20VR1936/2020|EPI ISL 456315|B.1|New Zealand|2020-04-04	0.0002016115	Oceania
Oceania|hCoV-19/Australia/VIC04/2020|EPI ISL 416412|B.4|Australia|2020-03-02	Oceania|hCoV-19/New Zealand/20VR1936/2020|EPI ISL 456315|B.1|New Zealand|2020-04-04	0.0004369028	Oceania
Oceania|hCoV-19/Australia/NSW11/2020|EPI ISL 413597|B.4|Australia|2020-03-02	Oceania|hCoV-19/New Zealand/20VR1936/2020|EPI ISL 456315|B.1|New Zealand|2020-04-04	0.0002722348	Oceania
Oceania|hCoV-19/Australia/NSW217/2020|EPI ISL 427644|B.4|Australia|2020-03-02	Oceania|hCoV-19/New Zealand/20VR1936/2020|EPI ISL 456315|B.1|New Zealand|2020-04-04	0.0002722441	Oceania
Oceania|hCoV-19/Australia/SAP098/2020|EPI ISL 483066|B.4|Australia|2020-03-03	Oceania|hCoV-19/New Zealand/20VR1936/2020|EPI ISL 456315|B.1|New Zealand|2020-04-04	0.0003697058	Oceania
Oceania|hCoV-19/Australia/NSW15/2020|EPI ISL 417383|B.4|Australia|2020-03-03	Oceania|hCoV-19/New Zealand/20VR1936/2020|EPI ISL 456315|B.1|New Zealand|2020-04-04	0.0003696654	Oceania
Oceania|hCoV-19/New Zealand/20VR1109/2020|EPI ISL 456190|B.31|New Zealand|2020-03-03	Oceania|hCoV-19/New Zealand/20VR1936/2020|EPI ISL 456315|B.1|New Zealand|2020-04-04	0.0005041770	Oceania
Oceania|hCoV-19/Australia/NSW14/2020|EPI ISL 413600|B.4|Australia|2020-03-03	Oceania|hCoV-19/New Zealand/20VR1936/2020|EPI ISL 456315|B.1|New Zealand|2020-04-04	0.0002722379	Oceania
Oceania|hCoV-19/Australia/NSW22/2020|EPI ISL 427649|B.4|Australia|2020-03-03	Oceania|hCoV-19/New Zealand/20VR1936/2020|EPI ISL 456315|B.1|New Zealand|2020-04-04	0.0003062755	Oceania
Oceania|hCoV-19/Australia/VPRL004/2020|EPI ISL 455596|B.4|Australia|2020-03-03	Oceania|hCoV-19/New Zealand/20VR1936/2020|EPI ISL 456315|B.1|New Zealand|2020-04-04	0.0003697307	Oceania
Oceania|hCoV-19/Australia/SAP217/2020|EPI ISL 483073|B|Australia|2020-03-03	Oceania|hCoV-19/New Zealand/20VR1936/2020|EPI ISL 456315|B.1|New Zealand|2020-04-04	0.0002717011	Oceania
Oceania|hCoV-19/Australia/SAP099/2020|EPI ISL 468038|B.4|Australia|2020-03-04	Oceania|hCoV-19/New Zealand/20VR1936/2020|EPI ISL 456315|B.1|New Zealand|2020-04-04	0.0004033424	Oceania
Oceania|hCoV-19/Australia/NSW21/2020|EPI ISL 417386|B.4|Australia|2020-03-04	Oceania|hCoV-19/New Zealand/20VR1936/2020|EPI ISL 456315|B.1|New Zealand|2020-04-04	0.0003360681	Oceania
Oceania|hCoV-19/Australia/WA06/2020|EPI ISL 420534|B.1.98|Australia|2020-03-04	Oceania|hCoV-19/New Zealand/20VR1936/2020|EPI ISL 456315|B.1|New Zealand|2020-04-04	0.0001682487	Oceania
Oceania|hCoV-19/Australia/NSW12/2020|EPI ISL 413598|B.4|Australia|2020-03-04	Oceania|hCoV-19/New Zealand/20VR1936/2020|EPI ISL 456315|B.1|New Zealand|2020-04-04	0.0003743570	Oceania
Oceania|hCoV-19/Australia/NSW23/2020|EPI ISL 427650|B.4|Australia|2020-03-04	Oceania|hCoV-19/New Zealand/20VR1936/2020|EPI ISL 456315|B.1|New Zealand|2020-04-04	0.0003062755	Oceania
Oceania|hCoV-19/Australia/NSW65/2020|EPI ISL 427645|B.4|Australia|2020-03-04	Oceania|hCoV-19/New Zealand/20VR1936/2020|EPI ISL 456315|B.1|New Zealand|2020-04-04	0.0003403132	Oceania
Oceania|hCoV-19/Australia/NSW13/2020|EPI ISL 413599|B.4|Australia|2020-03-04	Oceania|hCoV-19/New Zealand/20VR1936/2020|EPI ISL 456315|B.1|New Zealand|2020-04-04	0.0003062755	Oceania
Oceania|hCoV-19/New Zealand/20VR0195/2020|EPI ISL 534335|B.1.1|New Zealand|2020-03-04	Oceania|hCoV-19/New Zealand/20VR1936/2020|EPI ISL 456315|B.1|New Zealand|2020-04-04	0.0002054561	Oceania
Oceania|hCoV-19/Australia/NSW25/2020|EPI ISL 417388|B.6|Australia|2020-03-05	Oceania|hCoV-19/New Zealand/20VR1936/2020|EPI ISL 456315|B.1|New Zealand|2020-04-04	0.0003696442	Oceania
Oceania|hCoV-19/Australia/NSW18/2020|EPI ISL 417384|B.4|Australia|2020-03-05	Oceania|hCoV-19/New Zealand/20VR1936/2020|EPI ISL 456315|B.1|New Zealand|2020-04-04	0.0003696548	Oceania
Oceania|hCoV-19/Australia/NSW66/2020|EPI ISL 427646|B.4|Australia|2020-03-05	Oceania|hCoV-19/New Zealand/20VR1936/2020|EPI ISL 456315|B.1|New Zealand|2020-04-04	0.0003403132	Oceania
Oceania|hCoV-19/Australia/TAS54/2020|EPI ISL 522729|B.4|Australia|2020-03-05	Oceania|hCoV-19/New Zealand/20VR1936/2020|EPI ISL 456315|B.1|New Zealand|2020-04-04	0.0003383242	Oceania
Oceania|hCoV-19/New Zealand/20VR0206/2020|EPI ISL 416526|B.4|New Zealand|2020-03-05	Oceania|hCoV-19/New Zealand/20VR1936/2020|EPI ISL 456315|B.1|New Zealand|2020-04-04	0.0003424617	Oceania
Oceania|hCoV-19/Australia/NSW24/2020|EPI ISL 417387|B.4|Australia|2020-03-06	Oceania|hCoV-19/New Zealand/20VR1936/2020|EPI ISL 456315|B.1|New Zealand|2020-04-04	0.0003696719	Oceania
Oceania|hCoV-19/Australia/NSW19/2020|EPI ISL 417385|B.4|Australia|2020-03-06	Oceania|hCoV-19/New Zealand/20VR1936/2020|EPI ISL 456315|B.1|New Zealand|2020-04-04	0.0003696654	Oceania
Oceania|hCoV-19/Australia/NSW155/2020|EPI ISL 427647|B.1.1|Australia|2020-03-06	Oceania|hCoV-19/New Zealand/20VR1936/2020|EPI ISL 456315|B.1|New Zealand|2020-04-04	0.0002041769	Oceania
Oceania|hCoV-19/Australia/NSW33/2020|EPI ISL 427654|B.4|Australia|2020-03-06	Oceania|hCoV-19/New Zealand/20VR1936/2020|EPI ISL 456315|B.1|New Zealand|2020-04-04	0.0003062898	Oceania
Oceania|hCoV-19/Australia/VPRL002/2020|EPI ISL 455595|B|Australia|2020-03-06	Oceania|hCoV-19/New Zealand/20VR1936/2020|EPI ISL 456315|B.1|New Zealand|2020-04-04	0.0002688426	Oceania
Oceania|hCoV-19/Australia/VIC06/2020|EPI ISL 416414|B.4|Australia|2020-03-06	Oceania|hCoV-19/New Zealand/20VR1936/2020|EPI ISL 456315|B.1|New Zealand|2020-04-04	0.0003761152	Oceania
Oceania|hCoV-19/Australia/VIC18/2020|EPI ISL 419737|B.40|Australia|2020-03-07	Oceania|hCoV-19/New Zealand/20VR1936/2020|EPI ISL 456315|B.1|New Zealand|2020-04-04	0.0004705714	Oceania
Oceania|hCoV-19/Australia/NSW27/2020|EPI ISL 417390|B.1.1|Australia|2020-03-08	Oceania|hCoV-19/New Zealand/20VR1936/2020|EPI ISL 456315|B.1|New Zealand|2020-04-04	0.0002688263	Oceania
Oceania|hCoV-19/Australia/NSW28/2020|EPI ISL 417391|B.4|Australia|2020-03-08	Oceania|hCoV-19/New Zealand/20VR1936/2020|EPI ISL 456315|B.1|New Zealand|2020-04-04	0.0004369154	Oceania
Oceania|hCoV-19/Australia/NSW35/2020|EPI ISL 417393|B.4|Australia|2020-03-08	Oceania|hCoV-19/New Zealand/20VR1936/2020|EPI ISL 456315|B.1|New Zealand|2020-04-04	0.0004083980	Oceania
Oceania|hCoV-19/Australia/NSW29/2020|EPI ISL 427651|B|Australia|2020-03-08	Oceania|hCoV-19/New Zealand/20VR1936/2020|EPI ISL 456315|B.1|New Zealand|2020-04-04	0.0002382017	Oceania
Oceania|hCoV-19/Australia/NSW153/2020|EPI ISL 427653|B.1.1|Australia|2020-03-08	Oceania|hCoV-19/New Zealand/20VR1936/2020|EPI ISL 456315|B.1|New Zealand|2020-04-04	0.0002041769	Oceania
Oceania|hCoV-19/Australia/NSW375/2020|EPI ISL 451635|B.4|Australia|2020-03-08	Oceania|hCoV-19/New Zealand/20VR1936/2020|EPI ISL 456315|B.1|New Zealand|2020-04-04	0.0004084118	Oceania
Oceania|hCoV-19/Australia/NSW252/2020|EPI ISL 451517|B.4|Australia|2020-03-08	Oceania|hCoV-19/New Zealand/20VR1936/2020|EPI ISL 456315|B.1|New Zealand|2020-04-04	0.0003403132	Oceania
Oceania|hCoV-19/Australia/VIC19/2020|EPI ISL 419738|B.39|Australia|2020-03-08	Oceania|hCoV-19/New Zealand/20VR1936/2020|EPI ISL 456315|B.1|New Zealand|2020-04-04	0.0004071977	Oceania
Oceania|hCoV-19/Australia/NSW26/2020|EPI ISL 417389|B.4|Australia|2020-03-09	Oceania|hCoV-19/New Zealand/20VR1936/2020|EPI ISL 456315|B.1|New Zealand|2020-04-04	0.0004369202	Oceania
Oceania|hCoV-19/Australia/VIC23/2020|EPI ISL 419743|B.40|Australia|2020-03-09	Oceania|hCoV-19/New Zealand/20VR1936/2020|EPI ISL 456315|B.1|New Zealand|2020-04-04	0.0004369154	Oceania
Oceania|hCoV-19/Australia/VIC21/2020|EPI ISL 419740|B.40|Australia|2020-03-09	Oceania|hCoV-19/New Zealand/20VR1936/2020|EPI ISL 456315|B.1|New Zealand|2020-04-04	0.0004705339	Oceania
Oceania|hCoV-19/Australia/VIC22/2020|EPI ISL 419742|B.1|Australia|2020-03-09	Oceania|hCoV-19/New Zealand/20VR1936/2020|EPI ISL 456315|B.1|New Zealand|2020-04-04	0.0001343944	Oceania
Oceania|hCoV-19/Australia/NSW154/2020|EPI ISL 427652|B.1.1|Australia|2020-03-09	Oceania|hCoV-19/New Zealand/20VR1936/2020|EPI ISL 456315|B.1|New Zealand|2020-04-04	0.0002041769	Oceania
Oceania|hCoV-19/Australia/NSW2155/2020|EPI ISL 500633|B.4|Australia|2020-03-09	Oceania|hCoV-19/New Zealand/20VR1936/2020|EPI ISL 456315|B.1|New Zealand|2020-04-04	0.0003696777	Oceania
Oceania|hCoV-19/Australia/NSW2154/2020|EPI ISL 500632|B.1.1|Australia|2020-03-09	Oceania|hCoV-19/New Zealand/20VR1936/2020|EPI ISL 456315|B.1|New Zealand|2020-04-04	0.0002352340	Oceania
Oceania|hCoV-19/Australia/VIC26/2020|EPI ISL 419745|B.3|Australia|2020-03-10	Oceania|hCoV-19/New Zealand/20VR1936/2020|EPI ISL 456315|B.1|New Zealand|2020-04-04	0.0002352006	Oceania
Oceania|hCoV-19/Australia/NSW31/2020|EPI ISL 417392|B.4|Australia|2020-03-10	Oceania|hCoV-19/New Zealand/20VR1936/2020|EPI ISL 456315|B.1|New Zealand|2020-04-04	0.0003696654	Oceania
Oceania|hCoV-19/Australia/VIC30/2020|EPI ISL 419749|B.4|Australia|2020-03-10	Oceania|hCoV-19/New Zealand/20VR1936/2020|EPI ISL 456315|B.1|New Zealand|2020-04-04	0.0003360584	Oceania
Oceania|hCoV-19/Australia/VIC36/2020|EPI ISL 419765|B|Australia|2020-03-10	Oceania|hCoV-19/New Zealand/20VR1936/2020|EPI ISL 456315|B.1|New Zealand|2020-04-04	0.0003024324	Oceania
Oceania|hCoV-19/Australia/VIC31/2020|EPI ISL 419750|B.1|Australia|2020-03-10	Oceania|hCoV-19/New Zealand/20VR1936/2020|EPI ISL 456315|B.1|New Zealand|2020-04-04	0.0000671914	Oceania
Oceania|hCoV-19/Australia/NSW36/2020|EPI ISL 417394|B.40|Australia|2020-03-10	Oceania|hCoV-19/New Zealand/20VR1936/2020|EPI ISL 456315|B.1|New Zealand|2020-04-04	0.0003403175	Oceania
Oceania|hCoV-19/Australia/NSW38/2020|EPI ISL 417396|B.6|Australia|2020-03-10	Oceania|hCoV-19/New Zealand/20VR1936/2020|EPI ISL 456315|B.1|New Zealand|2020-04-04	0.0003062704	Oceania
Oceania|hCoV-19/Australia/NSW41/2020|EPI ISL 417399|B.40|Australia|2020-03-10	Oceania|hCoV-19/New Zealand/20VR1936/2020|EPI ISL 456315|B.1|New Zealand|2020-04-04	0.0002381935	Oceania
Oceania|hCoV-19/Australia/NSW44/2020|EPI ISL 417400|B.6|Australia|2020-03-10	Oceania|hCoV-19/New Zealand/20VR1936/2020|EPI ISL 456315|B.1|New Zealand|2020-04-04	0.0003062615	Oceania
Oceania|hCoV-19/Australia/NSW46/2020|EPI ISL 427658|B.3|Australia|2020-03-10	Oceania|hCoV-19/New Zealand/20VR1936/2020|EPI ISL 456315|B.1|New Zealand|2020-04-04	0.0002042239	Oceania
Oceania|hCoV-19/Australia/NSW51/2020|EPI ISL 427660|B.40|Australia|2020-03-10	Oceania|hCoV-19/New Zealand/20VR1936/2020|EPI ISL 456315|B.1|New Zealand|2020-04-04	0.0002382016	Oceania
Oceania|hCoV-19/Australia/NSW376/2020|EPI ISL 451636|B.4|Australia|2020-03-10	Oceania|hCoV-19/New Zealand/20VR1936/2020|EPI ISL 456315|B.1|New Zealand|2020-04-04	0.0003403231	Oceania
Oceania|hCoV-19/Australia/NSW103/2020|EPI ISL 427657|B.1.5|Australia|2020-03-10	Oceania|hCoV-19/New Zealand/20VR1936/2020|EPI ISL 456315|B.1|New Zealand|2020-04-04	0.0001020714	Oceania
Oceania|hCoV-19/Australia/NSW63/2020|EPI ISL 427664|B|Australia|2020-03-10	Oceania|hCoV-19/New Zealand/20VR1936/2020|EPI ISL 456315|B.1|New Zealand|2020-04-04	0.0001701464	Oceania
Oceania|hCoV-19/Australia/NSW49/2020|EPI ISL 427659|B.6|Australia|2020-03-10	Oceania|hCoV-19/New Zealand/20VR1936/2020|EPI ISL 456315|B.1|New Zealand|2020-04-04	0.0003062809	Oceania
Oceania|hCoV-19/Australia/NSW2159/2020|EPI ISL 500637|B.1.5|Australia|2020-03-10	Oceania|hCoV-19/New Zealand/20VR1936/2020|EPI ISL 456315|B.1|New Zealand|2020-04-04	0.0001007958	Oceania
Oceania|hCoV-19/Australia/VIC29/2020|EPI ISL 419748|B.1.1|Australia|2020-03-10	Oceania|hCoV-19/New Zealand/20VR1936/2020|EPI ISL 456315|B.1|New Zealand|2020-04-04	0.0002688444	Oceania
Oceania|hCoV-19/Australia/NSW2139/2020|EPI ISL 500627|B.4|Australia|2020-03-10	Oceania|hCoV-19/New Zealand/20VR1936/2020|EPI ISL 456315|B.1|New Zealand|2020-04-04	0.0004033203	Oceania
Oceania|hCoV-19/New Zealand/20VR0712/2020|EPI ISL 456163|B.1.1|New Zealand|2020-03-11	Oceania|hCoV-19/New Zealand/20VR1936/2020|EPI ISL 456315|B.1|New Zealand|2020-04-04	0.0002016115	Oceania
Oceania|hCoV-19/Australia/QLDID921/2020|EPI ISL 417033|B.6|Australia|2020-03-11	Oceania|hCoV-19/New Zealand/20VR1936/2020|EPI ISL 456315|B.1|New Zealand|2020-04-04	0.0003024237	Oceania
Oceania|hCoV-19/Australia/VIC44/2020|EPI ISL 419767|B.1|Australia|2020-03-11	Oceania|hCoV-19/New Zealand/20VR1936/2020|EPI ISL 456315|B.1|New Zealand|2020-04-04	0.0001343921	Oceania
Oceania|hCoV-19/Australia/VIC39/2020|EPI ISL 419757|B.1|Australia|2020-03-11	Oceania|hCoV-19/New Zealand/20VR1936/2020|EPI ISL 456315|B.1|New Zealand|2020-04-04	0.0001343960	Oceania
Oceania|hCoV-19/Australia/QLDID920/2020|EPI ISL 417032|B.1.5|Australia|2020-03-11	Oceania|hCoV-19/New Zealand/20VR1936/2020|EPI ISL 456315|B.1|New Zealand|2020-04-04	0.0001007891	Oceania
Oceania|hCoV-19/Australia/VIC45/2020|EPI ISL 419802|B.1.1|Australia|2020-03-11	Oceania|hCoV-19/New Zealand/20VR1936/2020|EPI ISL 456315|B.1|New Zealand|2020-04-04	0.0002016115	Oceania
Oceania|hCoV-19/Australia/NSW40/2020|EPI ISL 417398|B.4|Australia|2020-03-11	Oceania|hCoV-19/New Zealand/20VR1936/2020|EPI ISL 456315|B.1|New Zealand|2020-04-04	0.0003743613	Oceania
Oceania|hCoV-19/Australia/NSW52/2020|EPI ISL 417405|B|Australia|2020-03-11	Oceania|hCoV-19/New Zealand/20VR1936/2020|EPI ISL 456315|B.1|New Zealand|2020-04-04	0.0002381936	Oceania
Oceania|hCoV-19/Australia/NSW39/2020|EPI ISL 417397|B.1.5|Australia|2020-03-11	Oceania|hCoV-19/New Zealand/20VR1936/2020|EPI ISL 456315|B.1|New Zealand|2020-04-04	0.0001020679	Oceania
Oceania|hCoV-19/Australia/NSW102/2020|EPI ISL 427656|B.1.5|Australia|2020-03-11	Oceania|hCoV-19/New Zealand/20VR1936/2020|EPI ISL 456315|B.1|New Zealand|2020-04-04	0.0001020714	Oceania
Oceania|hCoV-19/Australia/NSW34/2020|EPI ISL 427655|B.4|Australia|2020-03-11	Oceania|hCoV-19/New Zealand/20VR1936/2020|EPI ISL 456315|B.1|New Zealand|2020-04-04	0.0003403291	Oceania
Oceania|hCoV-19/Australia/VIC38/2020|EPI ISL 419756|B.1.6|Australia|2020-03-11	Oceania|hCoV-19/New Zealand/20VR1936/2020|EPI ISL 456315|B.1|New Zealand|2020-04-04	0.0002015973	Oceania
Oceania|hCoV-19/Australia/NSW218/2020|EPI ISL 427665|B.3|Australia|2020-03-11	Oceania|hCoV-19/New Zealand/20VR1936/2020|EPI ISL 456315|B.1|New Zealand|2020-04-04	0.0002382125	Oceania
Oceania|hCoV-19/Australia/VIC43/2020|EPI ISL 419763|B.1.1|Australia|2020-03-11	Oceania|hCoV-19/New Zealand/20VR1936/2020|EPI ISL 456315|B.1|New Zealand|2020-04-04	0.0002352527	Oceania
Oceania|hCoV-19/Australia/NSW2156/2020|EPI ISL 500634|B.39|Australia|2020-03-11	Oceania|hCoV-19/New Zealand/20VR1936/2020|EPI ISL 456315|B.1|New Zealand|2020-04-04	0.0003697027	Oceania
Oceania|hCoV-19/Australia/TAS124/2020|EPI ISL 522589|B|Australia|2020-03-11	Oceania|hCoV-19/New Zealand/20VR1936/2020|EPI ISL 456315|B.1|New Zealand|2020-04-04	0.0002753272	Oceania
Oceania|hCoV-19/New Zealand/CoV002/2020|EPI ISL 417212|B.31|New Zealand|2020-03-11	Oceania|hCoV-19/New Zealand/20VR1936/2020|EPI ISL 456315|B.1|New Zealand|2020-04-04	0.0003710737	Oceania
Oceania|hCoV-19/Australia/VIC50/2020|EPI ISL 419766|B.1|Australia|2020-03-12	Oceania|hCoV-19/New Zealand/20VR1936/2020|EPI ISL 456315|B.1|New Zealand|2020-04-04	0.0000671914	Oceania
Oceania|hCoV-19/Australia/VIC55/2020|EPI ISL 419776|B|Australia|2020-03-12	Oceania|hCoV-19/New Zealand/20VR1936/2020|EPI ISL 456315|B.1|New Zealand|2020-04-04	0.0003024237	Oceania
Oceania|hCoV-19/Australia/VIC52/2020|EPI ISL 419768|B.1.1.71|Australia|2020-03-12	Oceania|hCoV-19/New Zealand/20VR1936/2020|EPI ISL 456315|B.1|New Zealand|2020-04-04	0.0003024358	Oceania
Oceania|hCoV-19/Australia/VIC58/2020|EPI ISL 419784|B.4|Australia|2020-03-12	Oceania|hCoV-19/New Zealand/20VR1936/2020|EPI ISL 456315|B.1|New Zealand|2020-04-04	0.0003024324	Oceania
Oceania|hCoV-19/Australia/VIC54/2020|EPI ISL 419770|B.1|Australia|2020-03-12	Oceania|hCoV-19/New Zealand/20VR1936/2020|EPI ISL 456315|B.1|New Zealand|2020-04-04	0.0001343921	Oceania
Oceania|hCoV-19/Australia/VIC47/2020|EPI ISL 419759|B.40|Australia|2020-03-12	Oceania|hCoV-19/New Zealand/20VR1936/2020|EPI ISL 456315|B.1|New Zealand|2020-04-04	0.0004705556	Oceania
Oceania|hCoV-19/Australia/NSW50/2020|EPI ISL 417404|B.1.1|Australia|2020-03-12	Oceania|hCoV-19/New Zealand/20VR1936/2020|EPI ISL 456315|B.1|New Zealand|2020-04-04	0.0002382032	Oceania
Oceania|hCoV-19/Australia/NSW254/2020|EPI ISL 451519|B.4|Australia|2020-03-12	Oceania|hCoV-19/New Zealand/20VR1936/2020|EPI ISL 456315|B.1|New Zealand|2020-04-04	0.0004424553	Oceania
Oceania|hCoV-19/Australia/VIC48/2020|EPI ISL 419762|B.1|Australia|2020-03-12	Oceania|hCoV-19/New Zealand/20VR1936/2020|EPI ISL 456315|B.1|New Zealand|2020-04-04	0.0000671936	Oceania
Oceania|hCoV-19/Australia/NSW2158/2020|EPI ISL 500636|B.1.5|Australia|2020-03-12	Oceania|hCoV-19/New Zealand/20VR1936/2020|EPI ISL 456315|B.1|New Zealand|2020-04-04	0.0001344011	Oceania
Oceania|hCoV-19/Australia/VIC49/2020|EPI ISL 419764|B.1|Australia|2020-03-12	Oceania|hCoV-19/New Zealand/20VR1936/2020|EPI ISL 456315|B.1|New Zealand|2020-04-04	0.0001008230	Oceania
Oceania|hCoV-19/New Zealand/20VR0334/2020|EPI ISL 456157|B.1|New Zealand|2020-03-12	Oceania|hCoV-19/New Zealand/20VR1936/2020|EPI ISL 456315|B.1|New Zealand|2020-04-04	0.0001027156	Oceania
Oceania|hCoV-19/Australia/VIC62/2020|EPI ISL 419774|B.1|Australia|2020-03-13	Oceania|hCoV-19/New Zealand/20VR1936/2020|EPI ISL 456315|B.1|New Zealand|2020-04-04	0.0001343921	Oceania
Oceania|hCoV-19/Australia/NSW2011/2020|EPI ISL 500598|B.4|Australia|2020-03-13	Oceania|hCoV-19/New Zealand/20VR1936/2020|EPI ISL 456315|B.1|New Zealand|2020-04-04	0.0004705609	Oceania
Oceania|hCoV-19/Australia/VIC66/2020|EPI ISL 419780|B.4|Australia|2020-03-13	Oceania|hCoV-19/New Zealand/20VR1936/2020|EPI ISL 456315|B.1|New Zealand|2020-04-04	0.0003024324	Oceania
Oceania|hCoV-19/Australia/VIC70/2020|EPI ISL 419786|B|Australia|2020-03-13	Oceania|hCoV-19/New Zealand/20VR1936/2020|EPI ISL 456315|B.1|New Zealand|2020-04-04	0.0002688156	Oceania
Oceania|hCoV-19/Australia/WA02/2020|EPI ISL 420532|B.1.98|Australia|2020-03-13	Oceania|hCoV-19/New Zealand/20VR1936/2020|EPI ISL 456315|B.1|New Zealand|2020-04-04	0.0001345962	Oceania
Oceania|hCoV-19/Australia/NSW45/2020|EPI ISL 417401|B.6|Australia|2020-03-13	Oceania|hCoV-19/New Zealand/20VR1936/2020|EPI ISL 456315|B.1|New Zealand|2020-04-04	0.0002722268	Oceania
Oceania|hCoV-19/Australia/NSW47/2020|EPI ISL 417402|B.1.5|Australia|2020-03-13	Oceania|hCoV-19/New Zealand/20VR1936/2020|EPI ISL 456315|B.1|New Zealand|2020-04-04	0.0001701301	Oceania
Oceania|hCoV-19/Australia/NSW607/2020|EPI ISL 490017|B.40|Australia|2020-03-13	Oceania|hCoV-19/New Zealand/20VR1936/2020|EPI ISL 456315|B.1|New Zealand|2020-04-04	0.0002382016	Oceania
Oceania|hCoV-19/Australia/NSW592/2020|EPI ISL 478704|B.1.5|Australia|2020-03-13	Oceania|hCoV-19/New Zealand/20VR1936/2020|EPI ISL 456315|B.1|New Zealand|2020-04-04	0.0001020714	Oceania
Oceania|hCoV-19/Australia/NSW2147/2020|EPI ISL 500628|B.1.5|Australia|2020-03-13	Oceania|hCoV-19/New Zealand/20VR1936/2020|EPI ISL 456315|B.1|New Zealand|2020-04-04	0.0001680077	Oceania
Oceania|hCoV-19/Australia/VIC64/2020|EPI ISL 419778|B.1|Australia|2020-03-13	Oceania|hCoV-19/New Zealand/20VR1936/2020|EPI ISL 456315|B.1|New Zealand|2020-04-04	0.0001346658	Oceania
Oceania|hCoV-19/Australia/VIC61/2020|EPI ISL 419773|B|Australia|2020-03-13	Oceania|hCoV-19/New Zealand/20VR1936/2020|EPI ISL 456315|B.1|New Zealand|2020-04-04	0.0003045043	Oceania
Oceania|hCoV-19/Australia/VIC63/2020|EPI ISL 419775|B.1|Australia|2020-03-13	Oceania|hCoV-19/New Zealand/20VR1936/2020|EPI ISL 456315|B.1|New Zealand|2020-04-04	0.0001354293	Oceania
Oceania|hCoV-19/Australia/VIC82/2020|EPI ISL 419794|B.40|Australia|2020-03-14	Oceania|hCoV-19/New Zealand/20VR1936/2020|EPI ISL 456315|B.1|New Zealand|2020-04-04	0.0003360429	Oceania
Oceania|hCoV-19/Australia/VIC83/2020|EPI ISL 419799|B|Australia|2020-03-14	Oceania|hCoV-19/New Zealand/20VR1936/2020|EPI ISL 456315|B.1|New Zealand|2020-04-04	0.0003025457	Oceania
Oceania|hCoV-19/Australia/VIC80/2020|EPI ISL 419792|B.40|Australia|2020-03-14	Oceania|hCoV-19/New Zealand/20VR1936/2020|EPI ISL 456315|B.1|New Zealand|2020-04-04	0.0003024324	Oceania
Oceania|hCoV-19/Australia/NSW2005/2020|EPI ISL 500597|B.1|Australia|2020-03-14	Oceania|hCoV-19/New Zealand/20VR1936/2020|EPI ISL 456315|B.1|New Zealand|2020-04-04	0.0001680013	Oceania
Oceania|hCoV-19/Australia/VIC84/2020|EPI ISL 419803|B.39|Australia|2020-03-14	Oceania|hCoV-19/New Zealand/20VR1936/2020|EPI ISL 456315|B.1|New Zealand|2020-04-04	0.0003696718	Oceania
Oceania|hCoV-19/Australia/VIC78/2020|EPI ISL 419790|B|Australia|2020-03-14	Oceania|hCoV-19/New Zealand/20VR1936/2020|EPI ISL 456315|B.1|New Zealand|2020-04-04	0.0002016145	Oceania
Oceania|hCoV-19/Australia/QLDID923/2020|EPI ISL 418801|B.1|Australia|2020-03-14	Oceania|hCoV-19/New Zealand/20VR1936/2020|EPI ISL 456315|B.1|New Zealand|2020-04-04	0.0001343921	Oceania
Oceania|hCoV-19/Australia/WA03/2020|EPI ISL 420533|B.1|Australia|2020-03-14	Oceania|hCoV-19/New Zealand/20VR1936/2020|EPI ISL 456315|B.1|New Zealand|2020-04-04	0.0000672953	Oceania
Oceania|hCoV-19/Australia/WA01/2020|EPI ISL 420531|B.1.98|Australia|2020-03-14	Oceania|hCoV-19/New Zealand/20VR1936/2020|EPI ISL 456315|B.1|New Zealand|2020-04-04	0.0001682487	Oceania
Oceania|hCoV-19/Australia/NSW54/2020|EPI ISL 417407|B.1.1|Australia|2020-03-14	Oceania|hCoV-19/New Zealand/20VR1936/2020|EPI ISL 456315|B.1|New Zealand|2020-04-04	0.0002041699	Oceania
Oceania|hCoV-19/Australia/NSW48/2020|EPI ISL 417403|B.6|Australia|2020-03-14	Oceania|hCoV-19/New Zealand/20VR1936/2020|EPI ISL 456315|B.1|New Zealand|2020-04-04	0.0002722268	Oceania
Oceania|hCoV-19/Australia/NSW256/2020|EPI ISL 451521|B.4|Australia|2020-03-14	Oceania|hCoV-19/New Zealand/20VR1936/2020|EPI ISL 456315|B.1|New Zealand|2020-04-04	0.0003403132	Oceania
Oceania|hCoV-19/Australia/NSW583/2020|EPI ISL 478695|B.40|Australia|2020-03-14	Oceania|hCoV-19/New Zealand/20VR1936/2020|EPI ISL 456315|B.1|New Zealand|2020-04-04	0.0002382016	Oceania
Oceania|hCoV-19/Australia/NSW582/2020|EPI ISL 478694|B.40|Australia|2020-03-14	Oceania|hCoV-19/New Zealand/20VR1936/2020|EPI ISL 456315|B.1|New Zealand|2020-04-04	0.0002382016	Oceania
Oceania|hCoV-19/Australia/VIC79/2020|EPI ISL 419791|B.40|Australia|2020-03-14	Oceania|hCoV-19/New Zealand/20VR1936/2020|EPI ISL 456315|B.1|New Zealand|2020-04-04	0.0002688245	Oceania
Oceania|hCoV-19/Australia/NSW2146/2020|EPI ISL 509503|B.40|Australia|2020-03-14	Oceania|hCoV-19/New Zealand/20VR1936/2020|EPI ISL 456315|B.1|New Zealand|2020-04-04	0.0002688246	Oceania
Oceania|hCoV-19/Australia/VIC81/2020|EPI ISL 419793|B.40|Australia|2020-03-14	Oceania|hCoV-19/New Zealand/20VR1936/2020|EPI ISL 456315|B.1|New Zealand|2020-04-04	0.0002688246	Oceania
Oceania|hCoV-19/Australia/SAP215/2020|EPI ISL 468001|B.1.1|Australia|2020-03-14	Oceania|hCoV-19/New Zealand/20VR1936/2020|EPI ISL 456315|B.1|New Zealand|2020-04-04	0.0002016792	Oceania
Oceania|hCoV-19/Australia/VIC87/2020|EPI ISL 419797|B.40|Australia|2020-03-15	Oceania|hCoV-19/New Zealand/20VR1936/2020|EPI ISL 456315|B.1|New Zealand|2020-04-04	0.0003360429	Oceania
Oceania|hCoV-19/Australia/NSW2144/2020|EPI ISL 527008|B.39|Australia|2020-03-15	Oceania|hCoV-19/New Zealand/20VR1936/2020|EPI ISL 456315|B.1|New Zealand|2020-04-04	0.0003696718	Oceania
Oceania|hCoV-19/Australia/SAP111/2020|EPI ISL 451131|B.1.1|Australia|2020-03-15	Oceania|hCoV-19/New Zealand/20VR1936/2020|EPI ISL 456315|B.1|New Zealand|2020-04-04	0.0002016115	Oceania
Oceania|hCoV-19/Australia/VIC90/2020|EPI ISL 419801|B.1.1|Australia|2020-03-15	Oceania|hCoV-19/New Zealand/20VR1936/2020|EPI ISL 456315|B.1|New Zealand|2020-04-04	0.0002352250	Oceania
Oceania|hCoV-19/Australia/NSW2004/2020|EPI ISL 500596|B.1.5|Australia|2020-03-15	Oceania|hCoV-19/New Zealand/20VR1936/2020|EPI ISL 456315|B.1|New Zealand|2020-04-04	0.0002015906	Oceania
Oceania|hCoV-19/Australia/VIC89/2020|EPI ISL 419800|B.1|Australia|2020-03-15	Oceania|hCoV-19/New Zealand/20VR1936/2020|EPI ISL 456315|B.1|New Zealand|2020-04-04	0.0002016057	Oceania
Oceania|hCoV-19/New Zealand/20VR0276/2020|EPI ISL 416539|A|New Zealand|2020-03-15	Oceania|hCoV-19/New Zealand/20VR1936/2020|EPI ISL 456315|B.1|New Zealand|2020-04-04	0.0002352047	Oceania
Oceania|hCoV-19/Australia/ACT0082/2020|EPI ISL 498542|B.1.1|Australia|2020-03-15	Oceania|hCoV-19/New Zealand/20VR1936/2020|EPI ISL 456315|B.1|New Zealand|2020-04-04	0.0002352182	Oceania
Oceania|hCoV-19/Australia/VIC92/2020|EPI ISL 419809|B.1.5|Australia|2020-03-15	Oceania|hCoV-19/New Zealand/20VR1936/2020|EPI ISL 456315|B.1|New Zealand|2020-04-04	0.0001007891	Oceania
Oceania|hCoV-19/Australia/NSW112/2020|EPI ISL 427666|B.1.5|Australia|2020-03-15	Oceania|hCoV-19/New Zealand/20VR1936/2020|EPI ISL 456315|B.1|New Zealand|2020-04-04	0.0001701359	Oceania
Oceania|hCoV-19/Australia/VIC91/2020|EPI ISL 419804|B.1.5|Australia|2020-03-15	Oceania|hCoV-19/New Zealand/20VR1936/2020|EPI ISL 456315|B.1|New Zealand|2020-04-04	0.0001680161	Oceania
Oceania|hCoV-19/Australia/SAP220/2020|EPI ISL 467995|B.1.5|Australia|2020-03-15	Oceania|hCoV-19/New Zealand/20VR1936/2020|EPI ISL 456315|B.1|New Zealand|2020-04-04	0.0001692043	Oceania
Oceania|hCoV-19/Australia/VIC09/2020|EPI ISL 416515|B|Australia|2020-03-15	Oceania|hCoV-19/New Zealand/20VR1936/2020|EPI ISL 456315|B.1|New Zealand|2020-04-04	0.0003050990	Oceania
Oceania|hCoV-19/Australia/VIC93/2020|EPI ISL 419815|B.3|Australia|2020-03-15	Oceania|hCoV-19/New Zealand/20VR1936/2020|EPI ISL 456315|B.1|New Zealand|2020-04-04	0.0002378211	Oceania
Oceania|hCoV-19/Australia/SAP410/2020|EPI ISL 492175|B.6|Australia|2020-03-15	Oceania|hCoV-19/New Zealand/20VR1936/2020|EPI ISL 456315|B.1|New Zealand|2020-04-04	0.0004213609	Oceania
Oceania|hCoV-19/Australia/SAP439/2020|EPI ISL 508130|B.6|Australia|2020-03-16	Oceania|hCoV-19/New Zealand/20VR1936/2020|EPI ISL 456315|B.1|New Zealand|2020-04-04	0.0003024236	Oceania
Oceania|hCoV-19/Australia/VIC97/2020|EPI ISL 419808|B.4|Australia|2020-03-16	Oceania|hCoV-19/New Zealand/20VR1936/2020|EPI ISL 456315|B.1|New Zealand|2020-04-04	0.0003024324	Oceania
Oceania|hCoV-19/Australia/VIC99/2020|EPI ISL 419811|B.1|Australia|2020-03-16	Oceania|hCoV-19/New Zealand/20VR1936/2020|EPI ISL 456315|B.1|New Zealand|2020-04-04	0.0002688186	Oceania
Oceania|hCoV-19/Australia/VIC141/2020|EPI ISL 419838|B.1.5|Australia|2020-03-16	Oceania|hCoV-19/New Zealand/20VR1936/2020|EPI ISL 456315|B.1|New Zealand|2020-04-04	0.0001007891	Oceania
Oceania|hCoV-19/Australia/SAP112/2020|EPI ISL 468016|B.1.1|Australia|2020-03-16	Oceania|hCoV-19/New Zealand/20VR1936/2020|EPI ISL 456315|B.1|New Zealand|2020-04-04	0.0002016115	Oceania
Oceania|hCoV-19/Australia/VIC142/2020|EPI ISL 419839|B.1|Australia|2020-03-16	Oceania|hCoV-19/New Zealand/20VR1936/2020|EPI ISL 456315|B.1|New Zealand|2020-04-04	0.0001007938	Oceania
Oceania|hCoV-19/Australia/NSW2151/2020|EPI ISL 500631|B|Australia|2020-03-16	Oceania|hCoV-19/New Zealand/20VR1936/2020|EPI ISL 456315|B.1|New Zealand|2020-04-04	0.0001679917	Oceania
Oceania|hCoV-19/Australia/NSW2149/2020|EPI ISL 500630|B.1.1.10|Australia|2020-03-16	Oceania|hCoV-19/New Zealand/20VR1936/2020|EPI ISL 456315|B.1|New Zealand|2020-04-04	0.0002688341	Oceania
Oceania|hCoV-19/New Zealand/20VR0993/2020|EPI ISL 456176|B|New Zealand|2020-03-16	Oceania|hCoV-19/New Zealand/20VR1936/2020|EPI ISL 456315|B.1|New Zealand|2020-04-04	0.0002016052	Oceania
Oceania|hCoV-19/Australia/VIC143/2020|EPI ISL 419840|B.1.1|Australia|2020-03-16	Oceania|hCoV-19/New Zealand/20VR1936/2020|EPI ISL 456315|B.1|New Zealand|2020-04-04	0.0002688264	Oceania
Oceania|hCoV-19/Australia/VIC96/2020|EPI ISL 419807|B|Australia|2020-03-16	Oceania|hCoV-19/New Zealand/20VR1936/2020|EPI ISL 456315|B.1|New Zealand|2020-04-04	0.0001680009	Oceania
Oceania|hCoV-19/Australia/NSW58/2020|EPI ISL 417410|B.40|Australia|2020-03-16	Oceania|hCoV-19/New Zealand/20VR1936/2020|EPI ISL 456315|B.1|New Zealand|2020-04-04	0.0002722348	Oceania
Oceania|hCoV-19/Australia/NSW57/2020|EPI ISL 417409|B.40|Australia|2020-03-16	Oceania|hCoV-19/New Zealand/20VR1936/2020|EPI ISL 456315|B.1|New Zealand|2020-04-04	0.0003403075	Oceania
Oceania|hCoV-19/Australia/NSW104/2020|EPI ISL 427677|B.1.5|Australia|2020-03-16	Oceania|hCoV-19/New Zealand/20VR1936/2020|EPI ISL 456315|B.1|New Zealand|2020-04-04	0.0001020714	Oceania
Oceania|hCoV-19/Australia/NSW75/2020|EPI ISL 427703|B.40|Australia|2020-03-16	Oceania|hCoV-19/New Zealand/20VR1936/2020|EPI ISL 456315|B.1|New Zealand|2020-04-04	0.0002382016	Oceania
Oceania|hCoV-19/Australia/NSW88/2020|EPI ISL 427702|B.40|Australia|2020-03-16	Oceania|hCoV-19/New Zealand/20VR1936/2020|EPI ISL 456315|B.1|New Zealand|2020-04-04	0.0003062863	Oceania
Oceania|hCoV-19/Australia/NSW158/2020|EPI ISL 427735|B.1.1|Australia|2020-03-16	Oceania|hCoV-19/New Zealand/20VR1936/2020|EPI ISL 456315|B.1|New Zealand|2020-04-04	0.0002382113	Oceania
Oceania|hCoV-19/Australia/NSW111/2020|EPI ISL 427661|B.1.5|Australia|2020-03-16	Oceania|hCoV-19/New Zealand/20VR1936/2020|EPI ISL 456315|B.1|New Zealand|2020-04-04	0.0001701359	Oceania
Oceania|hCoV-19/Australia/VIC146/2020|EPI ISL 419843|B.40|Australia|2020-03-17	Oceania|hCoV-19/New Zealand/20VR1936/2020|EPI ISL 456315|B.1|New Zealand|2020-04-04	0.0003024236	Oceania
Oceania|hCoV-19/Australia/VIC327/2020|EPI ISL 426637|B.40|Australia|2020-03-17	Oceania|hCoV-19/New Zealand/20VR1936/2020|EPI ISL 456315|B.1|New Zealand|2020-04-04	0.0002688156	Oceania
Oceania|hCoV-19/Australia/VIC157/2020|EPI ISL 419854|B.1|Australia|2020-03-17	Oceania|hCoV-19/New Zealand/20VR1936/2020|EPI ISL 456315|B.1|New Zealand|2020-04-04	0.0002016057	Oceania
Oceania|hCoV-19/Australia/VIC151/2020|EPI ISL 419848|B|Australia|2020-03-17	Oceania|hCoV-19/New Zealand/20VR1936/2020|EPI ISL 456315|B.1|New Zealand|2020-04-04	0.0003696548	Oceania
Oceania|hCoV-19/Australia/VIC154/2020|EPI ISL 419851|B.1.5|Australia|2020-03-17	Oceania|hCoV-19/New Zealand/20VR1936/2020|EPI ISL 456315|B.1|New Zealand|2020-04-04	0.0001679936	Oceania
Oceania|hCoV-19/Australia/VIC144/2020|EPI ISL 419841|B.1.1|Australia|2020-03-17	Oceania|hCoV-19/New Zealand/20VR1936/2020|EPI ISL 456315|B.1|New Zealand|2020-04-04	0.0002352182	Oceania
Oceania|hCoV-19/Australia/VIC148/2020|EPI ISL 419845|B.1|Australia|2020-03-17	Oceania|hCoV-19/New Zealand/20VR1936/2020|EPI ISL 456315|B.1|New Zealand|2020-04-04	0.0000671914	Oceania
Oceania|hCoV-19/Australia/VIC153/2020|EPI ISL 419850|B.1.1|Australia|2020-03-17	Oceania|hCoV-19/New Zealand/20VR1936/2020|EPI ISL 456315|B.1|New Zealand|2020-04-04	0.0002688264	Oceania
Oceania|hCoV-19/Australia/VIC152/2020|EPI ISL 419849|B|Australia|2020-03-17	Oceania|hCoV-19/New Zealand/20VR1936/2020|EPI ISL 456315|B.1|New Zealand|2020-04-04	0.0002688156	Oceania
Oceania|hCoV-19/Australia/VIC106/2020|EPI ISL 419820|B.1.5|Australia|2020-03-17	Oceania|hCoV-19/New Zealand/20VR1936/2020|EPI ISL 456315|B.1|New Zealand|2020-04-04	0.0002015964	Oceania
Oceania|hCoV-19/Australia/VIC329/2020|EPI ISL 426639|B.1.5|Australia|2020-03-17	Oceania|hCoV-19/New Zealand/20VR1936/2020|EPI ISL 456315|B.1|New Zealand|2020-04-04	0.0001680042	Oceania
Oceania|hCoV-19/Australia/VIC149/2020|EPI ISL 419846|B.1|Australia|2020-03-17	Oceania|hCoV-19/New Zealand/20VR1936/2020|EPI ISL 456315|B.1|New Zealand|2020-04-04	0.0002352264	Oceania
Oceania|hCoV-19/Australia/VIC156/2020|EPI ISL 419853|B.1.1|Australia|2020-03-17	Oceania|hCoV-19/New Zealand/20VR1936/2020|EPI ISL 456315|B.1|New Zealand|2020-04-04	0.0002016115	Oceania
Oceania|hCoV-19/Australia/VIC155/2020|EPI ISL 419852|B.1|Australia|2020-03-17	Oceania|hCoV-19/New Zealand/20VR1936/2020|EPI ISL 456315|B.1|New Zealand|2020-04-04	0.0001007891	Oceania
Oceania|hCoV-19/Australia/VIC105/2020|EPI ISL 419819|B.1.255|Australia|2020-03-17	Oceania|hCoV-19/New Zealand/20VR1936/2020|EPI ISL 456315|B.1|New Zealand|2020-04-04	0.0001679887	Oceania
Oceania|hCoV-19/New Zealand/20VR0994/2020|EPI ISL 456177|B.31|New Zealand|2020-03-17	Oceania|hCoV-19/New Zealand/20VR1936/2020|EPI ISL 456315|B.1|New Zealand|2020-04-04	0.0003698564	Oceania
Oceania|hCoV-19/Australia/NSW62/2020|EPI ISL 417412|B.3|Australia|2020-03-17	Oceania|hCoV-19/New Zealand/20VR1936/2020|EPI ISL 456315|B.1|New Zealand|2020-04-04	0.0002041545	Oceania
Oceania|hCoV-19/Australia/SAP181/2020|EPI ISL 492122|B.1|Australia|2020-03-18	Oceania|hCoV-19/New Zealand/20VR1936/2020|EPI ISL 456315|B.1|New Zealand|2020-04-04	0.0001007937	Oceania
Oceania|hCoV-19/Australia/QLDID924/2020|EPI ISL 418802|B.1.1|Australia|2020-03-18	Oceania|hCoV-19/New Zealand/20VR1936/2020|EPI ISL 456315|B.1|New Zealand|2020-04-04	0.0002352182	Oceania
Oceania|hCoV-19/Australia/VIC174/2020|EPI ISL 419871|B.1.5|Australia|2020-03-18	Oceania|hCoV-19/New Zealand/20VR1936/2020|EPI ISL 456315|B.1|New Zealand|2020-04-04	0.0001007891	Oceania
Oceania|hCoV-19/Australia/VIC166/2020|EPI ISL 419863|B.1|Australia|2020-03-18	Oceania|hCoV-19/New Zealand/20VR1936/2020|EPI ISL 456315|B.1|New Zealand|2020-04-04	0.0002016057	Oceania
Oceania|hCoV-19/Australia/SAP159/2020|EPI ISL 492116|B.1.1|Australia|2020-03-18	Oceania|hCoV-19/New Zealand/20VR1936/2020|EPI ISL 456315|B.1|New Zealand|2020-04-04	0.0003024637	Oceania
Oceania|hCoV-19/Australia/VIC170/2020|EPI ISL 419867|B.1.5|Australia|2020-03-18	Oceania|hCoV-19/New Zealand/20VR1936/2020|EPI ISL 456315|B.1|New Zealand|2020-04-04	0.0002015906	Oceania
Oceania|hCoV-19/Australia/VIC163/2020|EPI ISL 419860|B.1.1|Australia|2020-03-18	Oceania|hCoV-19/New Zealand/20VR1936/2020|EPI ISL 456315|B.1|New Zealand|2020-04-04	0.0002688387	Oceania
Oceania|hCoV-19/Australia/VIC176/2020|EPI ISL 419873|B.31|Australia|2020-03-18	Oceania|hCoV-19/New Zealand/20VR1936/2020|EPI ISL 456315|B.1|New Zealand|2020-04-04	0.0003360584	Oceania
Oceania|hCoV-19/Australia/VIC171/2020|EPI ISL 419868|B.40|Australia|2020-03-18	Oceania|hCoV-19/New Zealand/20VR1936/2020|EPI ISL 456315|B.1|New Zealand|2020-04-04	0.0004369230	Oceania
Oceania|hCoV-19/Australia/QLDID926/2020|EPI ISL 418804|B.1.1|Australia|2020-03-18	Oceania|hCoV-19/New Zealand/20VR1936/2020|EPI ISL 456315|B.1|New Zealand|2020-04-04	0.0002688387	Oceania
Oceania|hCoV-19/Australia/VIC172/2020|EPI ISL 419869|B.40|Australia|2020-03-18	Oceania|hCoV-19/New Zealand/20VR1936/2020|EPI ISL 456315|B.1|New Zealand|2020-04-04	0.0003696718	Oceania
Oceania|hCoV-19/Australia/VIC158/2020|EPI ISL 419855|B.1|Australia|2020-03-18	Oceania|hCoV-19/New Zealand/20VR1936/2020|EPI ISL 456315|B.1|New Zealand|2020-04-04	0.0002016150	Oceania
Oceania|hCoV-19/Australia/QLDID925/2020|EPI ISL 418803|B.1|Australia|2020-03-18	Oceania|hCoV-19/New Zealand/20VR1936/2020|EPI ISL 456315|B.1|New Zealand|2020-04-04	0.0000671914	Oceania
Oceania|hCoV-19/Australia/VIC178/2020|EPI ISL 419875|B.1.1|Australia|2020-03-18	Oceania|hCoV-19/New Zealand/20VR1936/2020|EPI ISL 456315|B.1|New Zealand|2020-04-04	0.0002688263	Oceania
Oceania|hCoV-19/Australia/VIC109/2020|EPI ISL 419718|B.1.1|Australia|2020-03-18	Oceania|hCoV-19/New Zealand/20VR1936/2020|EPI ISL 456315|B.1|New Zealand|2020-04-04	0.0002016115	Oceania
Oceania|hCoV-19/New Zealand/20VR0760/2020|EPI ISL 456165|B.1.5|New Zealand|2020-03-18	Oceania|hCoV-19/New Zealand/20VR1936/2020|EPI ISL 456315|B.1|New Zealand|2020-04-04	0.0001344373	Oceania
Oceania|hCoV-19/New Zealand/20VR0770/2020|EPI ISL 456168|B.39|New Zealand|2020-03-18	Oceania|hCoV-19/New Zealand/20VR1936/2020|EPI ISL 456315|B.1|New Zealand|2020-04-04	0.0003699140	Oceania
Oceania|hCoV-19/Australia/SAP186/2020|EPI ISL 492125|B.1|Australia|2020-03-19	Oceania|hCoV-19/New Zealand/20VR1936/2020|EPI ISL 456315|B.1|New Zealand|2020-04-04	0.0001344006	Oceania
Oceania|hCoV-19/Australia/SAP368/2020|EPI ISL 492133|B.1.1|Australia|2020-03-19	Oceania|hCoV-19/New Zealand/20VR1936/2020|EPI ISL 456315|B.1|New Zealand|2020-04-04	0.0002352250	Oceania
Oceania|hCoV-19/Australia/NSW2169/2020|EPI ISL 500640|B.6|Australia|2020-03-19	Oceania|hCoV-19/New Zealand/20VR1936/2020|EPI ISL 456315|B.1|New Zealand|2020-04-04	0.0004032796	Oceania
Oceania|hCoV-19/Australia/VIC186/2020|EPI ISL 419882|B.40|Australia|2020-03-19	Oceania|hCoV-19/New Zealand/20VR1936/2020|EPI ISL 456315|B.1|New Zealand|2020-04-04	0.0003360584	Oceania
Oceania|hCoV-19/Australia/VIC184/2020|EPI ISL 419880|B.1|Australia|2020-03-19	Oceania|hCoV-19/New Zealand/20VR1936/2020|EPI ISL 456315|B.1|New Zealand|2020-04-04	0.0001007891	Oceania
Oceania|hCoV-19/Australia/VIC203/2020|EPI ISL 419898|B.40|Australia|2020-03-19	Oceania|hCoV-19/New Zealand/20VR1936/2020|EPI ISL 456315|B.1|New Zealand|2020-04-04	0.0004705204	Oceania
Oceania|hCoV-19/Australia/SAP395/2020|EPI ISL 492160|B.1.1|Australia|2020-03-19	Oceania|hCoV-19/New Zealand/20VR1936/2020|EPI ISL 456315|B.1|New Zealand|2020-04-04	0.0002688341	Oceania
Oceania|hCoV-19/New Zealand/20VR1110/2020|EPI ISL 456191|B.1.5|New Zealand|2020-03-19	Oceania|hCoV-19/New Zealand/20VR1936/2020|EPI ISL 456315|B.1|New Zealand|2020-04-04	0.0002016185	Oceania
Oceania|hCoV-19/Australia/VIC180/2020|EPI ISL 419877|B|Australia|2020-03-19	Oceania|hCoV-19/New Zealand/20VR1936/2020|EPI ISL 456315|B.1|New Zealand|2020-04-04	0.0001679839	Oceania
Oceania|hCoV-19/Australia/WA36/2020|EPI ISL 470853|B.39|Australia|2020-03-19	Oceania|hCoV-19/New Zealand/20VR1936/2020|EPI ISL 456315|B.1|New Zealand|2020-04-04	0.0003696548	Oceania
Oceania|hCoV-19/Australia/VIC192/2020|EPI ISL 419888|B.1|Australia|2020-03-19	Oceania|hCoV-19/New Zealand/20VR1936/2020|EPI ISL 456315|B.1|New Zealand|2020-04-04	0.0001343921	Oceania
Oceania|hCoV-19/Australia/VIC201/2020|EPI ISL 419896|B.1|Australia|2020-03-19	Oceania|hCoV-19/New Zealand/20VR1936/2020|EPI ISL 456315|B.1|New Zealand|2020-04-04	0.0001007891	Oceania
Oceania|hCoV-19/Australia/VIC188/2020|EPI ISL 419884|B.6|Australia|2020-03-19	Oceania|hCoV-19/New Zealand/20VR1936/2020|EPI ISL 456315|B.1|New Zealand|2020-04-04	0.0003696718	Oceania
Oceania|hCoV-19/Australia/SAP036/2020|EPI ISL 450194|B.1|Australia|2020-03-19	Oceania|hCoV-19/New Zealand/20VR1936/2020|EPI ISL 456315|B.1|New Zealand|2020-04-04	0.0001007938	Oceania
Oceania|hCoV-19/Australia/VIC190/2020|EPI ISL 419886|B.1.1|Australia|2020-03-19	Oceania|hCoV-19/New Zealand/20VR1936/2020|EPI ISL 456315|B.1|New Zealand|2020-04-04	0.0002016115	Oceania
Oceania|hCoV-19/Australia/SAP372/2020|EPI ISL 492137|B.1|Australia|2020-03-19	Oceania|hCoV-19/New Zealand/20VR1936/2020|EPI ISL 456315|B.1|New Zealand|2020-04-04	0.0001007920	Oceania
Oceania|hCoV-19/Australia/VIC191/2020|EPI ISL 419887|B.1.1|Australia|2020-03-19	Oceania|hCoV-19/New Zealand/20VR1936/2020|EPI ISL 456315|B.1|New Zealand|2020-04-04	0.0002688264	Oceania
Oceania|hCoV-19/Australia/VIC218/2020|EPI ISL 419913|B.40|Australia|2020-03-20	Oceania|hCoV-19/New Zealand/20VR1936/2020|EPI ISL 456315|B.1|New Zealand|2020-04-04	0.0004705204	Oceania
Oceania|hCoV-19/Australia/SAP397/2020|EPI ISL 492162|B.1.5|Australia|2020-03-20	Oceania|hCoV-19/New Zealand/20VR1936/2020|EPI ISL 456315|B.1|New Zealand|2020-04-04	0.0001679936	Oceania
Oceania|hCoV-19/Guam/GU NHG 03/2020|EPI ISL 445000|B.6|Guam|2020-03-20	Oceania|hCoV-19/New Zealand/20VR1936/2020|EPI ISL 456315|B.1|New Zealand|2020-04-04	0.0003360488	Oceania
Oceania|hCoV-19/Australia/VIC123/2020|EPI ISL 419731|B.1.1|Australia|2020-03-20	Oceania|hCoV-19/New Zealand/20VR1936/2020|EPI ISL 456315|B.1|New Zealand|2020-04-04	0.0002352223	Oceania
Oceania|hCoV-19/Australia/SAP374/2020|EPI ISL 492139|B.1|Australia|2020-03-20	Oceania|hCoV-19/New Zealand/20VR1936/2020|EPI ISL 456315|B.1|New Zealand|2020-04-04	0.0001680812	Oceania
Oceania|hCoV-19/Australia/SAP386/2020|EPI ISL 492151|B.1.1|Australia|2020-03-20	Oceania|hCoV-19/New Zealand/20VR1936/2020|EPI ISL 456315|B.1|New Zealand|2020-04-04	0.0002352250	Oceania
Oceania|hCoV-19/Australia/SAP380/2020|EPI ISL 492145|B.6|Australia|2020-03-20	Oceania|hCoV-19/New Zealand/20VR1936/2020|EPI ISL 456315|B.1|New Zealand|2020-04-04	0.0003360487	Oceania
Oceania|hCoV-19/Australia/VIC129/2020|EPI ISL 419732|B|Australia|2020-03-20	Oceania|hCoV-19/New Zealand/20VR1936/2020|EPI ISL 456315|B.1|New Zealand|2020-04-04	0.0001680009	Oceania
Oceania|hCoV-19/Australia/VIC214/2020|EPI ISL 419909|B.1|Australia|2020-03-20	Oceania|hCoV-19/New Zealand/20VR1936/2020|EPI ISL 456315|B.1|New Zealand|2020-04-04	0.0001007920	Oceania
Oceania|hCoV-19/Australia/VIC339/2020|EPI ISL 426648|B.1.1.71|Australia|2020-03-20	Oceania|hCoV-19/New Zealand/20VR1936/2020|EPI ISL 456315|B.1|New Zealand|2020-04-04	0.0003024498	Oceania
Oceania|hCoV-19/Australia/VIC342/2020|EPI ISL 426651|B.31|Australia|2020-03-20	Oceania|hCoV-19/New Zealand/20VR1936/2020|EPI ISL 456315|B.1|New Zealand|2020-04-04	0.0004033052	Oceania
Oceania|hCoV-19/Australia/NSW2043/2020|EPI ISL 500614|B.1.98|Australia|2020-03-20	Oceania|hCoV-19/New Zealand/20VR1936/2020|EPI ISL 456315|B.1|New Zealand|2020-04-04	0.0001343882	Oceania
Oceania|hCoV-19/New Zealand/20VR1276/2020|EPI ISL 456201|B.31|New Zealand|2020-03-20	Oceania|hCoV-19/New Zealand/20VR1936/2020|EPI ISL 456315|B.1|New Zealand|2020-04-04	0.0005378153	Oceania
Oceania|hCoV-19/Australia/VIC216/2020|EPI ISL 419911|B.1|Australia|2020-03-20	Oceania|hCoV-19/New Zealand/20VR1936/2020|EPI ISL 456315|B.1|New Zealand|2020-04-04	0.0001007891	Oceania
Oceania|hCoV-19/Australia/VIC341/2020|EPI ISL 426650|B.1.5|Australia|2020-03-20	Oceania|hCoV-19/New Zealand/20VR1936/2020|EPI ISL 456315|B.1|New Zealand|2020-04-04	0.0002016022	Oceania
Oceania|hCoV-19/Australia/VIC211/2020|EPI ISL 419906|B.1|Australia|2020-03-20	Oceania|hCoV-19/New Zealand/20VR1936/2020|EPI ISL 456315|B.1|New Zealand|2020-04-04	0.0001007938	Oceania
Oceania|hCoV-19/Australia/VIC114/2020|EPI ISL 419725|B.1.5|Australia|2020-03-20	Oceania|hCoV-19/New Zealand/20VR1936/2020|EPI ISL 456315|B.1|New Zealand|2020-04-04	0.0001343921	Oceania
Oceania|hCoV-19/Australia/NSW2207/2020|EPI ISL 500665|B.1.1|Australia|2020-03-21	Oceania|hCoV-19/New Zealand/20VR1936/2020|EPI ISL 456315|B.1|New Zealand|2020-04-04	0.0002352291	Oceania
Oceania|hCoV-19/Australia/VIC234/2020|EPI ISL 419929|B.1.272|Australia|2020-03-21	Oceania|hCoV-19/New Zealand/20VR1936/2020|EPI ISL 456315|B.1|New Zealand|2020-04-04	0.0002015999	Oceania
Oceania|hCoV-19/Australia/SAP370/2020|EPI ISL 492135|B.1.5|Australia|2020-03-21	Oceania|hCoV-19/New Zealand/20VR1936/2020|EPI ISL 456315|B.1|New Zealand|2020-04-04	0.0002016057	Oceania
Oceania|hCoV-19/Australia/VIC236/2020|EPI ISL 419931|B.1|Australia|2020-03-21	Oceania|hCoV-19/New Zealand/20VR1936/2020|EPI ISL 456315|B.1|New Zealand|2020-04-04	0.0001007920	Oceania
Oceania|hCoV-19/Australia/VIC249/2020|EPI ISL 419944|B.1.1.254|Australia|2020-03-21	Oceania|hCoV-19/New Zealand/20VR1936/2020|EPI ISL 456315|B.1|New Zealand|2020-04-04	0.0002688341	Oceania
Oceania|hCoV-19/Australia/VIC242/2020|EPI ISL 419937|B|Australia|2020-03-21	Oceania|hCoV-19/New Zealand/20VR1936/2020|EPI ISL 456315|B.1|New Zealand|2020-04-04	0.0001680009	Oceania
Oceania|hCoV-19/Australia/VIC238/2020|EPI ISL 419933|B.1.1|Australia|2020-03-21	Oceania|hCoV-19/New Zealand/20VR1936/2020|EPI ISL 456315|B.1|New Zealand|2020-04-04	0.0002016115	Oceania
Oceania|hCoV-19/Australia/VIC354/2020|EPI ISL 426662|B.1.1.1|Australia|2020-03-21	Oceania|hCoV-19/New Zealand/20VR1936/2020|EPI ISL 456315|B.1|New Zealand|2020-04-04	0.0004705527	Oceania
Oceania|hCoV-19/Australia/VIC258/2020|EPI ISL 419951|B.1|Australia|2020-03-21	Oceania|hCoV-19/New Zealand/20VR1936/2020|EPI ISL 456315|B.1|New Zealand|2020-04-04	0.0001343882	Oceania
Oceania|hCoV-19/Australia/VIC353/2020|EPI ISL 426661|B.1.1|Australia|2020-03-21	Oceania|hCoV-19/New Zealand/20VR1936/2020|EPI ISL 456315|B.1|New Zealand|2020-04-04	0.0002352182	Oceania
Oceania|hCoV-19/Australia/NSW2259/2020|EPI ISL 500696|B.1.1|Australia|2020-03-21	Oceania|hCoV-19/New Zealand/20VR1936/2020|EPI ISL 456315|B.1|New Zealand|2020-04-04	0.0002688387	Oceania
Oceania|hCoV-19/Australia/VIC261/2020|EPI ISL 419954|B.1|Australia|2020-03-21	Oceania|hCoV-19/New Zealand/20VR1936/2020|EPI ISL 456315|B.1|New Zealand|2020-04-04	0.0001007891	Oceania
Oceania|hCoV-19/Australia/VIC237/2020|EPI ISL 419932|B.6|Australia|2020-03-21	Oceania|hCoV-19/New Zealand/20VR1936/2020|EPI ISL 456315|B.1|New Zealand|2020-04-04	0.0004369028	Oceania
Oceania|hCoV-19/Australia/VIC246/2020|EPI ISL 419941|B.1|Australia|2020-03-21	Oceania|hCoV-19/New Zealand/20VR1936/2020|EPI ISL 456315|B.1|New Zealand|2020-04-04	0.0001344006	Oceania
Oceania|hCoV-19/Australia/VIC230/2020|EPI ISL 419925|B.1.1|Australia|2020-03-21	Oceania|hCoV-19/New Zealand/20VR1936/2020|EPI ISL 456315|B.1|New Zealand|2020-04-04	0.0002352657	Oceania
Oceania|hCoV-19/Australia/SAP382/2020|EPI ISL 492147|B.40|Australia|2020-03-21	Oceania|hCoV-19/New Zealand/20VR1936/2020|EPI ISL 456315|B.1|New Zealand|2020-04-04	0.0003360584	Oceania
Oceania|hCoV-19/Australia/VIC243/2020|EPI ISL 419938|B.1|Australia|2020-03-21	Oceania|hCoV-19/New Zealand/20VR1936/2020|EPI ISL 456315|B.1|New Zealand|2020-04-04	0.0001343882	Oceania
Oceania|hCoV-19/Australia/VIC362/2020|EPI ISL 426670|B.1.1|Australia|2020-03-22	Oceania|hCoV-19/New Zealand/20VR1936/2020|EPI ISL 456315|B.1|New Zealand|2020-04-04	0.0002688341	Oceania
Oceania|hCoV-19/Australia/VIC275/2020|EPI ISL 419968|B.1|Australia|2020-03-22	Oceania|hCoV-19/New Zealand/20VR1936/2020|EPI ISL 456315|B.1|New Zealand|2020-04-04	0.0001679965	Oceania
Oceania|hCoV-19/Australia/VIC373/2020|EPI ISL 426680|B|Australia|2020-03-22	Oceania|hCoV-19/New Zealand/20VR1936/2020|EPI ISL 456315|B.1|New Zealand|2020-04-04	0.0001679965	Oceania
Oceania|hCoV-19/Australia/VIC269/2020|EPI ISL 419962|B.1.1|Australia|2020-03-22	Oceania|hCoV-19/New Zealand/20VR1936/2020|EPI ISL 456315|B.1|New Zealand|2020-04-04	0.0002688264	Oceania
Oceania|hCoV-19/Australia/VIC367/2020|EPI ISL 426675|A.2|Australia|2020-03-22	Oceania|hCoV-19/New Zealand/20VR1936/2020|EPI ISL 456315|B.1|New Zealand|2020-04-04	0.0003360487	Oceania
Oceania|hCoV-19/Australia/VIC285/2020|EPI ISL 419976|B.1.5|Australia|2020-03-22	Oceania|hCoV-19/New Zealand/20VR1936/2020|EPI ISL 456315|B.1|New Zealand|2020-04-04	0.0001343882	Oceania
Oceania|hCoV-19/Australia/VIC278/2020|EPI ISL 419971|B.1.5|Australia|2020-03-22	Oceania|hCoV-19/New Zealand/20VR1936/2020|EPI ISL 456315|B.1|New Zealand|2020-04-04	0.0002015964	Oceania
Oceania|hCoV-19/Australia/QLD1010/2020|EPI ISL 530270|B.6|Australia|2020-03-22	Oceania|hCoV-19/New Zealand/20VR1936/2020|EPI ISL 456315|B.1|New Zealand|2020-04-04	0.0003696548	Oceania
Oceania|hCoV-19/Australia/NSW2265/2020|EPI ISL 500700|B.1.370|Australia|2020-03-22	Oceania|hCoV-19/New Zealand/20VR1936/2020|EPI ISL 456315|B.1|New Zealand|2020-04-04	0.0001344289	Oceania
Oceania|hCoV-19/Australia/VIC276/2020|EPI ISL 419969|B.6|Australia|2020-03-22	Oceania|hCoV-19/New Zealand/20VR1936/2020|EPI ISL 456315|B.1|New Zealand|2020-04-04	0.0004032750	Oceania
Oceania|hCoV-19/Australia/SAP383/2020|EPI ISL 492148|B.1.5|Australia|2020-03-22	Oceania|hCoV-19/New Zealand/20VR1936/2020|EPI ISL 456315|B.1|New Zealand|2020-04-04	0.0001679936	Oceania
Oceania|hCoV-19/Australia/ACT0071/2020|EPI ISL 498531|B.40|Australia|2020-03-22	Oceania|hCoV-19/New Zealand/20VR1936/2020|EPI ISL 456315|B.1|New Zealand|2020-04-04	0.0003696783	Oceania
Oceania|hCoV-19/Australia/VIC134/2020|EPI ISL 419827|B.1.1|Australia|2020-03-22	Oceania|hCoV-19/New Zealand/20VR1936/2020|EPI ISL 456315|B.1|New Zealand|2020-04-04	0.0002688387	Oceania
Oceania|hCoV-19/Australia/VIC283/2020|EPI ISL 419974|B.1|Australia|2020-03-22	Oceania|hCoV-19/New Zealand/20VR1936/2020|EPI ISL 456315|B.1|New Zealand|2020-04-04	0.0002016092	Oceania
Oceania|hCoV-19/Australia/NSW2244/2020|EPI ISL 500684|B.1|Australia|2020-03-22	Oceania|hCoV-19/New Zealand/20VR1936/2020|EPI ISL 456315|B.1|New Zealand|2020-04-04	0.0001007938	Oceania
Oceania|hCoV-19/Australia/VIC267/2020|EPI ISL 419960|B.1|Australia|2020-03-22	Oceania|hCoV-19/New Zealand/20VR1936/2020|EPI ISL 456315|B.1|New Zealand|2020-04-04	0.0001007938	Oceania
Oceania|hCoV-19/Australia/VIC287/2020|EPI ISL 419978|B.1|Australia|2020-03-22	Oceania|hCoV-19/New Zealand/20VR1936/2020|EPI ISL 456315|B.1|New Zealand|2020-04-04	0.0001007891	Oceania
Oceania|hCoV-19/New Zealand/20VR1451/2020|EPI ISL 456218|B.3|New Zealand|2020-03-23	Oceania|hCoV-19/New Zealand/20VR1936/2020|EPI ISL 456315|B.1|New Zealand|2020-04-04	0.0003024219	Oceania
Oceania|hCoV-19/Australia/VIC299/2020|EPI ISL 419990|B.40|Australia|2020-03-23	Oceania|hCoV-19/New Zealand/20VR1936/2020|EPI ISL 456315|B.1|New Zealand|2020-04-04	0.0003024377	Oceania
Oceania|hCoV-19/Australia/SAP336/2020|EPI ISL 483113|B.1.5|Australia|2020-03-23	Oceania|hCoV-19/New Zealand/20VR1936/2020|EPI ISL 456315|B.1|New Zealand|2020-04-04	0.0001343944	Oceania
Oceania|hCoV-19/Australia/QLDID938/2020|EPI ISL 444612|B.1|Australia|2020-03-23	Oceania|hCoV-19/New Zealand/20VR1936/2020|EPI ISL 456315|B.1|New Zealand|2020-04-04	0.0001007891	Oceania
Oceania|hCoV-19/Australia/VIC384/2020|EPI ISL 426691|B.1.5|Australia|2020-03-23	Oceania|hCoV-19/New Zealand/20VR1936/2020|EPI ISL 456315|B.1|New Zealand|2020-04-04	0.0002016057	Oceania
Oceania|hCoV-19/Australia/VIC309/2020|EPI ISL 420000|B.1.1|Australia|2020-03-23	Oceania|hCoV-19/New Zealand/20VR1936/2020|EPI ISL 456315|B.1|New Zealand|2020-04-04	0.0002016115	Oceania
Oceania|hCoV-19/Australia/VIC308/2020|EPI ISL 419999|B.1|Australia|2020-03-23	Oceania|hCoV-19/New Zealand/20VR1936/2020|EPI ISL 456315|B.1|New Zealand|2020-04-04	0.0001680013	Oceania
Oceania|hCoV-19/Australia/VIC383/2020|EPI ISL 426690|B.1|Australia|2020-03-23	Oceania|hCoV-19/New Zealand/20VR1936/2020|EPI ISL 456315|B.1|New Zealand|2020-04-04	0.0001343882	Oceania
Oceania|hCoV-19/New Zealand/20VR1796/2020|EPI ISL 456255|B.1|New Zealand|2020-03-23	Oceania|hCoV-19/New Zealand/20VR1936/2020|EPI ISL 456315|B.1|New Zealand|2020-04-04	0.0002352223	Oceania
Oceania|hCoV-19/Australia/VIC530/2020|EPI ISL 426796|B.1|Australia|2020-03-23	Oceania|hCoV-19/New Zealand/20VR1936/2020|EPI ISL 456315|B.1|New Zealand|2020-04-04	0.0001679936	Oceania
Oceania|hCoV-19/Australia/VIC301/2020|EPI ISL 419992|B.40|Australia|2020-03-23	Oceania|hCoV-19/New Zealand/20VR1936/2020|EPI ISL 456315|B.1|New Zealand|2020-04-04	0.0002688156	Oceania
Oceania|hCoV-19/Australia/VIC389/2020|EPI ISL 426696|B|Australia|2020-03-23	Oceania|hCoV-19/New Zealand/20VR1936/2020|EPI ISL 456315|B.1|New Zealand|2020-04-04	0.0003360643	Oceania
Oceania|hCoV-19/New Zealand/20VR1618/2020|EPI ISL 456228|B.1.1.254|New Zealand|2020-03-23	Oceania|hCoV-19/New Zealand/20VR1936/2020|EPI ISL 456315|B.1|New Zealand|2020-04-04	0.0002688341	Oceania
Oceania|hCoV-19/New Zealand/20VR1626/2020|EPI ISL 456236|B.31|New Zealand|2020-03-23	Oceania|hCoV-19/New Zealand/20VR1936/2020|EPI ISL 456315|B.1|New Zealand|2020-04-04	0.0004705556	Oceania
Oceania|hCoV-19/Australia/VIC300/2020|EPI ISL 419991|B.1.5|Australia|2020-03-23	Oceania|hCoV-19/New Zealand/20VR1936/2020|EPI ISL 456315|B.1|New Zealand|2020-04-04	0.0002015964	Oceania
Oceania|hCoV-19/Australia/VIC296/2020|EPI ISL 419987|B.1.1|Australia|2020-03-23	Oceania|hCoV-19/New Zealand/20VR1936/2020|EPI ISL 456315|B.1|New Zealand|2020-04-04	0.0002688387	Oceania
Oceania|hCoV-19/Australia/VIC312/2020|EPI ISL 420003|B.1|Australia|2020-03-23	Oceania|hCoV-19/New Zealand/20VR1936/2020|EPI ISL 456315|B.1|New Zealand|2020-04-04	0.0002352156	Oceania
Oceania|hCoV-19/Australia/QLD985/2020|EPI ISL 530265|B.1|Australia|2020-03-24	Oceania|hCoV-19/New Zealand/20VR1936/2020|EPI ISL 456315|B.1|New Zealand|2020-04-04	0.0002016092	Oceania
Oceania|hCoV-19/Australia/QLDID941/2020|EPI ISL 447594|B.1.1|Australia|2020-03-24	Oceania|hCoV-19/New Zealand/20VR1936/2020|EPI ISL 456315|B.1|New Zealand|2020-04-04	0.0002352291	Oceania
Oceania|hCoV-19/Australia/VIC13741/2020|EPI ISL 563820|B.40|Australia|2020-03-24	Oceania|hCoV-19/New Zealand/20VR1936/2020|EPI ISL 456315|B.1|New Zealand|2020-04-04	0.0003696548	Oceania
Oceania|hCoV-19/Australia/VIC395/2020|EPI ISL 426698|B.1|Australia|2020-03-24	Oceania|hCoV-19/New Zealand/20VR1936/2020|EPI ISL 456315|B.1|New Zealand|2020-04-04	0.0002352156	Oceania
Oceania|hCoV-19/New Zealand/20VR1581/2020|EPI ISL 456223|B.1.1|New Zealand|2020-03-24	Oceania|hCoV-19/New Zealand/20VR1936/2020|EPI ISL 456315|B.1|New Zealand|2020-04-04	0.0002688387	Oceania
Oceania|hCoV-19/Australia/VIC315/2020|EPI ISL 420006|B.1.1|Australia|2020-03-24	Oceania|hCoV-19/New Zealand/20VR1936/2020|EPI ISL 456315|B.1|New Zealand|2020-04-04	0.0002352182	Oceania
Oceania|hCoV-19/Australia/VIC541/2020|EPI ISL 426806|B.1.5|Australia|2020-03-24	Oceania|hCoV-19/New Zealand/20VR1936/2020|EPI ISL 456315|B.1|New Zealand|2020-04-04	0.0001679965	Oceania
Oceania|hCoV-19/Australia/VIC449/2020|EPI ISL 426745|B.1|Australia|2020-03-24	Oceania|hCoV-19/New Zealand/20VR1936/2020|EPI ISL 456315|B.1|New Zealand|2020-04-04	0.0002016092	Oceania
Oceania|hCoV-19/Australia/VIC394/2020|EPI ISL 426697|B.1.1.296|Australia|2020-03-24	Oceania|hCoV-19/New Zealand/20VR1936/2020|EPI ISL 456315|B.1|New Zealand|2020-04-04	0.0003024637	Oceania
Oceania|hCoV-19/Australia/SAP244/2020|EPI ISL 468002|B.1.1.1|Australia|2020-03-24	Oceania|hCoV-19/New Zealand/20VR1936/2020|EPI ISL 456315|B.1|New Zealand|2020-04-04	0.0003696866	Oceania
Oceania|hCoV-19/Guam/GU-NHG-02/2020|EPI ISL 444610|B.6|Guam|2020-03-24	Oceania|hCoV-19/New Zealand/20VR1936/2020|EPI ISL 456315|B.1|New Zealand|2020-04-04	0.0003024237	Oceania
Oceania|hCoV-19/Australia/VIC325/2020|EPI ISL 420016|B.31|Australia|2020-03-24	Oceania|hCoV-19/New Zealand/20VR1936/2020|EPI ISL 456315|B.1|New Zealand|2020-04-04	0.0004033052	Oceania
Oceania|hCoV-19/Australia/VIC321/2020|EPI ISL 420012|B.1|Australia|2020-03-24	Oceania|hCoV-19/New Zealand/20VR1936/2020|EPI ISL 456315|B.1|New Zealand|2020-04-04	0.0001007891	Oceania
Oceania|hCoV-19/Australia/WA56/2020|EPI ISL 470873|B.1|Australia|2020-03-24	Oceania|hCoV-19/New Zealand/20VR1936/2020|EPI ISL 456315|B.1|New Zealand|2020-04-04	0.0001344366	Oceania
Oceania|hCoV-19/Australia/VIC540/2020|EPI ISL 426805|B.1|Australia|2020-03-24	Oceania|hCoV-19/New Zealand/20VR1936/2020|EPI ISL 456315|B.1|New Zealand|2020-04-04	0.0002352156	Oceania
Oceania|hCoV-19/Australia/QLD986/2020|EPI ISL 530266|B.1.5|Australia|2020-03-24	Oceania|hCoV-19/New Zealand/20VR1936/2020|EPI ISL 456315|B.1|New Zealand|2020-04-04	0.0002016022	Oceania
Oceania|hCoV-19/Australia/QLDID939/2020|EPI ISL 444793|B.1.265|Australia|2020-03-24	Oceania|hCoV-19/New Zealand/20VR1936/2020|EPI ISL 456315|B.1|New Zealand|2020-04-04	0.0001344080	Oceania
Oceania|hCoV-19/Australia/VIC555/2020|EPI ISL 426816|B.1.3|Australia|2020-03-25	Oceania|hCoV-19/New Zealand/20VR1936/2020|EPI ISL 456315|B.1|New Zealand|2020-04-04	0.0001344018	Oceania
Oceania|hCoV-19/Australia/QLDID935/2020|EPI ISL 436097|B.1.5|Australia|2020-03-25	Oceania|hCoV-19/New Zealand/20VR1936/2020|EPI ISL 456315|B.1|New Zealand|2020-04-04	0.0002016057	Oceania
Oceania|hCoV-19/Australia/VIC548/2020|EPI ISL 426811|B.1.1|Australia|2020-03-25	Oceania|hCoV-19/New Zealand/20VR1936/2020|EPI ISL 456315|B.1|New Zealand|2020-04-04	0.0002352291	Oceania
Oceania|hCoV-19/Australia/SAP242/2020|EPI ISL 468023|B.1|Australia|2020-03-25	Oceania|hCoV-19/New Zealand/20VR1936/2020|EPI ISL 456315|B.1|New Zealand|2020-04-04	0.0001007891	Oceania
Oceania|hCoV-19/Australia/VIC535/2020|EPI ISL 426801|B|Australia|2020-03-25	Oceania|hCoV-19/New Zealand/20VR1936/2020|EPI ISL 456315|B.1|New Zealand|2020-04-04	0.0002352109	Oceania
Oceania|hCoV-19/New Zealand/20VR1765/2020|EPI ISL 536789|B.31|New Zealand|2020-03-25	Oceania|hCoV-19/New Zealand/20VR1936/2020|EPI ISL 456315|B.1|New Zealand|2020-04-04	0.0004705556	Oceania
Oceania|hCoV-19/Australia/VIC597/2020|EPI ISL 426854|B.1.1|Australia|2020-03-25	Oceania|hCoV-19/New Zealand/20VR1936/2020|EPI ISL 456315|B.1|New Zealand|2020-04-04	0.0002688387	Oceania
Oceania|hCoV-19/Australia/SAP256/2020|EPI ISL 468028|B.1|Australia|2020-03-25	Oceania|hCoV-19/New Zealand/20VR1936/2020|EPI ISL 456315|B.1|New Zealand|2020-04-04	0.0001007891	Oceania
Oceania|hCoV-19/Australia/VIC566/2020|EPI ISL 426826|B.1|Australia|2020-03-25	Oceania|hCoV-19/New Zealand/20VR1936/2020|EPI ISL 456315|B.1|New Zealand|2020-04-04	0.0000671914	Oceania
Oceania|hCoV-19/Australia/SAP273/2020|EPI ISL 468029|B.1.5|Australia|2020-03-25	Oceania|hCoV-19/New Zealand/20VR1936/2020|EPI ISL 456315|B.1|New Zealand|2020-04-04	0.0001679936	Oceania
Oceania|hCoV-19/Australia/QLD962/2020|EPI ISL 530241|B.1|Australia|2020-03-25	Oceania|hCoV-19/New Zealand/20VR1936/2020|EPI ISL 456315|B.1|New Zealand|2020-04-04	0.0001679965	Oceania
Oceania|hCoV-19/Australia/SAP263/2020|EPI ISL 468022|A|Australia|2020-03-25	Oceania|hCoV-19/New Zealand/20VR1936/2020|EPI ISL 456315|B.1|New Zealand|2020-04-04	0.0003024498	Oceania
Oceania|hCoV-19/Australia/VIC571/2020|EPI ISL 426831|B.1.370|Australia|2020-03-25	Oceania|hCoV-19/New Zealand/20VR1936/2020|EPI ISL 456315|B.1|New Zealand|2020-04-04	0.0001679887	Oceania
Oceania|hCoV-19/Australia/VIC561/2020|EPI ISL 426822|B.1.1|Australia|2020-03-25	Oceania|hCoV-19/New Zealand/20VR1936/2020|EPI ISL 456315|B.1|New Zealand|2020-04-04	0.0003024498	Oceania
Oceania|hCoV-19/Australia/QLD960/2020|EPI ISL 530242|B.1.1|Australia|2020-03-25	Oceania|hCoV-19/New Zealand/20VR1936/2020|EPI ISL 456315|B.1|New Zealand|2020-04-04	0.0002016115	Oceania
Oceania|hCoV-19/Australia/NSW166/2020|EPI ISL 427771|B.1.1|Australia|2020-03-25	Oceania|hCoV-19/New Zealand/20VR1936/2020|EPI ISL 456315|B.1|New Zealand|2020-04-04	0.0002382224	Oceania
Oceania|hCoV-19/Australia/NSW221/2020|EPI ISL 451487|B.6|Australia|2020-03-25	Oceania|hCoV-19/New Zealand/20VR1936/2020|EPI ISL 456315|B.1|New Zealand|2020-04-04	0.0004083881	Oceania
Oceania|hCoV-19/Australia/VIC617/2020|EPI ISL 426872|B.1|Australia|2020-03-26	Oceania|hCoV-19/New Zealand/20VR1936/2020|EPI ISL 456315|B.1|New Zealand|2020-04-04	0.0001007937	Oceania
Oceania|hCoV-19/New Zealand/20VR1783/2020|EPI ISL 456252|B.31|New Zealand|2020-03-26	Oceania|hCoV-19/New Zealand/20VR1936/2020|EPI ISL 456315|B.1|New Zealand|2020-04-04	0.0005041770	Oceania
Oceania|hCoV-19/Australia/NSW2435/2020|EPI ISL 527016|B.1.5|Australia|2020-03-26	Oceania|hCoV-19/New Zealand/20VR1936/2020|EPI ISL 456315|B.1|New Zealand|2020-04-04	0.0001343921	Oceania
Oceania|hCoV-19/Australia/VIC942/2020|EPI ISL 430639|B.1|Australia|2020-03-26	Oceania|hCoV-19/New Zealand/20VR1936/2020|EPI ISL 456315|B.1|New Zealand|2020-04-04	0.0001679965	Oceania
Oceania|hCoV-19/Australia/QLD1012/2020|EPI ISL 530272|B.40|Australia|2020-03-26	Oceania|hCoV-19/New Zealand/20VR1936/2020|EPI ISL 456315|B.1|New Zealand|2020-04-04	0.0003024324	Oceania
Oceania|hCoV-19/Australia/SAP319/2020|EPI ISL 483099|B.1.1|Australia|2020-03-26	Oceania|hCoV-19/New Zealand/20VR1936/2020|EPI ISL 456315|B.1|New Zealand|2020-04-04	0.0003360467	Oceania
Oceania|hCoV-19/Australia/SAP246/2020|EPI ISL 468014|B.1.153|Australia|2020-03-26	Oceania|hCoV-19/New Zealand/20VR1936/2020|EPI ISL 456315|B.1|New Zealand|2020-04-04	0.0001680013	Oceania
Oceania|hCoV-19/New Zealand/20VR1773/2020|EPI ISL 456244|B.1.1|New Zealand|2020-03-26	Oceania|hCoV-19/New Zealand/20VR1936/2020|EPI ISL 456315|B.1|New Zealand|2020-04-04	0.0002688387	Oceania
Oceania|hCoV-19/Guam/GU NHG 01/2020|EPI ISL 444998|B.6|Guam|2020-03-26	Oceania|hCoV-19/New Zealand/20VR1936/2020|EPI ISL 456315|B.1|New Zealand|2020-04-04	0.0004032565	Oceania
Oceania|hCoV-19/Australia/QLD965/2020|EPI ISL 530244|B.1.5|Australia|2020-03-26	Oceania|hCoV-19/New Zealand/20VR1936/2020|EPI ISL 456315|B.1|New Zealand|2020-04-04	0.0001679965	Oceania
Oceania|hCoV-19/Australia/VIC458/2020|EPI ISL 426752|B.1.255|Australia|2020-03-26	Oceania|hCoV-19/New Zealand/20VR1936/2020|EPI ISL 456315|B.1|New Zealand|2020-04-04	0.0001343882	Oceania
Oceania|hCoV-19/Australia/SAP051/2020|EPI ISL 451090|B.1.255|Australia|2020-03-26	Oceania|hCoV-19/New Zealand/20VR1936/2020|EPI ISL 456315|B.1|New Zealand|2020-04-04	0.0002015999	Oceania
Oceania|hCoV-19/Australia/SAP052/2020|EPI ISL 451091|B.1|Australia|2020-03-26	Oceania|hCoV-19/New Zealand/20VR1936/2020|EPI ISL 456315|B.1|New Zealand|2020-04-04	0.0002016092	Oceania
Oceania|hCoV-19/Australia/QLDID940/2020|EPI ISL 444794|B.1|Australia|2020-03-26	Oceania|hCoV-19/New Zealand/20VR1936/2020|EPI ISL 456315|B.1|New Zealand|2020-04-04	0.0001343944	Oceania
Oceania|hCoV-19/New Zealand/20VR1779/2020|EPI ISL 456248|B.1|New Zealand|2020-03-26	Oceania|hCoV-19/New Zealand/20VR1936/2020|EPI ISL 456315|B.1|New Zealand|2020-04-04	0.0002015999	Oceania
Oceania|hCoV-19/Australia/VIC1995/2020|EPI ISL 521901|B.1.370|Australia|2020-03-26	Oceania|hCoV-19/New Zealand/20VR1936/2020|EPI ISL 456315|B.1|New Zealand|2020-04-04	0.0001679965	Oceania
Oceania|hCoV-19/Australia/SAP221/2020|EPI ISL 468026|B.1.1|Australia|2020-03-26	Oceania|hCoV-19/New Zealand/20VR1936/2020|EPI ISL 456315|B.1|New Zealand|2020-04-04	0.0002688264	Oceania
Oceania|hCoV-19/Australia/NSW220/2020|EPI ISL 451486|B|Australia|2020-03-26	Oceania|hCoV-19/New Zealand/20VR1936/2020|EPI ISL 456315|B.1|New Zealand|2020-04-04	0.0003403192	Oceania
Oceania|hCoV-19/Australia/SAP310/2020|EPI ISL 483093|B|Australia|2020-03-27	Oceania|hCoV-19/New Zealand/20VR1936/2020|EPI ISL 456315|B.1|New Zealand|2020-04-04	0.0003024376	Oceania
Oceania|hCoV-19/Australia/VIC668/2020|EPI ISL 426964|B|Australia|2020-03-27	Oceania|hCoV-19/New Zealand/20VR1936/2020|EPI ISL 456315|B.1|New Zealand|2020-04-04	0.0003360488	Oceania
Oceania|hCoV-19/Australia/VIC667/2020|EPI ISL 426963|B.3|Australia|2020-03-27	Oceania|hCoV-19/New Zealand/20VR1936/2020|EPI ISL 456315|B.1|New Zealand|2020-04-04	0.0002688140	Oceania
Oceania|hCoV-19/Australia/SAP327/2020|EPI ISL 483105|B.1|Australia|2020-03-27	Oceania|hCoV-19/New Zealand/20VR1936/2020|EPI ISL 456315|B.1|New Zealand|2020-04-04	0.0002016667	Oceania
Oceania|hCoV-19/Australia/SAP056/2020|EPI ISL 451095|B.1|Australia|2020-03-27	Oceania|hCoV-19/New Zealand/20VR1936/2020|EPI ISL 456315|B.1|New Zealand|2020-04-04	0.0001343882	Oceania
Oceania|hCoV-19/Australia/SAP331/2020|EPI ISL 483109|B.1.370|Australia|2020-03-27	Oceania|hCoV-19/New Zealand/20VR1936/2020|EPI ISL 456315|B.1|New Zealand|2020-04-04	0.0002015906	Oceania
Oceania|hCoV-19/Australia/SAP309/2020|EPI ISL 483092|B|Australia|2020-03-27	Oceania|hCoV-19/New Zealand/20VR1936/2020|EPI ISL 456315|B.1|New Zealand|2020-04-04	0.0003360488	Oceania
Oceania|hCoV-19/New Zealand/20VR1624/2020|EPI ISL 456234|B.1|New Zealand|2020-03-27	Oceania|hCoV-19/New Zealand/20VR1936/2020|EPI ISL 456315|B.1|New Zealand|2020-04-04	0.0002016057	Oceania
Oceania|hCoV-19/Australia/VIC677/2020|EPI ISL 426972|B.1|Australia|2020-03-27	Oceania|hCoV-19/New Zealand/20VR1936/2020|EPI ISL 456315|B.1|New Zealand|2020-04-04	0.0001343944	Oceania
Oceania|hCoV-19/Australia/SAP058/2020|EPI ISL 451097|B.1|Australia|2020-03-27	Oceania|hCoV-19/New Zealand/20VR1936/2020|EPI ISL 456315|B.1|New Zealand|2020-04-04	0.0001007938	Oceania
Oceania|hCoV-19/Australia/VIC665/2020|EPI ISL 426961|B.1|Australia|2020-03-27	Oceania|hCoV-19/New Zealand/20VR1936/2020|EPI ISL 456315|B.1|New Zealand|2020-04-04	0.0001007891	Oceania
Oceania|hCoV-19/Australia/VIC606/2020|EPI ISL 426861|B.1.255|Australia|2020-03-27	Oceania|hCoV-19/New Zealand/20VR1936/2020|EPI ISL 456315|B.1|New Zealand|2020-04-04	0.0001343882	Oceania
Oceania|hCoV-19/New Zealand/20VR2581/2020|EPI ISL 548127|B.1.3|New Zealand|2020-03-27	Oceania|hCoV-19/New Zealand/20VR1936/2020|EPI ISL 456315|B.1|New Zealand|2020-04-04	0.0002016496	Oceania
Oceania|hCoV-19/Australia/NSW305/2020|EPI ISL 451569|B.1|Australia|2020-03-27	Oceania|hCoV-19/New Zealand/20VR1936/2020|EPI ISL 456315|B.1|New Zealand|2020-04-04	0.0001020714	Oceania
Oceania|hCoV-19/Australia/NSW261/2020|EPI ISL 451526|B.1.1|Australia|2020-03-27	Oceania|hCoV-19/New Zealand/20VR1936/2020|EPI ISL 456315|B.1|New Zealand|2020-04-04	0.0002382113	Oceania
Oceania|hCoV-19/Australia/NSW233/2020|EPI ISL 451499|B.1.5|Australia|2020-03-27	Oceania|hCoV-19/New Zealand/20VR1936/2020|EPI ISL 456315|B.1|New Zealand|2020-04-04	0.0002382113	Oceania
Oceania|hCoV-19/Australia/NSW278/2020|EPI ISL 451542|B.1.1|Australia|2020-03-27	Oceania|hCoV-19/New Zealand/20VR1936/2020|EPI ISL 456315|B.1|New Zealand|2020-04-04	0.0002041769	Oceania
Oceania|hCoV-19/Australia/NSW234/2020|EPI ISL 451500|B.1.5|Australia|2020-03-27	Oceania|hCoV-19/New Zealand/20VR1936/2020|EPI ISL 456315|B.1|New Zealand|2020-04-04	0.0001020714	Oceania
Oceania|hCoV-19/Australia/SAP061/2020|EPI ISL 451100|B.1|Australia|2020-03-28	Oceania|hCoV-19/New Zealand/20VR1936/2020|EPI ISL 456315|B.1|New Zealand|2020-04-04	0.0001679964	Oceania
Oceania|hCoV-19/Australia/SAP334/2020|EPI ISL 483111|B.1.5|Australia|2020-03-28	Oceania|hCoV-19/New Zealand/20VR1936/2020|EPI ISL 456315|B.1|New Zealand|2020-04-04	0.0002016057	Oceania
Oceania|hCoV-19/New Zealand/20VR1839/2020|EPI ISL 456280|B.31|New Zealand|2020-03-28	Oceania|hCoV-19/New Zealand/20VR1936/2020|EPI ISL 456315|B.1|New Zealand|2020-04-04	0.0004369230	Oceania
Oceania|hCoV-19/Australia/VIC808/2020|EPI ISL 427082|B.31|Australia|2020-03-28	Oceania|hCoV-19/New Zealand/20VR1936/2020|EPI ISL 456315|B.1|New Zealand|2020-04-04	0.0005041626	Oceania
Oceania|hCoV-19/Australia/VIC652/2020|EPI ISL 426948|B.1.5|Australia|2020-03-28	Oceania|hCoV-19/New Zealand/20VR1936/2020|EPI ISL 456315|B.1|New Zealand|2020-04-04	0.0001007891	Oceania
Oceania|hCoV-19/Australia/SAP062/2020|EPI ISL 451101|B.1|Australia|2020-03-28	Oceania|hCoV-19/New Zealand/20VR1936/2020|EPI ISL 456315|B.1|New Zealand|2020-04-04	0.0001007938	Oceania
Oceania|hCoV-19/Australia/VIC685/2020|EPI ISL 426980|B.40|Australia|2020-03-28	Oceania|hCoV-19/New Zealand/20VR1936/2020|EPI ISL 456315|B.1|New Zealand|2020-04-04	0.0004705339	Oceania
Oceania|hCoV-19/Australia/VIC-CBA3/2020|EPI ISL 420877|B.1.1|Australia|2020-03-28	Oceania|hCoV-19/New Zealand/20VR1936/2020|EPI ISL 456315|B.1|New Zealand|2020-04-04	0.0002688264	Oceania
Oceania|hCoV-19/Australia/VIC644/2020|EPI ISL 426940|B.1|Australia|2020-03-28	Oceania|hCoV-19/New Zealand/20VR1936/2020|EPI ISL 456315|B.1|New Zealand|2020-04-04	0.0002016092	Oceania
Oceania|hCoV-19/Australia/NSW322/2020|EPI ISL 451584|B.1|Australia|2020-03-28	Oceania|hCoV-19/New Zealand/20VR1936/2020|EPI ISL 456315|B.1|New Zealand|2020-04-04	0.0001020714	Oceania
Oceania|hCoV-19/Australia/NSW511/2020|EPI ISL 455051|B.1.5|Australia|2020-03-28	Oceania|hCoV-19/New Zealand/20VR1936/2020|EPI ISL 456315|B.1|New Zealand|2020-04-04	0.0001020714	Oceania
Oceania|hCoV-19/Australia/NSW538/2020|EPI ISL 455077|B.1|Australia|2020-03-28	Oceania|hCoV-19/New Zealand/20VR1936/2020|EPI ISL 456315|B.1|New Zealand|2020-04-04	0.0001020714	Oceania
Oceania|hCoV-19/Australia/NSW225/2020|EPI ISL 451491|B.1.1.296|Australia|2020-03-28	Oceania|hCoV-19/New Zealand/20VR1936/2020|EPI ISL 456315|B.1|New Zealand|2020-04-04	0.0003403548	Oceania
Oceania|hCoV-19/Australia/NSW247/2020|EPI ISL 451512|B.1.5|Australia|2020-03-28	Oceania|hCoV-19/New Zealand/20VR1936/2020|EPI ISL 456315|B.1|New Zealand|2020-04-04	0.0001361020	Oceania
Oceania|hCoV-19/Australia/NSW266/2020|EPI ISL 451531|B.40|Australia|2020-03-28	Oceania|hCoV-19/New Zealand/20VR1936/2020|EPI ISL 456315|B.1|New Zealand|2020-04-04	0.0003403351	Oceania
Oceania|hCoV-19/Australia/NSW227/2020|EPI ISL 451493|B.1|Australia|2020-03-28	Oceania|hCoV-19/New Zealand/20VR1936/2020|EPI ISL 456315|B.1|New Zealand|2020-04-04	0.0001701260	Oceania
Oceania|hCoV-19/Australia/NSW279/2020|EPI ISL 451543|B.1|Australia|2020-03-28	Oceania|hCoV-19/New Zealand/20VR1936/2020|EPI ISL 456315|B.1|New Zealand|2020-04-04	0.0000680462	Oceania
Oceania|hCoV-19/Australia/NSW229/2020|EPI ISL 451495|B.4|Australia|2020-03-28	Oceania|hCoV-19/New Zealand/20VR1936/2020|EPI ISL 456315|B.1|New Zealand|2020-04-04	0.0004424682	Oceania
Oceania|hCoV-19/Australia/VIC639/2020|EPI ISL 426935|B.1|Australia|2020-03-29	Oceania|hCoV-19/New Zealand/20VR1936/2020|EPI ISL 456315|B.1|New Zealand|2020-04-04	0.0001679935	Oceania
Oceania|hCoV-19/Australia/SAP067/2020|EPI ISL 451105|B.1.275|Australia|2020-03-29	Oceania|hCoV-19/New Zealand/20VR1936/2020|EPI ISL 456315|B.1|New Zealand|2020-04-04	0.0001679887	Oceania
Oceania|hCoV-19/Australia/VIC682/2020|EPI ISL 426977|B.1.5|Australia|2020-03-29	Oceania|hCoV-19/New Zealand/20VR1936/2020|EPI ISL 456315|B.1|New Zealand|2020-04-04	0.0001007891	Oceania
Oceania|hCoV-19/Australia/VIC712/2020|EPI ISL 426999|B.1|Australia|2020-03-29	Oceania|hCoV-19/New Zealand/20VR1936/2020|EPI ISL 456315|B.1|New Zealand|2020-04-04	0.0000671914	Oceania
Oceania|hCoV-19/Australia/VIC710/2020|EPI ISL 426997|B.52|Australia|2020-03-29	Oceania|hCoV-19/New Zealand/20VR1936/2020|EPI ISL 456315|B.1|New Zealand|2020-04-04	0.0002688256	Oceania
Oceania|hCoV-19/Australia/SAP065/2020|EPI ISL 451103|B.1|Australia|2020-03-29	Oceania|hCoV-19/New Zealand/20VR1936/2020|EPI ISL 456315|B.1|New Zealand|2020-04-04	0.0001343882	Oceania
Oceania|hCoV-19/Australia/SAP204/2020|EPI ISL 468013|B.1.1|Australia|2020-03-29	Oceania|hCoV-19/New Zealand/20VR1936/2020|EPI ISL 456315|B.1|New Zealand|2020-04-04	0.0002016318	Oceania
Oceania|hCoV-19/Australia/VIC638/2020|EPI ISL 426934|B.1.1|Australia|2020-03-29	Oceania|hCoV-19/New Zealand/20VR1936/2020|EPI ISL 456315|B.1|New Zealand|2020-04-04	0.0002016115	Oceania
Oceania|hCoV-19/Australia/NSW249/2020|EPI ISL 451514|B.1.1|Australia|2020-03-29	Oceania|hCoV-19/New Zealand/20VR1936/2020|EPI ISL 456315|B.1|New Zealand|2020-04-04	0.0002382113	Oceania
Oceania|hCoV-19/Australia/NSW555/2020|EPI ISL 455094|B.1.5|Australia|2020-03-29	Oceania|hCoV-19/New Zealand/20VR1936/2020|EPI ISL 456315|B.1|New Zealand|2020-04-04	0.0002041673	Oceania
Oceania|hCoV-19/Australia/NSW342/2020|EPI ISL 451604|B.1.178|Australia|2020-03-29	Oceania|hCoV-19/New Zealand/20VR1936/2020|EPI ISL 456315|B.1|New Zealand|2020-04-04	0.0002041650	Oceania
Oceania|hCoV-19/Australia/NSW224/2020|EPI ISL 451490|B.1.255|Australia|2020-03-29	Oceania|hCoV-19/New Zealand/20VR1936/2020|EPI ISL 456315|B.1|New Zealand|2020-04-04	0.0002041555	Oceania
Oceania|hCoV-19/Australia/NSW311/2020|EPI ISL 451575|B.1|Australia|2020-03-29	Oceania|hCoV-19/New Zealand/20VR1936/2020|EPI ISL 456315|B.1|New Zealand|2020-04-04	0.0001020714	Oceania
Oceania|hCoV-19/Australia/NSW246/2020|EPI ISL 451511|B.6|Australia|2020-03-29	Oceania|hCoV-19/New Zealand/20VR1936/2020|EPI ISL 456315|B.1|New Zealand|2020-04-04	0.0004084070	Oceania
Oceania|hCoV-19/Australia/WA111/2020|EPI ISL 512764|B.1|Australia|2020-03-29	Oceania|hCoV-19/New Zealand/20VR1936/2020|EPI ISL 456315|B.1|New Zealand|2020-04-04	0.0000680508	Oceania
Oceania|hCoV-19/New Zealand/20VR1837/2020|EPI ISL 456278|B.1|New Zealand|2020-03-29	Oceania|hCoV-19/New Zealand/20VR1936/2020|EPI ISL 456315|B.1|New Zealand|2020-04-04	0.0000671955	Oceania
Oceania|hCoV-19/Australia/VIC744/2020|EPI ISL 427022|B.1.1.8|Australia|2020-03-29	Oceania|hCoV-19/New Zealand/20VR1936/2020|EPI ISL 456315|B.1|New Zealand|2020-04-04	0.0002691972	Oceania
Oceania|hCoV-19/Australia/TAS226/2020|EPI ISL 522655|B.1|Australia|2020-03-29	Oceania|hCoV-19/New Zealand/20VR1936/2020|EPI ISL 456315|B.1|New Zealand|2020-04-04	0.0001009315	Oceania
Oceania|hCoV-19/Australia/VIC731/2020|EPI ISL 427010|B.1.1|Australia|2020-03-30	Oceania|hCoV-19/New Zealand/20VR1936/2020|EPI ISL 456315|B.1|New Zealand|2020-04-04	0.0002688264	Oceania
Oceania|hCoV-19/Australia/VIC779/2020|EPI ISL 427054|B.52|Australia|2020-03-30	Oceania|hCoV-19/New Zealand/20VR1936/2020|EPI ISL 456315|B.1|New Zealand|2020-04-04	0.0004032901	Oceania
Oceania|hCoV-19/Australia/SAP070/2020|EPI ISL 451108|B.1|Australia|2020-03-30	Oceania|hCoV-19/New Zealand/20VR1936/2020|EPI ISL 456315|B.1|New Zealand|2020-04-04	0.0001679965	Oceania
Oceania|hCoV-19/Australia/VIC752/2020|EPI ISL 427029|B.4|Australia|2020-03-30	Oceania|hCoV-19/New Zealand/20VR1936/2020|EPI ISL 456315|B.1|New Zealand|2020-04-04	0.0004369355	Oceania
Oceania|hCoV-19/Australia/SAP451/2020|EPI ISL 508141|B.1|Australia|2020-03-30	Oceania|hCoV-19/New Zealand/20VR1936/2020|EPI ISL 456315|B.1|New Zealand|2020-04-04	0.0003360312	Oceania
Oceania|hCoV-19/Australia/SAP206/2020|EPI ISL 468036|B.1.201|Australia|2020-03-30	Oceania|hCoV-19/New Zealand/20VR1936/2020|EPI ISL 456315|B.1|New Zealand|2020-04-04	0.0001679965	Oceania
Oceania|hCoV-19/Australia/NSW562/2020|EPI ISL 478674|B.1|Australia|2020-03-30	Oceania|hCoV-19/New Zealand/20VR1936/2020|EPI ISL 456315|B.1|New Zealand|2020-04-04	0.0000680462	Oceania
Oceania|hCoV-19/Australia/NSW303/2020|EPI ISL 451567|B.1.1|Australia|2020-03-30	Oceania|hCoV-19/New Zealand/20VR1936/2020|EPI ISL 456315|B.1|New Zealand|2020-04-04	0.0002382113	Oceania
Oceania|hCoV-19/Australia/NSW243/2020|EPI ISL 451509|B.3|Australia|2020-03-30	Oceania|hCoV-19/New Zealand/20VR1936/2020|EPI ISL 456315|B.1|New Zealand|2020-04-04	0.0002382002	Oceania
Oceania|hCoV-19/Australia/NSW292/2020|EPI ISL 451556|B.1.5|Australia|2020-03-30	Oceania|hCoV-19/New Zealand/20VR1936/2020|EPI ISL 456315|B.1|New Zealand|2020-04-04	0.0001020714	Oceania
Oceania|hCoV-19/Australia/NSW268/2020|EPI ISL 451533|B.1|Australia|2020-03-30	Oceania|hCoV-19/New Zealand/20VR1936/2020|EPI ISL 456315|B.1|New Zealand|2020-04-04	0.0001021056	Oceania
Oceania|hCoV-19/Australia/WA86/2020|EPI ISL 512739|B.1.1|Australia|2020-03-30	Oceania|hCoV-19/New Zealand/20VR1936/2020|EPI ISL 456315|B.1|New Zealand|2020-04-04	0.0003403721	Oceania
Oceania|hCoV-19/New Zealand/20VR1856/2020|EPI ISL 456284|B.31|New Zealand|2020-03-30	Oceania|hCoV-19/New Zealand/20VR1936/2020|EPI ISL 456315|B.1|New Zealand|2020-04-04	0.0004033000	Oceania
Oceania|hCoV-19/Australia/NSW581/2020|EPI ISL 478693|B.1|Australia|2020-03-30	Oceania|hCoV-19/New Zealand/20VR1936/2020|EPI ISL 456315|B.1|New Zealand|2020-04-04	0.0001020783	Oceania
Oceania|hCoV-19/Australia/VIC931/2020|EPI ISL 427159|B.1.1.1|Australia|2020-03-30	Oceania|hCoV-19/New Zealand/20VR1936/2020|EPI ISL 456315|B.1|New Zealand|2020-04-04	0.0003025193	Oceania
Oceania|hCoV-19/Australia/VIC780/2020|EPI ISL 427055|B.1.1|Australia|2020-03-30	Oceania|hCoV-19/New Zealand/20VR1936/2020|EPI ISL 456315|B.1|New Zealand|2020-04-04	0.0002353160	Oceania
Oceania|hCoV-19/New Zealand/20VR1862/2020|EPI ISL 456288|B.1|New Zealand|2020-03-30	Oceania|hCoV-19/New Zealand/20VR1936/2020|EPI ISL 456315|B.1|New Zealand|2020-04-04	0.0000000000	Oceania
Oceania|hCoV-19/Australia/VIC753/2020|EPI ISL 427030|B.31|Australia|2020-03-30	Oceania|hCoV-19/New Zealand/20VR1936/2020|EPI ISL 456315|B.1|New Zealand|2020-04-04	0.0004374761	Oceania
Oceania|hCoV-19/Australia/SAP285/2020|EPI ISL 468035|B.1.1|Australia|2020-03-31	Oceania|hCoV-19/New Zealand/20VR1936/2020|EPI ISL 456315|B.1|New Zealand|2020-04-04	0.0002688263	Oceania
Oceania|hCoV-19/Australia/SAP268/2020|EPI ISL 468043|B.3|Australia|2020-03-31	Oceania|hCoV-19/New Zealand/20VR1936/2020|EPI ISL 456315|B.1|New Zealand|2020-04-04	0.0002352006	Oceania
Oceania|hCoV-19/Australia/QLD963/2020|EPI ISL 530226|B.1|Australia|2020-03-31	Oceania|hCoV-19/New Zealand/20VR1936/2020|EPI ISL 456315|B.1|New Zealand|2020-04-04	0.0003024272	Oceania
Oceania|hCoV-19/Australia/WA12/2020|EPI ISL 470830|B.1.5|Australia|2020-03-31	Oceania|hCoV-19/New Zealand/20VR1936/2020|EPI ISL 456315|B.1|New Zealand|2020-04-04	0.0001007891	Oceania
Oceania|hCoV-19/Australia/SAP073/2020|EPI ISL 451110|B.1|Australia|2020-03-31	Oceania|hCoV-19/New Zealand/20VR1936/2020|EPI ISL 456315|B.1|New Zealand|2020-04-04	0.0001343882	Oceania
Oceania|hCoV-19/Australia/SAP087/2020|EPI ISL 451122|B.1|Australia|2020-03-31	Oceania|hCoV-19/New Zealand/20VR1936/2020|EPI ISL 456315|B.1|New Zealand|2020-04-04	0.0003024411	Oceania
Oceania|hCoV-19/Australia/VIC990/2020|EPI ISL 430556|B.1|Australia|2020-03-31	Oceania|hCoV-19/New Zealand/20VR1936/2020|EPI ISL 456315|B.1|New Zealand|2020-04-04	0.0001007891	Oceania
Oceania|hCoV-19/Australia/SAP072/2020|EPI ISL 451109|B.1|Australia|2020-03-31	Oceania|hCoV-19/New Zealand/20VR1936/2020|EPI ISL 456315|B.1|New Zealand|2020-04-04	0.0001007891	Oceania
Oceania|hCoV-19/Australia/NSW293/2020|EPI ISL 451557|A|Australia|2020-03-31	Oceania|hCoV-19/New Zealand/20VR1936/2020|EPI ISL 456315|B.1|New Zealand|2020-04-04	0.0002382044	Oceania
Oceania|hCoV-19/Australia/NSW561/2020|EPI ISL 478673|B.1.1|Australia|2020-03-31	Oceania|hCoV-19/New Zealand/20VR1936/2020|EPI ISL 456315|B.1|New Zealand|2020-04-04	0.0002382183	Oceania
Oceania|hCoV-19/Australia/NSW542/2020|EPI ISL 455081|B.1|Australia|2020-03-31	Oceania|hCoV-19/New Zealand/20VR1936/2020|EPI ISL 456315|B.1|New Zealand|2020-04-04	0.0001020743	Oceania
Oceania|hCoV-19/Australia/NSW273/2020|EPI ISL 451538|B.1|Australia|2020-03-31	Oceania|hCoV-19/New Zealand/20VR1936/2020|EPI ISL 456315|B.1|New Zealand|2020-04-04	0.0001020714	Oceania
Oceania|hCoV-19/Australia/NSW289/2020|EPI ISL 451553|B.1.5|Australia|2020-03-31	Oceania|hCoV-19/New Zealand/20VR1936/2020|EPI ISL 456315|B.1|New Zealand|2020-04-04	0.0001701260	Oceania
Oceania|hCoV-19/Australia/NSW588/2020|EPI ISL 478700|B.1|Australia|2020-03-31	Oceania|hCoV-19/New Zealand/20VR1936/2020|EPI ISL 456315|B.1|New Zealand|2020-04-04	0.0001020714	Oceania
Oceania|hCoV-19/Australia/NSW496/2020|EPI ISL 455036|B.1.5|Australia|2020-03-31	Oceania|hCoV-19/New Zealand/20VR1936/2020|EPI ISL 456315|B.1|New Zealand|2020-04-04	0.0001020714	Oceania
Oceania|hCoV-19/Australia/NSW337/2020|EPI ISL 451599|B.4|Australia|2020-03-31	Oceania|hCoV-19/New Zealand/20VR1936/2020|EPI ISL 456315|B.1|New Zealand|2020-04-04	0.0003062755	Oceania
Oceania|hCoV-19/Australia/NSW329/2020|EPI ISL 451591|B.1.1|Australia|2020-03-31	Oceania|hCoV-19/New Zealand/20VR1936/2020|EPI ISL 456315|B.1|New Zealand|2020-04-04	0.0002382113	Oceania
Oceania|hCoV-19/Australia/NSW314/2020|EPI ISL 451577|B.1.5|Australia|2020-03-31	Oceania|hCoV-19/New Zealand/20VR1936/2020|EPI ISL 456315|B.1|New Zealand|2020-04-04	0.0001360980	Oceania
Oceania|hCoV-19/New Zealand/20VR2004/2020|EPI ISL 456330|B.1.8|New Zealand|2020-04-01	Oceania|hCoV-19/New Zealand/20VR1936/2020|EPI ISL 456315|B.1|New Zealand|2020-04-04	0.0001679983	Oceania
Oceania|hCoV-19/Australia/VPRL007/2020|EPI ISL 455599|B.1|Australia|2020-04-01	Oceania|hCoV-19/New Zealand/20VR1936/2020|EPI ISL 456315|B.1|New Zealand|2020-04-04	0.0001007891	Oceania
Oceania|hCoV-19/Australia/QLD978/2020|EPI ISL 530229|B|Australia|2020-04-01	Oceania|hCoV-19/New Zealand/20VR1936/2020|EPI ISL 456315|B.1|New Zealand|2020-04-04	0.0001680009	Oceania
Oceania|hCoV-19/Australia/QLD968/2020|EPI ISL 530228|B.1|Australia|2020-04-01	Oceania|hCoV-19/New Zealand/20VR1936/2020|EPI ISL 456315|B.1|New Zealand|2020-04-04	0.0000671914	Oceania
Oceania|hCoV-19/Australia/QLD979/2020|EPI ISL 530227|B.1.5|Australia|2020-04-01	Oceania|hCoV-19/New Zealand/20VR1936/2020|EPI ISL 456315|B.1|New Zealand|2020-04-04	0.0001679984	Oceania
Oceania|hCoV-19/Australia/SAP091/2020|EPI ISL 451126|B.1|Australia|2020-04-01	Oceania|hCoV-19/New Zealand/20VR1936/2020|EPI ISL 456315|B.1|New Zealand|2020-04-04	0.0001679887	Oceania
Oceania|hCoV-19/Australia/SAP090/2020|EPI ISL 451125|B.1|Australia|2020-04-01	Oceania|hCoV-19/New Zealand/20VR1936/2020|EPI ISL 456315|B.1|New Zealand|2020-04-04	0.0003360681	Oceania
Oceania|hCoV-19/Australia/NSW589/2020|EPI ISL 478701|B.1|Australia|2020-04-01	Oceania|hCoV-19/New Zealand/20VR1936/2020|EPI ISL 456315|B.1|New Zealand|2020-04-04	0.0001020714	Oceania
Oceania|hCoV-19/Australia/NSW341/2020|EPI ISL 451603|B.1.8|Australia|2020-04-01	Oceania|hCoV-19/New Zealand/20VR1936/2020|EPI ISL 456315|B.1|New Zealand|2020-04-04	0.0002382113	Oceania
Oceania|hCoV-19/Australia/NSW306/2020|EPI ISL 451570|B.1.5|Australia|2020-04-01	Oceania|hCoV-19/New Zealand/20VR1936/2020|EPI ISL 456315|B.1|New Zealand|2020-04-04	0.0001020714	Oceania
Oceania|hCoV-19/Australia/NSW319/2020|EPI ISL 451582|B.1|Australia|2020-04-01	Oceania|hCoV-19/New Zealand/20VR1936/2020|EPI ISL 456315|B.1|New Zealand|2020-04-04	0.0001701419	Oceania
Oceania|hCoV-19/New Zealand/20VR2000/2020|EPI ISL 456327|B.3|New Zealand|2020-04-01	Oceania|hCoV-19/New Zealand/20VR1936/2020|EPI ISL 456315|B.1|New Zealand|2020-04-04	0.0003360846	Oceania
Oceania|hCoV-19/New Zealand/20VR2006/2020|EPI ISL 456331|B.1.8|New Zealand|2020-04-01	Oceania|hCoV-19/New Zealand/20VR1936/2020|EPI ISL 456315|B.1|New Zealand|2020-04-04	0.0001344095	Oceania
Oceania|hCoV-19/Australia/VIC1011/2020|EPI ISL 430547|B.1.5|Australia|2020-04-01	Oceania|hCoV-19/New Zealand/20VR1936/2020|EPI ISL 456315|B.1|New Zealand|2020-04-04	0.0001680557	Oceania
Oceania|hCoV-19/Australia/SAP088/2020|EPI ISL 451123|B.1|Australia|2020-04-01	Oceania|hCoV-19/New Zealand/20VR1936/2020|EPI ISL 456315|B.1|New Zealand|2020-04-04	0.0001681660	Oceania
Oceania|hCoV-19/Australia/VIC798/2020|EPI ISL 427072|B.1.5|Australia|2020-04-01	Oceania|hCoV-19/New Zealand/20VR1936/2020|EPI ISL 456315|B.1|New Zealand|2020-04-04	0.0002023714	Oceania
Oceania|hCoV-19/Australia/VIC799/2020|EPI ISL 427073|B.1|Australia|2020-04-01	Oceania|hCoV-19/New Zealand/20VR1936/2020|EPI ISL 456315|B.1|New Zealand|2020-04-04	0.0001687049	Oceania
Oceania|hCoV-19/Australia/VIC1013/2020|EPI ISL 430553|B.1.5|Australia|2020-04-01	Oceania|hCoV-19/New Zealand/20VR1936/2020|EPI ISL 456315|B.1|New Zealand|2020-04-04	0.0001687190	Oceania
Oceania|hCoV-19/Australia/VIC1015/2020|EPI ISL 430559|B.1|Australia|2020-04-01	Oceania|hCoV-19/New Zealand/20VR1936/2020|EPI ISL 456315|B.1|New Zealand|2020-04-04	0.0001687618	Oceania
Oceania|hCoV-19/Australia/VIC1224/2020|EPI ISL 430522|B.1.5|Australia|2020-04-01	Oceania|hCoV-19/New Zealand/20VR1936/2020|EPI ISL 456315|B.1|New Zealand|2020-04-04	0.0001014228	Oceania
Oceania|hCoV-19/Australia/VIC1018/2020|EPI ISL 430490|B.1|Australia|2020-04-01	Oceania|hCoV-19/New Zealand/20VR1936/2020|EPI ISL 456315|B.1|New Zealand|2020-04-04	0.0002028769	Oceania
Oceania|hCoV-19/Australia/VIC1222/2020|EPI ISL 430519|B.1.5|Australia|2020-04-01	Oceania|hCoV-19/New Zealand/20VR1936/2020|EPI ISL 456315|B.1|New Zealand|2020-04-04	0.0001014434	Oceania
Oceania|hCoV-19/Australia/VIC1214/2020|EPI ISL 430505|B.1.5|Australia|2020-04-01	Oceania|hCoV-19/New Zealand/20VR1936/2020|EPI ISL 456315|B.1|New Zealand|2020-04-04	0.0001352880	Oceania
Oceania|hCoV-19/Australia/VIC1208/2020|EPI ISL 430498|B.1.5|Australia|2020-04-01	Oceania|hCoV-19/New Zealand/20VR1936/2020|EPI ISL 456315|B.1|New Zealand|2020-04-04	0.0002367836	Oceania
Oceania|hCoV-19/Australia/VIC1211/2020|EPI ISL 430501|B.1|Australia|2020-04-01	Oceania|hCoV-19/New Zealand/20VR1936/2020|EPI ISL 456315|B.1|New Zealand|2020-04-04	0.0001355264	Oceania
Oceania|hCoV-19/Australia/VIC1012/2020|EPI ISL 430548|B.1.1|Australia|2020-04-01	Oceania|hCoV-19/New Zealand/20VR1936/2020|EPI ISL 456315|B.1|New Zealand|2020-04-04	0.0002373139	Oceania
Oceania|hCoV-19/Australia/VIC1219/2020|EPI ISL 430516|B.1.22|Australia|2020-04-01	Oceania|hCoV-19/New Zealand/20VR1936/2020|EPI ISL 456315|B.1|New Zealand|2020-04-04	0.0002389343	Oceania
Oceania|hCoV-19/Australia/VIC1212/2020|EPI ISL 430502|B.1|Australia|2020-04-01	Oceania|hCoV-19/New Zealand/20VR1936/2020|EPI ISL 456315|B.1|New Zealand|2020-04-04	0.0002733443	Oceania
Oceania|hCoV-19/Australia/VIC1209/2020|EPI ISL 430499|B.1.1|Australia|2020-04-01	Oceania|hCoV-19/New Zealand/20VR1936/2020|EPI ISL 456315|B.1|New Zealand|2020-04-04	0.0003761234	Oceania
Oceania|hCoV-19/Australia/SAP089/2020|EPI ISL 451124|B.1|Australia|2020-04-01	Oceania|hCoV-19/New Zealand/20VR1936/2020|EPI ISL 456315|B.1|New Zealand|2020-04-04	0.0001368523	Oceania
Oceania|hCoV-19/Australia/VIC1014/2020|EPI ISL 430555|B.1.5|Australia|2020-04-01	Oceania|hCoV-19/New Zealand/20VR1936/2020|EPI ISL 456315|B.1|New Zealand|2020-04-04	0.0001719562	Oceania
Oceania|hCoV-19/Australia/VIC1218/2020|EPI ISL 430515|B.1.5|Australia|2020-04-01	Oceania|hCoV-19/New Zealand/20VR1936/2020|EPI ISL 456315|B.1|New Zealand|2020-04-04	0.0001032408	Oceania
Oceania|hCoV-19/Australia/SAP092/2020|EPI ISL 451127|B.1|Australia|2020-04-01	Oceania|hCoV-19/New Zealand/20VR1936/2020|EPI ISL 456315|B.1|New Zealand|2020-04-04	0.0002081030	Oceania
Oceania|hCoV-19/Australia/VPRL009/2020|EPI ISL 455601|B.1|Australia|2020-04-01	Oceania|hCoV-19/New Zealand/20VR1936/2020|EPI ISL 456315|B.1|New Zealand|2020-04-04	0.0001389146	Oceania
Oceania|hCoV-19/Australia/VIC1213/2020|EPI ISL 430503|B.1|Australia|2020-04-01	Oceania|hCoV-19/New Zealand/20VR1936/2020|EPI ISL 456315|B.1|New Zealand|2020-04-04	0.0002780368	Oceania
Oceania|hCoV-19/Australia/VIC1215/2020|EPI ISL 430508|B.1|Australia|2020-04-01	Oceania|hCoV-19/New Zealand/20VR1936/2020|EPI ISL 456315|B.1|New Zealand|2020-04-04	0.0001047594	Oceania
Oceania|hCoV-19/Australia/VIC1010/2020|EPI ISL 430560|B.1|Australia|2020-04-01	Oceania|hCoV-19/New Zealand/20VR1936/2020|EPI ISL 456315|B.1|New Zealand|2020-04-04	0.0001051613	Oceania
Oceania|hCoV-19/New Zealand/20VR1995/2020|EPI ISL 456325|B|New Zealand|2020-04-01	Oceania|hCoV-19/New Zealand/20VR1936/2020|EPI ISL 456315|B.1|New Zealand|2020-04-04	0.0001408825	Oceania
Oceania|hCoV-19/New Zealand/20VR2022/2020|EPI ISL 456337|B.1|New Zealand|2020-04-01	Oceania|hCoV-19/New Zealand/20VR1936/2020|EPI ISL 456315|B.1|New Zealand|2020-04-04	0.0001060098	Oceania
Oceania|hCoV-19/Australia/QLD973/2020|EPI ISL 530231|B.1.5|Australia|2020-04-02	Oceania|hCoV-19/New Zealand/20VR1936/2020|EPI ISL 456315|B.1|New Zealand|2020-04-04	0.0002352158	Oceania
Oceania|hCoV-19/Australia/QLD1015/2020|EPI ISL 530275|B.1|Australia|2020-04-02	Oceania|hCoV-19/New Zealand/20VR1936/2020|EPI ISL 456315|B.1|New Zealand|2020-04-04	0.0000671914	Oceania
Oceania|hCoV-19/Australia/VPRL005/2020|EPI ISL 455597|B.1|Australia|2020-04-02	Oceania|hCoV-19/New Zealand/20VR1936/2020|EPI ISL 456315|B.1|New Zealand|2020-04-04	0.0001679887	Oceania
Oceania|hCoV-19/Australia/NSW2431/2020|EPI ISL 527015|B.1.1|Australia|2020-04-02	Oceania|hCoV-19/New Zealand/20VR1936/2020|EPI ISL 456315|B.1|New Zealand|2020-04-04	0.0002352182	Oceania
Oceania|hCoV-19/Australia/VIC812/2020|EPI ISL 427085|B.4|Australia|2020-04-02	Oceania|hCoV-19/New Zealand/20VR1936/2020|EPI ISL 456315|B.1|New Zealand|2020-04-04	0.0004032796	Oceania
Oceania|hCoV-19/Australia/SAP019/2020|EPI ISL 468017|B.1|Australia|2020-04-02	Oceania|hCoV-19/New Zealand/20VR1936/2020|EPI ISL 456315|B.1|New Zealand|2020-04-04	0.0001343882	Oceania
Oceania|hCoV-19/New Zealand/20VR2095/2020|EPI ISL 548123|B.1.1.75|New Zealand|2020-04-02	Oceania|hCoV-19/New Zealand/20VR1936/2020|EPI ISL 456315|B.1|New Zealand|2020-04-04	0.0003361074	Oceania
Oceania|hCoV-19/Australia/NSW290/2020|EPI ISL 451554|B.1|Australia|2020-04-02	Oceania|hCoV-19/New Zealand/20VR1936/2020|EPI ISL 456315|B.1|New Zealand|2020-04-04	0.0002382155	Oceania
Oceania|hCoV-19/Australia/NSW270/2020|EPI ISL 451535|B.3|Australia|2020-04-02	Oceania|hCoV-19/New Zealand/20VR1936/2020|EPI ISL 456315|B.1|New Zealand|2020-04-04	0.0002722345	Oceania
Oceania|hCoV-19/Australia/NSW284/2020|EPI ISL 451548|B.1.5|Australia|2020-04-02	Oceania|hCoV-19/New Zealand/20VR1936/2020|EPI ISL 456315|B.1|New Zealand|2020-04-04	0.0001020714	Oceania
Oceania|hCoV-19/Australia/NSW349/2020|EPI ISL 451610|B.1.3|Australia|2020-04-02	Oceania|hCoV-19/New Zealand/20VR1936/2020|EPI ISL 456315|B.1|New Zealand|2020-04-04	0.0001701831	Oceania
Oceania|hCoV-19/Australia/NSW624/2020|EPI ISL 490033|B.1.1|Australia|2020-04-02	Oceania|hCoV-19/New Zealand/20VR1936/2020|EPI ISL 456315|B.1|New Zealand|2020-04-04	0.0002041769	Oceania
Oceania|hCoV-19/Australia/NSW277/2020|EPI ISL 451541|B.1.1|Australia|2020-04-02	Oceania|hCoV-19/New Zealand/20VR1936/2020|EPI ISL 456315|B.1|New Zealand|2020-04-04	0.0002382113	Oceania
Oceania|hCoV-19/New Zealand/20VR1910/2020|EPI ISL 456305|B.31|New Zealand|2020-04-02	Oceania|hCoV-19/New Zealand/20VR1936/2020|EPI ISL 456315|B.1|New Zealand|2020-04-04	0.0004369521	Oceania
Oceania|hCoV-19/New Zealand/20VR1887/2020|EPI ISL 456294|B.1|New Zealand|2020-04-02	Oceania|hCoV-19/New Zealand/20VR1936/2020|EPI ISL 456315|B.1|New Zealand|2020-04-04	0.0001680057	Oceania
Oceania|hCoV-19/Australia/SAP014/2020|EPI ISL 468019|B.1|Australia|2020-04-02	Oceania|hCoV-19/New Zealand/20VR1936/2020|EPI ISL 456315|B.1|New Zealand|2020-04-04	0.0001344063	Oceania
Oceania|hCoV-19/New Zealand/20VR1907/2020|EPI ISL 456303|B.1|New Zealand|2020-04-02	Oceania|hCoV-19/New Zealand/20VR1936/2020|EPI ISL 456315|B.1|New Zealand|2020-04-04	0.0001008180	Oceania
Oceania|hCoV-19/Australia/SAP018/2020|EPI ISL 467994|B.1|Australia|2020-04-02	Oceania|hCoV-19/New Zealand/20VR1936/2020|EPI ISL 456315|B.1|New Zealand|2020-04-04	0.0001346007	Oceania
Oceania|hCoV-19/Australia/VIC1025/2020|EPI ISL 430532|B.1.5|Australia|2020-04-02	Oceania|hCoV-19/New Zealand/20VR1936/2020|EPI ISL 456315|B.1|New Zealand|2020-04-04	0.0001010165	Oceania
Oceania|hCoV-19/Australia/SAP093/2020|EPI ISL 451128|B.1|Australia|2020-04-02	Oceania|hCoV-19/New Zealand/20VR1936/2020|EPI ISL 456315|B.1|New Zealand|2020-04-04	0.0001684357	Oceania
Oceania|hCoV-19/Australia/SAP017/2020|EPI ISL 468012|B.1|Australia|2020-04-02	Oceania|hCoV-19/New Zealand/20VR1936/2020|EPI ISL 456315|B.1|New Zealand|2020-04-04	0.0001691079	Oceania
Oceania|hCoV-19/Australia/VIC1232/2020|EPI ISL 563551|B.1.5|Australia|2020-04-02	Oceania|hCoV-19/New Zealand/20VR1936/2020|EPI ISL 456315|B.1|New Zealand|2020-04-04	0.0001014880	Oceania
Oceania|hCoV-19/Australia/SAP015/2020|EPI ISL 467990|B.1|Australia|2020-04-02	Oceania|hCoV-19/New Zealand/20VR1936/2020|EPI ISL 456315|B.1|New Zealand|2020-04-04	0.0001353429	Oceania
Oceania|hCoV-19/Australia/VIC1024/2020|EPI ISL 430531|B.1|Australia|2020-04-02	Oceania|hCoV-19/New Zealand/20VR1936/2020|EPI ISL 456315|B.1|New Zealand|2020-04-04	0.0000677971	Oceania
Oceania|hCoV-19/Australia/VIC814/2020|EPI ISL 427087|B.1.1|Australia|2020-04-02	Oceania|hCoV-19/New Zealand/20VR1936/2020|EPI ISL 456315|B.1|New Zealand|2020-04-04	0.0003405012	Oceania
Oceania|hCoV-19/Australia/VIC1234/2020|EPI ISL 430511|B.1.1|Australia|2020-04-02	Oceania|hCoV-19/New Zealand/20VR1936/2020|EPI ISL 456315|B.1|New Zealand|2020-04-04	0.0002728227	Oceania
Oceania|hCoV-19/Australia/VIC1231/2020|EPI ISL 561957|B.1|Australia|2020-04-02	Oceania|hCoV-19/New Zealand/20VR1936/2020|EPI ISL 456315|B.1|New Zealand|2020-04-04	0.0000682063	Oceania
Oceania|hCoV-19/Australia/ACT0073/2020|EPI ISL 498533|B.1.1|Australia|2020-04-02	Oceania|hCoV-19/New Zealand/20VR1936/2020|EPI ISL 456315|B.1|New Zealand|2020-04-04	0.0002063747	Oceania
Oceania|hCoV-19/Australia/TAS105/2020|EPI ISL 522571|B.1|Australia|2020-04-02	Oceania|hCoV-19/New Zealand/20VR1936/2020|EPI ISL 456315|B.1|New Zealand|2020-04-04	0.0000684583	Oceania
Oceania|hCoV-19/Australia/TAS173/2020|EPI ISL 522626|B.1.5|Australia|2020-04-02	Oceania|hCoV-19/New Zealand/20VR1936/2020|EPI ISL 456315|B.1|New Zealand|2020-04-04	0.0001734228	Oceania
Oceania|hCoV-19/Australia/VIC1881/2020|EPI ISL 480571|B.1.1|Australia|2020-04-02	Oceania|hCoV-19/New Zealand/20VR1936/2020|EPI ISL 456315|B.1|New Zealand|2020-04-04	0.0002430174	Oceania
Oceania|hCoV-19/Australia/VIC815/2020|EPI ISL 427088|B.1|Australia|2020-04-02	Oceania|hCoV-19/New Zealand/20VR1936/2020|EPI ISL 456315|B.1|New Zealand|2020-04-04	0.0002792494	Oceania
Oceania|hCoV-19/Australia/VIC813/2020|EPI ISL 427086|B.4|Australia|2020-04-02	Oceania|hCoV-19/New Zealand/20VR1936/2020|EPI ISL 456315|B.1|New Zealand|2020-04-04	0.0004217000	Oceania
Oceania|hCoV-19/Australia/VIC1046/2020|EPI ISL 430550|B.1|Australia|2020-04-03	Oceania|hCoV-19/New Zealand/20VR1936/2020|EPI ISL 456315|B.1|New Zealand|2020-04-04	0.0001007937	Oceania
Oceania|hCoV-19/Australia/VIC820/2020|EPI ISL 427092|B.1|Australia|2020-04-03	Oceania|hCoV-19/New Zealand/20VR1936/2020|EPI ISL 456315|B.1|New Zealand|2020-04-04	0.0001679887	Oceania
Oceania|hCoV-19/Australia/VIC828/2020|EPI ISL 427096|B.1.1|Australia|2020-04-03	Oceania|hCoV-19/New Zealand/20VR1936/2020|EPI ISL 456315|B.1|New Zealand|2020-04-04	0.0003696760	Oceania
Oceania|hCoV-19/New Zealand/20VR2096/2020|EPI ISL 548124|B.40|New Zealand|2020-04-03	Oceania|hCoV-19/New Zealand/20VR1936/2020|EPI ISL 456315|B.1|New Zealand|2020-04-04	0.0003360584	Oceania
Oceania|hCoV-19/Australia/SAP226/2020|EPI ISL 468024|B.1.1.1|Australia|2020-04-03	Oceania|hCoV-19/New Zealand/20VR1936/2020|EPI ISL 456315|B.1|New Zealand|2020-04-04	0.0003696866	Oceania
Oceania|hCoV-19/Australia/VIC1041/2020|EPI ISL 430536|B.1|Australia|2020-04-03	Oceania|hCoV-19/New Zealand/20VR1936/2020|EPI ISL 456315|B.1|New Zealand|2020-04-04	0.0001007891	Oceania
Oceania|hCoV-19/Australia/VIC824/2020|EPI ISL 427095|B.1|Australia|2020-04-03	Oceania|hCoV-19/New Zealand/20VR1936/2020|EPI ISL 456315|B.1|New Zealand|2020-04-04	0.0001343882	Oceania
Oceania|hCoV-19/Australia/SAP437/2020|EPI ISL 508128|B.1.1|Australia|2020-04-03	Oceania|hCoV-19/New Zealand/20VR1936/2020|EPI ISL 456315|B.1|New Zealand|2020-04-04	0.0003360564	Oceania
Oceania|hCoV-19/Australia/QLD967/2020|EPI ISL 530232|B.1|Australia|2020-04-03	Oceania|hCoV-19/New Zealand/20VR1936/2020|EPI ISL 456315|B.1|New Zealand|2020-04-04	0.0000671914	Oceania
Oceania|hCoV-19/Australia/NSW301/2020|EPI ISL 451565|B.4|Australia|2020-04-03	Oceania|hCoV-19/New Zealand/20VR1936/2020|EPI ISL 456315|B.1|New Zealand|2020-04-04	0.0004084118	Oceania
Oceania|hCoV-19/Australia/NSW287/2020|EPI ISL 451551|B.1.1|Australia|2020-04-03	Oceania|hCoV-19/New Zealand/20VR1936/2020|EPI ISL 456315|B.1|New Zealand|2020-04-04	0.0002382113	Oceania
Oceania|hCoV-19/Australia/NSW269/2020|EPI ISL 451534|B.1|Australia|2020-04-03	Oceania|hCoV-19/New Zealand/20VR1936/2020|EPI ISL 456315|B.1|New Zealand|2020-04-04	0.0001020714	Oceania
Oceania|hCoV-19/Australia/WA13/2020|EPI ISL 470831|B.1|Australia|2020-04-03	Oceania|hCoV-19/New Zealand/20VR1936/2020|EPI ISL 456315|B.1|New Zealand|2020-04-04	0.0001344062	Oceania
Oceania|hCoV-19/Australia/VIC1039/2020|EPI ISL 430535|B.1.1.8|Australia|2020-04-03	Oceania|hCoV-19/New Zealand/20VR1936/2020|EPI ISL 456315|B.1|New Zealand|2020-04-04	0.0003033225	Oceania
Oceania|hCoV-19/Australia/VIC821/2020|EPI ISL 427093|B.1.5|Australia|2020-04-03	Oceania|hCoV-19/New Zealand/20VR1936/2020|EPI ISL 456315|B.1|New Zealand|2020-04-04	0.0001015428	Oceania
Oceania|hCoV-19/Australia/VIC1045/2020|EPI ISL 430546|B.1|Australia|2020-04-03	Oceania|hCoV-19/New Zealand/20VR1936/2020|EPI ISL 456315|B.1|New Zealand|2020-04-04	0.0000677328	Oceania
Oceania|hCoV-19/Australia/VIC1044/2020|EPI ISL 430540|B.3|Australia|2020-04-03	Oceania|hCoV-19/New Zealand/20VR1936/2020|EPI ISL 456315|B.1|New Zealand|2020-04-04	0.0002715508	Oceania
Oceania|hCoV-19/Australia/SAP145/2020|EPI ISL 467987|B.1|Australia|2020-04-03	Oceania|hCoV-19/New Zealand/20VR1936/2020|EPI ISL 456315|B.1|New Zealand|2020-04-04	0.0001023547	Oceania
Oceania|hCoV-19/Australia/VIC1038/2020|EPI ISL 430534|B.1.1|Australia|2020-04-03	Oceania|hCoV-19/New Zealand/20VR1936/2020|EPI ISL 456315|B.1|New Zealand|2020-04-04	0.0002391552	Oceania
Oceania|hCoV-19/New Zealand/20VR2055/2020|EPI ISL 456350|B.1.1|New Zealand|2020-04-03	Oceania|hCoV-19/New Zealand/20VR1936/2020|EPI ISL 456315|B.1|New Zealand|2020-04-04	0.0002054561	Oceania
Oceania|hCoV-19/New Zealand/20VR1947/2020|EPI ISL 456318|B.31|New Zealand|2020-04-03	Oceania|hCoV-19/New Zealand/20VR1936/2020|EPI ISL 456315|B.1|New Zealand|2020-04-04	0.0004795175	Oceania
Oceania|hCoV-19/New Zealand/20VR1927/2020|EPI ISL 456311|B.1|New Zealand|2020-04-03	Oceania|hCoV-19/New Zealand/20VR1936/2020|EPI ISL 456315|B.1|New Zealand|2020-04-04	0.0000684959	Oceania
Oceania|hCoV-19/New Zealand/20VR1928/2020|EPI ISL 456312|B|New Zealand|2020-04-03	Oceania|hCoV-19/New Zealand/20VR1936/2020|EPI ISL 456315|B.1|New Zealand|2020-04-04	0.0001027149	Oceania
Oceania|hCoV-19/Australia/VIC818/2020|EPI ISL 427090|B.1.22|Australia|2020-04-03	Oceania|hCoV-19/New Zealand/20VR1936/2020|EPI ISL 456315|B.1|New Zealand|2020-04-04	0.0003433895	Oceania
Oceania|hCoV-19/Australia/SAP247/2020|EPI ISL 483081|B.1|Australia|2020-04-03	Oceania|hCoV-19/New Zealand/20VR1936/2020|EPI ISL 456315|B.1|New Zealand|2020-04-04	0.0001374953	Oceania
Oceania|hCoV-19/Australia/VIC816/2020|EPI ISL 427089|B.1.5|Australia|2020-04-03	Oceania|hCoV-19/New Zealand/20VR1936/2020|EPI ISL 456315|B.1|New Zealand|2020-04-04	0.0002421559	Oceania
Oceania|hCoV-19/New Zealand/20VR1929/2020|EPI ISL 456313|B|New Zealand|2020-04-03	Oceania|hCoV-19/New Zealand/20VR1936/2020|EPI ISL 456315|B.1|New Zealand|2020-04-04	0.0001056590	Oceania
Oceania|hCoV-19/Australia/VIC837/2020|EPI ISL 427101|B.1.22|Australia|2020-04-04	Oceania|hCoV-19/New Zealand/20VR1936/2020|EPI ISL 456315|B.1|New Zealand|2020-04-04	0.0002687985	Oceania
Oceania|hCoV-19/Australia/NSW2544/2020|EPI ISL 527045|B.1|Australia|2020-04-04	Oceania|hCoV-19/New Zealand/20VR1936/2020|EPI ISL 456315|B.1|New Zealand|2020-04-04	0.0001343944	Oceania
Oceania|hCoV-19/Australia/NSW2543/2020|EPI ISL 527044|B.1|Australia|2020-04-04	Oceania|hCoV-19/New Zealand/20VR1936/2020|EPI ISL 456315|B.1|New Zealand|2020-04-04	0.0001680013	Oceania
Oceania|hCoV-19/Australia/NSW2550/2020|EPI ISL 527051|B.1.98|Australia|2020-04-04	Oceania|hCoV-19/New Zealand/20VR1936/2020|EPI ISL 456315|B.1|New Zealand|2020-04-04	0.0002015906	Oceania
Oceania|hCoV-19/Australia/VIC848/2020|EPI ISL 427108|B.1|Australia|2020-04-04	Oceania|hCoV-19/New Zealand/20VR1936/2020|EPI ISL 456315|B.1|New Zealand|2020-04-04	0.0001007938	Oceania
Oceania|hCoV-19/Australia/NSW2548/2020|EPI ISL 527049|B.1.98|Australia|2020-04-04	Oceania|hCoV-19/New Zealand/20VR1936/2020|EPI ISL 456315|B.1|New Zealand|2020-04-04	0.0003360584	Oceania
Oceania|hCoV-19/Australia/NSW2536/2020|EPI ISL 527039|B.1.98|Australia|2020-04-04	Oceania|hCoV-19/New Zealand/20VR1936/2020|EPI ISL 456315|B.1|New Zealand|2020-04-04	0.0002688233	Oceania
Oceania|hCoV-19/Australia/NSW2547/2020|EPI ISL 527048|B.1|Australia|2020-04-04	Oceania|hCoV-19/New Zealand/20VR1936/2020|EPI ISL 456315|B.1|New Zealand|2020-04-04	0.0002016022	Oceania
Oceania|hCoV-19/Australia/VIC843/2020|EPI ISL 427103|B.1.5|Australia|2020-04-04	Oceania|hCoV-19/New Zealand/20VR1936/2020|EPI ISL 456315|B.1|New Zealand|2020-04-04	0.0001007891	Oceania
Oceania|hCoV-19/Australia/VIC842/2020|EPI ISL 427102|B.1|Australia|2020-04-04	Oceania|hCoV-19/New Zealand/20VR1936/2020|EPI ISL 456315|B.1|New Zealand|2020-04-04	0.0002015964	Oceania
Oceania|hCoV-19/Australia/NSW2551/2020|EPI ISL 527052|B.1.98|Australia|2020-04-04	Oceania|hCoV-19/New Zealand/20VR1936/2020|EPI ISL 456315|B.1|New Zealand|2020-04-04	0.0003024464	Oceania
Oceania|hCoV-19/Australia/NSW2545/2020|EPI ISL 527046|B.40|Australia|2020-04-04	Oceania|hCoV-19/New Zealand/20VR1936/2020|EPI ISL 456315|B.1|New Zealand|2020-04-04	0.0003024324	Oceania
Oceania|hCoV-19/Australia/NSW2549/2020|EPI ISL 527050|B.1.98|Australia|2020-04-04	Oceania|hCoV-19/New Zealand/20VR1936/2020|EPI ISL 456315|B.1|New Zealand|2020-04-04	0.0004033052	Oceania
Oceania|hCoV-19/Australia/VIC846/2020|EPI ISL 427106|B.4|Australia|2020-04-04	Oceania|hCoV-19/New Zealand/20VR1936/2020|EPI ISL 456315|B.1|New Zealand|2020-04-04	0.0004369028	Oceania
Oceania|hCoV-19/Australia/VIC845/2020|EPI ISL 427105|B.1.22|Australia|2020-04-04	Oceania|hCoV-19/New Zealand/20VR1936/2020|EPI ISL 456315|B.1|New Zealand|2020-04-04	0.0003024185	Oceania
Oceania|hCoV-19/Australia/NSW2542/2020|EPI ISL 527043|B.1|Australia|2020-04-04	Oceania|hCoV-19/New Zealand/20VR1936/2020|EPI ISL 456315|B.1|New Zealand|2020-04-04	0.0001343983	Oceania
Oceania|hCoV-19/Australia/VIC1062/2020|EPI ISL 430578|B.1.5|Australia|2020-04-04	Oceania|hCoV-19/New Zealand/20VR1936/2020|EPI ISL 456315|B.1|New Zealand|2020-04-04	0.0002352223	Oceania
Oceania|hCoV-19/Australia/NSW298/2020|EPI ISL 451562|B.1.5|Australia|2020-04-04	Oceania|hCoV-19/New Zealand/20VR1936/2020|EPI ISL 456315|B.1|New Zealand|2020-04-04	0.0002381932	Oceania
Oceania|hCoV-19/Australia/NSW295/2020|EPI ISL 451559|B.4|Australia|2020-04-04	Oceania|hCoV-19/New Zealand/20VR1936/2020|EPI ISL 456315|B.1|New Zealand|2020-04-04	0.0003062755	Oceania
Oceania|hCoV-19/Australia/NSW296/2020|EPI ISL 451560|B.1.1|Australia|2020-04-04	Oceania|hCoV-19/New Zealand/20VR1936/2020|EPI ISL 456315|B.1|New Zealand|2020-04-04	0.0002382113	Oceania
Oceania|hCoV-19/Australia/NSW309/2020|EPI ISL 451573|B.1.5|Australia|2020-04-04	Oceania|hCoV-19/New Zealand/20VR1936/2020|EPI ISL 456315|B.1|New Zealand|2020-04-04	0.0001361020	Oceania
Oceania|hCoV-19/New Zealand/20VR2063/2020|EPI ISL 456355|B.1.1|New Zealand|2020-04-04	Oceania|hCoV-19/New Zealand/20VR1936/2020|EPI ISL 456315|B.1|New Zealand|2020-04-04	0.0002016250	Oceania
Oceania|hCoV-19/Australia/NSW02/2020|EPI ISL 408976|B|Australia|2020-01-22	Oceania|hCoV-19/Australia/VIC851/2020|EPI ISL 427111|B.1.1|Australia|2020-04-04	0.0003365485	Oceania
Oceania|hCoV-19/Australia/NSW01/2020|EPI ISL 407893|A|Australia|2020-01-24	Oceania|hCoV-19/Australia/VIC851/2020|EPI ISL 427111|B.1.1|Australia|2020-04-04	0.0003360693	Oceania
Oceania|hCoV-19/Australia/NSW04/2020|EPI ISL 417030|A|Australia|2020-01-24	Oceania|hCoV-19/Australia/VIC851/2020|EPI ISL 427111|B.1.1|Australia|2020-04-04	0.0004369170	Oceania
Oceania|hCoV-19/Australia/VIC02/2020|EPI ISL 416410|B|Australia|2020-01-24	Oceania|hCoV-19/Australia/VIC851/2020|EPI ISL 427111|B.1.1|Australia|2020-04-04	0.0003391848	Oceania
Oceania|hCoV-19/Australia/VIC01/2020|EPI ISL 406844|B|Australia|2020-01-25	Oceania|hCoV-19/Australia/VIC851/2020|EPI ISL 427111|B.1.1|Australia|2020-04-04	0.0003698421	Oceania
Oceania|hCoV-19/Australia/NSW03/2020|EPI ISL 408977|B|Australia|2020-01-25	Oceania|hCoV-19/Australia/VIC851/2020|EPI ISL 427111|B.1.1|Australia|2020-04-04	0.0003024701	Oceania
Oceania|hCoV-19/Australia/NSW2153/2020|EPI ISL 509505|B.1.5|Australia|2020-01-25	Oceania|hCoV-19/Australia/VIC851/2020|EPI ISL 427111|B.1.1|Australia|2020-04-04	0.0001680287	Oceania
Oceania|hCoV-19/Australia/QLD01/2020|EPI ISL 407894|A|Australia|2020-01-28	Oceania|hCoV-19/Australia/VIC851/2020|EPI ISL 427111|B.1.1|Australia|2020-04-04	0.0004033228	Oceania
Oceania|hCoV-19/Australia/VPRL014/2020|EPI ISL 455603|B.1|Australia|2020-01-30	Oceania|hCoV-19/Australia/VIC851/2020|EPI ISL 427111|B.1.1|Australia|2020-04-04	0.0003360693	Oceania
Oceania|hCoV-19/Australia/QLD02/2020|EPI ISL 407896|A|Australia|2020-01-30	Oceania|hCoV-19/Australia/VIC851/2020|EPI ISL 427111|B.1.1|Australia|2020-04-04	0.0004705626	Oceania
Oceania|hCoV-19/Australia/SA01/2020|EPI ISL 480778|B.1|Australia|2020-01-30	Oceania|hCoV-19/Australia/VIC851/2020|EPI ISL 427111|B.1.1|Australia|2020-04-04	0.0003365216	Oceania
Oceania|hCoV-19/Australia/SA04/2020|EPI ISL 480781|B.1|Australia|2020-01-30	Oceania|hCoV-19/Australia/VIC851/2020|EPI ISL 427111|B.1.1|Australia|2020-04-04	0.0003380800	Oceania
Oceania|hCoV-19/Australia/VIC13/2020|EPI ISL 419733|B|Australia|2020-01-31	Oceania|hCoV-19/Australia/VIC851/2020|EPI ISL 427111|B.1.1|Australia|2020-04-04	0.0004038406	Oceania
Oceania|hCoV-19/Australia/VIC14/2020|EPI ISL 419734|B|Australia|2020-02-02	Oceania|hCoV-19/Australia/VIC851/2020|EPI ISL 427111|B.1.1|Australia|2020-04-04	0.0003073197	Oceania
Oceania|hCoV-19/Australia/QLD03/2020|EPI ISL 410717|A|Australia|2020-02-05	Oceania|hCoV-19/Australia/VIC851/2020|EPI ISL 427111|B.1.1|Australia|2020-04-04	0.0004369420	Oceania
Oceania|hCoV-19/Australia/QLD04/2020|EPI ISL 410718|A|Australia|2020-02-05	Oceania|hCoV-19/Australia/VIC851/2020|EPI ISL 427111|B.1.1|Australia|2020-04-04	0.0004033228	Oceania
Oceania|hCoV-19/Australia/VIC07/2020|EPI ISL 416415|A|Australia|2020-02-08	Oceania|hCoV-19/Australia/VIC851/2020|EPI ISL 427111|B.1.1|Australia|2020-04-04	0.0004369420	Oceania
Oceania|hCoV-19/Australia/SAP097/2020|EPI ISL 468039|B|Australia|2020-02-22	Oceania|hCoV-19/Australia/VIC851/2020|EPI ISL 427111|B.1.1|Australia|2020-04-04	0.0003697179	Oceania
Oceania|hCoV-19/Australia/WA11/2020|EPI ISL 420456|B|Australia|2020-02-22	Oceania|hCoV-19/Australia/VIC851/2020|EPI ISL 427111|B.1.1|Australia|2020-04-04	0.0003697381	Oceania
Oceania|hCoV-19/Australia/WA34/2020|EPI ISL 470851|B|Australia|2020-02-27	Oceania|hCoV-19/Australia/VIC851/2020|EPI ISL 427111|B.1.1|Australia|2020-04-04	0.0003697008	Oceania
Oceania|hCoV-19/New Zealand/20VR0174/2020|EPI ISL 413490|B.4|New Zealand|2020-02-27	Oceania|hCoV-19/Australia/VIC851/2020|EPI ISL 427111|B.1.1|Australia|2020-04-04	0.0004370558	Oceania
Oceania|hCoV-19/Australia/NSW05/2020|EPI ISL 412975|B.4|Australia|2020-02-28	Oceania|hCoV-19/Australia/VIC851/2020|EPI ISL 427111|B.1.1|Australia|2020-04-04	0.0004706195	Oceania
Oceania|hCoV-19/Australia/QLDID922/2020|EPI ISL 418799|B|Australia|2020-02-28	Oceania|hCoV-19/Australia/VIC851/2020|EPI ISL 427111|B.1.1|Australia|2020-04-04	0.0004369295	Oceania
Oceania|hCoV-19/Australia/NSW09/2020|EPI ISL 413595|B.4|Australia|2020-02-28	Oceania|hCoV-19/Australia/VIC851/2020|EPI ISL 427111|B.1.1|Australia|2020-04-04	0.0004765581	Oceania
Oceania|hCoV-19/Australia/NSW08/2020|EPI ISL 413594|B|Australia|2020-02-28	Oceania|hCoV-19/Australia/VIC851/2020|EPI ISL 427111|B.1.1|Australia|2020-04-04	0.0002722692	Oceania
Oceania|hCoV-19/Australia/NSW10/2020|EPI ISL 413596|B|Australia|2020-02-28	Oceania|hCoV-19/Australia/VIC851/2020|EPI ISL 427111|B.1.1|Australia|2020-04-04	0.0002722784	Oceania
Oceania|hCoV-19/Australia/NSW219/2020|EPI ISL 427643|B|Australia|2020-02-28	Oceania|hCoV-19/Australia/VIC851/2020|EPI ISL 427111|B.1.1|Australia|2020-04-04	0.0002722877	Oceania
Oceania|hCoV-19/Australia/NSW07/2020|EPI ISL 413214|B.4|Australia|2020-02-29	Oceania|hCoV-19/Australia/VIC851/2020|EPI ISL 427111|B.1.1|Australia|2020-04-04	0.0004369823	Oceania
Oceania|hCoV-19/Australia/QLD09/2020|EPI ISL 414414|B.4|Australia|2020-02-29	Oceania|hCoV-19/Australia/VIC851/2020|EPI ISL 427111|B.1.1|Australia|2020-04-04	0.0004706060	Oceania
Oceania|hCoV-19/Australia/NSW06/2020|EPI ISL 413213|B.4|Australia|2020-02-29	Oceania|hCoV-19/Australia/VIC851/2020|EPI ISL 427111|B.1.1|Australia|2020-04-04	0.0004705925	Oceania
Oceania|hCoV-19/New Zealand/20VR0189/2020|EPI ISL 416519|B.1.1|New Zealand|2020-03-02	Oceania|hCoV-19/Australia/VIC851/2020|EPI ISL 427111|B.1.1|Australia|2020-04-04	0.0000335963	Oceania
Oceania|hCoV-19/Australia/VIC04/2020|EPI ISL 416412|B.4|Australia|2020-03-02	Oceania|hCoV-19/Australia/VIC851/2020|EPI ISL 427111|B.1.1|Australia|2020-04-04	0.0005378421	Oceania
Oceania|hCoV-19/Australia/NSW11/2020|EPI ISL 413597|B.4|Australia|2020-03-02	Oceania|hCoV-19/Australia/VIC851/2020|EPI ISL 427111|B.1.1|Australia|2020-04-04	0.0003744043	Oceania
Oceania|hCoV-19/Australia/NSW217/2020|EPI ISL 427644|B.4|Australia|2020-03-02	Oceania|hCoV-19/Australia/VIC851/2020|EPI ISL 427111|B.1.1|Australia|2020-04-04	0.0003744170	Oceania
Oceania|hCoV-19/Australia/SAP098/2020|EPI ISL 483066|B.4|Australia|2020-03-03	Oceania|hCoV-19/Australia/VIC851/2020|EPI ISL 427111|B.1.1|Australia|2020-04-04	0.0005042863	Oceania
Oceania|hCoV-19/Australia/NSW15/2020|EPI ISL 417383|B.4|Australia|2020-03-03	Oceania|hCoV-19/Australia/VIC851/2020|EPI ISL 427111|B.1.1|Australia|2020-04-04	0.0005042311	Oceania
Oceania|hCoV-19/New Zealand/20VR1109/2020|EPI ISL 456190|B.31|New Zealand|2020-03-03	Oceania|hCoV-19/Australia/VIC851/2020|EPI ISL 427111|B.1.1|Australia|2020-04-04	0.0006388041	Oceania
Oceania|hCoV-19/Australia/NSW14/2020|EPI ISL 413600|B.4|Australia|2020-03-03	Oceania|hCoV-19/Australia/VIC851/2020|EPI ISL 427111|B.1.1|Australia|2020-04-04	0.0004084733	Oceania
Oceania|hCoV-19/Australia/NSW22/2020|EPI ISL 427649|B.4|Australia|2020-03-03	Oceania|hCoV-19/Australia/VIC851/2020|EPI ISL 427111|B.1.1|Australia|2020-04-04	0.0004425447	Oceania
Oceania|hCoV-19/Australia/VPRL004/2020|EPI ISL 455596|B.4|Australia|2020-03-03	Oceania|hCoV-19/Australia/VIC851/2020|EPI ISL 427111|B.1.1|Australia|2020-04-04	0.0005043202	Oceania
Oceania|hCoV-19/Australia/SAP217/2020|EPI ISL 483073|B|Australia|2020-03-03	Oceania|hCoV-19/Australia/VIC851/2020|EPI ISL 427111|B.1.1|Australia|2020-04-04	0.0004076676	Oceania
Oceania|hCoV-19/Australia/SAP099/2020|EPI ISL 468038|B.4|Australia|2020-03-04	Oceania|hCoV-19/Australia/VIC851/2020|EPI ISL 427111|B.1.1|Australia|2020-04-04	0.0005379413	Oceania
Oceania|hCoV-19/Australia/NSW21/2020|EPI ISL 417386|B.4|Australia|2020-03-04	Oceania|hCoV-19/Australia/VIC851/2020|EPI ISL 427111|B.1.1|Australia|2020-04-04	0.0004706277	Oceania
Oceania|hCoV-19/Australia/WA06/2020|EPI ISL 420534|B.1.98|Australia|2020-03-04	Oceania|hCoV-19/Australia/VIC851/2020|EPI ISL 427111|B.1.1|Australia|2020-04-04	0.0002019313	Oceania
Oceania|hCoV-19/Australia/NSW12/2020|EPI ISL 413598|B.4|Australia|2020-03-04	Oceania|hCoV-19/Australia/VIC851/2020|EPI ISL 427111|B.1.1|Australia|2020-04-04	0.0004765581	Oceania
Oceania|hCoV-19/Australia/NSW23/2020|EPI ISL 427650|B.4|Australia|2020-03-04	Oceania|hCoV-19/Australia/VIC851/2020|EPI ISL 427111|B.1.1|Australia|2020-04-04	0.0004425241	Oceania
Oceania|hCoV-19/Australia/NSW65/2020|EPI ISL 427645|B.4|Australia|2020-03-04	Oceania|hCoV-19/Australia/VIC851/2020|EPI ISL 427111|B.1.1|Australia|2020-04-04	0.0004765743	Oceania
Oceania|hCoV-19/Australia/NSW13/2020|EPI ISL 413599|B.4|Australia|2020-03-04	Oceania|hCoV-19/Australia/VIC851/2020|EPI ISL 427111|B.1.1|Australia|2020-04-04	0.0004425241	Oceania
Oceania|hCoV-19/New Zealand/20VR0195/2020|EPI ISL 534335|B.1.1|New Zealand|2020-03-04	Oceania|hCoV-19/Australia/VIC851/2020|EPI ISL 427111|B.1.1|Australia|2020-04-04	0.0000342368	Oceania
Oceania|hCoV-19/Australia/NSW25/2020|EPI ISL 417388|B.6|Australia|2020-03-05	Oceania|hCoV-19/Australia/VIC851/2020|EPI ISL 427111|B.1.1|Australia|2020-04-04	0.0005042022	Oceania
Oceania|hCoV-19/Australia/NSW18/2020|EPI ISL 417384|B.4|Australia|2020-03-05	Oceania|hCoV-19/Australia/VIC851/2020|EPI ISL 427111|B.1.1|Australia|2020-04-04	0.0005042166	Oceania
Oceania|hCoV-19/Australia/NSW66/2020|EPI ISL 427646|B.4|Australia|2020-03-05	Oceania|hCoV-19/Australia/VIC851/2020|EPI ISL 427111|B.1.1|Australia|2020-04-04	0.0004765743	Oceania
Oceania|hCoV-19/Australia/TAS54/2020|EPI ISL 522729|B.4|Australia|2020-03-05	Oceania|hCoV-19/Australia/VIC851/2020|EPI ISL 427111|B.1.1|Australia|2020-04-04	0.0004737882	Oceania
Oceania|hCoV-19/New Zealand/20VR0206/2020|EPI ISL 416526|B.4|New Zealand|2020-03-05	Oceania|hCoV-19/Australia/VIC851/2020|EPI ISL 427111|B.1.1|Australia|2020-04-04	0.0004795839	Oceania
Oceania|hCoV-19/Australia/NSW24/2020|EPI ISL 417387|B.4|Australia|2020-03-06	Oceania|hCoV-19/Australia/VIC851/2020|EPI ISL 427111|B.1.1|Australia|2020-04-04	0.0004705926	Oceania
Oceania|hCoV-19/Australia/NSW19/2020|EPI ISL 417385|B.4|Australia|2020-03-06	Oceania|hCoV-19/Australia/VIC851/2020|EPI ISL 427111|B.1.1|Australia|2020-04-04	0.0005042311	Oceania
Oceania|hCoV-19/Australia/NSW155/2020|EPI ISL 427647|B.1.1|Australia|2020-03-06	Oceania|hCoV-19/Australia/VIC851/2020|EPI ISL 427111|B.1.1|Australia|2020-04-04	0.0000340237	Oceania
Oceania|hCoV-19/Australia/NSW33/2020|EPI ISL 427654|B.4|Australia|2020-03-06	Oceania|hCoV-19/Australia/VIC851/2020|EPI ISL 427111|B.1.1|Australia|2020-04-04	0.0004425448	Oceania
Oceania|hCoV-19/Australia/VPRL002/2020|EPI ISL 455595|B|Australia|2020-03-06	Oceania|hCoV-19/Australia/VIC851/2020|EPI ISL 427111|B.1.1|Australia|2020-04-04	0.0004033774	Oceania
Oceania|hCoV-19/Australia/VIC06/2020|EPI ISL 416414|B.4|Australia|2020-03-06	Oceania|hCoV-19/Australia/VIC851/2020|EPI ISL 427111|B.1.1|Australia|2020-04-04	0.0005130313	Oceania
Oceania|hCoV-19/Australia/VIC18/2020|EPI ISL 419737|B.40|Australia|2020-03-07	Oceania|hCoV-19/Australia/VIC851/2020|EPI ISL 427111|B.1.1|Australia|2020-04-04	0.0006051907	Oceania
Oceania|hCoV-19/Australia/NSW27/2020|EPI ISL 417390|B.1.1|Australia|2020-03-08	Oceania|hCoV-19/Australia/VIC851/2020|EPI ISL 427111|B.1.1|Australia|2020-04-04	0.0001007930	Oceania
Oceania|hCoV-19/Australia/NSW28/2020|EPI ISL 417391|B.4|Australia|2020-03-08	Oceania|hCoV-19/Australia/VIC851/2020|EPI ISL 427111|B.1.1|Australia|2020-04-04	0.0005715117	Oceania
Oceania|hCoV-19/Australia/NSW35/2020|EPI ISL 417393|B.4|Australia|2020-03-08	Oceania|hCoV-19/Australia/VIC851/2020|EPI ISL 427111|B.1.1|Australia|2020-04-04	0.0005446859	Oceania
Oceania|hCoV-19/Australia/NSW29/2020|EPI ISL 427651|B|Australia|2020-03-08	Oceania|hCoV-19/Australia/VIC851/2020|EPI ISL 427111|B.1.1|Australia|2020-04-04	0.0003744236	Oceania
Oceania|hCoV-19/Australia/NSW153/2020|EPI ISL 427653|B.1.1|Australia|2020-03-08	Oceania|hCoV-19/Australia/VIC851/2020|EPI ISL 427111|B.1.1|Australia|2020-04-04	0.0000340237	Oceania
Oceania|hCoV-19/Australia/NSW375/2020|EPI ISL 451635|B.4|Australia|2020-03-08	Oceania|hCoV-19/Australia/VIC851/2020|EPI ISL 427111|B.1.1|Australia|2020-04-04	0.0005447044	Oceania
Oceania|hCoV-19/Australia/NSW252/2020|EPI ISL 451517|B.4|Australia|2020-03-08	Oceania|hCoV-19/Australia/VIC851/2020|EPI ISL 427111|B.1.1|Australia|2020-04-04	0.0004765743	Oceania
Oceania|hCoV-19/Australia/VIC19/2020|EPI ISL 419738|B.39|Australia|2020-03-08	Oceania|hCoV-19/Australia/VIC851/2020|EPI ISL 427111|B.1.1|Australia|2020-04-04	0.0005430845	Oceania
Oceania|hCoV-19/Australia/NSW26/2020|EPI ISL 417389|B.4|Australia|2020-03-09	Oceania|hCoV-19/Australia/VIC851/2020|EPI ISL 427111|B.1.1|Australia|2020-04-04	0.0005715180	Oceania
Oceania|hCoV-19/Australia/VIC23/2020|EPI ISL 419743|B.40|Australia|2020-03-09	Oceania|hCoV-19/Australia/VIC851/2020|EPI ISL 427111|B.1.1|Australia|2020-04-04	0.0005715117	Oceania
Oceania|hCoV-19/Australia/VIC21/2020|EPI ISL 419740|B.40|Australia|2020-03-09	Oceania|hCoV-19/Australia/VIC851/2020|EPI ISL 427111|B.1.1|Australia|2020-04-04	0.0006051425	Oceania
Oceania|hCoV-19/Australia/VIC22/2020|EPI ISL 419742|B.1|Australia|2020-03-09	Oceania|hCoV-19/Australia/VIC851/2020|EPI ISL 427111|B.1.1|Australia|2020-04-04	0.0002688615	Oceania
Oceania|hCoV-19/Australia/NSW154/2020|EPI ISL 427652|B.1.1|Australia|2020-03-09	Oceania|hCoV-19/Australia/VIC851/2020|EPI ISL 427111|B.1.1|Australia|2020-04-04	0.0000340237	Oceania
Oceania|hCoV-19/Australia/NSW2155/2020|EPI ISL 500633|B.4|Australia|2020-03-09	Oceania|hCoV-19/Australia/VIC851/2020|EPI ISL 427111|B.1.1|Australia|2020-04-04	0.0004706375	Oceania
Oceania|hCoV-19/Australia/NSW2154/2020|EPI ISL 500632|B.1.1|Australia|2020-03-09	Oceania|hCoV-19/Australia/VIC851/2020|EPI ISL 427111|B.1.1|Australia|2020-04-04	0.0000671985	Oceania
Oceania|hCoV-19/Australia/VIC26/2020|EPI ISL 419745|B.3|Australia|2020-03-10	Oceania|hCoV-19/Australia/VIC851/2020|EPI ISL 427111|B.1.1|Australia|2020-04-04	0.0003697050	Oceania
Oceania|hCoV-19/Australia/NSW31/2020|EPI ISL 417392|B.4|Australia|2020-03-10	Oceania|hCoV-19/Australia/VIC851/2020|EPI ISL 427111|B.1.1|Australia|2020-04-04	0.0005042311	Oceania
Oceania|hCoV-19/Australia/VIC30/2020|EPI ISL 419749|B.4|Australia|2020-03-10	Oceania|hCoV-19/Australia/VIC851/2020|EPI ISL 427111|B.1.1|Australia|2020-04-04	0.0004706142	Oceania
Oceania|hCoV-19/Australia/VIC36/2020|EPI ISL 419765|B|Australia|2020-03-10	Oceania|hCoV-19/Australia/VIC851/2020|EPI ISL 427111|B.1.1|Australia|2020-04-04	0.0004369698	Oceania
Oceania|hCoV-19/Australia/VIC31/2020|EPI ISL 419750|B.1|Australia|2020-03-10	Oceania|hCoV-19/Australia/VIC851/2020|EPI ISL 427111|B.1.1|Australia|2020-04-04	0.0002016285	Oceania
Oceania|hCoV-19/Australia/NSW36/2020|EPI ISL 417394|B.40|Australia|2020-03-10	Oceania|hCoV-19/Australia/VIC851/2020|EPI ISL 427111|B.1.1|Australia|2020-04-04	0.0004765804	Oceania
Oceania|hCoV-19/Australia/NSW38/2020|EPI ISL 417396|B.6|Australia|2020-03-10	Oceania|hCoV-19/Australia/VIC851/2020|EPI ISL 427111|B.1.1|Australia|2020-04-04	0.0004425168	Oceania
Oceania|hCoV-19/Australia/NSW41/2020|EPI ISL 417399|B.40|Australia|2020-03-10	Oceania|hCoV-19/Australia/VIC851/2020|EPI ISL 427111|B.1.1|Australia|2020-04-04	0.0003744109	Oceania
Oceania|hCoV-19/Australia/NSW44/2020|EPI ISL 417400|B.6|Australia|2020-03-10	Oceania|hCoV-19/Australia/VIC851/2020|EPI ISL 427111|B.1.1|Australia|2020-04-04	0.0004425039	Oceania
Oceania|hCoV-19/Australia/NSW46/2020|EPI ISL 427658|B.3|Australia|2020-03-10	Oceania|hCoV-19/Australia/VIC851/2020|EPI ISL 427111|B.1.1|Australia|2020-04-04	0.0003404703	Oceania
Oceania|hCoV-19/Australia/NSW51/2020|EPI ISL 427660|B.40|Australia|2020-03-10	Oceania|hCoV-19/Australia/VIC851/2020|EPI ISL 427111|B.1.1|Australia|2020-04-04	0.0003744236	Oceania
Oceania|hCoV-19/Australia/NSW376/2020|EPI ISL 451636|B.4|Australia|2020-03-10	Oceania|hCoV-19/Australia/VIC851/2020|EPI ISL 427111|B.1.1|Australia|2020-04-04	0.0004765882	Oceania
Oceania|hCoV-19/Australia/NSW103/2020|EPI ISL 427657|B.1.5|Australia|2020-03-10	Oceania|hCoV-19/Australia/VIC851/2020|EPI ISL 427111|B.1.1|Australia|2020-04-04	0.0001361176	Oceania
Oceania|hCoV-19/Australia/NSW63/2020|EPI ISL 427664|B|Australia|2020-03-10	Oceania|hCoV-19/Australia/VIC851/2020|EPI ISL 427111|B.1.1|Australia|2020-04-04	0.0003063509	Oceania
Oceania|hCoV-19/Australia/NSW49/2020|EPI ISL 427659|B.6|Australia|2020-03-10	Oceania|hCoV-19/Australia/VIC851/2020|EPI ISL 427111|B.1.1|Australia|2020-04-04	0.0004425319	Oceania
Oceania|hCoV-19/Australia/NSW2159/2020|EPI ISL 500637|B.1.5|Australia|2020-03-10	Oceania|hCoV-19/Australia/VIC851/2020|EPI ISL 427111|B.1.1|Australia|2020-04-04	0.0001344163	Oceania
Oceania|hCoV-19/Australia/VIC29/2020|EPI ISL 419748|B.1.1|Australia|2020-03-10	Oceania|hCoV-19/Australia/VIC851/2020|EPI ISL 427111|B.1.1|Australia|2020-04-04	0.0001007998	Oceania
Oceania|hCoV-19/Australia/NSW2139/2020|EPI ISL 500627|B.4|Australia|2020-03-10	Oceania|hCoV-19/Australia/VIC851/2020|EPI ISL 427111|B.1.1|Australia|2020-04-04	0.0005379117	Oceania
Oceania|hCoV-19/New Zealand/20VR0712/2020|EPI ISL 456163|B.1.1|New Zealand|2020-03-11	Oceania|hCoV-19/Australia/VIC851/2020|EPI ISL 427111|B.1.1|Australia|2020-04-04	0.0000335963	Oceania
Oceania|hCoV-19/Australia/QLDID921/2020|EPI ISL 417033|B.6|Australia|2020-03-11	Oceania|hCoV-19/Australia/VIC851/2020|EPI ISL 427111|B.1.1|Australia|2020-04-04	0.0004369572	Oceania
Oceania|hCoV-19/Australia/VIC44/2020|EPI ISL 419767|B.1|Australia|2020-03-11	Oceania|hCoV-19/Australia/VIC851/2020|EPI ISL 427111|B.1.1|Australia|2020-04-04	0.0001680174	Oceania
Oceania|hCoV-19/Australia/VIC39/2020|EPI ISL 419757|B.1|Australia|2020-03-11	Oceania|hCoV-19/Australia/VIC851/2020|EPI ISL 427111|B.1.1|Australia|2020-04-04	0.0002688645	Oceania
Oceania|hCoV-19/Australia/QLDID920/2020|EPI ISL 417032|B.1.5|Australia|2020-03-11	Oceania|hCoV-19/Australia/VIC851/2020|EPI ISL 427111|B.1.1|Australia|2020-04-04	0.0001344073	Oceania
Oceania|hCoV-19/Australia/VIC45/2020|EPI ISL 419802|B.1.1|Australia|2020-03-11	Oceania|hCoV-19/Australia/VIC851/2020|EPI ISL 427111|B.1.1|Australia|2020-04-04	0.0000335963	Oceania
Oceania|hCoV-19/Australia/NSW40/2020|EPI ISL 417398|B.4|Australia|2020-03-11	Oceania|hCoV-19/Australia/VIC851/2020|EPI ISL 427111|B.1.1|Australia|2020-04-04	0.0005106383	Oceania
Oceania|hCoV-19/Australia/NSW52/2020|EPI ISL 417405|B|Australia|2020-03-11	Oceania|hCoV-19/Australia/VIC851/2020|EPI ISL 427111|B.1.1|Australia|2020-04-04	0.0003744109	Oceania
Oceania|hCoV-19/Australia/NSW39/2020|EPI ISL 417397|B.1.5|Australia|2020-03-11	Oceania|hCoV-19/Australia/VIC851/2020|EPI ISL 427111|B.1.1|Australia|2020-04-04	0.0001361129	Oceania
Oceania|hCoV-19/Australia/NSW102/2020|EPI ISL 427656|B.1.5|Australia|2020-03-11	Oceania|hCoV-19/Australia/VIC851/2020|EPI ISL 427111|B.1.1|Australia|2020-04-04	0.0001361176	Oceania
Oceania|hCoV-19/Australia/NSW34/2020|EPI ISL 427655|B.4|Australia|2020-03-11	Oceania|hCoV-19/Australia/VIC851/2020|EPI ISL 427111|B.1.1|Australia|2020-04-04	0.0004765966	Oceania
Oceania|hCoV-19/Australia/VIC38/2020|EPI ISL 419756|B.1.6|Australia|2020-03-11	Oceania|hCoV-19/Australia/VIC851/2020|EPI ISL 427111|B.1.1|Australia|2020-04-04	0.0002352351	Oceania
Oceania|hCoV-19/Australia/NSW218/2020|EPI ISL 427665|B.3|Australia|2020-03-11	Oceania|hCoV-19/Australia/VIC851/2020|EPI ISL 427111|B.1.1|Australia|2020-04-04	0.0003744407	Oceania
Oceania|hCoV-19/Australia/VIC43/2020|EPI ISL 419763|B.1.1|Australia|2020-03-11	Oceania|hCoV-19/Australia/VIC851/2020|EPI ISL 427111|B.1.1|Australia|2020-04-04	0.0000672038	Oceania
Oceania|hCoV-19/Australia/NSW2156/2020|EPI ISL 500634|B.39|Australia|2020-03-11	Oceania|hCoV-19/Australia/VIC851/2020|EPI ISL 427111|B.1.1|Australia|2020-04-04	0.0005042819	Oceania
Oceania|hCoV-19/Australia/TAS124/2020|EPI ISL 522589|B|Australia|2020-03-11	Oceania|hCoV-19/Australia/VIC851/2020|EPI ISL 427111|B.1.1|Australia|2020-04-04	0.0003786762	Oceania
Oceania|hCoV-19/New Zealand/CoV002/2020|EPI ISL 417212|B.31|New Zealand|2020-03-11	Oceania|hCoV-19/Australia/VIC851/2020|EPI ISL 427111|B.1.1|Australia|2020-04-04	0.0005061526	Oceania
Oceania|hCoV-19/Australia/VIC50/2020|EPI ISL 419766|B.1|Australia|2020-03-12	Oceania|hCoV-19/Australia/VIC851/2020|EPI ISL 427111|B.1.1|Australia|2020-04-04	0.0002016285	Oceania
Oceania|hCoV-19/Australia/VIC55/2020|EPI ISL 419776|B|Australia|2020-03-12	Oceania|hCoV-19/Australia/VIC851/2020|EPI ISL 427111|B.1.1|Australia|2020-04-04	0.0004369573	Oceania
Oceania|hCoV-19/Australia/VIC52/2020|EPI ISL 419768|B.1.1.71|Australia|2020-03-12	Oceania|hCoV-19/Australia/VIC851/2020|EPI ISL 427111|B.1.1|Australia|2020-04-04	0.0001343934	Oceania
Oceania|hCoV-19/Australia/VIC58/2020|EPI ISL 419784|B.4|Australia|2020-03-12	Oceania|hCoV-19/Australia/VIC851/2020|EPI ISL 427111|B.1.1|Australia|2020-04-04	0.0004369698	Oceania
Oceania|hCoV-19/Australia/VIC54/2020|EPI ISL 419770|B.1|Australia|2020-03-12	Oceania|hCoV-19/Australia/VIC851/2020|EPI ISL 427111|B.1.1|Australia|2020-04-04	0.0001680174	Oceania
Oceania|hCoV-19/Australia/VIC47/2020|EPI ISL 419759|B.40|Australia|2020-03-12	Oceania|hCoV-19/Australia/VIC851/2020|EPI ISL 427111|B.1.1|Australia|2020-04-04	0.0006051704	Oceania
Oceania|hCoV-19/Australia/NSW50/2020|EPI ISL 417404|B.1.1|Australia|2020-03-12	Oceania|hCoV-19/Australia/VIC851/2020|EPI ISL 427111|B.1.1|Australia|2020-04-04	0.0000680465	Oceania
Oceania|hCoV-19/Australia/NSW254/2020|EPI ISL 451519|B.4|Australia|2020-03-12	Oceania|hCoV-19/Australia/VIC851/2020|EPI ISL 427111|B.1.1|Australia|2020-04-04	0.0005447043	Oceania
Oceania|hCoV-19/Australia/VIC48/2020|EPI ISL 419762|B.1|Australia|2020-03-12	Oceania|hCoV-19/Australia/VIC851/2020|EPI ISL 427111|B.1.1|Australia|2020-04-04	0.0002016352	Oceania
Oceania|hCoV-19/Australia/NSW2158/2020|EPI ISL 500636|B.1.5|Australia|2020-03-12	Oceania|hCoV-19/Australia/VIC851/2020|EPI ISL 427111|B.1.1|Australia|2020-04-04	0.0001680287	Oceania
Oceania|hCoV-19/Australia/VIC49/2020|EPI ISL 419764|B.1|Australia|2020-03-12	Oceania|hCoV-19/Australia/VIC851/2020|EPI ISL 427111|B.1.1|Australia|2020-04-04	0.0002353172	Oceania
Oceania|hCoV-19/New Zealand/20VR0334/2020|EPI ISL 456157|B.1|New Zealand|2020-03-12	Oceania|hCoV-19/Australia/VIC851/2020|EPI ISL 427111|B.1.1|Australia|2020-04-04	0.0002397358	Oceania
Oceania|hCoV-19/Australia/VIC62/2020|EPI ISL 419774|B.1|Australia|2020-03-13	Oceania|hCoV-19/Australia/VIC851/2020|EPI ISL 427111|B.1.1|Australia|2020-04-04	0.0001680174	Oceania
Oceania|hCoV-19/Australia/NSW2011/2020|EPI ISL 500598|B.4|Australia|2020-03-13	Oceania|hCoV-19/Australia/VIC851/2020|EPI ISL 427111|B.1.1|Australia|2020-04-04	0.0006051772	Oceania
Oceania|hCoV-19/Australia/VIC66/2020|EPI ISL 419780|B.4|Australia|2020-03-13	Oceania|hCoV-19/Australia/VIC851/2020|EPI ISL 427111|B.1.1|Australia|2020-04-04	0.0004369698	Oceania
Oceania|hCoV-19/Australia/VIC70/2020|EPI ISL 419786|B|Australia|2020-03-13	Oceania|hCoV-19/Australia/VIC851/2020|EPI ISL 427111|B.1.1|Australia|2020-04-04	0.0004033369	Oceania
Oceania|hCoV-19/Australia/WA02/2020|EPI ISL 420532|B.1.98|Australia|2020-03-13	Oceania|hCoV-19/Australia/VIC851/2020|EPI ISL 427111|B.1.1|Australia|2020-04-04	0.0001682726	Oceania
Oceania|hCoV-19/Australia/NSW45/2020|EPI ISL 417401|B.6|Australia|2020-03-13	Oceania|hCoV-19/Australia/VIC851/2020|EPI ISL 427111|B.1.1|Australia|2020-04-04	0.0004084566	Oceania
Oceania|hCoV-19/Australia/NSW47/2020|EPI ISL 417402|B.1.5|Australia|2020-03-13	Oceania|hCoV-19/Australia/VIC851/2020|EPI ISL 427111|B.1.1|Australia|2020-04-04	0.0002041898	Oceania
Oceania|hCoV-19/Australia/NSW607/2020|EPI ISL 490017|B.40|Australia|2020-03-13	Oceania|hCoV-19/Australia/VIC851/2020|EPI ISL 427111|B.1.1|Australia|2020-04-04	0.0003744236	Oceania
Oceania|hCoV-19/Australia/NSW592/2020|EPI ISL 478704|B.1.5|Australia|2020-03-13	Oceania|hCoV-19/Australia/VIC851/2020|EPI ISL 427111|B.1.1|Australia|2020-04-04	0.0001361176	Oceania
Oceania|hCoV-19/Australia/NSW2147/2020|EPI ISL 500628|B.1.5|Australia|2020-03-13	Oceania|hCoV-19/Australia/VIC851/2020|EPI ISL 427111|B.1.1|Australia|2020-04-04	0.0002016420	Oceania
Oceania|hCoV-19/Australia/VIC64/2020|EPI ISL 419778|B.1|Australia|2020-03-13	Oceania|hCoV-19/Australia/VIC851/2020|EPI ISL 427111|B.1.1|Australia|2020-04-04	0.0002694046	Oceania
Oceania|hCoV-19/Australia/VIC61/2020|EPI ISL 419773|B|Australia|2020-03-13	Oceania|hCoV-19/Australia/VIC851/2020|EPI ISL 427111|B.1.1|Australia|2020-04-04	0.0004399643	Oceania
Oceania|hCoV-19/Australia/VIC63/2020|EPI ISL 419775|B.1|Australia|2020-03-13	Oceania|hCoV-19/Australia/VIC851/2020|EPI ISL 427111|B.1.1|Australia|2020-04-04	0.0001693144	Oceania
Oceania|hCoV-19/Australia/VIC82/2020|EPI ISL 419794|B.40|Australia|2020-03-14	Oceania|hCoV-19/Australia/VIC851/2020|EPI ISL 427111|B.1.1|Australia|2020-04-04	0.0004705924	Oceania
Oceania|hCoV-19/Australia/VIC83/2020|EPI ISL 419799|B|Australia|2020-03-14	Oceania|hCoV-19/Australia/VIC851/2020|EPI ISL 427111|B.1.1|Australia|2020-04-04	0.0004371336	Oceania
Oceania|hCoV-19/Australia/VIC80/2020|EPI ISL 419792|B.40|Australia|2020-03-14	Oceania|hCoV-19/Australia/VIC851/2020|EPI ISL 427111|B.1.1|Australia|2020-04-04	0.0004369698	Oceania
Oceania|hCoV-19/Australia/NSW2005/2020|EPI ISL 500597|B.1|Australia|2020-03-14	Oceania|hCoV-19/Australia/VIC851/2020|EPI ISL 427111|B.1.1|Australia|2020-04-04	0.0002016343	Oceania
Oceania|hCoV-19/Australia/VIC84/2020|EPI ISL 419803|B.39|Australia|2020-03-14	Oceania|hCoV-19/Australia/VIC851/2020|EPI ISL 427111|B.1.1|Australia|2020-04-04	0.0005042398	Oceania
Oceania|hCoV-19/Australia/VIC78/2020|EPI ISL 419790|B|Australia|2020-03-14	Oceania|hCoV-19/Australia/VIC851/2020|EPI ISL 427111|B.1.1|Australia|2020-04-04	0.0003361187	Oceania
Oceania|hCoV-19/Australia/QLDID923/2020|EPI ISL 418801|B.1|Australia|2020-03-14	Oceania|hCoV-19/Australia/VIC851/2020|EPI ISL 427111|B.1.1|Australia|2020-04-04	0.0001680174	Oceania
Oceania|hCoV-19/Australia/WA03/2020|EPI ISL 420533|B.1|Australia|2020-03-14	Oceania|hCoV-19/Australia/VIC851/2020|EPI ISL 427111|B.1.1|Australia|2020-04-04	0.0002019406	Oceania
Oceania|hCoV-19/Australia/WA01/2020|EPI ISL 420531|B.1.98|Australia|2020-03-14	Oceania|hCoV-19/Australia/VIC851/2020|EPI ISL 427111|B.1.1|Australia|2020-04-04	0.0002019313	Oceania
Oceania|hCoV-19/Australia/NSW54/2020|EPI ISL 417407|B.1.1|Australia|2020-03-14	Oceania|hCoV-19/Australia/VIC851/2020|EPI ISL 427111|B.1.1|Australia|2020-04-04	0.0000340225	Oceania
Oceania|hCoV-19/Australia/NSW48/2020|EPI ISL 417403|B.6|Australia|2020-03-14	Oceania|hCoV-19/Australia/VIC851/2020|EPI ISL 427111|B.1.1|Australia|2020-04-04	0.0004084566	Oceania
Oceania|hCoV-19/Australia/NSW256/2020|EPI ISL 451521|B.4|Australia|2020-03-14	Oceania|hCoV-19/Australia/VIC851/2020|EPI ISL 427111|B.1.1|Australia|2020-04-04	0.0004765743	Oceania
Oceania|hCoV-19/Australia/NSW583/2020|EPI ISL 478695|B.40|Australia|2020-03-14	Oceania|hCoV-19/Australia/VIC851/2020|EPI ISL 427111|B.1.1|Australia|2020-04-04	0.0003744236	Oceania
Oceania|hCoV-19/Australia/NSW582/2020|EPI ISL 478694|B.40|Australia|2020-03-14	Oceania|hCoV-19/Australia/VIC851/2020|EPI ISL 427111|B.1.1|Australia|2020-04-04	0.0004084706	Oceania
Oceania|hCoV-19/Australia/VIC79/2020|EPI ISL 419791|B.40|Australia|2020-03-14	Oceania|hCoV-19/Australia/VIC851/2020|EPI ISL 427111|B.1.1|Australia|2020-04-04	0.0004033503	Oceania
Oceania|hCoV-19/Australia/NSW2146/2020|EPI ISL 509503|B.40|Australia|2020-03-14	Oceania|hCoV-19/Australia/VIC851/2020|EPI ISL 427111|B.1.1|Australia|2020-04-04	0.0004033504	Oceania
Oceania|hCoV-19/Australia/VIC81/2020|EPI ISL 419793|B.40|Australia|2020-03-14	Oceania|hCoV-19/Australia/VIC851/2020|EPI ISL 427111|B.1.1|Australia|2020-04-04	0.0004033504	Oceania
Oceania|hCoV-19/Australia/SAP215/2020|EPI ISL 468001|B.1.1|Australia|2020-03-14	Oceania|hCoV-19/Australia/VIC851/2020|EPI ISL 427111|B.1.1|Australia|2020-04-04	0.0000336076	Oceania
Oceania|hCoV-19/Australia/VIC87/2020|EPI ISL 419797|B.40|Australia|2020-03-15	Oceania|hCoV-19/Australia/VIC851/2020|EPI ISL 427111|B.1.1|Australia|2020-04-04	0.0004705925	Oceania
Oceania|hCoV-19/Australia/NSW2144/2020|EPI ISL 527008|B.39|Australia|2020-03-15	Oceania|hCoV-19/Australia/VIC851/2020|EPI ISL 427111|B.1.1|Australia|2020-04-04	0.0005042399	Oceania
Oceania|hCoV-19/Australia/SAP111/2020|EPI ISL 451131|B.1.1|Australia|2020-03-15	Oceania|hCoV-19/Australia/VIC851/2020|EPI ISL 427111|B.1.1|Australia|2020-04-04	0.0000335963	Oceania
Oceania|hCoV-19/Australia/VIC90/2020|EPI ISL 419801|B.1.1|Australia|2020-03-15	Oceania|hCoV-19/Australia/VIC851/2020|EPI ISL 427111|B.1.1|Australia|2020-04-04	0.0000671959	Oceania
Oceania|hCoV-19/Australia/NSW2004/2020|EPI ISL 500596|B.1.5|Australia|2020-03-15	Oceania|hCoV-19/Australia/VIC851/2020|EPI ISL 427111|B.1.1|Australia|2020-04-04	0.0002352273	Oceania
Oceania|hCoV-19/Australia/VIC89/2020|EPI ISL 419800|B.1|Australia|2020-03-15	Oceania|hCoV-19/Australia/VIC851/2020|EPI ISL 427111|B.1.1|Australia|2020-04-04	0.0002352449	Oceania
Oceania|hCoV-19/New Zealand/20VR0276/2020|EPI ISL 416539|A|New Zealand|2020-03-15	Oceania|hCoV-19/Australia/VIC851/2020|EPI ISL 427111|B.1.1|Australia|2020-04-04	0.0004705708	Oceania
Oceania|hCoV-19/Australia/ACT0082/2020|EPI ISL 498542|B.1.1|Australia|2020-03-15	Oceania|hCoV-19/Australia/VIC851/2020|EPI ISL 427111|B.1.1|Australia|2020-04-04	0.0000671940	Oceania
Oceania|hCoV-19/Australia/VIC92/2020|EPI ISL 419809|B.1.5|Australia|2020-03-15	Oceania|hCoV-19/Australia/VIC851/2020|EPI ISL 427111|B.1.1|Australia|2020-04-04	0.0001344073	Oceania
Oceania|hCoV-19/Australia/NSW112/2020|EPI ISL 427666|B.1.5|Australia|2020-03-15	Oceania|hCoV-19/Australia/VIC851/2020|EPI ISL 427111|B.1.1|Australia|2020-04-04	0.0002041967	Oceania
Oceania|hCoV-19/Australia/VIC91/2020|EPI ISL 419804|B.1.5|Australia|2020-03-15	Oceania|hCoV-19/Australia/VIC851/2020|EPI ISL 427111|B.1.1|Australia|2020-04-04	0.0002016521	Oceania
Oceania|hCoV-19/Australia/SAP220/2020|EPI ISL 467995|B.1.5|Australia|2020-03-15	Oceania|hCoV-19/Australia/VIC851/2020|EPI ISL 427111|B.1.1|Australia|2020-04-04	0.0002030783	Oceania
Oceania|hCoV-19/Australia/VIC09/2020|EPI ISL 416515|B|Australia|2020-03-15	Oceania|hCoV-19/Australia/VIC851/2020|EPI ISL 427111|B.1.1|Australia|2020-04-04	0.0004408237	Oceania
Oceania|hCoV-19/Australia/VIC93/2020|EPI ISL 419815|B.3|Australia|2020-03-15	Oceania|hCoV-19/Australia/VIC851/2020|EPI ISL 427111|B.1.1|Australia|2020-04-04	0.0003738253	Oceania
Oceania|hCoV-19/Australia/SAP410/2020|EPI ISL 492175|B.6|Australia|2020-03-15	Oceania|hCoV-19/Australia/VIC851/2020|EPI ISL 427111|B.1.1|Australia|2020-04-04	0.0005619796	Oceania
Oceania|hCoV-19/Australia/SAP439/2020|EPI ISL 508130|B.6|Australia|2020-03-16	Oceania|hCoV-19/Australia/VIC851/2020|EPI ISL 427111|B.1.1|Australia|2020-04-04	0.0004369568	Oceania
Oceania|hCoV-19/Australia/VIC97/2020|EPI ISL 419808|B.4|Australia|2020-03-16	Oceania|hCoV-19/Australia/VIC851/2020|EPI ISL 427111|B.1.1|Australia|2020-04-04	0.0004369698	Oceania
Oceania|hCoV-19/Australia/VIC99/2020|EPI ISL 419811|B.1|Australia|2020-03-16	Oceania|hCoV-19/Australia/VIC851/2020|EPI ISL 427111|B.1.1|Australia|2020-04-04	0.0003361003	Oceania
Oceania|hCoV-19/Australia/VIC141/2020|EPI ISL 419838|B.1.5|Australia|2020-03-16	Oceania|hCoV-19/Australia/VIC851/2020|EPI ISL 427111|B.1.1|Australia|2020-04-04	0.0001344073	Oceania
Oceania|hCoV-19/Australia/SAP112/2020|EPI ISL 468016|B.1.1|Australia|2020-03-16	Oceania|hCoV-19/Australia/VIC851/2020|EPI ISL 427111|B.1.1|Australia|2020-04-04	0.0000335963	Oceania
Oceania|hCoV-19/Australia/VIC142/2020|EPI ISL 419839|B.1|Australia|2020-03-16	Oceania|hCoV-19/Australia/VIC851/2020|EPI ISL 427111|B.1.1|Australia|2020-04-04	0.0002352490	Oceania
Oceania|hCoV-19/Australia/NSW2151/2020|EPI ISL 500631|B|Australia|2020-03-16	Oceania|hCoV-19/Australia/VIC851/2020|EPI ISL 427111|B.1.1|Australia|2020-04-04	0.0003024701	Oceania
Oceania|hCoV-19/Australia/NSW2149/2020|EPI ISL 500630|B.1.1.10|Australia|2020-03-16	Oceania|hCoV-19/Australia/VIC851/2020|EPI ISL 427111|B.1.1|Australia|2020-04-04	0.0001007959	Oceania
Oceania|hCoV-19/New Zealand/20VR0993/2020|EPI ISL 456176|B|New Zealand|2020-03-16	Oceania|hCoV-19/Australia/VIC851/2020|EPI ISL 427111|B.1.1|Australia|2020-04-04	0.0003361032	Oceania
Oceania|hCoV-19/Australia/VIC143/2020|EPI ISL 419840|B.1.1|Australia|2020-03-16	Oceania|hCoV-19/Australia/VIC851/2020|EPI ISL 427111|B.1.1|Australia|2020-04-04	0.0001007930	Oceania
Oceania|hCoV-19/Australia/VIC96/2020|EPI ISL 419807|B|Australia|2020-03-16	Oceania|hCoV-19/Australia/VIC851/2020|EPI ISL 427111|B.1.1|Australia|2020-04-04	0.0003024866	Oceania
Oceania|hCoV-19/Australia/NSW58/2020|EPI ISL 417410|B.40|Australia|2020-03-16	Oceania|hCoV-19/Australia/VIC851/2020|EPI ISL 427111|B.1.1|Australia|2020-04-04	0.0004084686	Oceania
Oceania|hCoV-19/Australia/NSW57/2020|EPI ISL 417409|B.40|Australia|2020-03-16	Oceania|hCoV-19/Australia/VIC851/2020|EPI ISL 427111|B.1.1|Australia|2020-04-04	0.0004765664	Oceania
Oceania|hCoV-19/Australia/NSW104/2020|EPI ISL 427677|B.1.5|Australia|2020-03-16	Oceania|hCoV-19/Australia/VIC851/2020|EPI ISL 427111|B.1.1|Australia|2020-04-04	0.0001361176	Oceania
Oceania|hCoV-19/Australia/NSW75/2020|EPI ISL 427703|B.40|Australia|2020-03-16	Oceania|hCoV-19/Australia/VIC851/2020|EPI ISL 427111|B.1.1|Australia|2020-04-04	0.0003744236	Oceania
Oceania|hCoV-19/Australia/NSW88/2020|EPI ISL 427702|B.40|Australia|2020-03-16	Oceania|hCoV-19/Australia/VIC851/2020|EPI ISL 427111|B.1.1|Australia|2020-04-04	0.0004425397	Oceania
Oceania|hCoV-19/Australia/NSW158/2020|EPI ISL 427735|B.1.1|Australia|2020-03-16	Oceania|hCoV-19/Australia/VIC851/2020|EPI ISL 427111|B.1.1|Australia|2020-04-04	0.0000680488	Oceania
Oceania|hCoV-19/Australia/NSW111/2020|EPI ISL 427661|B.1.5|Australia|2020-03-16	Oceania|hCoV-19/Australia/VIC851/2020|EPI ISL 427111|B.1.1|Australia|2020-04-04	0.0002041967	Oceania
Oceania|hCoV-19/Australia/VIC146/2020|EPI ISL 419843|B.40|Australia|2020-03-17	Oceania|hCoV-19/Australia/VIC851/2020|EPI ISL 427111|B.1.1|Australia|2020-04-04	0.0004369571	Oceania
Oceania|hCoV-19/Australia/VIC327/2020|EPI ISL 426637|B.40|Australia|2020-03-17	Oceania|hCoV-19/Australia/VIC851/2020|EPI ISL 427111|B.1.1|Australia|2020-04-04	0.0004033369	Oceania
Oceania|hCoV-19/Australia/VIC157/2020|EPI ISL 419854|B.1|Australia|2020-03-17	Oceania|hCoV-19/Australia/VIC851/2020|EPI ISL 427111|B.1.1|Australia|2020-04-04	0.0002352449	Oceania
Oceania|hCoV-19/Australia/VIC151/2020|EPI ISL 419848|B|Australia|2020-03-17	Oceania|hCoV-19/Australia/VIC851/2020|EPI ISL 427111|B.1.1|Australia|2020-04-04	0.0005042166	Oceania
Oceania|hCoV-19/Australia/VIC154/2020|EPI ISL 419851|B.1.5|Australia|2020-03-17	Oceania|hCoV-19/Australia/VIC851/2020|EPI ISL 427111|B.1.1|Australia|2020-04-04	0.0002016250	Oceania
Oceania|hCoV-19/Australia/VIC144/2020|EPI ISL 419841|B.1.1|Australia|2020-03-17	Oceania|hCoV-19/Australia/VIC851/2020|EPI ISL 427111|B.1.1|Australia|2020-04-04	0.0000671940	Oceania
Oceania|hCoV-19/Australia/VIC148/2020|EPI ISL 419845|B.1|Australia|2020-03-17	Oceania|hCoV-19/Australia/VIC851/2020|EPI ISL 427111|B.1.1|Australia|2020-04-04	0.0002016285	Oceania
Oceania|hCoV-19/Australia/VIC153/2020|EPI ISL 419850|B.1.1|Australia|2020-03-17	Oceania|hCoV-19/Australia/VIC851/2020|EPI ISL 427111|B.1.1|Australia|2020-04-04	0.0001007930	Oceania
Oceania|hCoV-19/Australia/VIC152/2020|EPI ISL 419849|B|Australia|2020-03-17	Oceania|hCoV-19/Australia/VIC851/2020|EPI ISL 427111|B.1.1|Australia|2020-04-04	0.0004033369	Oceania
Oceania|hCoV-19/Australia/VIC106/2020|EPI ISL 419820|B.1.5|Australia|2020-03-17	Oceania|hCoV-19/Australia/VIC851/2020|EPI ISL 427111|B.1.1|Australia|2020-04-04	0.0002352340	Oceania
Oceania|hCoV-19/Australia/VIC329/2020|EPI ISL 426639|B.1.5|Australia|2020-03-17	Oceania|hCoV-19/Australia/VIC851/2020|EPI ISL 427111|B.1.1|Australia|2020-04-04	0.0002016378	Oceania
Oceania|hCoV-19/Australia/VIC149/2020|EPI ISL 419846|B.1|Australia|2020-03-17	Oceania|hCoV-19/Australia/VIC851/2020|EPI ISL 427111|B.1.1|Australia|2020-04-04	0.0002688739	Oceania
Oceania|hCoV-19/Australia/VIC156/2020|EPI ISL 419853|B.1.1|Australia|2020-03-17	Oceania|hCoV-19/Australia/VIC851/2020|EPI ISL 427111|B.1.1|Australia|2020-04-04	0.0000335963	Oceania
Oceania|hCoV-19/Australia/VIC155/2020|EPI ISL 419852|B.1|Australia|2020-03-17	Oceania|hCoV-19/Australia/VIC851/2020|EPI ISL 427111|B.1.1|Australia|2020-04-04	0.0002352381	Oceania
Oceania|hCoV-19/Australia/VIC105/2020|EPI ISL 419819|B.1.255|Australia|2020-03-17	Oceania|hCoV-19/Australia/VIC851/2020|EPI ISL 427111|B.1.1|Australia|2020-04-04	0.0002352381	Oceania
Oceania|hCoV-19/New Zealand/20VR0994/2020|EPI ISL 456177|B.31|New Zealand|2020-03-17	Oceania|hCoV-19/Australia/VIC851/2020|EPI ISL 427111|B.1.1|Australia|2020-04-04	0.0005044917	Oceania
Oceania|hCoV-19/Australia/NSW62/2020|EPI ISL 417412|B.3|Australia|2020-03-17	Oceania|hCoV-19/Australia/VIC851/2020|EPI ISL 427111|B.1.1|Australia|2020-04-04	0.0003403545	Oceania
Oceania|hCoV-19/Australia/SAP181/2020|EPI ISL 492122|B.1|Australia|2020-03-18	Oceania|hCoV-19/Australia/VIC851/2020|EPI ISL 427111|B.1.1|Australia|2020-04-04	0.0002352489	Oceania
Oceania|hCoV-19/Australia/QLDID924/2020|EPI ISL 418802|B.1.1|Australia|2020-03-18	Oceania|hCoV-19/Australia/VIC851/2020|EPI ISL 427111|B.1.1|Australia|2020-04-04	0.0000671940	Oceania
Oceania|hCoV-19/Australia/VIC174/2020|EPI ISL 419871|B.1.5|Australia|2020-03-18	Oceania|hCoV-19/Australia/VIC851/2020|EPI ISL 427111|B.1.1|Australia|2020-04-04	0.0001344073	Oceania
Oceania|hCoV-19/Australia/VIC166/2020|EPI ISL 419863|B.1|Australia|2020-03-18	Oceania|hCoV-19/Australia/VIC851/2020|EPI ISL 427111|B.1.1|Australia|2020-04-04	0.0002688692	Oceania
Oceania|hCoV-19/Australia/SAP159/2020|EPI ISL 492116|B.1.1|Australia|2020-03-18	Oceania|hCoV-19/Australia/VIC851/2020|EPI ISL 427111|B.1.1|Australia|2020-04-04	0.0001344058	Oceania
Oceania|hCoV-19/Australia/VIC170/2020|EPI ISL 419867|B.1.5|Australia|2020-03-18	Oceania|hCoV-19/Australia/VIC851/2020|EPI ISL 427111|B.1.1|Australia|2020-04-04	0.0002352273	Oceania
Oceania|hCoV-19/Australia/VIC163/2020|EPI ISL 419860|B.1.1|Australia|2020-03-18	Oceania|hCoV-19/Australia/VIC851/2020|EPI ISL 427111|B.1.1|Australia|2020-04-04	0.0001007976	Oceania
Oceania|hCoV-19/Australia/VIC176/2020|EPI ISL 419873|B.31|Australia|2020-03-18	Oceania|hCoV-19/Australia/VIC851/2020|EPI ISL 427111|B.1.1|Australia|2020-04-04	0.0004706142	Oceania
Oceania|hCoV-19/Australia/VIC171/2020|EPI ISL 419868|B.40|Australia|2020-03-18	Oceania|hCoV-19/Australia/VIC851/2020|EPI ISL 427111|B.1.1|Australia|2020-04-04	0.0005715217	Oceania
Oceania|hCoV-19/Australia/QLDID926/2020|EPI ISL 418804|B.1.1|Australia|2020-03-18	Oceania|hCoV-19/Australia/VIC851/2020|EPI ISL 427111|B.1.1|Australia|2020-04-04	0.0001007976	Oceania
Oceania|hCoV-19/Australia/VIC172/2020|EPI ISL 419869|B.40|Australia|2020-03-18	Oceania|hCoV-19/Australia/VIC851/2020|EPI ISL 427111|B.1.1|Australia|2020-04-04	0.0005042399	Oceania
Oceania|hCoV-19/Australia/VIC158/2020|EPI ISL 419855|B.1|Australia|2020-03-18	Oceania|hCoV-19/Australia/VIC851/2020|EPI ISL 427111|B.1.1|Australia|2020-04-04	0.0003361158	Oceania
Oceania|hCoV-19/Australia/QLDID925/2020|EPI ISL 418803|B.1|Australia|2020-03-18	Oceania|hCoV-19/Australia/VIC851/2020|EPI ISL 427111|B.1.1|Australia|2020-04-04	0.0002016285	Oceania
Oceania|hCoV-19/Australia/VIC178/2020|EPI ISL 419875|B.1.1|Australia|2020-03-18	Oceania|hCoV-19/Australia/VIC851/2020|EPI ISL 427111|B.1.1|Australia|2020-04-04	0.0001007930	Oceania
Oceania|hCoV-19/Australia/VIC109/2020|EPI ISL 419718|B.1.1|Australia|2020-03-18	Oceania|hCoV-19/Australia/VIC851/2020|EPI ISL 427111|B.1.1|Australia|2020-04-04	0.0000335963	Oceania
Oceania|hCoV-19/New Zealand/20VR0760/2020|EPI ISL 456165|B.1.5|New Zealand|2020-03-18	Oceania|hCoV-19/Australia/VIC851/2020|EPI ISL 427111|B.1.1|Australia|2020-04-04	0.0001680739	Oceania
Oceania|hCoV-19/New Zealand/20VR0770/2020|EPI ISL 456168|B.39|New Zealand|2020-03-18	Oceania|hCoV-19/Australia/VIC851/2020|EPI ISL 427111|B.1.1|Australia|2020-04-04	0.0005045702	Oceania
Oceania|hCoV-19/Australia/SAP186/2020|EPI ISL 492125|B.1|Australia|2020-03-19	Oceania|hCoV-19/Australia/VIC851/2020|EPI ISL 427111|B.1.1|Australia|2020-04-04	0.0002352490	Oceania
Oceania|hCoV-19/Australia/SAP368/2020|EPI ISL 492133|B.1.1|Australia|2020-03-19	Oceania|hCoV-19/Australia/VIC851/2020|EPI ISL 427111|B.1.1|Australia|2020-04-04	0.0000671959	Oceania
Oceania|hCoV-19/Australia/NSW2169/2020|EPI ISL 500640|B.6|Australia|2020-03-19	Oceania|hCoV-19/Australia/VIC851/2020|EPI ISL 427111|B.1.1|Australia|2020-04-04	0.0005378575	Oceania
Oceania|hCoV-19/Australia/VIC186/2020|EPI ISL 419882|B.40|Australia|2020-03-19	Oceania|hCoV-19/Australia/VIC851/2020|EPI ISL 427111|B.1.1|Australia|2020-04-04	0.0004706142	Oceania
Oceania|hCoV-19/Australia/VIC184/2020|EPI ISL 419880|B.1|Australia|2020-03-19	Oceania|hCoV-19/Australia/VIC851/2020|EPI ISL 427111|B.1.1|Australia|2020-04-04	0.0002352381	Oceania
Oceania|hCoV-19/Australia/VIC203/2020|EPI ISL 419898|B.40|Australia|2020-03-19	Oceania|hCoV-19/Australia/VIC851/2020|EPI ISL 427111|B.1.1|Australia|2020-04-04	0.0006051251	Oceania
Oceania|hCoV-19/Australia/SAP395/2020|EPI ISL 492160|B.1.1|Australia|2020-03-19	Oceania|hCoV-19/Australia/VIC851/2020|EPI ISL 427111|B.1.1|Australia|2020-04-04	0.0001007959	Oceania
Oceania|hCoV-19/New Zealand/20VR1110/2020|EPI ISL 456191|B.1.5|New Zealand|2020-03-19	Oceania|hCoV-19/Australia/VIC851/2020|EPI ISL 427111|B.1.1|Australia|2020-04-04	0.0002352598	Oceania
Oceania|hCoV-19/Australia/VIC180/2020|EPI ISL 419877|B|Australia|2020-03-19	Oceania|hCoV-19/Australia/VIC851/2020|EPI ISL 427111|B.1.1|Australia|2020-04-04	0.0003024562	Oceania
Oceania|hCoV-19/Australia/WA36/2020|EPI ISL 470853|B.39|Australia|2020-03-19	Oceania|hCoV-19/Australia/VIC851/2020|EPI ISL 427111|B.1.1|Australia|2020-04-04	0.0005042166	Oceania
Oceania|hCoV-19/Australia/VIC192/2020|EPI ISL 419888|B.1|Australia|2020-03-19	Oceania|hCoV-19/Australia/VIC851/2020|EPI ISL 427111|B.1.1|Australia|2020-04-04	0.0001680174	Oceania
Oceania|hCoV-19/Australia/VIC201/2020|EPI ISL 419896|B.1|Australia|2020-03-19	Oceania|hCoV-19/Australia/VIC851/2020|EPI ISL 427111|B.1.1|Australia|2020-04-04	0.0002352381	Oceania
Oceania|hCoV-19/Australia/VIC188/2020|EPI ISL 419884|B.6|Australia|2020-03-19	Oceania|hCoV-19/Australia/VIC851/2020|EPI ISL 427111|B.1.1|Australia|2020-04-04	0.0005042398	Oceania
Oceania|hCoV-19/Australia/SAP036/2020|EPI ISL 450194|B.1|Australia|2020-03-19	Oceania|hCoV-19/Australia/VIC851/2020|EPI ISL 427111|B.1.1|Australia|2020-04-04	0.0002352490	Oceania
Oceania|hCoV-19/Australia/VIC190/2020|EPI ISL 419886|B.1.1|Australia|2020-03-19	Oceania|hCoV-19/Australia/VIC851/2020|EPI ISL 427111|B.1.1|Australia|2020-04-04	0.0000335963	Oceania
Oceania|hCoV-19/Australia/SAP372/2020|EPI ISL 492137|B.1|Australia|2020-03-19	Oceania|hCoV-19/Australia/VIC851/2020|EPI ISL 427111|B.1.1|Australia|2020-04-04	0.0002352449	Oceania
Oceania|hCoV-19/Australia/VIC191/2020|EPI ISL 419887|B.1.1|Australia|2020-03-19	Oceania|hCoV-19/Australia/VIC851/2020|EPI ISL 427111|B.1.1|Australia|2020-04-04	0.0001007930	Oceania
Oceania|hCoV-19/Australia/VIC218/2020|EPI ISL 419913|B.40|Australia|2020-03-20	Oceania|hCoV-19/Australia/VIC851/2020|EPI ISL 427111|B.1.1|Australia|2020-04-04	0.0006051251	Oceania
Oceania|hCoV-19/Australia/SAP397/2020|EPI ISL 492162|B.1.5|Australia|2020-03-20	Oceania|hCoV-19/Australia/VIC851/2020|EPI ISL 427111|B.1.1|Australia|2020-04-04	0.0002016250	Oceania
Oceania|hCoV-19/Guam/GU NHG 03/2020|EPI ISL 445000|B.6|Guam|2020-03-20	Oceania|hCoV-19/Australia/VIC851/2020|EPI ISL 427111|B.1.1|Australia|2020-04-04	0.0004706007	Oceania
Oceania|hCoV-19/Australia/VIC123/2020|EPI ISL 419731|B.1.1|Australia|2020-03-20	Oceania|hCoV-19/Australia/VIC851/2020|EPI ISL 427111|B.1.1|Australia|2020-04-04	0.0001344035	Oceania
Oceania|hCoV-19/Australia/SAP374/2020|EPI ISL 492139|B.1|Australia|2020-03-20	Oceania|hCoV-19/Australia/VIC851/2020|EPI ISL 427111|B.1.1|Australia|2020-04-04	0.0003026279	Oceania
Oceania|hCoV-19/Australia/SAP386/2020|EPI ISL 492151|B.1.1|Australia|2020-03-20	Oceania|hCoV-19/Australia/VIC851/2020|EPI ISL 427111|B.1.1|Australia|2020-04-04	0.0000671959	Oceania
Oceania|hCoV-19/Australia/SAP380/2020|EPI ISL 492145|B.6|Australia|2020-03-20	Oceania|hCoV-19/Australia/VIC851/2020|EPI ISL 427111|B.1.1|Australia|2020-04-04	0.0004706007	Oceania
Oceania|hCoV-19/Australia/VIC129/2020|EPI ISL 419732|B|Australia|2020-03-20	Oceania|hCoV-19/Australia/VIC851/2020|EPI ISL 427111|B.1.1|Australia|2020-04-04	0.0003024866	Oceania
Oceania|hCoV-19/Australia/VIC214/2020|EPI ISL 419909|B.1|Australia|2020-03-20	Oceania|hCoV-19/Australia/VIC851/2020|EPI ISL 427111|B.1.1|Australia|2020-04-04	0.0002352449	Oceania
Oceania|hCoV-19/Australia/VIC339/2020|EPI ISL 426648|B.1.1.71|Australia|2020-03-20	Oceania|hCoV-19/Australia/VIC851/2020|EPI ISL 427111|B.1.1|Australia|2020-04-04	0.0001343996	Oceania
Oceania|hCoV-19/Australia/VIC342/2020|EPI ISL 426651|B.31|Australia|2020-03-20	Oceania|hCoV-19/Australia/VIC851/2020|EPI ISL 427111|B.1.1|Australia|2020-04-04	0.0005378917	Oceania
Oceania|hCoV-19/Australia/NSW2043/2020|EPI ISL 500614|B.1.98|Australia|2020-03-20	Oceania|hCoV-19/Australia/VIC851/2020|EPI ISL 427111|B.1.1|Australia|2020-04-04	0.0001680126	Oceania
Oceania|hCoV-19/New Zealand/20VR1276/2020|EPI ISL 456201|B.31|New Zealand|2020-03-20	Oceania|hCoV-19/Australia/VIC851/2020|EPI ISL 427111|B.1.1|Australia|2020-04-04	0.0006051530	Oceania
Oceania|hCoV-19/Australia/VIC216/2020|EPI ISL 419911|B.1|Australia|2020-03-20	Oceania|hCoV-19/Australia/VIC851/2020|EPI ISL 427111|B.1.1|Australia|2020-04-04	0.0002352381	Oceania
Oceania|hCoV-19/Australia/VIC341/2020|EPI ISL 426650|B.1.5|Australia|2020-03-20	Oceania|hCoV-19/Australia/VIC851/2020|EPI ISL 427111|B.1.1|Australia|2020-04-04	0.0002352408	Oceania
Oceania|hCoV-19/Australia/VIC211/2020|EPI ISL 419906|B.1|Australia|2020-03-20	Oceania|hCoV-19/Australia/VIC851/2020|EPI ISL 427111|B.1.1|Australia|2020-04-04	0.0002352490	Oceania
Oceania|hCoV-19/Australia/VIC114/2020|EPI ISL 419725|B.1.5|Australia|2020-03-20	Oceania|hCoV-19/Australia/VIC851/2020|EPI ISL 427111|B.1.1|Australia|2020-04-04	0.0001680174	Oceania
Oceania|hCoV-19/Australia/NSW2207/2020|EPI ISL 500665|B.1.1|Australia|2020-03-21	Oceania|hCoV-19/Australia/VIC851/2020|EPI ISL 427111|B.1.1|Australia|2020-04-04	0.0000671970	Oceania
Oceania|hCoV-19/Australia/VIC234/2020|EPI ISL 419929|B.1.272|Australia|2020-03-21	Oceania|hCoV-19/Australia/VIC851/2020|EPI ISL 427111|B.1.1|Australia|2020-04-04	0.0002688615	Oceania
Oceania|hCoV-19/Australia/SAP370/2020|EPI ISL 492135|B.1.5|Australia|2020-03-21	Oceania|hCoV-19/Australia/VIC851/2020|EPI ISL 427111|B.1.1|Australia|2020-04-04	0.0002352449	Oceania
Oceania|hCoV-19/Australia/VIC236/2020|EPI ISL 419931|B.1|Australia|2020-03-21	Oceania|hCoV-19/Australia/VIC851/2020|EPI ISL 427111|B.1.1|Australia|2020-04-04	0.0002352449	Oceania
Oceania|hCoV-19/Australia/VIC249/2020|EPI ISL 419944|B.1.1.254|Australia|2020-03-21	Oceania|hCoV-19/Australia/VIC851/2020|EPI ISL 427111|B.1.1|Australia|2020-04-04	0.0001007959	Oceania
Oceania|hCoV-19/Australia/VIC242/2020|EPI ISL 419937|B|Australia|2020-03-21	Oceania|hCoV-19/Australia/VIC851/2020|EPI ISL 427111|B.1.1|Australia|2020-04-04	0.0003024866	Oceania
Oceania|hCoV-19/Australia/VIC238/2020|EPI ISL 419933|B.1.1|Australia|2020-03-21	Oceania|hCoV-19/Australia/VIC851/2020|EPI ISL 427111|B.1.1|Australia|2020-04-04	0.0000335963	Oceania
Oceania|hCoV-19/Australia/VIC354/2020|EPI ISL 426662|B.1.1.1|Australia|2020-03-21	Oceania|hCoV-19/Australia/VIC851/2020|EPI ISL 427111|B.1.1|Australia|2020-04-04	0.0003024475	Oceania
Oceania|hCoV-19/Australia/VIC258/2020|EPI ISL 419951|B.1|Australia|2020-03-21	Oceania|hCoV-19/Australia/VIC851/2020|EPI ISL 427111|B.1.1|Australia|2020-04-04	0.0002688491	Oceania
Oceania|hCoV-19/Australia/VIC353/2020|EPI ISL 426661|B.1.1|Australia|2020-03-21	Oceania|hCoV-19/Australia/VIC851/2020|EPI ISL 427111|B.1.1|Australia|2020-04-04	0.0000335963	Oceania
Oceania|hCoV-19/Australia/NSW2259/2020|EPI ISL 500696|B.1.1|Australia|2020-03-21	Oceania|hCoV-19/Australia/VIC851/2020|EPI ISL 427111|B.1.1|Australia|2020-04-04	0.0001007976	Oceania
Oceania|hCoV-19/Australia/VIC261/2020|EPI ISL 419954|B.1|Australia|2020-03-21	Oceania|hCoV-19/Australia/VIC851/2020|EPI ISL 427111|B.1.1|Australia|2020-04-04	0.0002352381	Oceania
Oceania|hCoV-19/Australia/VIC237/2020|EPI ISL 419932|B.6|Australia|2020-03-21	Oceania|hCoV-19/Australia/VIC851/2020|EPI ISL 427111|B.1.1|Australia|2020-04-04	0.0005714953	Oceania
Oceania|hCoV-19/Australia/VIC246/2020|EPI ISL 419941|B.1|Australia|2020-03-21	Oceania|hCoV-19/Australia/VIC851/2020|EPI ISL 427111|B.1.1|Australia|2020-04-04	0.0002688739	Oceania
Oceania|hCoV-19/Australia/VIC230/2020|EPI ISL 419925|B.1.1|Australia|2020-03-21	Oceania|hCoV-19/Australia/VIC851/2020|EPI ISL 427111|B.1.1|Australia|2020-04-04	0.0000672075	Oceania
Oceania|hCoV-19/Australia/SAP382/2020|EPI ISL 492147|B.40|Australia|2020-03-21	Oceania|hCoV-19/Australia/VIC851/2020|EPI ISL 427111|B.1.1|Australia|2020-04-04	0.0004706142	Oceania
Oceania|hCoV-19/Australia/VIC243/2020|EPI ISL 419938|B.1|Australia|2020-03-21	Oceania|hCoV-19/Australia/VIC851/2020|EPI ISL 427111|B.1.1|Australia|2020-04-04	0.0002688491	Oceania
Oceania|hCoV-19/Australia/VIC362/2020|EPI ISL 426670|B.1.1|Australia|2020-03-22	Oceania|hCoV-19/Australia/VIC851/2020|EPI ISL 427111|B.1.1|Australia|2020-04-04	0.0001007959	Oceania
Oceania|hCoV-19/Australia/VIC275/2020|EPI ISL 419968|B.1|Australia|2020-03-22	Oceania|hCoV-19/Australia/VIC851/2020|EPI ISL 427111|B.1.1|Australia|2020-04-04	0.0002016285	Oceania
Oceania|hCoV-19/Australia/VIC373/2020|EPI ISL 426680|B|Australia|2020-03-22	Oceania|hCoV-19/Australia/VIC851/2020|EPI ISL 427111|B.1.1|Australia|2020-04-04	0.0002352381	Oceania
Oceania|hCoV-19/Australia/VIC269/2020|EPI ISL 419962|B.1.1|Australia|2020-03-22	Oceania|hCoV-19/Australia/VIC851/2020|EPI ISL 427111|B.1.1|Australia|2020-04-04	0.0001007930	Oceania
Oceania|hCoV-19/Australia/VIC367/2020|EPI ISL 426675|A.2|Australia|2020-03-22	Oceania|hCoV-19/Australia/VIC851/2020|EPI ISL 427111|B.1.1|Australia|2020-04-04	0.0005378514	Oceania
Oceania|hCoV-19/Australia/VIC285/2020|EPI ISL 419976|B.1.5|Australia|2020-03-22	Oceania|hCoV-19/Australia/VIC851/2020|EPI ISL 427111|B.1.1|Australia|2020-04-04	0.0001680126	Oceania
Oceania|hCoV-19/Australia/VIC278/2020|EPI ISL 419971|B.1.5|Australia|2020-03-22	Oceania|hCoV-19/Australia/VIC851/2020|EPI ISL 427111|B.1.1|Australia|2020-04-04	0.0002352340	Oceania
Oceania|hCoV-19/Australia/QLD1010/2020|EPI ISL 530270|B.6|Australia|2020-03-22	Oceania|hCoV-19/Australia/VIC851/2020|EPI ISL 427111|B.1.1|Australia|2020-04-04	0.0005042166	Oceania
Oceania|hCoV-19/Australia/NSW2265/2020|EPI ISL 500700|B.1.370|Australia|2020-03-22	Oceania|hCoV-19/Australia/VIC851/2020|EPI ISL 427111|B.1.1|Australia|2020-04-04	0.0002689304	Oceania
Oceania|hCoV-19/Australia/VIC276/2020|EPI ISL 419969|B.6|Australia|2020-03-22	Oceania|hCoV-19/Australia/VIC851/2020|EPI ISL 427111|B.1.1|Australia|2020-04-04	0.0005378514	Oceania
Oceania|hCoV-19/Australia/SAP383/2020|EPI ISL 492148|B.1.5|Australia|2020-03-22	Oceania|hCoV-19/Australia/VIC851/2020|EPI ISL 427111|B.1.1|Australia|2020-04-04	0.0002016250	Oceania
Oceania|hCoV-19/Australia/ACT0071/2020|EPI ISL 498531|B.40|Australia|2020-03-22	Oceania|hCoV-19/Australia/VIC851/2020|EPI ISL 427111|B.1.1|Australia|2020-04-04	0.0005042487	Oceania
Oceania|hCoV-19/Australia/VIC134/2020|EPI ISL 419827|B.1.1|Australia|2020-03-22	Oceania|hCoV-19/Australia/VIC851/2020|EPI ISL 427111|B.1.1|Australia|2020-04-04	0.0001007976	Oceania
Oceania|hCoV-19/Australia/VIC283/2020|EPI ISL 419974|B.1|Australia|2020-03-22	Oceania|hCoV-19/Australia/VIC851/2020|EPI ISL 427111|B.1.1|Australia|2020-04-04	0.0002352490	Oceania
Oceania|hCoV-19/Australia/NSW2244/2020|EPI ISL 500684|B.1|Australia|2020-03-22	Oceania|hCoV-19/Australia/VIC851/2020|EPI ISL 427111|B.1.1|Australia|2020-04-04	0.0002352490	Oceania
Oceania|hCoV-19/Australia/VIC267/2020|EPI ISL 419960|B.1|Australia|2020-03-22	Oceania|hCoV-19/Australia/VIC851/2020|EPI ISL 427111|B.1.1|Australia|2020-04-04	0.0002352490	Oceania
Oceania|hCoV-19/Australia/VIC287/2020|EPI ISL 419978|B.1|Australia|2020-03-22	Oceania|hCoV-19/Australia/VIC851/2020|EPI ISL 427111|B.1.1|Australia|2020-04-04	0.0002352381	Oceania
Oceania|hCoV-19/New Zealand/20VR1451/2020|EPI ISL 456218|B.3|New Zealand|2020-03-23	Oceania|hCoV-19/Australia/VIC851/2020|EPI ISL 427111|B.1.1|Australia|2020-04-04	0.0004369546	Oceania
Oceania|hCoV-19/Australia/VIC299/2020|EPI ISL 419990|B.40|Australia|2020-03-23	Oceania|hCoV-19/Australia/VIC851/2020|EPI ISL 427111|B.1.1|Australia|2020-04-04	0.0004369774	Oceania
Oceania|hCoV-19/Australia/SAP336/2020|EPI ISL 483113|B.1.5|Australia|2020-03-23	Oceania|hCoV-19/Australia/VIC851/2020|EPI ISL 427111|B.1.1|Australia|2020-04-04	0.0001680203	Oceania
Oceania|hCoV-19/Australia/QLDID938/2020|EPI ISL 444612|B.1|Australia|2020-03-23	Oceania|hCoV-19/Australia/VIC851/2020|EPI ISL 427111|B.1.1|Australia|2020-04-04	0.0002352381	Oceania
Oceania|hCoV-19/Australia/VIC384/2020|EPI ISL 426691|B.1.5|Australia|2020-03-23	Oceania|hCoV-19/Australia/VIC851/2020|EPI ISL 427111|B.1.1|Australia|2020-04-04	0.0002352449	Oceania
Oceania|hCoV-19/Australia/VIC309/2020|EPI ISL 420000|B.1.1|Australia|2020-03-23	Oceania|hCoV-19/Australia/VIC851/2020|EPI ISL 427111|B.1.1|Australia|2020-04-04	0.0000335963	Oceania
Oceania|hCoV-19/Australia/VIC308/2020|EPI ISL 419999|B.1|Australia|2020-03-23	Oceania|hCoV-19/Australia/VIC851/2020|EPI ISL 427111|B.1.1|Australia|2020-04-04	0.0003024841	Oceania
Oceania|hCoV-19/Australia/VIC383/2020|EPI ISL 426690|B.1|Australia|2020-03-23	Oceania|hCoV-19/Australia/VIC851/2020|EPI ISL 427111|B.1.1|Australia|2020-04-04	0.0002688491	Oceania
Oceania|hCoV-19/New Zealand/20VR1796/2020|EPI ISL 456255|B.1|New Zealand|2020-03-23	Oceania|hCoV-19/Australia/VIC851/2020|EPI ISL 427111|B.1.1|Australia|2020-04-04	0.0003024980	Oceania
Oceania|hCoV-19/Australia/VIC530/2020|EPI ISL 426796|B.1|Australia|2020-03-23	Oceania|hCoV-19/Australia/VIC851/2020|EPI ISL 427111|B.1.1|Australia|2020-04-04	0.0002016250	Oceania
Oceania|hCoV-19/Australia/VIC301/2020|EPI ISL 419992|B.40|Australia|2020-03-23	Oceania|hCoV-19/Australia/VIC851/2020|EPI ISL 427111|B.1.1|Australia|2020-04-04	0.0004033369	Oceania
Oceania|hCoV-19/Australia/VIC389/2020|EPI ISL 426696|B|Australia|2020-03-23	Oceania|hCoV-19/Australia/VIC851/2020|EPI ISL 427111|B.1.1|Australia|2020-04-04	0.0004706224	Oceania
Oceania|hCoV-19/New Zealand/20VR1618/2020|EPI ISL 456228|B.1.1.254|New Zealand|2020-03-23	Oceania|hCoV-19/Australia/VIC851/2020|EPI ISL 427111|B.1.1|Australia|2020-04-04	0.0001007959	Oceania
Oceania|hCoV-19/New Zealand/20VR1626/2020|EPI ISL 456236|B.31|New Zealand|2020-03-23	Oceania|hCoV-19/Australia/VIC851/2020|EPI ISL 427111|B.1.1|Australia|2020-04-04	0.0006051704	Oceania
Oceania|hCoV-19/Australia/VIC300/2020|EPI ISL 419991|B.1.5|Australia|2020-03-23	Oceania|hCoV-19/Australia/VIC851/2020|EPI ISL 427111|B.1.1|Australia|2020-04-04	0.0002352340	Oceania
Oceania|hCoV-19/Australia/VIC296/2020|EPI ISL 419987|B.1.1|Australia|2020-03-23	Oceania|hCoV-19/Australia/VIC851/2020|EPI ISL 427111|B.1.1|Australia|2020-04-04	0.0001007976	Oceania
Oceania|hCoV-19/Australia/VIC312/2020|EPI ISL 420003|B.1|Australia|2020-03-23	Oceania|hCoV-19/Australia/VIC851/2020|EPI ISL 427111|B.1.1|Australia|2020-04-04	0.0002688615	Oceania
Oceania|hCoV-19/Australia/QLD985/2020|EPI ISL 530265|B.1|Australia|2020-03-24	Oceania|hCoV-19/Australia/VIC851/2020|EPI ISL 427111|B.1.1|Australia|2020-04-04	0.0002352490	Oceania
Oceania|hCoV-19/Australia/QLDID941/2020|EPI ISL 447594|B.1.1|Australia|2020-03-24	Oceania|hCoV-19/Australia/VIC851/2020|EPI ISL 427111|B.1.1|Australia|2020-04-04	0.0000671970	Oceania
Oceania|hCoV-19/Australia/VIC13741/2020|EPI ISL 563820|B.40|Australia|2020-03-24	Oceania|hCoV-19/Australia/VIC851/2020|EPI ISL 427111|B.1.1|Australia|2020-04-04	0.0005042166	Oceania
Oceania|hCoV-19/Australia/VIC395/2020|EPI ISL 426698|B.1|Australia|2020-03-24	Oceania|hCoV-19/Australia/VIC851/2020|EPI ISL 427111|B.1.1|Australia|2020-04-04	0.0003697243	Oceania
Oceania|hCoV-19/New Zealand/20VR1581/2020|EPI ISL 456223|B.1.1|New Zealand|2020-03-24	Oceania|hCoV-19/Australia/VIC851/2020|EPI ISL 427111|B.1.1|Australia|2020-04-04	0.0001007976	Oceania
Oceania|hCoV-19/Australia/VIC315/2020|EPI ISL 420006|B.1.1|Australia|2020-03-24	Oceania|hCoV-19/Australia/VIC851/2020|EPI ISL 427111|B.1.1|Australia|2020-04-04	0.0000671940	Oceania
Oceania|hCoV-19/Australia/VIC541/2020|EPI ISL 426806|B.1.5|Australia|2020-03-24	Oceania|hCoV-19/Australia/VIC851/2020|EPI ISL 427111|B.1.1|Australia|2020-04-04	0.0002016285	Oceania
Oceania|hCoV-19/Australia/VIC449/2020|EPI ISL 426745|B.1|Australia|2020-03-24	Oceania|hCoV-19/Australia/VIC851/2020|EPI ISL 427111|B.1.1|Australia|2020-04-04	0.0002352490	Oceania
Oceania|hCoV-19/Australia/VIC394/2020|EPI ISL 426697|B.1.1.296|Australia|2020-03-24	Oceania|hCoV-19/Australia/VIC851/2020|EPI ISL 427111|B.1.1|Australia|2020-04-04	0.0001344058	Oceania
Oceania|hCoV-19/Australia/SAP244/2020|EPI ISL 468002|B.1.1.1|Australia|2020-03-24	Oceania|hCoV-19/Australia/VIC851/2020|EPI ISL 427111|B.1.1|Australia|2020-04-04	0.0002016135	Oceania
Oceania|hCoV-19/Guam/GU-NHG-02/2020|EPI ISL 444610|B.6|Guam|2020-03-24	Oceania|hCoV-19/Australia/VIC851/2020|EPI ISL 427111|B.1.1|Australia|2020-04-04	0.0004369572	Oceania
Oceania|hCoV-19/Australia/VIC325/2020|EPI ISL 420016|B.31|Australia|2020-03-24	Oceania|hCoV-19/Australia/VIC851/2020|EPI ISL 427111|B.1.1|Australia|2020-04-04	0.0005378917	Oceania
Oceania|hCoV-19/Australia/VIC321/2020|EPI ISL 420012|B.1|Australia|2020-03-24	Oceania|hCoV-19/Australia/VIC851/2020|EPI ISL 427111|B.1.1|Australia|2020-04-04	0.0002352381	Oceania
Oceania|hCoV-19/Australia/WA56/2020|EPI ISL 470873|B.1|Australia|2020-03-24	Oceania|hCoV-19/Australia/VIC851/2020|EPI ISL 427111|B.1.1|Australia|2020-04-04	0.0002689458	Oceania
Oceania|hCoV-19/Australia/VIC540/2020|EPI ISL 426805|B.1|Australia|2020-03-24	Oceania|hCoV-19/Australia/VIC851/2020|EPI ISL 427111|B.1.1|Australia|2020-04-04	0.0003697243	Oceania
Oceania|hCoV-19/Australia/QLD986/2020|EPI ISL 530266|B.1.5|Australia|2020-03-24	Oceania|hCoV-19/Australia/VIC851/2020|EPI ISL 427111|B.1.1|Australia|2020-04-04	0.0002352408	Oceania
Oceania|hCoV-19/Australia/QLDID939/2020|EPI ISL 444793|B.1.265|Australia|2020-03-24	Oceania|hCoV-19/Australia/VIC851/2020|EPI ISL 427111|B.1.1|Australia|2020-04-04	0.0002688886	Oceania
Oceania|hCoV-19/Australia/VIC555/2020|EPI ISL 426816|B.1.3|Australia|2020-03-25	Oceania|hCoV-19/Australia/VIC851/2020|EPI ISL 427111|B.1.1|Australia|2020-04-04	0.0002688762	Oceania
Oceania|hCoV-19/Australia/QLDID935/2020|EPI ISL 436097|B.1.5|Australia|2020-03-25	Oceania|hCoV-19/Australia/VIC851/2020|EPI ISL 427111|B.1.1|Australia|2020-04-04	0.0002352449	Oceania
Oceania|hCoV-19/Australia/VIC548/2020|EPI ISL 426811|B.1.1|Australia|2020-03-25	Oceania|hCoV-19/Australia/VIC851/2020|EPI ISL 427111|B.1.1|Australia|2020-04-04	0.0000671970	Oceania
Oceania|hCoV-19/Australia/SAP242/2020|EPI ISL 468023|B.1|Australia|2020-03-25	Oceania|hCoV-19/Australia/VIC851/2020|EPI ISL 427111|B.1.1|Australia|2020-04-04	0.0002352381	Oceania
Oceania|hCoV-19/Australia/VIC535/2020|EPI ISL 426801|B|Australia|2020-03-25	Oceania|hCoV-19/Australia/VIC851/2020|EPI ISL 427111|B.1.1|Australia|2020-04-04	0.0003697211	Oceania
Oceania|hCoV-19/New Zealand/20VR1765/2020|EPI ISL 536789|B.31|New Zealand|2020-03-25	Oceania|hCoV-19/Australia/VIC851/2020|EPI ISL 427111|B.1.1|Australia|2020-04-04	0.0006051704	Oceania
Oceania|hCoV-19/Australia/VIC597/2020|EPI ISL 426854|B.1.1|Australia|2020-03-25	Oceania|hCoV-19/Australia/VIC851/2020|EPI ISL 427111|B.1.1|Australia|2020-04-04	0.0001007976	Oceania
Oceania|hCoV-19/Australia/SAP256/2020|EPI ISL 468028|B.1|Australia|2020-03-25	Oceania|hCoV-19/Australia/VIC851/2020|EPI ISL 427111|B.1.1|Australia|2020-04-04	0.0002352381	Oceania
Oceania|hCoV-19/Australia/VIC566/2020|EPI ISL 426826|B.1|Australia|2020-03-25	Oceania|hCoV-19/Australia/VIC851/2020|EPI ISL 427111|B.1.1|Australia|2020-04-04	0.0002016285	Oceania
Oceania|hCoV-19/Australia/SAP273/2020|EPI ISL 468029|B.1.5|Australia|2020-03-25	Oceania|hCoV-19/Australia/VIC851/2020|EPI ISL 427111|B.1.1|Australia|2020-04-04	0.0002016250	Oceania
Oceania|hCoV-19/Australia/QLD962/2020|EPI ISL 530241|B.1|Australia|2020-03-25	Oceania|hCoV-19/Australia/VIC851/2020|EPI ISL 427111|B.1.1|Australia|2020-04-04	0.0002016285	Oceania
Oceania|hCoV-19/Australia/SAP263/2020|EPI ISL 468022|A|Australia|2020-03-25	Oceania|hCoV-19/Australia/VIC851/2020|EPI ISL 427111|B.1.1|Australia|2020-04-04	0.0005042456	Oceania
Oceania|hCoV-19/Australia/VIC571/2020|EPI ISL 426831|B.1.370|Australia|2020-03-25	Oceania|hCoV-19/Australia/VIC851/2020|EPI ISL 427111|B.1.1|Australia|2020-04-04	0.0003024614	Oceania
Oceania|hCoV-19/Australia/VIC561/2020|EPI ISL 426822|B.1.1|Australia|2020-03-25	Oceania|hCoV-19/Australia/VIC851/2020|EPI ISL 427111|B.1.1|Australia|2020-04-04	0.0001343996	Oceania
Oceania|hCoV-19/Australia/QLD960/2020|EPI ISL 530242|B.1.1|Australia|2020-03-25	Oceania|hCoV-19/Australia/VIC851/2020|EPI ISL 427111|B.1.1|Australia|2020-04-04	0.0000335963	Oceania
Oceania|hCoV-19/Australia/NSW166/2020|EPI ISL 427771|B.1.1|Australia|2020-03-25	Oceania|hCoV-19/Australia/VIC851/2020|EPI ISL 427111|B.1.1|Australia|2020-04-04	0.0000680520	Oceania
Oceania|hCoV-19/Australia/NSW221/2020|EPI ISL 451487|B.6|Australia|2020-03-25	Oceania|hCoV-19/Australia/VIC851/2020|EPI ISL 427111|B.1.1|Australia|2020-04-04	0.0005446727	Oceania
Oceania|hCoV-19/Australia/VIC617/2020|EPI ISL 426872|B.1|Australia|2020-03-26	Oceania|hCoV-19/Australia/VIC851/2020|EPI ISL 427111|B.1.1|Australia|2020-04-04	0.0002352489	Oceania
Oceania|hCoV-19/New Zealand/20VR1783/2020|EPI ISL 456252|B.31|New Zealand|2020-03-26	Oceania|hCoV-19/Australia/VIC851/2020|EPI ISL 427111|B.1.1|Australia|2020-04-04	0.0006388041	Oceania
Oceania|hCoV-19/Australia/NSW2435/2020|EPI ISL 527016|B.1.5|Australia|2020-03-26	Oceania|hCoV-19/Australia/VIC851/2020|EPI ISL 427111|B.1.1|Australia|2020-04-04	0.0001680174	Oceania
Oceania|hCoV-19/Australia/VIC942/2020|EPI ISL 430639|B.1|Australia|2020-03-26	Oceania|hCoV-19/Australia/VIC851/2020|EPI ISL 427111|B.1.1|Australia|2020-04-04	0.0003024754	Oceania
Oceania|hCoV-19/Australia/QLD1012/2020|EPI ISL 530272|B.40|Australia|2020-03-26	Oceania|hCoV-19/Australia/VIC851/2020|EPI ISL 427111|B.1.1|Australia|2020-04-04	0.0004369698	Oceania
Oceania|hCoV-19/Australia/SAP319/2020|EPI ISL 483099|B.1.1|Australia|2020-03-26	Oceania|hCoV-19/Australia/VIC851/2020|EPI ISL 427111|B.1.1|Australia|2020-04-04	0.0001679952	Oceania
Oceania|hCoV-19/Australia/SAP246/2020|EPI ISL 468014|B.1.153|Australia|2020-03-26	Oceania|hCoV-19/Australia/VIC851/2020|EPI ISL 427111|B.1.1|Australia|2020-04-04	0.0002016343	Oceania
Oceania|hCoV-19/New Zealand/20VR1773/2020|EPI ISL 456244|B.1.1|New Zealand|2020-03-26	Oceania|hCoV-19/Australia/VIC851/2020|EPI ISL 427111|B.1.1|Australia|2020-04-04	0.0001007976	Oceania
Oceania|hCoV-19/Guam/GU NHG 01/2020|EPI ISL 444998|B.6|Guam|2020-03-26	Oceania|hCoV-19/Australia/VIC851/2020|EPI ISL 427111|B.1.1|Australia|2020-04-04	0.0005378266	Oceania
Oceania|hCoV-19/Australia/QLD965/2020|EPI ISL 530244|B.1.5|Australia|2020-03-26	Oceania|hCoV-19/Australia/VIC851/2020|EPI ISL 427111|B.1.1|Australia|2020-04-04	0.0002016285	Oceania
Oceania|hCoV-19/Australia/VIC458/2020|EPI ISL 426752|B.1.255|Australia|2020-03-26	Oceania|hCoV-19/Australia/VIC851/2020|EPI ISL 427111|B.1.1|Australia|2020-04-04	0.0002016285	Oceania
Oceania|hCoV-19/Australia/SAP051/2020|EPI ISL 451090|B.1.255|Australia|2020-03-26	Oceania|hCoV-19/Australia/VIC851/2020|EPI ISL 427111|B.1.1|Australia|2020-04-04	0.0002688615	Oceania
Oceania|hCoV-19/Australia/SAP052/2020|EPI ISL 451091|B.1|Australia|2020-03-26	Oceania|hCoV-19/Australia/VIC851/2020|EPI ISL 427111|B.1.1|Australia|2020-04-04	0.0002352490	Oceania
Oceania|hCoV-19/Australia/QLDID940/2020|EPI ISL 444794|B.1|Australia|2020-03-26	Oceania|hCoV-19/Australia/VIC851/2020|EPI ISL 427111|B.1.1|Australia|2020-04-04	0.0002688615	Oceania
Oceania|hCoV-19/New Zealand/20VR1779/2020|EPI ISL 456248|B.1|New Zealand|2020-03-26	Oceania|hCoV-19/Australia/VIC851/2020|EPI ISL 427111|B.1.1|Australia|2020-04-04	0.0002688615	Oceania
Oceania|hCoV-19/Australia/VIC1995/2020|EPI ISL 521901|B.1.370|Australia|2020-03-26	Oceania|hCoV-19/Australia/VIC851/2020|EPI ISL 427111|B.1.1|Australia|2020-04-04	0.0003024754	Oceania
Oceania|hCoV-19/Australia/SAP221/2020|EPI ISL 468026|B.1.1|Australia|2020-03-26	Oceania|hCoV-19/Australia/VIC851/2020|EPI ISL 427111|B.1.1|Australia|2020-04-04	0.0001007930	Oceania
Oceania|hCoV-19/Australia/NSW220/2020|EPI ISL 451486|B|Australia|2020-03-26	Oceania|hCoV-19/Australia/VIC851/2020|EPI ISL 427111|B.1.1|Australia|2020-04-04	0.0004765827	Oceania
Oceania|hCoV-19/Australia/SAP310/2020|EPI ISL 483093|B|Australia|2020-03-27	Oceania|hCoV-19/Australia/VIC851/2020|EPI ISL 427111|B.1.1|Australia|2020-04-04	0.0004369773	Oceania
Oceania|hCoV-19/Australia/VIC668/2020|EPI ISL 426964|B|Australia|2020-03-27	Oceania|hCoV-19/Australia/VIC851/2020|EPI ISL 427111|B.1.1|Australia|2020-04-04	0.0004706007	Oceania
Oceania|hCoV-19/Australia/VIC667/2020|EPI ISL 426963|B.3|Australia|2020-03-27	Oceania|hCoV-19/Australia/VIC851/2020|EPI ISL 427111|B.1.1|Australia|2020-04-04	0.0004033344	Oceania
Oceania|hCoV-19/Australia/SAP327/2020|EPI ISL 483105|B.1|Australia|2020-03-27	Oceania|hCoV-19/Australia/VIC851/2020|EPI ISL 427111|B.1.1|Australia|2020-04-04	0.0003362020	Oceania
Oceania|hCoV-19/Australia/SAP056/2020|EPI ISL 451095|B.1|Australia|2020-03-27	Oceania|hCoV-19/Australia/VIC851/2020|EPI ISL 427111|B.1.1|Australia|2020-04-04	0.0002016285	Oceania
Oceania|hCoV-19/Australia/SAP331/2020|EPI ISL 483109|B.1.370|Australia|2020-03-27	Oceania|hCoV-19/Australia/VIC851/2020|EPI ISL 427111|B.1.1|Australia|2020-04-04	0.0003360751	Oceania
Oceania|hCoV-19/Australia/SAP309/2020|EPI ISL 483092|B|Australia|2020-03-27	Oceania|hCoV-19/Australia/VIC851/2020|EPI ISL 427111|B.1.1|Australia|2020-04-04	0.0004706007	Oceania
Oceania|hCoV-19/New Zealand/20VR1624/2020|EPI ISL 456234|B.1|New Zealand|2020-03-27	Oceania|hCoV-19/Australia/VIC851/2020|EPI ISL 427111|B.1.1|Australia|2020-04-04	0.0002352449	Oceania
Oceania|hCoV-19/Australia/VIC677/2020|EPI ISL 426972|B.1|Australia|2020-03-27	Oceania|hCoV-19/Australia/VIC851/2020|EPI ISL 427111|B.1.1|Australia|2020-04-04	0.0002688615	Oceania
Oceania|hCoV-19/Australia/SAP058/2020|EPI ISL 451097|B.1|Australia|2020-03-27	Oceania|hCoV-19/Australia/VIC851/2020|EPI ISL 427111|B.1.1|Australia|2020-04-04	0.0002352490	Oceania
Oceania|hCoV-19/Australia/VIC665/2020|EPI ISL 426961|B.1|Australia|2020-03-27	Oceania|hCoV-19/Australia/VIC851/2020|EPI ISL 427111|B.1.1|Australia|2020-04-04	0.0002352381	Oceania
Oceania|hCoV-19/Australia/VIC606/2020|EPI ISL 426861|B.1.255|Australia|2020-03-27	Oceania|hCoV-19/Australia/VIC851/2020|EPI ISL 427111|B.1.1|Australia|2020-04-04	0.0002016285	Oceania
Oceania|hCoV-19/New Zealand/20VR2581/2020|EPI ISL 548127|B.1.3|New Zealand|2020-03-27	Oceania|hCoV-19/Australia/VIC851/2020|EPI ISL 427111|B.1.1|Australia|2020-04-04	0.0003361735	Oceania
Oceania|hCoV-19/Australia/NSW305/2020|EPI ISL 451569|B.1|Australia|2020-03-27	Oceania|hCoV-19/Australia/VIC851/2020|EPI ISL 427111|B.1.1|Australia|2020-04-04	0.0002382317	Oceania
Oceania|hCoV-19/Australia/NSW261/2020|EPI ISL 451526|B.1.1|Australia|2020-03-27	Oceania|hCoV-19/Australia/VIC851/2020|EPI ISL 427111|B.1.1|Australia|2020-04-04	0.0000680488	Oceania
Oceania|hCoV-19/Australia/NSW233/2020|EPI ISL 451499|B.1.5|Australia|2020-03-27	Oceania|hCoV-19/Australia/VIC851/2020|EPI ISL 427111|B.1.1|Australia|2020-04-04	0.0002722863	Oceania
Oceania|hCoV-19/Australia/NSW278/2020|EPI ISL 451542|B.1.1|Australia|2020-03-27	Oceania|hCoV-19/Australia/VIC851/2020|EPI ISL 427111|B.1.1|Australia|2020-04-04	0.0000340237	Oceania
Oceania|hCoV-19/Australia/NSW234/2020|EPI ISL 451500|B.1.5|Australia|2020-03-27	Oceania|hCoV-19/Australia/VIC851/2020|EPI ISL 427111|B.1.1|Australia|2020-04-04	0.0001361176	Oceania
Oceania|hCoV-19/Australia/SAP061/2020|EPI ISL 451100|B.1|Australia|2020-03-28	Oceania|hCoV-19/Australia/VIC851/2020|EPI ISL 427111|B.1.1|Australia|2020-04-04	0.0002352489	Oceania
Oceania|hCoV-19/Australia/SAP334/2020|EPI ISL 483111|B.1.5|Australia|2020-03-28	Oceania|hCoV-19/Australia/VIC851/2020|EPI ISL 427111|B.1.1|Australia|2020-04-04	0.0002352449	Oceania
Oceania|hCoV-19/New Zealand/20VR1839/2020|EPI ISL 456280|B.31|New Zealand|2020-03-28	Oceania|hCoV-19/Australia/VIC851/2020|EPI ISL 427111|B.1.1|Australia|2020-04-04	0.0005715217	Oceania
Oceania|hCoV-19/Australia/VIC808/2020|EPI ISL 427082|B.31|Australia|2020-03-28	Oceania|hCoV-19/Australia/VIC851/2020|EPI ISL 427111|B.1.1|Australia|2020-04-04	0.0006387857	Oceania
Oceania|hCoV-19/Australia/VIC652/2020|EPI ISL 426948|B.1.5|Australia|2020-03-28	Oceania|hCoV-19/Australia/VIC851/2020|EPI ISL 427111|B.1.1|Australia|2020-04-04	0.0001344073	Oceania
Oceania|hCoV-19/Australia/SAP062/2020|EPI ISL 451101|B.1|Australia|2020-03-28	Oceania|hCoV-19/Australia/VIC851/2020|EPI ISL 427111|B.1.1|Australia|2020-04-04	0.0002352490	Oceania
Oceania|hCoV-19/Australia/VIC685/2020|EPI ISL 426980|B.40|Australia|2020-03-28	Oceania|hCoV-19/Australia/VIC851/2020|EPI ISL 427111|B.1.1|Australia|2020-04-04	0.0006051425	Oceania
Oceania|hCoV-19/Australia/VIC-CBA3/2020|EPI ISL 420877|B.1.1|Australia|2020-03-28	Oceania|hCoV-19/Australia/VIC851/2020|EPI ISL 427111|B.1.1|Australia|2020-04-04	0.0001343934	Oceania
Oceania|hCoV-19/Australia/VIC644/2020|EPI ISL 426940|B.1|Australia|2020-03-28	Oceania|hCoV-19/Australia/VIC851/2020|EPI ISL 427111|B.1.1|Australia|2020-04-04	0.0003361061	Oceania
Oceania|hCoV-19/Australia/NSW322/2020|EPI ISL 451584|B.1|Australia|2020-03-28	Oceania|hCoV-19/Australia/VIC851/2020|EPI ISL 427111|B.1.1|Australia|2020-04-04	0.0002382317	Oceania
Oceania|hCoV-19/Australia/NSW511/2020|EPI ISL 455051|B.1.5|Australia|2020-03-28	Oceania|hCoV-19/Australia/VIC851/2020|EPI ISL 427111|B.1.1|Australia|2020-04-04	0.0001361176	Oceania
Oceania|hCoV-19/Australia/NSW538/2020|EPI ISL 455077|B.1|Australia|2020-03-28	Oceania|hCoV-19/Australia/VIC851/2020|EPI ISL 427111|B.1.1|Australia|2020-04-04	0.0002382317	Oceania
Oceania|hCoV-19/Australia/NSW225/2020|EPI ISL 451491|B.1.1.296|Australia|2020-03-28	Oceania|hCoV-19/Australia/VIC851/2020|EPI ISL 427111|B.1.1|Australia|2020-04-04	0.0001701485	Oceania
Oceania|hCoV-19/Australia/NSW247/2020|EPI ISL 451512|B.1.5|Australia|2020-03-28	Oceania|hCoV-19/Australia/VIC851/2020|EPI ISL 427111|B.1.1|Australia|2020-04-04	0.0001701555	Oceania
Oceania|hCoV-19/Australia/NSW266/2020|EPI ISL 451531|B.40|Australia|2020-03-28	Oceania|hCoV-19/Australia/VIC851/2020|EPI ISL 427111|B.1.1|Australia|2020-04-04	0.0004766050	Oceania
Oceania|hCoV-19/Australia/NSW227/2020|EPI ISL 451493|B.1|Australia|2020-03-28	Oceania|hCoV-19/Australia/VIC851/2020|EPI ISL 427111|B.1.1|Australia|2020-04-04	0.0002041848	Oceania
Oceania|hCoV-19/Australia/NSW279/2020|EPI ISL 451543|B.1|Australia|2020-03-28	Oceania|hCoV-19/Australia/VIC851/2020|EPI ISL 427111|B.1.1|Australia|2020-04-04	0.0002041944	Oceania
Oceania|hCoV-19/Australia/NSW229/2020|EPI ISL 451495|B.4|Australia|2020-03-28	Oceania|hCoV-19/Australia/VIC851/2020|EPI ISL 427111|B.1.1|Australia|2020-04-04	0.0005787772	Oceania
Oceania|hCoV-19/Australia/VIC639/2020|EPI ISL 426935|B.1|Australia|2020-03-29	Oceania|hCoV-19/Australia/VIC851/2020|EPI ISL 427111|B.1.1|Australia|2020-04-04	0.0002352448	Oceania
Oceania|hCoV-19/Australia/SAP067/2020|EPI ISL 451105|B.1.275|Australia|2020-03-29	Oceania|hCoV-19/Australia/VIC851/2020|EPI ISL 427111|B.1.1|Australia|2020-04-04	0.0002352381	Oceania
Oceania|hCoV-19/Australia/VIC682/2020|EPI ISL 426977|B.1.5|Australia|2020-03-29	Oceania|hCoV-19/Australia/VIC851/2020|EPI ISL 427111|B.1.1|Australia|2020-04-04	0.0001344073	Oceania
Oceania|hCoV-19/Australia/VIC712/2020|EPI ISL 426999|B.1|Australia|2020-03-29	Oceania|hCoV-19/Australia/VIC851/2020|EPI ISL 427111|B.1.1|Australia|2020-04-04	0.0002016285	Oceania
Oceania|hCoV-19/Australia/VIC710/2020|EPI ISL 426997|B.52|Australia|2020-03-29	Oceania|hCoV-19/Australia/VIC851/2020|EPI ISL 427111|B.1.1|Australia|2020-04-04	0.0004033519	Oceania
Oceania|hCoV-19/Australia/SAP065/2020|EPI ISL 451103|B.1|Australia|2020-03-29	Oceania|hCoV-19/Australia/VIC851/2020|EPI ISL 427111|B.1.1|Australia|2020-04-04	0.0002016285	Oceania
Oceania|hCoV-19/Australia/SAP204/2020|EPI ISL 468013|B.1.1|Australia|2020-03-29	Oceania|hCoV-19/Australia/VIC851/2020|EPI ISL 427111|B.1.1|Australia|2020-04-04	0.0000335997	Oceania
Oceania|hCoV-19/Australia/VIC638/2020|EPI ISL 426934|B.1.1|Australia|2020-03-29	Oceania|hCoV-19/Australia/VIC851/2020|EPI ISL 427111|B.1.1|Australia|2020-04-04	0.0000335963	Oceania
Oceania|hCoV-19/Australia/NSW249/2020|EPI ISL 451514|B.1.1|Australia|2020-03-29	Oceania|hCoV-19/Australia/VIC851/2020|EPI ISL 427111|B.1.1|Australia|2020-04-04	0.0000680488	Oceania
Oceania|hCoV-19/Australia/NSW555/2020|EPI ISL 455094|B.1.5|Australia|2020-03-29	Oceania|hCoV-19/Australia/VIC851/2020|EPI ISL 427111|B.1.1|Australia|2020-04-04	0.0002382344	Oceania
Oceania|hCoV-19/Australia/NSW342/2020|EPI ISL 451604|B.1.178|Australia|2020-03-29	Oceania|hCoV-19/Australia/VIC851/2020|EPI ISL 427111|B.1.1|Australia|2020-04-04	0.0002382317	Oceania
Oceania|hCoV-19/Australia/NSW224/2020|EPI ISL 451490|B.1.255|Australia|2020-03-29	Oceania|hCoV-19/Australia/VIC851/2020|EPI ISL 427111|B.1.1|Australia|2020-04-04	0.0002722705	Oceania
Oceania|hCoV-19/Australia/NSW311/2020|EPI ISL 451575|B.1|Australia|2020-03-29	Oceania|hCoV-19/Australia/VIC851/2020|EPI ISL 427111|B.1.1|Australia|2020-04-04	0.0002382317	Oceania
Oceania|hCoV-19/Australia/NSW246/2020|EPI ISL 451511|B.6|Australia|2020-03-29	Oceania|hCoV-19/Australia/VIC851/2020|EPI ISL 427111|B.1.1|Australia|2020-04-04	0.0005446980	Oceania
Oceania|hCoV-19/Australia/WA111/2020|EPI ISL 512764|B.1|Australia|2020-03-29	Oceania|hCoV-19/Australia/VIC851/2020|EPI ISL 427111|B.1.1|Australia|2020-04-04	0.0002042083	Oceania
Oceania|hCoV-19/New Zealand/20VR1837/2020|EPI ISL 456278|B.1|New Zealand|2020-03-29	Oceania|hCoV-19/Australia/VIC851/2020|EPI ISL 427111|B.1.1|Australia|2020-04-04	0.0002352576	Oceania
Oceania|hCoV-19/Australia/VIC744/2020|EPI ISL 427022|B.1.1.8|Australia|2020-03-29	Oceania|hCoV-19/Australia/VIC851/2020|EPI ISL 427111|B.1.1|Australia|2020-04-04	0.0001009320	Oceania
Oceania|hCoV-19/Australia/TAS226/2020|EPI ISL 522655|B.1|Australia|2020-03-29	Oceania|hCoV-19/Australia/VIC851/2020|EPI ISL 427111|B.1.1|Australia|2020-04-04	0.0002355705	Oceania
Oceania|hCoV-19/Australia/VIC731/2020|EPI ISL 427010|B.1.1|Australia|2020-03-30	Oceania|hCoV-19/Australia/VIC851/2020|EPI ISL 427111|B.1.1|Australia|2020-04-04	0.0001007930	Oceania
Oceania|hCoV-19/Australia/VIC779/2020|EPI ISL 427054|B.52|Australia|2020-03-30	Oceania|hCoV-19/Australia/VIC851/2020|EPI ISL 427111|B.1.1|Australia|2020-04-04	0.0005378715	Oceania
Oceania|hCoV-19/Australia/SAP070/2020|EPI ISL 451108|B.1|Australia|2020-03-30	Oceania|hCoV-19/Australia/VIC851/2020|EPI ISL 427111|B.1.1|Australia|2020-04-04	0.0002352490	Oceania
Oceania|hCoV-19/Australia/VIC752/2020|EPI ISL 427029|B.4|Australia|2020-03-30	Oceania|hCoV-19/Australia/VIC851/2020|EPI ISL 427111|B.1.1|Australia|2020-04-04	0.0005715381	Oceania
Oceania|hCoV-19/Australia/SAP451/2020|EPI ISL 508141|B.1|Australia|2020-03-30	Oceania|hCoV-19/Australia/VIC851/2020|EPI ISL 427111|B.1.1|Australia|2020-04-04	0.0004033112	Oceania
Oceania|hCoV-19/Australia/SAP206/2020|EPI ISL 468036|B.1.201|Australia|2020-03-30	Oceania|hCoV-19/Australia/VIC851/2020|EPI ISL 427111|B.1.1|Australia|2020-04-04	0.0002016285	Oceania
Oceania|hCoV-19/Australia/NSW562/2020|EPI ISL 478674|B.1|Australia|2020-03-30	Oceania|hCoV-19/Australia/VIC851/2020|EPI ISL 427111|B.1.1|Australia|2020-04-04	0.0002041944	Oceania
Oceania|hCoV-19/Australia/NSW303/2020|EPI ISL 451567|B.1.1|Australia|2020-03-30	Oceania|hCoV-19/Australia/VIC851/2020|EPI ISL 427111|B.1.1|Australia|2020-04-04	0.0000680488	Oceania
Oceania|hCoV-19/Australia/NSW243/2020|EPI ISL 451509|B.3|Australia|2020-03-30	Oceania|hCoV-19/Australia/VIC851/2020|EPI ISL 427111|B.1.1|Australia|2020-04-04	0.0003744213	Oceania
Oceania|hCoV-19/Australia/NSW292/2020|EPI ISL 451556|B.1.5|Australia|2020-03-30	Oceania|hCoV-19/Australia/VIC851/2020|EPI ISL 427111|B.1.1|Australia|2020-04-04	0.0001361176	Oceania
Oceania|hCoV-19/Australia/NSW268/2020|EPI ISL 451533|B.1|Australia|2020-03-30	Oceania|hCoV-19/Australia/VIC851/2020|EPI ISL 427111|B.1.1|Australia|2020-04-04	0.0002383116	Oceania
Oceania|hCoV-19/Australia/WA86/2020|EPI ISL 512739|B.1.1|Australia|2020-03-30	Oceania|hCoV-19/Australia/VIC851/2020|EPI ISL 427111|B.1.1|Australia|2020-04-04	0.0001701571	Oceania
Oceania|hCoV-19/New Zealand/20VR1856/2020|EPI ISL 456284|B.31|New Zealand|2020-03-30	Oceania|hCoV-19/Australia/VIC851/2020|EPI ISL 427111|B.1.1|Australia|2020-04-04	0.0005378848	Oceania
Oceania|hCoV-19/Australia/NSW581/2020|EPI ISL 478693|B.1|Australia|2020-03-30	Oceania|hCoV-19/Australia/VIC851/2020|EPI ISL 427111|B.1.1|Australia|2020-04-04	0.0002382479	Oceania
Oceania|hCoV-19/Australia/VIC931/2020|EPI ISL 427159|B.1.1.1|Australia|2020-03-30	Oceania|hCoV-19/Australia/VIC851/2020|EPI ISL 427111|B.1.1|Australia|2020-04-04	0.0001344305	Oceania
Oceania|hCoV-19/Australia/VIC780/2020|EPI ISL 427055|B.1.1|Australia|2020-03-30	Oceania|hCoV-19/Australia/VIC851/2020|EPI ISL 427111|B.1.1|Australia|2020-04-04	0.0000672219	Oceania
Oceania|hCoV-19/New Zealand/20VR1862/2020|EPI ISL 456288|B.1|New Zealand|2020-03-30	Oceania|hCoV-19/Australia/VIC851/2020|EPI ISL 427111|B.1.1|Australia|2020-04-04	0.0002353301	Oceania
Oceania|hCoV-19/Australia/VIC753/2020|EPI ISL 427030|B.31|Australia|2020-03-30	Oceania|hCoV-19/Australia/VIC851/2020|EPI ISL 427111|B.1.1|Australia|2020-04-04	0.0005722454	Oceania
Oceania|hCoV-19/Australia/SAP285/2020|EPI ISL 468035|B.1.1|Australia|2020-03-31	Oceania|hCoV-19/Australia/VIC851/2020|EPI ISL 427111|B.1.1|Australia|2020-04-04	0.0001007930	Oceania
Oceania|hCoV-19/Australia/SAP268/2020|EPI ISL 468043|B.3|Australia|2020-03-31	Oceania|hCoV-19/Australia/VIC851/2020|EPI ISL 427111|B.1.1|Australia|2020-04-04	0.0003697050	Oceania
Oceania|hCoV-19/Australia/QLD963/2020|EPI ISL 530226|B.1|Australia|2020-03-31	Oceania|hCoV-19/Australia/VIC851/2020|EPI ISL 427111|B.1.1|Australia|2020-04-04	0.0003360848	Oceania
Oceania|hCoV-19/Australia/WA12/2020|EPI ISL 470830|B.1.5|Australia|2020-03-31	Oceania|hCoV-19/Australia/VIC851/2020|EPI ISL 427111|B.1.1|Australia|2020-04-04	0.0001344073	Oceania
Oceania|hCoV-19/Australia/SAP073/2020|EPI ISL 451110|B.1|Australia|2020-03-31	Oceania|hCoV-19/Australia/VIC851/2020|EPI ISL 427111|B.1.1|Australia|2020-04-04	0.0002016285	Oceania
Oceania|hCoV-19/Australia/SAP087/2020|EPI ISL 451122|B.1|Australia|2020-03-31	Oceania|hCoV-19/Australia/VIC851/2020|EPI ISL 427111|B.1.1|Australia|2020-04-04	0.0003361003	Oceania
Oceania|hCoV-19/Australia/VIC990/2020|EPI ISL 430556|B.1|Australia|2020-03-31	Oceania|hCoV-19/Australia/VIC851/2020|EPI ISL 427111|B.1.1|Australia|2020-04-04	0.0002352381	Oceania
Oceania|hCoV-19/Australia/SAP072/2020|EPI ISL 451109|B.1|Australia|2020-03-31	Oceania|hCoV-19/Australia/VIC851/2020|EPI ISL 427111|B.1.1|Australia|2020-04-04	0.0002352381	Oceania
Oceania|hCoV-19/Australia/NSW293/2020|EPI ISL 451557|A|Australia|2020-03-31	Oceania|hCoV-19/Australia/VIC851/2020|EPI ISL 427111|B.1.1|Australia|2020-04-04	0.0004425241	Oceania
Oceania|hCoV-19/Australia/NSW561/2020|EPI ISL 478673|B.1.1|Australia|2020-03-31	Oceania|hCoV-19/Australia/VIC851/2020|EPI ISL 427111|B.1.1|Australia|2020-04-04	0.0000680508	Oceania
Oceania|hCoV-19/Australia/NSW542/2020|EPI ISL 455081|B.1|Australia|2020-03-31	Oceania|hCoV-19/Australia/VIC851/2020|EPI ISL 427111|B.1.1|Australia|2020-04-04	0.0002382386	Oceania
Oceania|hCoV-19/Australia/NSW273/2020|EPI ISL 451538|B.1|Australia|2020-03-31	Oceania|hCoV-19/Australia/VIC851/2020|EPI ISL 427111|B.1.1|Australia|2020-04-04	0.0002382317	Oceania
Oceania|hCoV-19/Australia/NSW289/2020|EPI ISL 451553|B.1.5|Australia|2020-03-31	Oceania|hCoV-19/Australia/VIC851/2020|EPI ISL 427111|B.1.1|Australia|2020-04-04	0.0002041848	Oceania
Oceania|hCoV-19/Australia/NSW588/2020|EPI ISL 478700|B.1|Australia|2020-03-31	Oceania|hCoV-19/Australia/VIC851/2020|EPI ISL 427111|B.1.1|Australia|2020-04-04	0.0002382317	Oceania
Oceania|hCoV-19/Australia/NSW496/2020|EPI ISL 455036|B.1.5|Australia|2020-03-31	Oceania|hCoV-19/Australia/VIC851/2020|EPI ISL 427111|B.1.1|Australia|2020-04-04	0.0001361176	Oceania
Oceania|hCoV-19/Australia/NSW337/2020|EPI ISL 451599|B.4|Australia|2020-03-31	Oceania|hCoV-19/Australia/VIC851/2020|EPI ISL 427111|B.1.1|Australia|2020-04-04	0.0004425241	Oceania
Oceania|hCoV-19/Australia/NSW329/2020|EPI ISL 451591|B.1.1|Australia|2020-03-31	Oceania|hCoV-19/Australia/VIC851/2020|EPI ISL 427111|B.1.1|Australia|2020-04-04	0.0000680488	Oceania
Oceania|hCoV-19/Australia/NSW314/2020|EPI ISL 451577|B.1.5|Australia|2020-03-31	Oceania|hCoV-19/Australia/VIC851/2020|EPI ISL 427111|B.1.1|Australia|2020-04-04	0.0001701505	Oceania
Oceania|hCoV-19/New Zealand/20VR2004/2020|EPI ISL 456330|B.1.8|New Zealand|2020-04-01	Oceania|hCoV-19/Australia/VIC851/2020|EPI ISL 427111|B.1.1|Australia|2020-04-04	0.0002016308	Oceania
Oceania|hCoV-19/Australia/VPRL007/2020|EPI ISL 455599|B.1|Australia|2020-04-01	Oceania|hCoV-19/Australia/VIC851/2020|EPI ISL 427111|B.1.1|Australia|2020-04-04	0.0002352381	Oceania
Oceania|hCoV-19/Australia/QLD978/2020|EPI ISL 530229|B|Australia|2020-04-01	Oceania|hCoV-19/Australia/VIC851/2020|EPI ISL 427111|B.1.1|Australia|2020-04-04	0.0003024866	Oceania
Oceania|hCoV-19/Australia/QLD968/2020|EPI ISL 530228|B.1|Australia|2020-04-01	Oceania|hCoV-19/Australia/VIC851/2020|EPI ISL 427111|B.1.1|Australia|2020-04-04	0.0002016285	Oceania
Oceania|hCoV-19/Australia/QLD979/2020|EPI ISL 530227|B.1.5|Australia|2020-04-01	Oceania|hCoV-19/Australia/VIC851/2020|EPI ISL 427111|B.1.1|Australia|2020-04-04	0.0002016308	Oceania
Oceania|hCoV-19/Australia/SAP091/2020|EPI ISL 451126|B.1|Australia|2020-04-01	Oceania|hCoV-19/Australia/VIC851/2020|EPI ISL 427111|B.1.1|Australia|2020-04-04	0.0002352381	Oceania
Oceania|hCoV-19/Australia/SAP090/2020|EPI ISL 451125|B.1|Australia|2020-04-01	Oceania|hCoV-19/Australia/VIC851/2020|EPI ISL 427111|B.1.1|Australia|2020-04-04	0.0003697349	Oceania
Oceania|hCoV-19/Australia/NSW589/2020|EPI ISL 478701|B.1|Australia|2020-04-01	Oceania|hCoV-19/Australia/VIC851/2020|EPI ISL 427111|B.1.1|Australia|2020-04-04	0.0002382317	Oceania
Oceania|hCoV-19/Australia/NSW341/2020|EPI ISL 451603|B.1.8|Australia|2020-04-01	Oceania|hCoV-19/Australia/VIC851/2020|EPI ISL 427111|B.1.1|Australia|2020-04-04	0.0002722863	Oceania
Oceania|hCoV-19/Australia/NSW306/2020|EPI ISL 451570|B.1.5|Australia|2020-04-01	Oceania|hCoV-19/Australia/VIC851/2020|EPI ISL 427111|B.1.1|Australia|2020-04-04	0.0001361176	Oceania
Oceania|hCoV-19/Australia/NSW319/2020|EPI ISL 451582|B.1|Australia|2020-04-01	Oceania|hCoV-19/Australia/VIC851/2020|EPI ISL 427111|B.1.1|Australia|2020-04-04	0.0003063392	Oceania
Oceania|hCoV-19/New Zealand/20VR2000/2020|EPI ISL 456327|B.3|New Zealand|2020-04-01	Oceania|hCoV-19/Australia/VIC851/2020|EPI ISL 427111|B.1.1|Australia|2020-04-04	0.0004706668	Oceania
Oceania|hCoV-19/New Zealand/20VR2006/2020|EPI ISL 456331|B.1.8|New Zealand|2020-04-01	Oceania|hCoV-19/Australia/VIC851/2020|EPI ISL 427111|B.1.1|Australia|2020-04-04	0.0002016579	Oceania
Oceania|hCoV-19/Australia/VIC1011/2020|EPI ISL 430547|B.1.5|Australia|2020-04-01	Oceania|hCoV-19/Australia/VIC851/2020|EPI ISL 427111|B.1.1|Australia|2020-04-04	0.0002016996	Oceania
Oceania|hCoV-19/Australia/SAP088/2020|EPI ISL 451123|B.1|Australia|2020-04-01	Oceania|hCoV-19/Australia/VIC851/2020|EPI ISL 427111|B.1.1|Australia|2020-04-04	0.0002354863	Oceania
Oceania|hCoV-19/Australia/VIC798/2020|EPI ISL 427072|B.1.5|Australia|2020-04-01	Oceania|hCoV-19/Australia/VIC851/2020|EPI ISL 427111|B.1.1|Australia|2020-04-04	0.0002361385	Oceania
Oceania|hCoV-19/Australia/VIC799/2020|EPI ISL 427073|B.1|Australia|2020-04-01	Oceania|hCoV-19/Australia/VIC851/2020|EPI ISL 427111|B.1.1|Australia|2020-04-04	0.0003037512	Oceania
Oceania|hCoV-19/Australia/VIC1013/2020|EPI ISL 430553|B.1.5|Australia|2020-04-01	Oceania|hCoV-19/Australia/VIC851/2020|EPI ISL 427111|B.1.1|Australia|2020-04-04	0.0002024959	Oceania
Oceania|hCoV-19/Australia/VIC1015/2020|EPI ISL 430559|B.1|Australia|2020-04-01	Oceania|hCoV-19/Australia/VIC851/2020|EPI ISL 427111|B.1.1|Australia|2020-04-04	0.0002700788	Oceania
Oceania|hCoV-19/Australia/VIC1224/2020|EPI ISL 430522|B.1.5|Australia|2020-04-01	Oceania|hCoV-19/Australia/VIC851/2020|EPI ISL 427111|B.1.1|Australia|2020-04-04	0.0001352525	Oceania
Oceania|hCoV-19/Australia/VIC1018/2020|EPI ISL 430490|B.1|Australia|2020-04-01	Oceania|hCoV-19/Australia/VIC851/2020|EPI ISL 427111|B.1.1|Australia|2020-04-04	0.0002367285	Oceania
Oceania|hCoV-19/Australia/VIC1222/2020|EPI ISL 430519|B.1.5|Australia|2020-04-01	Oceania|hCoV-19/Australia/VIC851/2020|EPI ISL 427111|B.1.1|Australia|2020-04-04	0.0001352799	Oceania
Oceania|hCoV-19/Australia/VIC1214/2020|EPI ISL 430505|B.1.5|Australia|2020-04-01	Oceania|hCoV-19/Australia/VIC851/2020|EPI ISL 427111|B.1.1|Australia|2020-04-04	0.0001691434	Oceania
Oceania|hCoV-19/Australia/VIC1208/2020|EPI ISL 430498|B.1.5|Australia|2020-04-01	Oceania|hCoV-19/Australia/VIC851/2020|EPI ISL 427111|B.1.1|Australia|2020-04-04	0.0003722022	Oceania
Oceania|hCoV-19/Australia/VIC1211/2020|EPI ISL 430501|B.1|Australia|2020-04-01	Oceania|hCoV-19/Australia/VIC851/2020|EPI ISL 427111|B.1.1|Australia|2020-04-04	0.0002711265	Oceania
Oceania|hCoV-19/Australia/VIC1012/2020|EPI ISL 430548|B.1.1|Australia|2020-04-01	Oceania|hCoV-19/Australia/VIC851/2020|EPI ISL 427111|B.1.1|Australia|2020-04-04	0.0000677925	Oceania
Oceania|hCoV-19/Australia/VIC1219/2020|EPI ISL 430516|B.1.22|Australia|2020-04-01	Oceania|hCoV-19/Australia/VIC851/2020|EPI ISL 427111|B.1.1|Australia|2020-04-04	0.0003072727	Oceania
Oceania|hCoV-19/Australia/VIC1212/2020|EPI ISL 430502|B.1|Australia|2020-04-01	Oceania|hCoV-19/Australia/VIC851/2020|EPI ISL 427111|B.1.1|Australia|2020-04-04	0.0003075776	Oceania
Oceania|hCoV-19/Australia/VIC1209/2020|EPI ISL 430499|B.1.1|Australia|2020-04-01	Oceania|hCoV-19/Australia/VIC851/2020|EPI ISL 427111|B.1.1|Australia|2020-04-04	0.0001709383	Oceania
Oceania|hCoV-19/Australia/SAP089/2020|EPI ISL 451124|B.1|Australia|2020-04-01	Oceania|hCoV-19/Australia/VIC851/2020|EPI ISL 427111|B.1.1|Australia|2020-04-04	0.0002053262	Oceania
Oceania|hCoV-19/Australia/VIC1014/2020|EPI ISL 430555|B.1.5|Australia|2020-04-01	Oceania|hCoV-19/Australia/VIC851/2020|EPI ISL 427111|B.1.1|Australia|2020-04-04	0.0001719221	Oceania
Oceania|hCoV-19/Australia/VIC1218/2020|EPI ISL 430515|B.1.5|Australia|2020-04-01	Oceania|hCoV-19/Australia/VIC851/2020|EPI ISL 427111|B.1.1|Australia|2020-04-04	0.0001032594	Oceania
Oceania|hCoV-19/Australia/SAP092/2020|EPI ISL 451127|B.1|Australia|2020-04-01	Oceania|hCoV-19/Australia/VIC851/2020|EPI ISL 427111|B.1.1|Australia|2020-04-04	0.0003469351	Oceania
Oceania|hCoV-19/Australia/VPRL009/2020|EPI ISL 455601|B.1|Australia|2020-04-01	Oceania|hCoV-19/Australia/VIC851/2020|EPI ISL 427111|B.1.1|Australia|2020-04-04	0.0002084212	Oceania
Oceania|hCoV-19/Australia/VIC1213/2020|EPI ISL 430503|B.1|Australia|2020-04-01	Oceania|hCoV-19/Australia/VIC851/2020|EPI ISL 427111|B.1.1|Australia|2020-04-04	0.0003128699	Oceania
Oceania|hCoV-19/Australia/VIC1215/2020|EPI ISL 430508|B.1|Australia|2020-04-01	Oceania|hCoV-19/Australia/VIC851/2020|EPI ISL 427111|B.1.1|Australia|2020-04-04	0.0002095000	Oceania
Oceania|hCoV-19/Australia/VIC1010/2020|EPI ISL 430560|B.1|Australia|2020-04-01	Oceania|hCoV-19/Australia/VIC851/2020|EPI ISL 427111|B.1.1|Australia|2020-04-04	0.0002103036	Oceania
Oceania|hCoV-19/New Zealand/20VR1995/2020|EPI ISL 456325|B|New Zealand|2020-04-01	Oceania|hCoV-19/Australia/VIC851/2020|EPI ISL 427111|B.1.1|Australia|2020-04-04	0.0002465851	Oceania
Oceania|hCoV-19/New Zealand/20VR2022/2020|EPI ISL 456337|B.1|New Zealand|2020-04-01	Oceania|hCoV-19/Australia/VIC851/2020|EPI ISL 427111|B.1.1|Australia|2020-04-04	0.0001767225	Oceania
Oceania|hCoV-19/Australia/QLD973/2020|EPI ISL 530231|B.1.5|Australia|2020-04-02	Oceania|hCoV-19/Australia/VIC851/2020|EPI ISL 427111|B.1.1|Australia|2020-04-04	0.0003024896	Oceania
Oceania|hCoV-19/Australia/QLD1015/2020|EPI ISL 530275|B.1|Australia|2020-04-02	Oceania|hCoV-19/Australia/VIC851/2020|EPI ISL 427111|B.1.1|Australia|2020-04-04	0.0002016285	Oceania
Oceania|hCoV-19/Australia/VPRL005/2020|EPI ISL 455597|B.1|Australia|2020-04-02	Oceania|hCoV-19/Australia/VIC851/2020|EPI ISL 427111|B.1.1|Australia|2020-04-04	0.0002352381	Oceania
Oceania|hCoV-19/Australia/NSW2431/2020|EPI ISL 527015|B.1.1|Australia|2020-04-02	Oceania|hCoV-19/Australia/VIC851/2020|EPI ISL 427111|B.1.1|Australia|2020-04-04	0.0000671940	Oceania
Oceania|hCoV-19/Australia/VIC812/2020|EPI ISL 427085|B.4|Australia|2020-04-02	Oceania|hCoV-19/Australia/VIC851/2020|EPI ISL 427111|B.1.1|Australia|2020-04-04	0.0005378575	Oceania
Oceania|hCoV-19/Australia/SAP019/2020|EPI ISL 468017|B.1|Australia|2020-04-02	Oceania|hCoV-19/Australia/VIC851/2020|EPI ISL 427111|B.1.1|Australia|2020-04-04	0.0002016285	Oceania
Oceania|hCoV-19/New Zealand/20VR2095/2020|EPI ISL 548123|B.1.1.75|New Zealand|2020-04-02	Oceania|hCoV-19/Australia/VIC851/2020|EPI ISL 427111|B.1.1|Australia|2020-04-04	0.0001680255	Oceania
Oceania|hCoV-19/Australia/NSW290/2020|EPI ISL 451554|B.1|Australia|2020-04-02	Oceania|hCoV-19/Australia/VIC851/2020|EPI ISL 427111|B.1.1|Australia|2020-04-04	0.0002722911	Oceania
Oceania|hCoV-19/Australia/NSW270/2020|EPI ISL 451535|B.3|Australia|2020-04-02	Oceania|hCoV-19/Australia/VIC851/2020|EPI ISL 427111|B.1.1|Australia|2020-04-04	0.0004084681	Oceania
Oceania|hCoV-19/Australia/NSW284/2020|EPI ISL 451548|B.1.5|Australia|2020-04-02	Oceania|hCoV-19/Australia/VIC851/2020|EPI ISL 427111|B.1.1|Australia|2020-04-04	0.0001361176	Oceania
Oceania|hCoV-19/Australia/NSW349/2020|EPI ISL 451610|B.1.3|Australia|2020-04-02	Oceania|hCoV-19/Australia/VIC851/2020|EPI ISL 427111|B.1.1|Australia|2020-04-04	0.0003064134	Oceania
Oceania|hCoV-19/Australia/NSW624/2020|EPI ISL 490033|B.1.1|Australia|2020-04-02	Oceania|hCoV-19/Australia/VIC851/2020|EPI ISL 427111|B.1.1|Australia|2020-04-04	0.0000340237	Oceania
Oceania|hCoV-19/Australia/NSW277/2020|EPI ISL 451541|B.1.1|Australia|2020-04-02	Oceania|hCoV-19/Australia/VIC851/2020|EPI ISL 427111|B.1.1|Australia|2020-04-04	0.0000680488	Oceania
Oceania|hCoV-19/New Zealand/20VR1910/2020|EPI ISL 456305|B.31|New Zealand|2020-04-02	Oceania|hCoV-19/Australia/VIC851/2020|EPI ISL 427111|B.1.1|Australia|2020-04-04	0.0005715599	Oceania
Oceania|hCoV-19/New Zealand/20VR1887/2020|EPI ISL 456294|B.1|New Zealand|2020-04-02	Oceania|hCoV-19/Australia/VIC851/2020|EPI ISL 427111|B.1.1|Australia|2020-04-04	0.0002016396	Oceania
Oceania|hCoV-19/Australia/SAP014/2020|EPI ISL 468019|B.1|Australia|2020-04-02	Oceania|hCoV-19/Australia/VIC851/2020|EPI ISL 427111|B.1.1|Australia|2020-04-04	0.0002016556	Oceania
Oceania|hCoV-19/New Zealand/20VR1907/2020|EPI ISL 456303|B.1|New Zealand|2020-04-02	Oceania|hCoV-19/Australia/VIC851/2020|EPI ISL 427111|B.1.1|Australia|2020-04-04	0.0003025732	Oceania
Oceania|hCoV-19/Australia/SAP018/2020|EPI ISL 467994|B.1|Australia|2020-04-02	Oceania|hCoV-19/Australia/VIC851/2020|EPI ISL 427111|B.1.1|Australia|2020-04-04	0.0002692743	Oceania
Oceania|hCoV-19/Australia/VIC1025/2020|EPI ISL 430532|B.1.5|Australia|2020-04-02	Oceania|hCoV-19/Australia/VIC851/2020|EPI ISL 427111|B.1.1|Australia|2020-04-04	0.0001347105	Oceania
Oceania|hCoV-19/Australia/SAP093/2020|EPI ISL 451128|B.1|Australia|2020-04-02	Oceania|hCoV-19/Australia/VIC851/2020|EPI ISL 427111|B.1.1|Australia|2020-04-04	0.0002358642	Oceania
Oceania|hCoV-19/Australia/SAP017/2020|EPI ISL 468012|B.1|Australia|2020-04-02	Oceania|hCoV-19/Australia/VIC851/2020|EPI ISL 427111|B.1.1|Australia|2020-04-04	0.0002368056	Oceania
Oceania|hCoV-19/Australia/VIC1232/2020|EPI ISL 563551|B.1.5|Australia|2020-04-02	Oceania|hCoV-19/Australia/VIC851/2020|EPI ISL 427111|B.1.1|Australia|2020-04-04	0.0001353440	Oceania
Oceania|hCoV-19/Australia/SAP015/2020|EPI ISL 467990|B.1|Australia|2020-04-02	Oceania|hCoV-19/Australia/VIC851/2020|EPI ISL 427111|B.1.1|Australia|2020-04-04	0.0002030612	Oceania
Oceania|hCoV-19/Australia/VIC1024/2020|EPI ISL 430531|B.1|Australia|2020-04-02	Oceania|hCoV-19/Australia/VIC851/2020|EPI ISL 427111|B.1.1|Australia|2020-04-04	0.0002033707	Oceania
Oceania|hCoV-19/Australia/VIC814/2020|EPI ISL 427087|B.1.1|Australia|2020-04-02	Oceania|hCoV-19/Australia/VIC851/2020|EPI ISL 427111|B.1.1|Australia|2020-04-04	0.0001701812	Oceania
Oceania|hCoV-19/Australia/VIC1234/2020|EPI ISL 430511|B.1.1|Australia|2020-04-02	Oceania|hCoV-19/Australia/VIC851/2020|EPI ISL 427111|B.1.1|Australia|2020-04-04	0.0001022946	Oceania
Oceania|hCoV-19/Australia/VIC1231/2020|EPI ISL 561957|B.1|Australia|2020-04-02	Oceania|hCoV-19/Australia/VIC851/2020|EPI ISL 427111|B.1.1|Australia|2020-04-04	0.0002046820	Oceania
Oceania|hCoV-19/Australia/ACT0073/2020|EPI ISL 498533|B.1.1|Australia|2020-04-02	Oceania|hCoV-19/Australia/VIC851/2020|EPI ISL 427111|B.1.1|Australia|2020-04-04	0.0000343911	Oceania
Oceania|hCoV-19/Australia/TAS105/2020|EPI ISL 522571|B.1|Australia|2020-04-02	Oceania|hCoV-19/Australia/VIC851/2020|EPI ISL 427111|B.1.1|Australia|2020-04-04	0.0001711951	Oceania
Oceania|hCoV-19/Australia/TAS173/2020|EPI ISL 522626|B.1.5|Australia|2020-04-02	Oceania|hCoV-19/Australia/VIC851/2020|EPI ISL 427111|B.1.1|Australia|2020-04-04	0.0001734542	Oceania
Oceania|hCoV-19/Australia/VIC1881/2020|EPI ISL 480571|B.1.1|Australia|2020-04-02	Oceania|hCoV-19/Australia/VIC851/2020|EPI ISL 427111|B.1.1|Australia|2020-04-04	0.0000347112	Oceania
Oceania|hCoV-19/Australia/VIC815/2020|EPI ISL 427088|B.1|Australia|2020-04-02	Oceania|hCoV-19/Australia/VIC851/2020|EPI ISL 427111|B.1.1|Australia|2020-04-04	0.0003141141	Oceania
Oceania|hCoV-19/Australia/VIC813/2020|EPI ISL 427086|B.4|Australia|2020-04-02	Oceania|hCoV-19/Australia/VIC851/2020|EPI ISL 427111|B.1.1|Australia|2020-04-04	0.0005272689	Oceania
Oceania|hCoV-19/Australia/VIC1046/2020|EPI ISL 430550|B.1|Australia|2020-04-03	Oceania|hCoV-19/Australia/VIC851/2020|EPI ISL 427111|B.1.1|Australia|2020-04-04	0.0002352488	Oceania
Oceania|hCoV-19/Australia/VIC820/2020|EPI ISL 427092|B.1|Australia|2020-04-03	Oceania|hCoV-19/Australia/VIC851/2020|EPI ISL 427111|B.1.1|Australia|2020-04-04	0.0003024614	Oceania
Oceania|hCoV-19/Australia/VIC828/2020|EPI ISL 427096|B.1.1|Australia|2020-04-03	Oceania|hCoV-19/Australia/VIC851/2020|EPI ISL 427111|B.1.1|Australia|2020-04-04	0.0002016077	Oceania
Oceania|hCoV-19/New Zealand/20VR2096/2020|EPI ISL 548124|B.40|New Zealand|2020-04-03	Oceania|hCoV-19/Australia/VIC851/2020|EPI ISL 427111|B.1.1|Australia|2020-04-04	0.0004706142	Oceania
Oceania|hCoV-19/Australia/SAP226/2020|EPI ISL 468024|B.1.1.1|Australia|2020-04-03	Oceania|hCoV-19/Australia/VIC851/2020|EPI ISL 427111|B.1.1|Australia|2020-04-04	0.0002016135	Oceania
Oceania|hCoV-19/Australia/VIC1041/2020|EPI ISL 430536|B.1|Australia|2020-04-03	Oceania|hCoV-19/Australia/VIC851/2020|EPI ISL 427111|B.1.1|Australia|2020-04-04	0.0002352381	Oceania
Oceania|hCoV-19/Australia/VIC824/2020|EPI ISL 427095|B.1|Australia|2020-04-03	Oceania|hCoV-19/Australia/VIC851/2020|EPI ISL 427111|B.1.1|Australia|2020-04-04	0.0002688491	Oceania
Oceania|hCoV-19/Australia/SAP437/2020|EPI ISL 508128|B.1.1|Australia|2020-04-03	Oceania|hCoV-19/Australia/VIC851/2020|EPI ISL 427111|B.1.1|Australia|2020-04-04	0.0001680000	Oceania
Oceania|hCoV-19/Australia/QLD967/2020|EPI ISL 530232|B.1|Australia|2020-04-03	Oceania|hCoV-19/Australia/VIC851/2020|EPI ISL 427111|B.1.1|Australia|2020-04-04	0.0002016285	Oceania
Oceania|hCoV-19/Australia/NSW301/2020|EPI ISL 451565|B.4|Australia|2020-04-03	Oceania|hCoV-19/Australia/VIC851/2020|EPI ISL 427111|B.1.1|Australia|2020-04-04	0.0005447044	Oceania
Oceania|hCoV-19/Australia/NSW287/2020|EPI ISL 451551|B.1.1|Australia|2020-04-03	Oceania|hCoV-19/Australia/VIC851/2020|EPI ISL 427111|B.1.1|Australia|2020-04-04	0.0000680488	Oceania
Oceania|hCoV-19/Australia/NSW269/2020|EPI ISL 451534|B.1|Australia|2020-04-03	Oceania|hCoV-19/Australia/VIC851/2020|EPI ISL 427111|B.1.1|Australia|2020-04-04	0.0002382317	Oceania
Oceania|hCoV-19/Australia/WA13/2020|EPI ISL 470831|B.1|Australia|2020-04-03	Oceania|hCoV-19/Australia/VIC851/2020|EPI ISL 427111|B.1.1|Australia|2020-04-04	0.0002688851	Oceania
Oceania|hCoV-19/Australia/VIC1039/2020|EPI ISL 430535|B.1.1.8|Australia|2020-04-03	Oceania|hCoV-19/Australia/VIC851/2020|EPI ISL 427111|B.1.1|Australia|2020-04-04	0.0001347873	Oceania
Oceania|hCoV-19/Australia/VIC821/2020|EPI ISL 427093|B.1.5|Australia|2020-04-03	Oceania|hCoV-19/Australia/VIC851/2020|EPI ISL 427111|B.1.1|Australia|2020-04-04	0.0001015574	Oceania
Oceania|hCoV-19/Australia/VIC1045/2020|EPI ISL 430546|B.1|Australia|2020-04-03	Oceania|hCoV-19/Australia/VIC851/2020|EPI ISL 427111|B.1.1|Australia|2020-04-04	0.0002032537	Oceania
Oceania|hCoV-19/Australia/VIC1044/2020|EPI ISL 430540|B.3|Australia|2020-04-03	Oceania|hCoV-19/Australia/VIC851/2020|EPI ISL 427111|B.1.1|Australia|2020-04-04	0.0004073038	Oceania
Oceania|hCoV-19/Australia/SAP145/2020|EPI ISL 467987|B.1|Australia|2020-04-03	Oceania|hCoV-19/Australia/VIC851/2020|EPI ISL 427111|B.1.1|Australia|2020-04-04	0.0002388932	Oceania
Oceania|hCoV-19/Australia/VIC1038/2020|EPI ISL 430534|B.1.1|Australia|2020-04-03	Oceania|hCoV-19/Australia/VIC851/2020|EPI ISL 427111|B.1.1|Australia|2020-04-04	0.0000341597	Oceania
Oceania|hCoV-19/New Zealand/20VR2055/2020|EPI ISL 456350|B.1.1|New Zealand|2020-04-03	Oceania|hCoV-19/Australia/VIC851/2020|EPI ISL 427111|B.1.1|Australia|2020-04-04	0.0000342368	Oceania
Oceania|hCoV-19/New Zealand/20VR1947/2020|EPI ISL 456318|B.31|New Zealand|2020-04-03	Oceania|hCoV-19/Australia/VIC851/2020|EPI ISL 427111|B.1.1|Australia|2020-04-04	0.0006166995	Oceania
Oceania|hCoV-19/New Zealand/20VR1927/2020|EPI ISL 456311|B.1|New Zealand|2020-04-03	Oceania|hCoV-19/Australia/VIC851/2020|EPI ISL 427111|B.1.1|Australia|2020-04-04	0.0002055443	Oceania
Oceania|hCoV-19/New Zealand/20VR1928/2020|EPI ISL 456312|B|New Zealand|2020-04-03	Oceania|hCoV-19/Australia/VIC851/2020|EPI ISL 427111|B.1.1|Australia|2020-04-04	0.0002054914	Oceania
Oceania|hCoV-19/Australia/VIC818/2020|EPI ISL 427090|B.1.22|Australia|2020-04-03	Oceania|hCoV-19/Australia/VIC851/2020|EPI ISL 427111|B.1.1|Australia|2020-04-04	0.0004809063	Oceania
Oceania|hCoV-19/Australia/SAP247/2020|EPI ISL 483081|B.1|Australia|2020-04-03	Oceania|hCoV-19/Australia/VIC851/2020|EPI ISL 427111|B.1.1|Australia|2020-04-04	0.0002406669	Oceania
Oceania|hCoV-19/Australia/VIC816/2020|EPI ISL 427089|B.1.5|Australia|2020-04-03	Oceania|hCoV-19/Australia/VIC851/2020|EPI ISL 427111|B.1.1|Australia|2020-04-04	0.0002767959	Oceania
Oceania|hCoV-19/New Zealand/20VR1929/2020|EPI ISL 456313|B|New Zealand|2020-04-03	Oceania|hCoV-19/Australia/VIC851/2020|EPI ISL 427111|B.1.1|Australia|2020-04-04	0.0001761436	Oceania
Oceania|hCoV-19/Australia/VIC837/2020|EPI ISL 427101|B.1.22|Australia|2020-04-04	Oceania|hCoV-19/Australia/VIC851/2020|EPI ISL 427111|B.1.1|Australia|2020-04-04	0.0003360751	Oceania
Oceania|hCoV-19/Australia/NSW2544/2020|EPI ISL 527045|B.1|Australia|2020-04-04	Oceania|hCoV-19/Australia/VIC851/2020|EPI ISL 427111|B.1.1|Australia|2020-04-04	0.0002688615	Oceania
Oceania|hCoV-19/Australia/NSW2543/2020|EPI ISL 527044|B.1|Australia|2020-04-04	Oceania|hCoV-19/Australia/VIC851/2020|EPI ISL 427111|B.1.1|Australia|2020-04-04	0.0003024841	Oceania
Oceania|hCoV-19/Australia/NSW2550/2020|EPI ISL 527051|B.1.98|Australia|2020-04-04	Oceania|hCoV-19/Australia/VIC851/2020|EPI ISL 427111|B.1.1|Australia|2020-04-04	0.0002352273	Oceania
Oceania|hCoV-19/Australia/VIC848/2020|EPI ISL 427108|B.1|Australia|2020-04-04	Oceania|hCoV-19/Australia/VIC851/2020|EPI ISL 427111|B.1.1|Australia|2020-04-04	0.0002352490	Oceania
Oceania|hCoV-19/Australia/NSW2548/2020|EPI ISL 527049|B.1.98|Australia|2020-04-04	Oceania|hCoV-19/Australia/VIC851/2020|EPI ISL 427111|B.1.1|Australia|2020-04-04	0.0003697243	Oceania
Oceania|hCoV-19/Australia/NSW2536/2020|EPI ISL 527039|B.1.98|Australia|2020-04-04	Oceania|hCoV-19/Australia/VIC851/2020|EPI ISL 427111|B.1.1|Australia|2020-04-04	0.0003024754	Oceania
Oceania|hCoV-19/Australia/NSW2547/2020|EPI ISL 527048|B.1|Australia|2020-04-04	Oceania|hCoV-19/Australia/VIC851/2020|EPI ISL 427111|B.1.1|Australia|2020-04-04	0.0002352408	Oceania
Oceania|hCoV-19/Australia/VIC843/2020|EPI ISL 427103|B.1.5|Australia|2020-04-04	Oceania|hCoV-19/Australia/VIC851/2020|EPI ISL 427111|B.1.1|Australia|2020-04-04	0.0001344073	Oceania
Oceania|hCoV-19/Australia/VIC842/2020|EPI ISL 427102|B.1|Australia|2020-04-04	Oceania|hCoV-19/Australia/VIC851/2020|EPI ISL 427111|B.1.1|Australia|2020-04-04	0.0003360848	Oceania
Oceania|hCoV-19/Australia/NSW2551/2020|EPI ISL 527052|B.1.98|Australia|2020-04-04	Oceania|hCoV-19/Australia/VIC851/2020|EPI ISL 427111|B.1.1|Australia|2020-04-04	0.0003361061	Oceania
Oceania|hCoV-19/Australia/NSW2545/2020|EPI ISL 527046|B.40|Australia|2020-04-04	Oceania|hCoV-19/Australia/VIC851/2020|EPI ISL 427111|B.1.1|Australia|2020-04-04	0.0004369698	Oceania
Oceania|hCoV-19/Australia/NSW2549/2020|EPI ISL 527050|B.1.98|Australia|2020-04-04	Oceania|hCoV-19/Australia/VIC851/2020|EPI ISL 427111|B.1.1|Australia|2020-04-04	0.0004369850	Oceania
Oceania|hCoV-19/Australia/VIC846/2020|EPI ISL 427106|B.4|Australia|2020-04-04	Oceania|hCoV-19/Australia/VIC851/2020|EPI ISL 427111|B.1.1|Australia|2020-04-04	0.0005378421	Oceania
Oceania|hCoV-19/Australia/VIC845/2020|EPI ISL 427105|B.1.22|Australia|2020-04-04	Oceania|hCoV-19/Australia/VIC851/2020|EPI ISL 427111|B.1.1|Australia|2020-04-04	0.0003697073	Oceania
Oceania|hCoV-19/Australia/NSW2542/2020|EPI ISL 527043|B.1|Australia|2020-04-04	Oceania|hCoV-19/Australia/VIC851/2020|EPI ISL 427111|B.1.1|Australia|2020-04-04	0.0002688692	Oceania
Oceania|hCoV-19/Australia/VIC1062/2020|EPI ISL 430578|B.1.5|Australia|2020-04-04	Oceania|hCoV-19/Australia/VIC851/2020|EPI ISL 427111|B.1.1|Australia|2020-04-04	0.0002688692	Oceania
Oceania|hCoV-19/Australia/NSW298/2020|EPI ISL 451562|B.1.5|Australia|2020-04-04	Oceania|hCoV-19/Australia/VIC851/2020|EPI ISL 427111|B.1.1|Australia|2020-04-04	0.0002722656	Oceania
Oceania|hCoV-19/Australia/NSW295/2020|EPI ISL 451559|B.4|Australia|2020-04-04	Oceania|hCoV-19/Australia/VIC851/2020|EPI ISL 427111|B.1.1|Australia|2020-04-04	0.0004425241	Oceania
Oceania|hCoV-19/Australia/NSW296/2020|EPI ISL 451560|B.1.1|Australia|2020-04-04	Oceania|hCoV-19/Australia/VIC851/2020|EPI ISL 427111|B.1.1|Australia|2020-04-04	0.0000680488	Oceania
Oceania|hCoV-19/Australia/NSW309/2020|EPI ISL 451573|B.1.5|Australia|2020-04-04	Oceania|hCoV-19/Australia/VIC851/2020|EPI ISL 427111|B.1.1|Australia|2020-04-04	0.0001701555	Oceania
Oceania|hCoV-19/New Zealand/20VR2063/2020|EPI ISL 456355|B.1.1|New Zealand|2020-04-04	Oceania|hCoV-19/Australia/VIC851/2020|EPI ISL 427111|B.1.1|Australia|2020-04-04	0.0000335985	Oceania
Oceania|hCoV-19/New Zealand/20VR1936/2020|EPI ISL 456315|B.1|New Zealand|2020-04-04	Oceania|hCoV-19/Australia/VIC851/2020|EPI ISL 427111|B.1.1|Australia|2020-04-04	0.0002353052	Oceania
Oceania|hCoV-19/Australia/NSW02/2020|EPI ISL 408976|B|Australia|2020-01-22	Oceania|hCoV-19/Australia/VIC849/2020|EPI ISL 427109|B.1|Australia|2020-04-04	0.0002692575	Oceania
Oceania|hCoV-19/Australia/NSW01/2020|EPI ISL 407893|A|Australia|2020-01-24	Oceania|hCoV-19/Australia/VIC849/2020|EPI ISL 427109|B.1|Australia|2020-04-04	0.0002688742	Oceania
Oceania|hCoV-19/Australia/NSW04/2020|EPI ISL 417030|A|Australia|2020-01-24	Oceania|hCoV-19/Australia/VIC849/2020|EPI ISL 427109|B.1|Australia|2020-04-04	0.0003697247	Oceania
Oceania|hCoV-19/Australia/VIC02/2020|EPI ISL 416410|B|Australia|2020-01-24	Oceania|hCoV-19/Australia/VIC849/2020|EPI ISL 427109|B.1|Australia|2020-04-04	0.0002713669	Oceania
Oceania|hCoV-19/Australia/VIC01/2020|EPI ISL 406844|B|Australia|2020-01-25	Oceania|hCoV-19/Australia/VIC849/2020|EPI ISL 427109|B.1|Australia|2020-04-04	0.0003026192	Oceania
Oceania|hCoV-19/Australia/NSW03/2020|EPI ISL 408977|B|Australia|2020-01-25	Oceania|hCoV-19/Australia/VIC849/2020|EPI ISL 427109|B.1|Australia|2020-04-04	0.0002352709	Oceania
Oceania|hCoV-19/Australia/NSW2153/2020|EPI ISL 509505|B.1.5|Australia|2020-01-25	Oceania|hCoV-19/Australia/VIC849/2020|EPI ISL 427109|B.1|Australia|2020-04-04	0.0001008242	Oceania
Oceania|hCoV-19/Australia/QLD01/2020|EPI ISL 407894|A|Australia|2020-01-28	Oceania|hCoV-19/Australia/VIC849/2020|EPI ISL 427109|B.1|Australia|2020-04-04	0.0003361258	Oceania
Oceania|hCoV-19/Australia/VPRL014/2020|EPI ISL 455603|B.1|Australia|2020-01-30	Oceania|hCoV-19/Australia/VIC849/2020|EPI ISL 427109|B.1|Australia|2020-04-04	0.0002688741	Oceania
Oceania|hCoV-19/Australia/QLD02/2020|EPI ISL 407896|A|Australia|2020-01-30	Oceania|hCoV-19/Australia/VIC849/2020|EPI ISL 427109|B.1|Australia|2020-04-04	0.0004033675	Oceania
Oceania|hCoV-19/Australia/SA01/2020|EPI ISL 480778|B.1|Australia|2020-01-30	Oceania|hCoV-19/Australia/VIC849/2020|EPI ISL 427109|B.1|Australia|2020-04-04	0.0002692360	Oceania
Oceania|hCoV-19/Australia/SA04/2020|EPI ISL 480781|B.1|Australia|2020-01-30	Oceania|hCoV-19/Australia/VIC849/2020|EPI ISL 427109|B.1|Australia|2020-04-04	0.0002704829	Oceania
Oceania|hCoV-19/Australia/VIC13/2020|EPI ISL 419733|B|Australia|2020-01-31	Oceania|hCoV-19/Australia/VIC849/2020|EPI ISL 427109|B.1|Australia|2020-04-04	0.0003365572	Oceania
Oceania|hCoV-19/Australia/VIC14/2020|EPI ISL 419734|B|Australia|2020-02-02	Oceania|hCoV-19/Australia/VIC849/2020|EPI ISL 427109|B.1|Australia|2020-04-04	0.0002390433	Oceania
Oceania|hCoV-19/Australia/QLD03/2020|EPI ISL 410717|A|Australia|2020-02-05	Oceania|hCoV-19/Australia/VIC849/2020|EPI ISL 427109|B.1|Australia|2020-04-04	0.0003697459	Oceania
Oceania|hCoV-19/Australia/QLD04/2020|EPI ISL 410718|A|Australia|2020-02-05	Oceania|hCoV-19/Australia/VIC849/2020|EPI ISL 427109|B.1|Australia|2020-04-04	0.0003361258	Oceania
Oceania|hCoV-19/Australia/VIC07/2020|EPI ISL 416415|A|Australia|2020-02-08	Oceania|hCoV-19/Australia/VIC849/2020|EPI ISL 427109|B.1|Australia|2020-04-04	0.0003697459	Oceania
Oceania|hCoV-19/Australia/SAP097/2020|EPI ISL 468039|B|Australia|2020-02-22	Oceania|hCoV-19/Australia/VIC849/2020|EPI ISL 427109|B.1|Australia|2020-04-04	0.0003025175	Oceania
Oceania|hCoV-19/Australia/WA11/2020|EPI ISL 420456|B|Australia|2020-02-22	Oceania|hCoV-19/Australia/VIC849/2020|EPI ISL 427109|B.1|Australia|2020-04-04	0.0003025341	Oceania
Oceania|hCoV-19/Australia/WA34/2020|EPI ISL 470851|B|Australia|2020-02-27	Oceania|hCoV-19/Australia/VIC849/2020|EPI ISL 427109|B.1|Australia|2020-04-04	0.0003025036	Oceania
Oceania|hCoV-19/New Zealand/20VR0174/2020|EPI ISL 413490|B.4|New Zealand|2020-02-27	Oceania|hCoV-19/Australia/VIC849/2020|EPI ISL 427109|B.1|Australia|2020-04-04	0.0003698421	Oceania
Oceania|hCoV-19/Australia/NSW05/2020|EPI ISL 412975|B.4|Australia|2020-02-28	Oceania|hCoV-19/Australia/VIC849/2020|EPI ISL 427109|B.1|Australia|2020-04-04	0.0004034162	Oceania
Oceania|hCoV-19/Australia/QLDID922/2020|EPI ISL 418799|B|Australia|2020-02-28	Oceania|hCoV-19/Australia/VIC849/2020|EPI ISL 427109|B.1|Australia|2020-04-04	0.0003697353	Oceania
Oceania|hCoV-19/Australia/NSW09/2020|EPI ISL 413595|B.4|Australia|2020-02-28	Oceania|hCoV-19/Australia/VIC849/2020|EPI ISL 427109|B.1|Australia|2020-04-04	0.0004425791	Oceania
Oceania|hCoV-19/Australia/NSW08/2020|EPI ISL 413594|B|Australia|2020-02-28	Oceania|hCoV-19/Australia/VIC849/2020|EPI ISL 427109|B.1|Australia|2020-04-04	0.0002042162	Oceania
Oceania|hCoV-19/Australia/NSW10/2020|EPI ISL 413596|B|Australia|2020-02-28	Oceania|hCoV-19/Australia/VIC849/2020|EPI ISL 427109|B.1|Australia|2020-04-04	0.0002042231	Oceania
Oceania|hCoV-19/Australia/NSW219/2020|EPI ISL 427643|B|Australia|2020-02-28	Oceania|hCoV-19/Australia/VIC849/2020|EPI ISL 427109|B.1|Australia|2020-04-04	0.0002042301	Oceania
Oceania|hCoV-19/Australia/NSW07/2020|EPI ISL 413214|B.4|Australia|2020-02-29	Oceania|hCoV-19/Australia/VIC849/2020|EPI ISL 427109|B.1|Australia|2020-04-04	0.0003697798	Oceania
Oceania|hCoV-19/Australia/QLD09/2020|EPI ISL 414414|B.4|Australia|2020-02-29	Oceania|hCoV-19/Australia/VIC849/2020|EPI ISL 427109|B.1|Australia|2020-04-04	0.0004034047	Oceania
Oceania|hCoV-19/Australia/NSW06/2020|EPI ISL 413213|B.4|Australia|2020-02-29	Oceania|hCoV-19/Australia/VIC849/2020|EPI ISL 427109|B.1|Australia|2020-04-04	0.0004370383	Oceania
Oceania|hCoV-19/New Zealand/20VR0189/2020|EPI ISL 416519|B.1.1|New Zealand|2020-03-02	Oceania|hCoV-19/Australia/VIC849/2020|EPI ISL 427109|B.1|Australia|2020-04-04	0.0001680486	Oceania
Oceania|hCoV-19/Australia/VIC04/2020|EPI ISL 416412|B.4|Australia|2020-03-02	Oceania|hCoV-19/Australia/VIC849/2020|EPI ISL 427109|B.1|Australia|2020-04-04	0.0005042956	Oceania
Oceania|hCoV-19/Australia/NSW11/2020|EPI ISL 413597|B.4|Australia|2020-03-02	Oceania|hCoV-19/Australia/VIC849/2020|EPI ISL 427109|B.1|Australia|2020-04-04	0.0003404144	Oceania
Oceania|hCoV-19/Australia/NSW217/2020|EPI ISL 427644|B.4|Australia|2020-03-02	Oceania|hCoV-19/Australia/VIC849/2020|EPI ISL 427109|B.1|Australia|2020-04-04	0.0003404260	Oceania
Oceania|hCoV-19/Australia/SAP098/2020|EPI ISL 483066|B.4|Australia|2020-03-03	Oceania|hCoV-19/Australia/VIC849/2020|EPI ISL 427109|B.1|Australia|2020-04-04	0.0004370784	Oceania
Oceania|hCoV-19/Australia/NSW15/2020|EPI ISL 417383|B.4|Australia|2020-03-03	Oceania|hCoV-19/Australia/VIC849/2020|EPI ISL 427109|B.1|Australia|2020-04-04	0.0004370307	Oceania
Oceania|hCoV-19/New Zealand/20VR1109/2020|EPI ISL 456190|B.31|New Zealand|2020-03-03	Oceania|hCoV-19/Australia/VIC849/2020|EPI ISL 427109|B.1|Australia|2020-04-04	0.0005716013	Oceania
Oceania|hCoV-19/Australia/NSW14/2020|EPI ISL 413600|B.4|Australia|2020-03-03	Oceania|hCoV-19/Australia/VIC849/2020|EPI ISL 427109|B.1|Australia|2020-04-04	0.0003404183	Oceania
Oceania|hCoV-19/Australia/NSW22/2020|EPI ISL 427649|B.4|Australia|2020-03-03	Oceania|hCoV-19/Australia/VIC849/2020|EPI ISL 427109|B.1|Australia|2020-04-04	0.0003744872	Oceania
Oceania|hCoV-19/Australia/VPRL004/2020|EPI ISL 455596|B.4|Australia|2020-03-03	Oceania|hCoV-19/Australia/VIC849/2020|EPI ISL 427109|B.1|Australia|2020-04-04	0.0004371078	Oceania
Oceania|hCoV-19/Australia/SAP217/2020|EPI ISL 483073|B|Australia|2020-03-03	Oceania|hCoV-19/Australia/VIC849/2020|EPI ISL 427109|B.1|Australia|2020-04-04	0.0003397469	Oceania
Oceania|hCoV-19/Australia/SAP099/2020|EPI ISL 468038|B.4|Australia|2020-03-04	Oceania|hCoV-19/Australia/VIC849/2020|EPI ISL 427109|B.1|Australia|2020-04-04	0.0004707314	Oceania
Oceania|hCoV-19/Australia/NSW21/2020|EPI ISL 417386|B.4|Australia|2020-03-04	Oceania|hCoV-19/Australia/VIC849/2020|EPI ISL 427109|B.1|Australia|2020-04-04	0.0004034232	Oceania
Oceania|hCoV-19/Australia/WA06/2020|EPI ISL 420534|B.1.98|Australia|2020-03-04	Oceania|hCoV-19/Australia/VIC849/2020|EPI ISL 427109|B.1|Australia|2020-04-04	0.0001346303	Oceania
Oceania|hCoV-19/Australia/NSW12/2020|EPI ISL 413598|B.4|Australia|2020-03-04	Oceania|hCoV-19/Australia/VIC849/2020|EPI ISL 427109|B.1|Australia|2020-04-04	0.0004425791	Oceania
Oceania|hCoV-19/Australia/NSW23/2020|EPI ISL 427650|B.4|Australia|2020-03-04	Oceania|hCoV-19/Australia/VIC849/2020|EPI ISL 427109|B.1|Australia|2020-04-04	0.0003744697	Oceania
Oceania|hCoV-19/Australia/NSW65/2020|EPI ISL 427645|B.4|Australia|2020-03-04	Oceania|hCoV-19/Australia/VIC849/2020|EPI ISL 427109|B.1|Australia|2020-04-04	0.0004085209	Oceania
Oceania|hCoV-19/Australia/NSW13/2020|EPI ISL 413599|B.4|Australia|2020-03-04	Oceania|hCoV-19/Australia/VIC849/2020|EPI ISL 427109|B.1|Australia|2020-04-04	0.0003744697	Oceania
Oceania|hCoV-19/New Zealand/20VR0195/2020|EPI ISL 534335|B.1.1|New Zealand|2020-03-04	Oceania|hCoV-19/Australia/VIC849/2020|EPI ISL 427109|B.1|Australia|2020-04-04	0.0001712539	Oceania
Oceania|hCoV-19/Australia/NSW25/2020|EPI ISL 417388|B.6|Australia|2020-03-05	Oceania|hCoV-19/Australia/VIC849/2020|EPI ISL 427109|B.1|Australia|2020-04-04	0.0004370056	Oceania
Oceania|hCoV-19/Australia/NSW18/2020|EPI ISL 417384|B.4|Australia|2020-03-05	Oceania|hCoV-19/Australia/VIC849/2020|EPI ISL 427109|B.1|Australia|2020-04-04	0.0004370181	Oceania
Oceania|hCoV-19/Australia/NSW66/2020|EPI ISL 427646|B.4|Australia|2020-03-05	Oceania|hCoV-19/Australia/VIC849/2020|EPI ISL 427109|B.1|Australia|2020-04-04	0.0004085209	Oceania
Oceania|hCoV-19/Australia/TAS54/2020|EPI ISL 522729|B.4|Australia|2020-03-05	Oceania|hCoV-19/Australia/VIC849/2020|EPI ISL 427109|B.1|Australia|2020-04-04	0.0004059127	Oceania
Oceania|hCoV-19/New Zealand/20VR0206/2020|EPI ISL 416526|B.4|New Zealand|2020-03-05	Oceania|hCoV-19/Australia/VIC849/2020|EPI ISL 427109|B.1|Australia|2020-04-04	0.0004111011	Oceania
Oceania|hCoV-19/Australia/NSW24/2020|EPI ISL 417387|B.4|Australia|2020-03-06	Oceania|hCoV-19/Australia/VIC849/2020|EPI ISL 427109|B.1|Australia|2020-04-04	0.0004370383	Oceania
Oceania|hCoV-19/Australia/NSW19/2020|EPI ISL 417385|B.4|Australia|2020-03-06	Oceania|hCoV-19/Australia/VIC849/2020|EPI ISL 427109|B.1|Australia|2020-04-04	0.0004370307	Oceania
Oceania|hCoV-19/Australia/NSW155/2020|EPI ISL 427647|B.1.1|Australia|2020-03-06	Oceania|hCoV-19/Australia/VIC849/2020|EPI ISL 427109|B.1|Australia|2020-04-04	0.0001701873	Oceania
Oceania|hCoV-19/Australia/NSW33/2020|EPI ISL 427654|B.4|Australia|2020-03-06	Oceania|hCoV-19/Australia/VIC849/2020|EPI ISL 427109|B.1|Australia|2020-04-04	0.0003744873	Oceania
Oceania|hCoV-19/Australia/VPRL002/2020|EPI ISL 455595|B|Australia|2020-03-06	Oceania|hCoV-19/Australia/VIC849/2020|EPI ISL 427109|B.1|Australia|2020-04-04	0.0003361711	Oceania
Oceania|hCoV-19/Australia/VIC06/2020|EPI ISL 416414|B.4|Australia|2020-03-06	Oceania|hCoV-19/Australia/VIC849/2020|EPI ISL 427109|B.1|Australia|2020-04-04	0.0004446586	Oceania
Oceania|hCoV-19/Australia/VIC18/2020|EPI ISL 419737|B.40|Australia|2020-03-07	Oceania|hCoV-19/Australia/VIC849/2020|EPI ISL 427109|B.1|Australia|2020-04-04	0.0005379848	Oceania
Oceania|hCoV-19/Australia/NSW27/2020|EPI ISL 417390|B.1.1|Australia|2020-03-08	Oceania|hCoV-19/Australia/VIC849/2020|EPI ISL 427109|B.1|Australia|2020-04-04	0.0002352776	Oceania
Oceania|hCoV-19/Australia/NSW28/2020|EPI ISL 417391|B.4|Australia|2020-03-08	Oceania|hCoV-19/Australia/VIC849/2020|EPI ISL 427109|B.1|Australia|2020-04-04	0.0005043101	Oceania
Oceania|hCoV-19/Australia/NSW35/2020|EPI ISL 417393|B.4|Australia|2020-03-08	Oceania|hCoV-19/Australia/VIC849/2020|EPI ISL 427109|B.1|Australia|2020-04-04	0.0004766336	Oceania
Oceania|hCoV-19/Australia/NSW29/2020|EPI ISL 427651|B|Australia|2020-03-08	Oceania|hCoV-19/Australia/VIC849/2020|EPI ISL 427109|B.1|Australia|2020-04-04	0.0003063681	Oceania
Oceania|hCoV-19/Australia/NSW153/2020|EPI ISL 427653|B.1.1|Australia|2020-03-08	Oceania|hCoV-19/Australia/VIC849/2020|EPI ISL 427109|B.1|Australia|2020-04-04	0.0001701873	Oceania
Oceania|hCoV-19/Australia/NSW375/2020|EPI ISL 451635|B.4|Australia|2020-03-08	Oceania|hCoV-19/Australia/VIC849/2020|EPI ISL 427109|B.1|Australia|2020-04-04	0.0004766498	Oceania
Oceania|hCoV-19/Australia/NSW252/2020|EPI ISL 451517|B.4|Australia|2020-03-08	Oceania|hCoV-19/Australia/VIC849/2020|EPI ISL 427109|B.1|Australia|2020-04-04	0.0004085209	Oceania
Oceania|hCoV-19/Australia/VIC19/2020|EPI ISL 419738|B.39|Australia|2020-03-08	Oceania|hCoV-19/Australia/VIC849/2020|EPI ISL 427109|B.1|Australia|2020-04-04	0.0004752322	Oceania
Oceania|hCoV-19/Australia/NSW26/2020|EPI ISL 417389|B.4|Australia|2020-03-09	Oceania|hCoV-19/Australia/VIC849/2020|EPI ISL 427109|B.1|Australia|2020-04-04	0.0005043157	Oceania
Oceania|hCoV-19/Australia/VIC23/2020|EPI ISL 419743|B.40|Australia|2020-03-09	Oceania|hCoV-19/Australia/VIC849/2020|EPI ISL 427109|B.1|Australia|2020-04-04	0.0005043101	Oceania
Oceania|hCoV-19/Australia/VIC21/2020|EPI ISL 419740|B.40|Australia|2020-03-09	Oceania|hCoV-19/Australia/VIC849/2020|EPI ISL 427109|B.1|Australia|2020-04-04	0.0005379418	Oceania
Oceania|hCoV-19/Australia/VIC22/2020|EPI ISL 419742|B.1|Australia|2020-03-09	Oceania|hCoV-19/Australia/VIC849/2020|EPI ISL 427109|B.1|Australia|2020-04-04	0.0000672083	Oceania
Oceania|hCoV-19/Australia/NSW154/2020|EPI ISL 427652|B.1.1|Australia|2020-03-09	Oceania|hCoV-19/Australia/VIC849/2020|EPI ISL 427109|B.1|Australia|2020-04-04	0.0001701873	Oceania
Oceania|hCoV-19/Australia/NSW2155/2020|EPI ISL 500633|B.4|Australia|2020-03-09	Oceania|hCoV-19/Australia/VIC849/2020|EPI ISL 427109|B.1|Australia|2020-04-04	0.0004034315	Oceania
Oceania|hCoV-19/Australia/NSW2154/2020|EPI ISL 500632|B.1.1|Australia|2020-03-09	Oceania|hCoV-19/Australia/VIC849/2020|EPI ISL 427109|B.1|Australia|2020-04-04	0.0002016760	Oceania
Oceania|hCoV-19/Australia/VIC26/2020|EPI ISL 419745|B.3|Australia|2020-03-10	Oceania|hCoV-19/Australia/VIC849/2020|EPI ISL 427109|B.1|Australia|2020-04-04	0.0003025070	Oceania
Oceania|hCoV-19/Australia/NSW31/2020|EPI ISL 417392|B.4|Australia|2020-03-10	Oceania|hCoV-19/Australia/VIC849/2020|EPI ISL 427109|B.1|Australia|2020-04-04	0.0004370307	Oceania
Oceania|hCoV-19/Australia/VIC30/2020|EPI ISL 419749|B.4|Australia|2020-03-10	Oceania|hCoV-19/Australia/VIC849/2020|EPI ISL 427109|B.1|Australia|2020-04-04	0.0004034117	Oceania
Oceania|hCoV-19/Australia/VIC36/2020|EPI ISL 419765|B|Australia|2020-03-10	Oceania|hCoV-19/Australia/VIC849/2020|EPI ISL 427109|B.1|Australia|2020-04-04	0.0003697694	Oceania
Oceania|hCoV-19/Australia/VIC31/2020|EPI ISL 419750|B.1|Australia|2020-03-10	Oceania|hCoV-19/Australia/VIC849/2020|EPI ISL 427109|B.1|Australia|2020-04-04	0.0000000000	Oceania
Oceania|hCoV-19/Australia/NSW36/2020|EPI ISL 417394|B.40|Australia|2020-03-10	Oceania|hCoV-19/Australia/VIC849/2020|EPI ISL 427109|B.1|Australia|2020-04-04	0.0004085261	Oceania
Oceania|hCoV-19/Australia/NSW38/2020|EPI ISL 417396|B.6|Australia|2020-03-10	Oceania|hCoV-19/Australia/VIC849/2020|EPI ISL 427109|B.1|Australia|2020-04-04	0.0003744635	Oceania
Oceania|hCoV-19/Australia/NSW41/2020|EPI ISL 417399|B.40|Australia|2020-03-10	Oceania|hCoV-19/Australia/VIC849/2020|EPI ISL 427109|B.1|Australia|2020-04-04	0.0003063576	Oceania
Oceania|hCoV-19/Australia/NSW44/2020|EPI ISL 417400|B.6|Australia|2020-03-10	Oceania|hCoV-19/Australia/VIC849/2020|EPI ISL 427109|B.1|Australia|2020-04-04	0.0003744526	Oceania
Oceania|hCoV-19/Australia/NSW46/2020|EPI ISL 427658|B.3|Australia|2020-03-10	Oceania|hCoV-19/Australia/VIC849/2020|EPI ISL 427109|B.1|Australia|2020-04-04	0.0002723953	Oceania
Oceania|hCoV-19/Australia/NSW51/2020|EPI ISL 427660|B.40|Australia|2020-03-10	Oceania|hCoV-19/Australia/VIC849/2020|EPI ISL 427109|B.1|Australia|2020-04-04	0.0003063680	Oceania
Oceania|hCoV-19/Australia/NSW376/2020|EPI ISL 451636|B.4|Australia|2020-03-10	Oceania|hCoV-19/Australia/VIC849/2020|EPI ISL 427109|B.1|Australia|2020-04-04	0.0004085328	Oceania
Oceania|hCoV-19/Australia/NSW103/2020|EPI ISL 427657|B.1.5|Australia|2020-03-10	Oceania|hCoV-19/Australia/VIC849/2020|EPI ISL 427109|B.1|Australia|2020-04-04	0.0000680636	Oceania
Oceania|hCoV-19/Australia/NSW63/2020|EPI ISL 427664|B|Australia|2020-03-10	Oceania|hCoV-19/Australia/VIC849/2020|EPI ISL 427109|B.1|Australia|2020-04-04	0.0002382896	Oceania
Oceania|hCoV-19/Australia/NSW49/2020|EPI ISL 427659|B.6|Australia|2020-03-10	Oceania|hCoV-19/Australia/VIC849/2020|EPI ISL 427109|B.1|Australia|2020-04-04	0.0003744763	Oceania
Oceania|hCoV-19/Australia/NSW2159/2020|EPI ISL 500637|B.1.5|Australia|2020-03-10	Oceania|hCoV-19/Australia/VIC849/2020|EPI ISL 427109|B.1|Australia|2020-04-04	0.0000672128	Oceania
Oceania|hCoV-19/Australia/VIC29/2020|EPI ISL 419748|B.1.1|Australia|2020-03-10	Oceania|hCoV-19/Australia/VIC849/2020|EPI ISL 427109|B.1|Australia|2020-04-04	0.0002352935	Oceania
Oceania|hCoV-19/Australia/NSW2139/2020|EPI ISL 500627|B.4|Australia|2020-03-10	Oceania|hCoV-19/Australia/VIC849/2020|EPI ISL 427109|B.1|Australia|2020-04-04	0.0004707055	Oceania
Oceania|hCoV-19/New Zealand/20VR0712/2020|EPI ISL 456163|B.1.1|New Zealand|2020-03-11	Oceania|hCoV-19/Australia/VIC849/2020|EPI ISL 427109|B.1|Australia|2020-04-04	0.0001680486	Oceania
Oceania|hCoV-19/Australia/QLDID921/2020|EPI ISL 417033|B.6|Australia|2020-03-11	Oceania|hCoV-19/Australia/VIC849/2020|EPI ISL 427109|B.1|Australia|2020-04-04	0.0003697588	Oceania
Oceania|hCoV-19/Australia/VIC44/2020|EPI ISL 419767|B.1|Australia|2020-03-11	Oceania|hCoV-19/Australia/VIC849/2020|EPI ISL 427109|B.1|Australia|2020-04-04	0.0001008175	Oceania
Oceania|hCoV-19/Australia/VIC39/2020|EPI ISL 419757|B.1|Australia|2020-03-11	Oceania|hCoV-19/Australia/VIC849/2020|EPI ISL 427109|B.1|Australia|2020-04-04	0.0000672091	Oceania
Oceania|hCoV-19/Australia/QLDID920/2020|EPI ISL 417032|B.1.5|Australia|2020-03-11	Oceania|hCoV-19/Australia/VIC849/2020|EPI ISL 427109|B.1|Australia|2020-04-04	0.0000672083	Oceania
Oceania|hCoV-19/Australia/VIC45/2020|EPI ISL 419802|B.1.1|Australia|2020-03-11	Oceania|hCoV-19/Australia/VIC849/2020|EPI ISL 427109|B.1|Australia|2020-04-04	0.0001680486	Oceania
Oceania|hCoV-19/Australia/NSW40/2020|EPI ISL 417398|B.4|Australia|2020-03-11	Oceania|hCoV-19/Australia/VIC849/2020|EPI ISL 427109|B.1|Australia|2020-04-04	0.0004425842	Oceania
Oceania|hCoV-19/Australia/NSW52/2020|EPI ISL 417405|B|Australia|2020-03-11	Oceania|hCoV-19/Australia/VIC849/2020|EPI ISL 427109|B.1|Australia|2020-04-04	0.0003063577	Oceania
Oceania|hCoV-19/Australia/NSW39/2020|EPI ISL 417397|B.1.5|Australia|2020-03-11	Oceania|hCoV-19/Australia/VIC849/2020|EPI ISL 427109|B.1|Australia|2020-04-04	0.0000680612	Oceania
Oceania|hCoV-19/Australia/NSW102/2020|EPI ISL 427656|B.1.5|Australia|2020-03-11	Oceania|hCoV-19/Australia/VIC849/2020|EPI ISL 427109|B.1|Australia|2020-04-04	0.0000680636	Oceania
Oceania|hCoV-19/Australia/NSW34/2020|EPI ISL 427655|B.4|Australia|2020-03-11	Oceania|hCoV-19/Australia/VIC849/2020|EPI ISL 427109|B.1|Australia|2020-04-04	0.0004085401	Oceania
Oceania|hCoV-19/Australia/VIC38/2020|EPI ISL 419756|B.1.6|Australia|2020-03-11	Oceania|hCoV-19/Australia/VIC849/2020|EPI ISL 427109|B.1|Australia|2020-04-04	0.0001680367	Oceania
Oceania|hCoV-19/Australia/NSW218/2020|EPI ISL 427665|B.3|Australia|2020-03-11	Oceania|hCoV-19/Australia/VIC849/2020|EPI ISL 427109|B.1|Australia|2020-04-04	0.0003063820	Oceania
Oceania|hCoV-19/Australia/VIC43/2020|EPI ISL 419763|B.1.1|Australia|2020-03-11	Oceania|hCoV-19/Australia/VIC849/2020|EPI ISL 427109|B.1|Australia|2020-04-04	0.0002016919	Oceania
Oceania|hCoV-19/Australia/NSW2156/2020|EPI ISL 500634|B.39|Australia|2020-03-11	Oceania|hCoV-19/Australia/VIC849/2020|EPI ISL 427109|B.1|Australia|2020-04-04	0.0004370748	Oceania
Oceania|hCoV-19/Australia/TAS124/2020|EPI ISL 522589|B|Australia|2020-03-11	Oceania|hCoV-19/Australia/VIC849/2020|EPI ISL 427109|B.1|Australia|2020-04-04	0.0003440933	Oceania
Oceania|hCoV-19/New Zealand/CoV002/2020|EPI ISL 417212|B.31|New Zealand|2020-03-11	Oceania|hCoV-19/Australia/VIC849/2020|EPI ISL 427109|B.1|Australia|2020-04-04	0.0004386961	Oceania
Oceania|hCoV-19/Australia/VIC50/2020|EPI ISL 419766|B.1|Australia|2020-03-12	Oceania|hCoV-19/Australia/VIC849/2020|EPI ISL 427109|B.1|Australia|2020-04-04	0.0000000000	Oceania
Oceania|hCoV-19/Australia/VIC55/2020|EPI ISL 419776|B|Australia|2020-03-12	Oceania|hCoV-19/Australia/VIC849/2020|EPI ISL 427109|B.1|Australia|2020-04-04	0.0003697588	Oceania
Oceania|hCoV-19/Australia/VIC52/2020|EPI ISL 419768|B.1.1.71|Australia|2020-03-12	Oceania|hCoV-19/Australia/VIC849/2020|EPI ISL 427109|B.1|Australia|2020-04-04	0.0002688943	Oceania
Oceania|hCoV-19/Australia/VIC58/2020|EPI ISL 419784|B.4|Australia|2020-03-12	Oceania|hCoV-19/Australia/VIC849/2020|EPI ISL 427109|B.1|Australia|2020-04-04	0.0003697694	Oceania
Oceania|hCoV-19/Australia/VIC54/2020|EPI ISL 419770|B.1|Australia|2020-03-12	Oceania|hCoV-19/Australia/VIC849/2020|EPI ISL 427109|B.1|Australia|2020-04-04	0.0001008175	Oceania
Oceania|hCoV-19/Australia/VIC47/2020|EPI ISL 419759|B.40|Australia|2020-03-12	Oceania|hCoV-19/Australia/VIC849/2020|EPI ISL 427109|B.1|Australia|2020-04-04	0.0005379667	Oceania
Oceania|hCoV-19/Australia/NSW50/2020|EPI ISL 417404|B.1.1|Australia|2020-03-12	Oceania|hCoV-19/Australia/VIC849/2020|EPI ISL 427109|B.1|Australia|2020-04-04	0.0002042221	Oceania
Oceania|hCoV-19/Australia/NSW254/2020|EPI ISL 451519|B.4|Australia|2020-03-12	Oceania|hCoV-19/Australia/VIC849/2020|EPI ISL 427109|B.1|Australia|2020-04-04	0.0005107067	Oceania
Oceania|hCoV-19/Australia/VIC48/2020|EPI ISL 419762|B.1|Australia|2020-03-12	Oceania|hCoV-19/Australia/VIC849/2020|EPI ISL 427109|B.1|Australia|2020-04-04	0.0000000000	Oceania
Oceania|hCoV-19/Australia/NSW2158/2020|EPI ISL 500636|B.1.5|Australia|2020-03-12	Oceania|hCoV-19/Australia/VIC849/2020|EPI ISL 427109|B.1|Australia|2020-04-04	0.0001008242	Oceania
Oceania|hCoV-19/Australia/VIC49/2020|EPI ISL 419764|B.1|Australia|2020-03-12	Oceania|hCoV-19/Australia/VIC849/2020|EPI ISL 427109|B.1|Australia|2020-04-04	0.0000336132	Oceania
Oceania|hCoV-19/New Zealand/20VR0334/2020|EPI ISL 456157|B.1|New Zealand|2020-03-12	Oceania|hCoV-19/Australia/VIC849/2020|EPI ISL 427109|B.1|Australia|2020-04-04	0.0000342443	Oceania
Oceania|hCoV-19/Australia/VIC62/2020|EPI ISL 419774|B.1|Australia|2020-03-13	Oceania|hCoV-19/Australia/VIC849/2020|EPI ISL 427109|B.1|Australia|2020-04-04	0.0001008175	Oceania
Oceania|hCoV-19/Australia/NSW2011/2020|EPI ISL 500598|B.4|Australia|2020-03-13	Oceania|hCoV-19/Australia/VIC849/2020|EPI ISL 427109|B.1|Australia|2020-04-04	0.0005379727	Oceania
Oceania|hCoV-19/Australia/VIC66/2020|EPI ISL 419780|B.4|Australia|2020-03-13	Oceania|hCoV-19/Australia/VIC849/2020|EPI ISL 427109|B.1|Australia|2020-04-04	0.0003697694	Oceania
Oceania|hCoV-19/Australia/VIC70/2020|EPI ISL 419786|B|Australia|2020-03-13	Oceania|hCoV-19/Australia/VIC849/2020|EPI ISL 427109|B.1|Australia|2020-04-04	0.0003361375	Oceania
Oceania|hCoV-19/Australia/WA02/2020|EPI ISL 420532|B.1.98|Australia|2020-03-13	Oceania|hCoV-19/Australia/VIC849/2020|EPI ISL 427109|B.1|Australia|2020-04-04	0.0001009706	Oceania
Oceania|hCoV-19/Australia/NSW45/2020|EPI ISL 417401|B.6|Australia|2020-03-13	Oceania|hCoV-19/Australia/VIC849/2020|EPI ISL 427109|B.1|Australia|2020-04-04	0.0003404044	Oceania
Oceania|hCoV-19/Australia/NSW47/2020|EPI ISL 417402|B.1.5|Australia|2020-03-13	Oceania|hCoV-19/Australia/VIC849/2020|EPI ISL 427109|B.1|Australia|2020-04-04	0.0001361361	Oceania
Oceania|hCoV-19/Australia/NSW607/2020|EPI ISL 490017|B.40|Australia|2020-03-13	Oceania|hCoV-19/Australia/VIC849/2020|EPI ISL 427109|B.1|Australia|2020-04-04	0.0003063681	Oceania
Oceania|hCoV-19/Australia/NSW592/2020|EPI ISL 478704|B.1.5|Australia|2020-03-13	Oceania|hCoV-19/Australia/VIC849/2020|EPI ISL 427109|B.1|Australia|2020-04-04	0.0000680636	Oceania
Oceania|hCoV-19/Australia/NSW2147/2020|EPI ISL 500628|B.1.5|Australia|2020-03-13	Oceania|hCoV-19/Australia/VIC849/2020|EPI ISL 427109|B.1|Australia|2020-04-04	0.0001344373	Oceania
Oceania|hCoV-19/Australia/VIC64/2020|EPI ISL 419778|B.1|Australia|2020-03-13	Oceania|hCoV-19/Australia/VIC849/2020|EPI ISL 427109|B.1|Australia|2020-04-04	0.0000673441	Oceania
Oceania|hCoV-19/Australia/VIC61/2020|EPI ISL 419773|B|Australia|2020-03-13	Oceania|hCoV-19/Australia/VIC849/2020|EPI ISL 427109|B.1|Australia|2020-04-04	0.0003723035	Oceania
Oceania|hCoV-19/Australia/VIC63/2020|EPI ISL 419775|B.1|Australia|2020-03-13	Oceania|hCoV-19/Australia/VIC849/2020|EPI ISL 427109|B.1|Australia|2020-04-04	0.0001015958	Oceania
Oceania|hCoV-19/Australia/VIC82/2020|EPI ISL 419794|B.40|Australia|2020-03-14	Oceania|hCoV-19/Australia/VIC849/2020|EPI ISL 427109|B.1|Australia|2020-04-04	0.0004033930	Oceania
Oceania|hCoV-19/Australia/VIC83/2020|EPI ISL 419799|B|Australia|2020-03-14	Oceania|hCoV-19/Australia/VIC849/2020|EPI ISL 427109|B.1|Australia|2020-04-04	0.0003699080	Oceania
Oceania|hCoV-19/Australia/VIC80/2020|EPI ISL 419792|B.40|Australia|2020-03-14	Oceania|hCoV-19/Australia/VIC849/2020|EPI ISL 427109|B.1|Australia|2020-04-04	0.0003697694	Oceania
Oceania|hCoV-19/Australia/NSW2005/2020|EPI ISL 500597|B.1|Australia|2020-03-14	Oceania|hCoV-19/Australia/VIC849/2020|EPI ISL 427109|B.1|Australia|2020-04-04	0.0001344322	Oceania
Oceania|hCoV-19/Australia/VIC84/2020|EPI ISL 419803|B.39|Australia|2020-03-14	Oceania|hCoV-19/Australia/VIC849/2020|EPI ISL 427109|B.1|Australia|2020-04-04	0.0004370383	Oceania
Oceania|hCoV-19/Australia/VIC78/2020|EPI ISL 419790|B|Australia|2020-03-14	Oceania|hCoV-19/Australia/VIC849/2020|EPI ISL 427109|B.1|Australia|2020-04-04	0.0002689136	Oceania
Oceania|hCoV-19/Australia/QLDID923/2020|EPI ISL 418801|B.1|Australia|2020-03-14	Oceania|hCoV-19/Australia/VIC849/2020|EPI ISL 427109|B.1|Australia|2020-04-04	0.0001008175	Oceania
Oceania|hCoV-19/Australia/WA03/2020|EPI ISL 420533|B.1|Australia|2020-03-14	Oceania|hCoV-19/Australia/VIC849/2020|EPI ISL 427109|B.1|Australia|2020-04-04	0.0000000000	Oceania
Oceania|hCoV-19/Australia/WA01/2020|EPI ISL 420531|B.1.98|Australia|2020-03-14	Oceania|hCoV-19/Australia/VIC849/2020|EPI ISL 427109|B.1|Australia|2020-04-04	0.0001346303	Oceania
Oceania|hCoV-19/Australia/NSW54/2020|EPI ISL 417407|B.1.1|Australia|2020-03-14	Oceania|hCoV-19/Australia/VIC849/2020|EPI ISL 427109|B.1|Australia|2020-04-04	0.0001701816	Oceania
Oceania|hCoV-19/Australia/NSW48/2020|EPI ISL 417403|B.6|Australia|2020-03-14	Oceania|hCoV-19/Australia/VIC849/2020|EPI ISL 427109|B.1|Australia|2020-04-04	0.0003404044	Oceania
Oceania|hCoV-19/Australia/NSW256/2020|EPI ISL 451521|B.4|Australia|2020-03-14	Oceania|hCoV-19/Australia/VIC849/2020|EPI ISL 427109|B.1|Australia|2020-04-04	0.0004085209	Oceania
Oceania|hCoV-19/Australia/NSW583/2020|EPI ISL 478695|B.40|Australia|2020-03-14	Oceania|hCoV-19/Australia/VIC849/2020|EPI ISL 427109|B.1|Australia|2020-04-04	0.0003063681	Oceania
Oceania|hCoV-19/Australia/NSW582/2020|EPI ISL 478694|B.40|Australia|2020-03-14	Oceania|hCoV-19/Australia/VIC849/2020|EPI ISL 427109|B.1|Australia|2020-04-04	0.0003404160	Oceania
Oceania|hCoV-19/Australia/VIC79/2020|EPI ISL 419791|B.40|Australia|2020-03-14	Oceania|hCoV-19/Australia/VIC849/2020|EPI ISL 427109|B.1|Australia|2020-04-04	0.0003361485	Oceania
Oceania|hCoV-19/Australia/NSW2146/2020|EPI ISL 509503|B.40|Australia|2020-03-14	Oceania|hCoV-19/Australia/VIC849/2020|EPI ISL 427109|B.1|Australia|2020-04-04	0.0003361488	Oceania
Oceania|hCoV-19/Australia/VIC81/2020|EPI ISL 419793|B.40|Australia|2020-03-14	Oceania|hCoV-19/Australia/VIC849/2020|EPI ISL 427109|B.1|Australia|2020-04-04	0.0003361487	Oceania
Oceania|hCoV-19/Australia/SAP215/2020|EPI ISL 468001|B.1.1|Australia|2020-03-14	Oceania|hCoV-19/Australia/VIC849/2020|EPI ISL 427109|B.1|Australia|2020-04-04	0.0001681050	Oceania
Oceania|hCoV-19/Australia/VIC87/2020|EPI ISL 419797|B.40|Australia|2020-03-15	Oceania|hCoV-19/Australia/VIC849/2020|EPI ISL 427109|B.1|Australia|2020-04-04	0.0004033931	Oceania
Oceania|hCoV-19/Australia/NSW2144/2020|EPI ISL 527008|B.39|Australia|2020-03-15	Oceania|hCoV-19/Australia/VIC849/2020|EPI ISL 427109|B.1|Australia|2020-04-04	0.0004370383	Oceania
Oceania|hCoV-19/Australia/SAP111/2020|EPI ISL 451131|B.1.1|Australia|2020-03-15	Oceania|hCoV-19/Australia/VIC849/2020|EPI ISL 427109|B.1|Australia|2020-04-04	0.0001680486	Oceania
Oceania|hCoV-19/Australia/VIC90/2020|EPI ISL 419801|B.1.1|Australia|2020-03-15	Oceania|hCoV-19/Australia/VIC849/2020|EPI ISL 427109|B.1|Australia|2020-04-04	0.0002016682	Oceania
Oceania|hCoV-19/Australia/NSW2004/2020|EPI ISL 500596|B.1.5|Australia|2020-03-15	Oceania|hCoV-19/Australia/VIC849/2020|EPI ISL 427109|B.1|Australia|2020-04-04	0.0001680312	Oceania
Oceania|hCoV-19/Australia/VIC89/2020|EPI ISL 419800|B.1|Australia|2020-03-15	Oceania|hCoV-19/Australia/VIC849/2020|EPI ISL 427109|B.1|Australia|2020-04-04	0.0001680437	Oceania
Oceania|hCoV-19/New Zealand/20VR0276/2020|EPI ISL 416539|A|New Zealand|2020-03-15	Oceania|hCoV-19/Australia/VIC849/2020|EPI ISL 427109|B.1|Australia|2020-04-04	0.0004033745	Oceania
Oceania|hCoV-19/Australia/ACT0082/2020|EPI ISL 498542|B.1.1|Australia|2020-03-15	Oceania|hCoV-19/Australia/VIC849/2020|EPI ISL 427109|B.1|Australia|2020-04-04	0.0002016624	Oceania
Oceania|hCoV-19/Australia/VIC92/2020|EPI ISL 419809|B.1.5|Australia|2020-03-15	Oceania|hCoV-19/Australia/VIC849/2020|EPI ISL 427109|B.1|Australia|2020-04-04	0.0000672083	Oceania
Oceania|hCoV-19/Australia/NSW112/2020|EPI ISL 427666|B.1.5|Australia|2020-03-15	Oceania|hCoV-19/Australia/VIC849/2020|EPI ISL 427109|B.1|Australia|2020-04-04	0.0001361407	Oceania
Oceania|hCoV-19/Australia/VIC91/2020|EPI ISL 419804|B.1.5|Australia|2020-03-15	Oceania|hCoV-19/Australia/VIC849/2020|EPI ISL 427109|B.1|Australia|2020-04-04	0.0001344440	Oceania
Oceania|hCoV-19/Australia/SAP220/2020|EPI ISL 467995|B.1.5|Australia|2020-03-15	Oceania|hCoV-19/Australia/VIC849/2020|EPI ISL 427109|B.1|Australia|2020-04-04	0.0001353951	Oceania
Oceania|hCoV-19/Australia/VIC09/2020|EPI ISL 416515|B|Australia|2020-03-15	Oceania|hCoV-19/Australia/VIC849/2020|EPI ISL 427109|B.1|Australia|2020-04-04	0.0003730309	Oceania
Oceania|hCoV-19/Australia/VIC93/2020|EPI ISL 419815|B.3|Australia|2020-03-15	Oceania|hCoV-19/Australia/VIC849/2020|EPI ISL 427109|B.1|Australia|2020-04-04	0.0003058786	Oceania
Oceania|hCoV-19/Australia/SAP410/2020|EPI ISL 492175|B.6|Australia|2020-03-15	Oceania|hCoV-19/Australia/VIC849/2020|EPI ISL 427109|B.1|Australia|2020-04-04	0.0004917682	Oceania
Oceania|hCoV-19/Australia/SAP439/2020|EPI ISL 508130|B.6|Australia|2020-03-16	Oceania|hCoV-19/Australia/VIC849/2020|EPI ISL 427109|B.1|Australia|2020-04-04	0.0003697586	Oceania
Oceania|hCoV-19/Australia/VIC97/2020|EPI ISL 419808|B.4|Australia|2020-03-16	Oceania|hCoV-19/Australia/VIC849/2020|EPI ISL 427109|B.1|Australia|2020-04-04	0.0003697694	Oceania
Oceania|hCoV-19/Australia/VIC99/2020|EPI ISL 419811|B.1|Australia|2020-03-16	Oceania|hCoV-19/Australia/VIC849/2020|EPI ISL 427109|B.1|Australia|2020-04-04	0.0002016473	Oceania
Oceania|hCoV-19/Australia/VIC141/2020|EPI ISL 419838|B.1.5|Australia|2020-03-16	Oceania|hCoV-19/Australia/VIC849/2020|EPI ISL 427109|B.1|Australia|2020-04-04	0.0000672083	Oceania
Oceania|hCoV-19/Australia/SAP112/2020|EPI ISL 468016|B.1.1|Australia|2020-03-16	Oceania|hCoV-19/Australia/VIC849/2020|EPI ISL 427109|B.1|Australia|2020-04-04	0.0001680486	Oceania
Oceania|hCoV-19/Australia/VIC142/2020|EPI ISL 419839|B.1|Australia|2020-03-16	Oceania|hCoV-19/Australia/VIC849/2020|EPI ISL 427109|B.1|Australia|2020-04-04	0.0000336035	Oceania
Oceania|hCoV-19/Australia/NSW2151/2020|EPI ISL 500631|B|Australia|2020-03-16	Oceania|hCoV-19/Australia/VIC849/2020|EPI ISL 427109|B.1|Australia|2020-04-04	0.0002352709	Oceania
Oceania|hCoV-19/Australia/NSW2149/2020|EPI ISL 500630|B.1.1.10|Australia|2020-03-16	Oceania|hCoV-19/Australia/VIC849/2020|EPI ISL 427109|B.1|Australia|2020-04-04	0.0002352844	Oceania
Oceania|hCoV-19/New Zealand/20VR0993/2020|EPI ISL 456176|B|New Zealand|2020-03-16	Oceania|hCoV-19/Australia/VIC849/2020|EPI ISL 427109|B.1|Australia|2020-04-04	0.0002689012	Oceania
Oceania|hCoV-19/Australia/VIC143/2020|EPI ISL 419840|B.1.1|Australia|2020-03-16	Oceania|hCoV-19/Australia/VIC849/2020|EPI ISL 427109|B.1|Australia|2020-04-04	0.0002352776	Oceania
Oceania|hCoV-19/Australia/VIC96/2020|EPI ISL 419807|B|Australia|2020-03-16	Oceania|hCoV-19/Australia/VIC849/2020|EPI ISL 427109|B.1|Australia|2020-04-04	0.0002352838	Oceania
Oceania|hCoV-19/Australia/NSW58/2020|EPI ISL 417410|B.40|Australia|2020-03-16	Oceania|hCoV-19/Australia/VIC849/2020|EPI ISL 427109|B.1|Australia|2020-04-04	0.0003404144	Oceania
Oceania|hCoV-19/Australia/NSW57/2020|EPI ISL 417409|B.40|Australia|2020-03-16	Oceania|hCoV-19/Australia/VIC849/2020|EPI ISL 427109|B.1|Australia|2020-04-04	0.0004085142	Oceania
Oceania|hCoV-19/Australia/NSW104/2020|EPI ISL 427677|B.1.5|Australia|2020-03-16	Oceania|hCoV-19/Australia/VIC849/2020|EPI ISL 427109|B.1|Australia|2020-04-04	0.0000680636	Oceania
Oceania|hCoV-19/Australia/NSW75/2020|EPI ISL 427703|B.40|Australia|2020-03-16	Oceania|hCoV-19/Australia/VIC849/2020|EPI ISL 427109|B.1|Australia|2020-04-04	0.0003063681	Oceania
Oceania|hCoV-19/Australia/NSW88/2020|EPI ISL 427702|B.40|Australia|2020-03-16	Oceania|hCoV-19/Australia/VIC849/2020|EPI ISL 427109|B.1|Australia|2020-04-04	0.0003744829	Oceania
Oceania|hCoV-19/Australia/NSW158/2020|EPI ISL 427735|B.1.1|Australia|2020-03-16	Oceania|hCoV-19/Australia/VIC849/2020|EPI ISL 427109|B.1|Australia|2020-04-04	0.0002042291	Oceania
Oceania|hCoV-19/Australia/NSW111/2020|EPI ISL 427661|B.1.5|Australia|2020-03-16	Oceania|hCoV-19/Australia/VIC849/2020|EPI ISL 427109|B.1|Australia|2020-04-04	0.0001361407	Oceania
Oceania|hCoV-19/Australia/VIC146/2020|EPI ISL 419843|B.40|Australia|2020-03-17	Oceania|hCoV-19/Australia/VIC849/2020|EPI ISL 427109|B.1|Australia|2020-04-04	0.0003697585	Oceania
Oceania|hCoV-19/Australia/VIC327/2020|EPI ISL 426637|B.40|Australia|2020-03-17	Oceania|hCoV-19/Australia/VIC849/2020|EPI ISL 427109|B.1|Australia|2020-04-04	0.0003361375	Oceania
Oceania|hCoV-19/Australia/VIC157/2020|EPI ISL 419854|B.1|Australia|2020-03-17	Oceania|hCoV-19/Australia/VIC849/2020|EPI ISL 427109|B.1|Australia|2020-04-04	0.0001680437	Oceania
Oceania|hCoV-19/Australia/VIC151/2020|EPI ISL 419848|B|Australia|2020-03-17	Oceania|hCoV-19/Australia/VIC849/2020|EPI ISL 427109|B.1|Australia|2020-04-04	0.0004370181	Oceania
Oceania|hCoV-19/Australia/VIC154/2020|EPI ISL 419851|B.1.5|Australia|2020-03-17	Oceania|hCoV-19/Australia/VIC849/2020|EPI ISL 427109|B.1|Australia|2020-04-04	0.0001344260	Oceania
Oceania|hCoV-19/Australia/VIC144/2020|EPI ISL 419841|B.1.1|Australia|2020-03-17	Oceania|hCoV-19/Australia/VIC849/2020|EPI ISL 427109|B.1|Australia|2020-04-04	0.0002016624	Oceania
Oceania|hCoV-19/Australia/VIC148/2020|EPI ISL 419845|B.1|Australia|2020-03-17	Oceania|hCoV-19/Australia/VIC849/2020|EPI ISL 427109|B.1|Australia|2020-04-04	0.0000000000	Oceania
Oceania|hCoV-19/Australia/VIC153/2020|EPI ISL 419850|B.1.1|Australia|2020-03-17	Oceania|hCoV-19/Australia/VIC849/2020|EPI ISL 427109|B.1|Australia|2020-04-04	0.0002352776	Oceania
Oceania|hCoV-19/Australia/VIC152/2020|EPI ISL 419849|B|Australia|2020-03-17	Oceania|hCoV-19/Australia/VIC849/2020|EPI ISL 427109|B.1|Australia|2020-04-04	0.0003361375	Oceania
Oceania|hCoV-19/Australia/VIC106/2020|EPI ISL 419820|B.1.5|Australia|2020-03-17	Oceania|hCoV-19/Australia/VIC849/2020|EPI ISL 427109|B.1|Australia|2020-04-04	0.0001680360	Oceania
Oceania|hCoV-19/Australia/VIC329/2020|EPI ISL 426639|B.1.5|Australia|2020-03-17	Oceania|hCoV-19/Australia/VIC849/2020|EPI ISL 427109|B.1|Australia|2020-04-04	0.0001344346	Oceania
Oceania|hCoV-19/Australia/VIC149/2020|EPI ISL 419846|B.1|Australia|2020-03-17	Oceania|hCoV-19/Australia/VIC849/2020|EPI ISL 427109|B.1|Australia|2020-04-04	0.0002016694	Oceania
Oceania|hCoV-19/Australia/VIC156/2020|EPI ISL 419853|B.1.1|Australia|2020-03-17	Oceania|hCoV-19/Australia/VIC849/2020|EPI ISL 427109|B.1|Australia|2020-04-04	0.0001680486	Oceania
Oceania|hCoV-19/Australia/VIC155/2020|EPI ISL 419852|B.1|Australia|2020-03-17	Oceania|hCoV-19/Australia/VIC849/2020|EPI ISL 427109|B.1|Australia|2020-04-04	0.0000336019	Oceania
Oceania|hCoV-19/Australia/VIC105/2020|EPI ISL 419819|B.1.255|Australia|2020-03-17	Oceania|hCoV-19/Australia/VIC849/2020|EPI ISL 427109|B.1|Australia|2020-04-04	0.0001008099	Oceania
Oceania|hCoV-19/New Zealand/20VR0994/2020|EPI ISL 456177|B.31|New Zealand|2020-03-17	Oceania|hCoV-19/Australia/VIC849/2020|EPI ISL 427109|B.1|Australia|2020-04-04	0.0004372566	Oceania
Oceania|hCoV-19/Australia/NSW62/2020|EPI ISL 417412|B.3|Australia|2020-03-17	Oceania|hCoV-19/Australia/VIC849/2020|EPI ISL 427109|B.1|Australia|2020-04-04	0.0002723027	Oceania
Oceania|hCoV-19/Australia/SAP181/2020|EPI ISL 492122|B.1|Australia|2020-03-18	Oceania|hCoV-19/Australia/VIC849/2020|EPI ISL 427109|B.1|Australia|2020-04-04	0.0000336035	Oceania
Oceania|hCoV-19/Australia/QLDID924/2020|EPI ISL 418802|B.1.1|Australia|2020-03-18	Oceania|hCoV-19/Australia/VIC849/2020|EPI ISL 427109|B.1|Australia|2020-04-04	0.0002016624	Oceania
Oceania|hCoV-19/Australia/VIC174/2020|EPI ISL 419871|B.1.5|Australia|2020-03-18	Oceania|hCoV-19/Australia/VIC849/2020|EPI ISL 427109|B.1|Australia|2020-04-04	0.0000672083	Oceania
Oceania|hCoV-19/Australia/VIC166/2020|EPI ISL 419863|B.1|Australia|2020-03-18	Oceania|hCoV-19/Australia/VIC849/2020|EPI ISL 427109|B.1|Australia|2020-04-04	0.0001344260	Oceania
Oceania|hCoV-19/Australia/SAP159/2020|EPI ISL 492116|B.1.1|Australia|2020-03-18	Oceania|hCoV-19/Australia/VIC849/2020|EPI ISL 427109|B.1|Australia|2020-04-04	0.0002689190	Oceania
Oceania|hCoV-19/Australia/VIC170/2020|EPI ISL 419867|B.1.5|Australia|2020-03-18	Oceania|hCoV-19/Australia/VIC849/2020|EPI ISL 427109|B.1|Australia|2020-04-04	0.0001680312	Oceania
Oceania|hCoV-19/Australia/VIC163/2020|EPI ISL 419860|B.1.1|Australia|2020-03-18	Oceania|hCoV-19/Australia/VIC849/2020|EPI ISL 427109|B.1|Australia|2020-04-04	0.0002352885	Oceania
Oceania|hCoV-19/Australia/VIC176/2020|EPI ISL 419873|B.31|Australia|2020-03-18	Oceania|hCoV-19/Australia/VIC849/2020|EPI ISL 427109|B.1|Australia|2020-04-04	0.0004034117	Oceania
Oceania|hCoV-19/Australia/VIC171/2020|EPI ISL 419868|B.40|Australia|2020-03-18	Oceania|hCoV-19/Australia/VIC849/2020|EPI ISL 427109|B.1|Australia|2020-04-04	0.0005043189	Oceania
Oceania|hCoV-19/Australia/QLDID926/2020|EPI ISL 418804|B.1.1|Australia|2020-03-18	Oceania|hCoV-19/Australia/VIC849/2020|EPI ISL 427109|B.1|Australia|2020-04-04	0.0002352885	Oceania
Oceania|hCoV-19/Australia/VIC172/2020|EPI ISL 419869|B.40|Australia|2020-03-18	Oceania|hCoV-19/Australia/VIC849/2020|EPI ISL 427109|B.1|Australia|2020-04-04	0.0004370383	Oceania
Oceania|hCoV-19/Australia/VIC158/2020|EPI ISL 419855|B.1|Australia|2020-03-18	Oceania|hCoV-19/Australia/VIC849/2020|EPI ISL 427109|B.1|Australia|2020-04-04	0.0001344322	Oceania
Oceania|hCoV-19/Australia/QLDID925/2020|EPI ISL 418803|B.1|Australia|2020-03-18	Oceania|hCoV-19/Australia/VIC849/2020|EPI ISL 427109|B.1|Australia|2020-04-04	0.0000000000	Oceania
Oceania|hCoV-19/Australia/VIC178/2020|EPI ISL 419875|B.1.1|Australia|2020-03-18	Oceania|hCoV-19/Australia/VIC849/2020|EPI ISL 427109|B.1|Australia|2020-04-04	0.0002352776	Oceania
Oceania|hCoV-19/Australia/VIC109/2020|EPI ISL 419718|B.1.1|Australia|2020-03-18	Oceania|hCoV-19/Australia/VIC849/2020|EPI ISL 427109|B.1|Australia|2020-04-04	0.0001680486	Oceania
Oceania|hCoV-19/New Zealand/20VR0760/2020|EPI ISL 456165|B.1.5|New Zealand|2020-03-18	Oceania|hCoV-19/Australia/VIC849/2020|EPI ISL 427109|B.1|Australia|2020-04-04	0.0001008513	Oceania
Oceania|hCoV-19/New Zealand/20VR0770/2020|EPI ISL 456168|B.39|New Zealand|2020-03-18	Oceania|hCoV-19/Australia/VIC849/2020|EPI ISL 427109|B.1|Australia|2020-04-04	0.0004373246	Oceania
Oceania|hCoV-19/Australia/SAP186/2020|EPI ISL 492125|B.1|Australia|2020-03-19	Oceania|hCoV-19/Australia/VIC849/2020|EPI ISL 427109|B.1|Australia|2020-04-04	0.0000672114	Oceania
Oceania|hCoV-19/Australia/SAP368/2020|EPI ISL 492133|B.1.1|Australia|2020-03-19	Oceania|hCoV-19/Australia/VIC849/2020|EPI ISL 427109|B.1|Australia|2020-04-04	0.0002016682	Oceania
Oceania|hCoV-19/Australia/NSW2169/2020|EPI ISL 500640|B.6|Australia|2020-03-19	Oceania|hCoV-19/Australia/VIC849/2020|EPI ISL 427109|B.1|Australia|2020-04-04	0.0004706581	Oceania
Oceania|hCoV-19/Australia/VIC186/2020|EPI ISL 419882|B.40|Australia|2020-03-19	Oceania|hCoV-19/Australia/VIC849/2020|EPI ISL 427109|B.1|Australia|2020-04-04	0.0004034117	Oceania
Oceania|hCoV-19/Australia/VIC184/2020|EPI ISL 419880|B.1|Australia|2020-03-19	Oceania|hCoV-19/Australia/VIC849/2020|EPI ISL 427109|B.1|Australia|2020-04-04	0.0000336019	Oceania
Oceania|hCoV-19/Australia/VIC203/2020|EPI ISL 419898|B.40|Australia|2020-03-19	Oceania|hCoV-19/Australia/VIC849/2020|EPI ISL 427109|B.1|Australia|2020-04-04	0.0005379264	Oceania
Oceania|hCoV-19/Australia/SAP395/2020|EPI ISL 492160|B.1.1|Australia|2020-03-19	Oceania|hCoV-19/Australia/VIC849/2020|EPI ISL 427109|B.1|Australia|2020-04-04	0.0002352844	Oceania
Oceania|hCoV-19/New Zealand/20VR1110/2020|EPI ISL 456191|B.1.5|New Zealand|2020-03-19	Oceania|hCoV-19/Australia/VIC849/2020|EPI ISL 427109|B.1|Australia|2020-04-04	0.0001680544	Oceania
Oceania|hCoV-19/Australia/VIC180/2020|EPI ISL 419877|B|Australia|2020-03-19	Oceania|hCoV-19/Australia/VIC849/2020|EPI ISL 427109|B.1|Australia|2020-04-04	0.0002352600	Oceania
Oceania|hCoV-19/Australia/WA36/2020|EPI ISL 470853|B.39|Australia|2020-03-19	Oceania|hCoV-19/Australia/VIC849/2020|EPI ISL 427109|B.1|Australia|2020-04-04	0.0004370181	Oceania
Oceania|hCoV-19/Australia/VIC192/2020|EPI ISL 419888|B.1|Australia|2020-03-19	Oceania|hCoV-19/Australia/VIC849/2020|EPI ISL 427109|B.1|Australia|2020-04-04	0.0001008175	Oceania
Oceania|hCoV-19/Australia/VIC201/2020|EPI ISL 419896|B.1|Australia|2020-03-19	Oceania|hCoV-19/Australia/VIC849/2020|EPI ISL 427109|B.1|Australia|2020-04-04	0.0000336019	Oceania
Oceania|hCoV-19/Australia/VIC188/2020|EPI ISL 419884|B.6|Australia|2020-03-19	Oceania|hCoV-19/Australia/VIC849/2020|EPI ISL 427109|B.1|Australia|2020-04-04	0.0004370383	Oceania
Oceania|hCoV-19/Australia/SAP036/2020|EPI ISL 450194|B.1|Australia|2020-03-19	Oceania|hCoV-19/Australia/VIC849/2020|EPI ISL 427109|B.1|Australia|2020-04-04	0.0000336035	Oceania
Oceania|hCoV-19/Australia/VIC190/2020|EPI ISL 419886|B.1.1|Australia|2020-03-19	Oceania|hCoV-19/Australia/VIC849/2020|EPI ISL 427109|B.1|Australia|2020-04-04	0.0001680486	Oceania
Oceania|hCoV-19/Australia/SAP372/2020|EPI ISL 492137|B.1|Australia|2020-03-19	Oceania|hCoV-19/Australia/VIC849/2020|EPI ISL 427109|B.1|Australia|2020-04-04	0.0000336029	Oceania
Oceania|hCoV-19/Australia/VIC191/2020|EPI ISL 419887|B.1.1|Australia|2020-03-19	Oceania|hCoV-19/Australia/VIC849/2020|EPI ISL 427109|B.1|Australia|2020-04-04	0.0002352776	Oceania
Oceania|hCoV-19/Australia/VIC218/2020|EPI ISL 419913|B.40|Australia|2020-03-20	Oceania|hCoV-19/Australia/VIC849/2020|EPI ISL 427109|B.1|Australia|2020-04-04	0.0005379264	Oceania
Oceania|hCoV-19/Australia/SAP397/2020|EPI ISL 492162|B.1.5|Australia|2020-03-20	Oceania|hCoV-19/Australia/VIC849/2020|EPI ISL 427109|B.1|Australia|2020-04-04	0.0001344260	Oceania
Oceania|hCoV-19/Guam/GU NHG 03/2020|EPI ISL 445000|B.6|Guam|2020-03-20	Oceania|hCoV-19/Australia/VIC849/2020|EPI ISL 427109|B.1|Australia|2020-04-04	0.0004034001	Oceania
Oceania|hCoV-19/Australia/VIC123/2020|EPI ISL 419731|B.1.1|Australia|2020-03-20	Oceania|hCoV-19/Australia/VIC849/2020|EPI ISL 427109|B.1|Australia|2020-04-04	0.0002689144	Oceania
Oceania|hCoV-19/Australia/SAP374/2020|EPI ISL 492139|B.1|Australia|2020-03-20	Oceania|hCoV-19/Australia/VIC849/2020|EPI ISL 427109|B.1|Australia|2020-04-04	0.0001008654	Oceania
Oceania|hCoV-19/Australia/SAP386/2020|EPI ISL 492151|B.1.1|Australia|2020-03-20	Oceania|hCoV-19/Australia/VIC849/2020|EPI ISL 427109|B.1|Australia|2020-04-04	0.0002016682	Oceania
Oceania|hCoV-19/Australia/SAP380/2020|EPI ISL 492145|B.6|Australia|2020-03-20	Oceania|hCoV-19/Australia/VIC849/2020|EPI ISL 427109|B.1|Australia|2020-04-04	0.0004034001	Oceania
Oceania|hCoV-19/Australia/VIC129/2020|EPI ISL 419732|B|Australia|2020-03-20	Oceania|hCoV-19/Australia/VIC849/2020|EPI ISL 427109|B.1|Australia|2020-04-04	0.0002352838	Oceania
Oceania|hCoV-19/Australia/VIC214/2020|EPI ISL 419909|B.1|Australia|2020-03-20	Oceania|hCoV-19/Australia/VIC849/2020|EPI ISL 427109|B.1|Australia|2020-04-04	0.0000336029	Oceania
Oceania|hCoV-19/Australia/VIC339/2020|EPI ISL 426648|B.1.1.71|Australia|2020-03-20	Oceania|hCoV-19/Australia/VIC849/2020|EPI ISL 427109|B.1|Australia|2020-04-04	0.0002689066	Oceania
Oceania|hCoV-19/Australia/VIC342/2020|EPI ISL 426651|B.31|Australia|2020-03-20	Oceania|hCoV-19/Australia/VIC849/2020|EPI ISL 427109|B.1|Australia|2020-04-04	0.0004706880	Oceania
Oceania|hCoV-19/Australia/NSW2043/2020|EPI ISL 500614|B.1.98|Australia|2020-03-20	Oceania|hCoV-19/Australia/VIC849/2020|EPI ISL 427109|B.1|Australia|2020-04-04	0.0001008146	Oceania
Oceania|hCoV-19/New Zealand/20VR1276/2020|EPI ISL 456201|B.31|New Zealand|2020-03-20	Oceania|hCoV-19/Australia/VIC849/2020|EPI ISL 427109|B.1|Australia|2020-04-04	0.0006052547	Oceania
Oceania|hCoV-19/Australia/VIC216/2020|EPI ISL 419911|B.1|Australia|2020-03-20	Oceania|hCoV-19/Australia/VIC849/2020|EPI ISL 427109|B.1|Australia|2020-04-04	0.0000336019	Oceania
Oceania|hCoV-19/Australia/VIC341/2020|EPI ISL 426650|B.1.5|Australia|2020-03-20	Oceania|hCoV-19/Australia/VIC849/2020|EPI ISL 427109|B.1|Australia|2020-04-04	0.0001680408	Oceania
Oceania|hCoV-19/Australia/VIC211/2020|EPI ISL 419906|B.1|Australia|2020-03-20	Oceania|hCoV-19/Australia/VIC849/2020|EPI ISL 427109|B.1|Australia|2020-04-04	0.0000336035	Oceania
Oceania|hCoV-19/Australia/VIC114/2020|EPI ISL 419725|B.1.5|Australia|2020-03-20	Oceania|hCoV-19/Australia/VIC849/2020|EPI ISL 427109|B.1|Australia|2020-04-04	0.0001008175	Oceania
Oceania|hCoV-19/Australia/NSW2207/2020|EPI ISL 500665|B.1.1|Australia|2020-03-21	Oceania|hCoV-19/Australia/VIC849/2020|EPI ISL 427109|B.1|Australia|2020-04-04	0.0002016717	Oceania
Oceania|hCoV-19/Australia/VIC234/2020|EPI ISL 419929|B.1.272|Australia|2020-03-21	Oceania|hCoV-19/Australia/VIC849/2020|EPI ISL 427109|B.1|Australia|2020-04-04	0.0001344222	Oceania
Oceania|hCoV-19/Australia/SAP370/2020|EPI ISL 492135|B.1.5|Australia|2020-03-21	Oceania|hCoV-19/Australia/VIC849/2020|EPI ISL 427109|B.1|Australia|2020-04-04	0.0001680437	Oceania
Oceania|hCoV-19/Australia/VIC236/2020|EPI ISL 419931|B.1|Australia|2020-03-21	Oceania|hCoV-19/Australia/VIC849/2020|EPI ISL 427109|B.1|Australia|2020-04-04	0.0000336029	Oceania
Oceania|hCoV-19/Australia/VIC249/2020|EPI ISL 419944|B.1.1.254|Australia|2020-03-21	Oceania|hCoV-19/Australia/VIC849/2020|EPI ISL 427109|B.1|Australia|2020-04-04	0.0002352844	Oceania
Oceania|hCoV-19/Australia/VIC242/2020|EPI ISL 419937|B|Australia|2020-03-21	Oceania|hCoV-19/Australia/VIC849/2020|EPI ISL 427109|B.1|Australia|2020-04-04	0.0002352838	Oceania
Oceania|hCoV-19/Australia/VIC238/2020|EPI ISL 419933|B.1.1|Australia|2020-03-21	Oceania|hCoV-19/Australia/VIC849/2020|EPI ISL 427109|B.1|Australia|2020-04-04	0.0001680486	Oceania
Oceania|hCoV-19/Australia/VIC354/2020|EPI ISL 426662|B.1.1.1|Australia|2020-03-21	Oceania|hCoV-19/Australia/VIC849/2020|EPI ISL 427109|B.1|Australia|2020-04-04	0.0004370432	Oceania
Oceania|hCoV-19/Australia/VIC258/2020|EPI ISL 419951|B.1|Australia|2020-03-21	Oceania|hCoV-19/Australia/VIC849/2020|EPI ISL 427109|B.1|Australia|2020-04-04	0.0000672052	Oceania
Oceania|hCoV-19/Australia/VIC353/2020|EPI ISL 426661|B.1.1|Australia|2020-03-21	Oceania|hCoV-19/Australia/VIC849/2020|EPI ISL 427109|B.1|Australia|2020-04-04	0.0002016624	Oceania
Oceania|hCoV-19/Australia/NSW2259/2020|EPI ISL 500696|B.1.1|Australia|2020-03-21	Oceania|hCoV-19/Australia/VIC849/2020|EPI ISL 427109|B.1|Australia|2020-04-04	0.0002352885	Oceania
Oceania|hCoV-19/Australia/VIC261/2020|EPI ISL 419954|B.1|Australia|2020-03-21	Oceania|hCoV-19/Australia/VIC849/2020|EPI ISL 427109|B.1|Australia|2020-04-04	0.0000336019	Oceania
Oceania|hCoV-19/Australia/VIC237/2020|EPI ISL 419932|B.6|Australia|2020-03-21	Oceania|hCoV-19/Australia/VIC849/2020|EPI ISL 427109|B.1|Australia|2020-04-04	0.0005042956	Oceania
Oceania|hCoV-19/Australia/VIC246/2020|EPI ISL 419941|B.1|Australia|2020-03-21	Oceania|hCoV-19/Australia/VIC849/2020|EPI ISL 427109|B.1|Australia|2020-04-04	0.0000672114	Oceania
Oceania|hCoV-19/Australia/VIC230/2020|EPI ISL 419925|B.1.1|Australia|2020-03-21	Oceania|hCoV-19/Australia/VIC849/2020|EPI ISL 427109|B.1|Australia|2020-04-04	0.0002017031	Oceania
Oceania|hCoV-19/Australia/SAP382/2020|EPI ISL 492147|B.40|Australia|2020-03-21	Oceania|hCoV-19/Australia/VIC849/2020|EPI ISL 427109|B.1|Australia|2020-04-04	0.0004034117	Oceania
Oceania|hCoV-19/Australia/VIC243/2020|EPI ISL 419938|B.1|Australia|2020-03-21	Oceania|hCoV-19/Australia/VIC849/2020|EPI ISL 427109|B.1|Australia|2020-04-04	0.0000672052	Oceania
Oceania|hCoV-19/Australia/VIC362/2020|EPI ISL 426670|B.1.1|Australia|2020-03-22	Oceania|hCoV-19/Australia/VIC849/2020|EPI ISL 427109|B.1|Australia|2020-04-04	0.0002352844	Oceania
Oceania|hCoV-19/Australia/VIC275/2020|EPI ISL 419968|B.1|Australia|2020-03-22	Oceania|hCoV-19/Australia/VIC849/2020|EPI ISL 427109|B.1|Australia|2020-04-04	0.0001344284	Oceania
Oceania|hCoV-19/Australia/VIC373/2020|EPI ISL 426680|B|Australia|2020-03-22	Oceania|hCoV-19/Australia/VIC849/2020|EPI ISL 427109|B.1|Australia|2020-04-04	0.0001680389	Oceania
Oceania|hCoV-19/Australia/VIC269/2020|EPI ISL 419962|B.1.1|Australia|2020-03-22	Oceania|hCoV-19/Australia/VIC849/2020|EPI ISL 427109|B.1|Australia|2020-04-04	0.0002352776	Oceania
Oceania|hCoV-19/Australia/VIC367/2020|EPI ISL 426675|A.2|Australia|2020-03-22	Oceania|hCoV-19/Australia/VIC849/2020|EPI ISL 427109|B.1|Australia|2020-04-04	0.0004706527	Oceania
Oceania|hCoV-19/Australia/VIC285/2020|EPI ISL 419976|B.1.5|Australia|2020-03-22	Oceania|hCoV-19/Australia/VIC849/2020|EPI ISL 427109|B.1|Australia|2020-04-04	0.0001008146	Oceania
Oceania|hCoV-19/Australia/VIC278/2020|EPI ISL 419971|B.1.5|Australia|2020-03-22	Oceania|hCoV-19/Australia/VIC849/2020|EPI ISL 427109|B.1|Australia|2020-04-04	0.0001680360	Oceania
Oceania|hCoV-19/Australia/QLD1010/2020|EPI ISL 530270|B.6|Australia|2020-03-22	Oceania|hCoV-19/Australia/VIC849/2020|EPI ISL 427109|B.1|Australia|2020-04-04	0.0004370181	Oceania
Oceania|hCoV-19/Australia/NSW2265/2020|EPI ISL 500700|B.1.370|Australia|2020-03-22	Oceania|hCoV-19/Australia/VIC849/2020|EPI ISL 427109|B.1|Australia|2020-04-04	0.0000672256	Oceania
Oceania|hCoV-19/Australia/VIC276/2020|EPI ISL 419969|B.6|Australia|2020-03-22	Oceania|hCoV-19/Australia/VIC849/2020|EPI ISL 427109|B.1|Australia|2020-04-04	0.0004706527	Oceania
Oceania|hCoV-19/Australia/SAP383/2020|EPI ISL 492148|B.1.5|Australia|2020-03-22	Oceania|hCoV-19/Australia/VIC849/2020|EPI ISL 427109|B.1|Australia|2020-04-04	0.0001344260	Oceania
Oceania|hCoV-19/Australia/ACT0071/2020|EPI ISL 498531|B.40|Australia|2020-03-22	Oceania|hCoV-19/Australia/VIC849/2020|EPI ISL 427109|B.1|Australia|2020-04-04	0.0004370459	Oceania
Oceania|hCoV-19/Australia/VIC134/2020|EPI ISL 419827|B.1.1|Australia|2020-03-22	Oceania|hCoV-19/Australia/VIC849/2020|EPI ISL 427109|B.1|Australia|2020-04-04	0.0002352885	Oceania
Oceania|hCoV-19/Australia/VIC283/2020|EPI ISL 419974|B.1|Australia|2020-03-22	Oceania|hCoV-19/Australia/VIC849/2020|EPI ISL 427109|B.1|Australia|2020-04-04	0.0001680467	Oceania
Oceania|hCoV-19/Australia/NSW2244/2020|EPI ISL 500684|B.1|Australia|2020-03-22	Oceania|hCoV-19/Australia/VIC849/2020|EPI ISL 427109|B.1|Australia|2020-04-04	0.0000336035	Oceania
Oceania|hCoV-19/Australia/VIC267/2020|EPI ISL 419960|B.1|Australia|2020-03-22	Oceania|hCoV-19/Australia/VIC849/2020|EPI ISL 427109|B.1|Australia|2020-04-04	0.0000336035	Oceania
Oceania|hCoV-19/Australia/VIC287/2020|EPI ISL 419978|B.1|Australia|2020-03-22	Oceania|hCoV-19/Australia/VIC849/2020|EPI ISL 427109|B.1|Australia|2020-04-04	0.0000336019	Oceania
Oceania|hCoV-19/New Zealand/20VR1451/2020|EPI ISL 456218|B.3|New Zealand|2020-03-23	Oceania|hCoV-19/Australia/VIC849/2020|EPI ISL 427109|B.1|Australia|2020-04-04	0.0003697565	Oceania
Oceania|hCoV-19/Australia/VIC299/2020|EPI ISL 419990|B.40|Australia|2020-03-23	Oceania|hCoV-19/Australia/VIC849/2020|EPI ISL 427109|B.1|Australia|2020-04-04	0.0003697758	Oceania
Oceania|hCoV-19/Australia/SAP336/2020|EPI ISL 483113|B.1.5|Australia|2020-03-23	Oceania|hCoV-19/Australia/VIC849/2020|EPI ISL 427109|B.1|Australia|2020-04-04	0.0001008192	Oceania
Oceania|hCoV-19/Australia/QLDID938/2020|EPI ISL 444612|B.1|Australia|2020-03-23	Oceania|hCoV-19/Australia/VIC849/2020|EPI ISL 427109|B.1|Australia|2020-04-04	0.0000336019	Oceania
Oceania|hCoV-19/Australia/VIC384/2020|EPI ISL 426691|B.1.5|Australia|2020-03-23	Oceania|hCoV-19/Australia/VIC849/2020|EPI ISL 427109|B.1|Australia|2020-04-04	0.0001680437	Oceania
Oceania|hCoV-19/Australia/VIC309/2020|EPI ISL 420000|B.1.1|Australia|2020-03-23	Oceania|hCoV-19/Australia/VIC849/2020|EPI ISL 427109|B.1|Australia|2020-04-04	0.0001680486	Oceania
Oceania|hCoV-19/Australia/VIC308/2020|EPI ISL 419999|B.1|Australia|2020-03-23	Oceania|hCoV-19/Australia/VIC849/2020|EPI ISL 427109|B.1|Australia|2020-04-04	0.0001008175	Oceania
Oceania|hCoV-19/Australia/VIC383/2020|EPI ISL 426690|B.1|Australia|2020-03-23	Oceania|hCoV-19/Australia/VIC849/2020|EPI ISL 427109|B.1|Australia|2020-04-04	0.0000672052	Oceania
Oceania|hCoV-19/New Zealand/20VR1796/2020|EPI ISL 456255|B.1|New Zealand|2020-03-23	Oceania|hCoV-19/Australia/VIC849/2020|EPI ISL 427109|B.1|Australia|2020-04-04	0.0001680437	Oceania
Oceania|hCoV-19/Australia/VIC530/2020|EPI ISL 426796|B.1|Australia|2020-03-23	Oceania|hCoV-19/Australia/VIC849/2020|EPI ISL 427109|B.1|Australia|2020-04-04	0.0001344260	Oceania
Oceania|hCoV-19/Australia/VIC301/2020|EPI ISL 419992|B.40|Australia|2020-03-23	Oceania|hCoV-19/Australia/VIC849/2020|EPI ISL 427109|B.1|Australia|2020-04-04	0.0003361375	Oceania
Oceania|hCoV-19/Australia/VIC389/2020|EPI ISL 426696|B|Australia|2020-03-23	Oceania|hCoV-19/Australia/VIC849/2020|EPI ISL 427109|B.1|Australia|2020-04-04	0.0004034187	Oceania
Oceania|hCoV-19/New Zealand/20VR1618/2020|EPI ISL 456228|B.1.1.254|New Zealand|2020-03-23	Oceania|hCoV-19/Australia/VIC849/2020|EPI ISL 427109|B.1|Australia|2020-04-04	0.0002352844	Oceania
Oceania|hCoV-19/New Zealand/20VR1626/2020|EPI ISL 456236|B.31|New Zealand|2020-03-23	Oceania|hCoV-19/Australia/VIC849/2020|EPI ISL 427109|B.1|Australia|2020-04-04	0.0005379667	Oceania
Oceania|hCoV-19/Australia/VIC300/2020|EPI ISL 419991|B.1.5|Australia|2020-03-23	Oceania|hCoV-19/Australia/VIC849/2020|EPI ISL 427109|B.1|Australia|2020-04-04	0.0001680360	Oceania
Oceania|hCoV-19/Australia/VIC296/2020|EPI ISL 419987|B.1.1|Australia|2020-03-23	Oceania|hCoV-19/Australia/VIC849/2020|EPI ISL 427109|B.1|Australia|2020-04-04	0.0002352885	Oceania
Oceania|hCoV-19/Australia/VIC312/2020|EPI ISL 420003|B.1|Australia|2020-03-23	Oceania|hCoV-19/Australia/VIC849/2020|EPI ISL 427109|B.1|Australia|2020-04-04	0.0002016601	Oceania
Oceania|hCoV-19/Australia/QLD985/2020|EPI ISL 530265|B.1|Australia|2020-03-24	Oceania|hCoV-19/Australia/VIC849/2020|EPI ISL 427109|B.1|Australia|2020-04-04	0.0001680467	Oceania
Oceania|hCoV-19/Australia/QLDID941/2020|EPI ISL 447594|B.1.1|Australia|2020-03-24	Oceania|hCoV-19/Australia/VIC849/2020|EPI ISL 427109|B.1|Australia|2020-04-04	0.0002016717	Oceania
Oceania|hCoV-19/Australia/VIC13741/2020|EPI ISL 563820|B.40|Australia|2020-03-24	Oceania|hCoV-19/Australia/VIC849/2020|EPI ISL 427109|B.1|Australia|2020-04-04	0.0004370181	Oceania
Oceania|hCoV-19/Australia/VIC395/2020|EPI ISL 426698|B.1|Australia|2020-03-24	Oceania|hCoV-19/Australia/VIC849/2020|EPI ISL 427109|B.1|Australia|2020-04-04	0.0001680389	Oceania
Oceania|hCoV-19/New Zealand/20VR1581/2020|EPI ISL 456223|B.1.1|New Zealand|2020-03-24	Oceania|hCoV-19/Australia/VIC849/2020|EPI ISL 427109|B.1|Australia|2020-04-04	0.0002352885	Oceania
Oceania|hCoV-19/Australia/VIC315/2020|EPI ISL 420006|B.1.1|Australia|2020-03-24	Oceania|hCoV-19/Australia/VIC849/2020|EPI ISL 427109|B.1|Australia|2020-04-04	0.0002016624	Oceania
Oceania|hCoV-19/Australia/VIC541/2020|EPI ISL 426806|B.1.5|Australia|2020-03-24	Oceania|hCoV-19/Australia/VIC849/2020|EPI ISL 427109|B.1|Australia|2020-04-04	0.0001344284	Oceania
Oceania|hCoV-19/Australia/VIC449/2020|EPI ISL 426745|B.1|Australia|2020-03-24	Oceania|hCoV-19/Australia/VIC849/2020|EPI ISL 427109|B.1|Australia|2020-04-04	0.0001680467	Oceania
Oceania|hCoV-19/Australia/VIC394/2020|EPI ISL 426697|B.1.1.296|Australia|2020-03-24	Oceania|hCoV-19/Australia/VIC849/2020|EPI ISL 427109|B.1|Australia|2020-04-04	0.0002689190	Oceania
Oceania|hCoV-19/Australia/SAP244/2020|EPI ISL 468002|B.1.1.1|Australia|2020-03-24	Oceania|hCoV-19/Australia/VIC849/2020|EPI ISL 427109|B.1|Australia|2020-04-04	0.0003361567	Oceania
Oceania|hCoV-19/Guam/GU-NHG-02/2020|EPI ISL 444610|B.6|Guam|2020-03-24	Oceania|hCoV-19/Australia/VIC849/2020|EPI ISL 427109|B.1|Australia|2020-04-04	0.0003697588	Oceania
Oceania|hCoV-19/Australia/VIC325/2020|EPI ISL 420016|B.31|Australia|2020-03-24	Oceania|hCoV-19/Australia/VIC849/2020|EPI ISL 427109|B.1|Australia|2020-04-04	0.0004706880	Oceania
Oceania|hCoV-19/Australia/VIC321/2020|EPI ISL 420012|B.1|Australia|2020-03-24	Oceania|hCoV-19/Australia/VIC849/2020|EPI ISL 427109|B.1|Australia|2020-04-04	0.0000336019	Oceania
Oceania|hCoV-19/Australia/WA56/2020|EPI ISL 470873|B.1|Australia|2020-03-24	Oceania|hCoV-19/Australia/VIC849/2020|EPI ISL 427109|B.1|Australia|2020-04-04	0.0000672294	Oceania
Oceania|hCoV-19/Australia/VIC540/2020|EPI ISL 426805|B.1|Australia|2020-03-24	Oceania|hCoV-19/Australia/VIC849/2020|EPI ISL 427109|B.1|Australia|2020-04-04	0.0001680389	Oceania
Oceania|hCoV-19/Australia/QLD986/2020|EPI ISL 530266|B.1.5|Australia|2020-03-24	Oceania|hCoV-19/Australia/VIC849/2020|EPI ISL 427109|B.1|Australia|2020-04-04	0.0001680408	Oceania
Oceania|hCoV-19/Australia/QLDID939/2020|EPI ISL 444793|B.1.265|Australia|2020-03-24	Oceania|hCoV-19/Australia/VIC849/2020|EPI ISL 427109|B.1|Australia|2020-04-04	0.0000672151	Oceania
Oceania|hCoV-19/Australia/VIC555/2020|EPI ISL 426816|B.1.3|Australia|2020-03-25	Oceania|hCoV-19/Australia/VIC849/2020|EPI ISL 427109|B.1|Australia|2020-04-04	0.0000672120	Oceania
Oceania|hCoV-19/Australia/QLDID935/2020|EPI ISL 436097|B.1.5|Australia|2020-03-25	Oceania|hCoV-19/Australia/VIC849/2020|EPI ISL 427109|B.1|Australia|2020-04-04	0.0001680437	Oceania
Oceania|hCoV-19/Australia/VIC548/2020|EPI ISL 426811|B.1.1|Australia|2020-03-25	Oceania|hCoV-19/Australia/VIC849/2020|EPI ISL 427109|B.1|Australia|2020-04-04	0.0002016717	Oceania
Oceania|hCoV-19/Australia/SAP242/2020|EPI ISL 468023|B.1|Australia|2020-03-25	Oceania|hCoV-19/Australia/VIC849/2020|EPI ISL 427109|B.1|Australia|2020-04-04	0.0000336019	Oceania
Oceania|hCoV-19/Australia/VIC535/2020|EPI ISL 426801|B|Australia|2020-03-25	Oceania|hCoV-19/Australia/VIC849/2020|EPI ISL 427109|B.1|Australia|2020-04-04	0.0003025201	Oceania
Oceania|hCoV-19/New Zealand/20VR1765/2020|EPI ISL 536789|B.31|New Zealand|2020-03-25	Oceania|hCoV-19/Australia/VIC849/2020|EPI ISL 427109|B.1|Australia|2020-04-04	0.0005379667	Oceania
Oceania|hCoV-19/Australia/VIC597/2020|EPI ISL 426854|B.1.1|Australia|2020-03-25	Oceania|hCoV-19/Australia/VIC849/2020|EPI ISL 427109|B.1|Australia|2020-04-04	0.0002352885	Oceania
Oceania|hCoV-19/Australia/SAP256/2020|EPI ISL 468028|B.1|Australia|2020-03-25	Oceania|hCoV-19/Australia/VIC849/2020|EPI ISL 427109|B.1|Australia|2020-04-04	0.0000336019	Oceania
Oceania|hCoV-19/Australia/VIC566/2020|EPI ISL 426826|B.1|Australia|2020-03-25	Oceania|hCoV-19/Australia/VIC849/2020|EPI ISL 427109|B.1|Australia|2020-04-04	0.0000000000	Oceania
Oceania|hCoV-19/Australia/SAP273/2020|EPI ISL 468029|B.1.5|Australia|2020-03-25	Oceania|hCoV-19/Australia/VIC849/2020|EPI ISL 427109|B.1|Australia|2020-04-04	0.0001344260	Oceania
Oceania|hCoV-19/Australia/QLD962/2020|EPI ISL 530241|B.1|Australia|2020-03-25	Oceania|hCoV-19/Australia/VIC849/2020|EPI ISL 427109|B.1|Australia|2020-04-04	0.0001344284	Oceania
Oceania|hCoV-19/Australia/SAP263/2020|EPI ISL 468022|A|Australia|2020-03-25	Oceania|hCoV-19/Australia/VIC849/2020|EPI ISL 427109|B.1|Australia|2020-04-04	0.0004370432	Oceania
Oceania|hCoV-19/Australia/VIC571/2020|EPI ISL 426831|B.1.370|Australia|2020-03-25	Oceania|hCoV-19/Australia/VIC849/2020|EPI ISL 427109|B.1|Australia|2020-04-04	0.0001008099	Oceania
Oceania|hCoV-19/Australia/VIC561/2020|EPI ISL 426822|B.1.1|Australia|2020-03-25	Oceania|hCoV-19/Australia/VIC849/2020|EPI ISL 427109|B.1|Australia|2020-04-04	0.0002689066	Oceania
Oceania|hCoV-19/Australia/QLD960/2020|EPI ISL 530242|B.1.1|Australia|2020-03-25	Oceania|hCoV-19/Australia/VIC849/2020|EPI ISL 427109|B.1|Australia|2020-04-04	0.0001680486	Oceania
Oceania|hCoV-19/Australia/NSW166/2020|EPI ISL 427771|B.1.1|Australia|2020-03-25	Oceania|hCoV-19/Australia/VIC849/2020|EPI ISL 427109|B.1|Australia|2020-04-04	0.0002042386	Oceania
Oceania|hCoV-19/Australia/NSW221/2020|EPI ISL 451487|B.6|Australia|2020-03-25	Oceania|hCoV-19/Australia/VIC849/2020|EPI ISL 427109|B.1|Australia|2020-04-04	0.0004766220	Oceania
Oceania|hCoV-19/Australia/VIC617/2020|EPI ISL 426872|B.1|Australia|2020-03-26	Oceania|hCoV-19/Australia/VIC849/2020|EPI ISL 427109|B.1|Australia|2020-04-04	0.0000336035	Oceania
Oceania|hCoV-19/New Zealand/20VR1783/2020|EPI ISL 456252|B.31|New Zealand|2020-03-26	Oceania|hCoV-19/Australia/VIC849/2020|EPI ISL 427109|B.1|Australia|2020-04-04	0.0005716013	Oceania
Oceania|hCoV-19/Australia/NSW2435/2020|EPI ISL 527016|B.1.5|Australia|2020-03-26	Oceania|hCoV-19/Australia/VIC849/2020|EPI ISL 427109|B.1|Australia|2020-04-04	0.0001008175	Oceania
Oceania|hCoV-19/Australia/VIC942/2020|EPI ISL 430639|B.1|Australia|2020-03-26	Oceania|hCoV-19/Australia/VIC849/2020|EPI ISL 427109|B.1|Australia|2020-04-04	0.0001008146	Oceania
Oceania|hCoV-19/Australia/QLD1012/2020|EPI ISL 530272|B.40|Australia|2020-03-26	Oceania|hCoV-19/Australia/VIC849/2020|EPI ISL 427109|B.1|Australia|2020-04-04	0.0003697694	Oceania
Oceania|hCoV-19/Australia/SAP319/2020|EPI ISL 483099|B.1.1|Australia|2020-03-26	Oceania|hCoV-19/Australia/VIC849/2020|EPI ISL 427109|B.1|Australia|2020-04-04	0.0003025122	Oceania
Oceania|hCoV-19/Australia/SAP246/2020|EPI ISL 468014|B.1.153|Australia|2020-03-26	Oceania|hCoV-19/Australia/VIC849/2020|EPI ISL 427109|B.1|Australia|2020-04-04	0.0001344322	Oceania
Oceania|hCoV-19/New Zealand/20VR1773/2020|EPI ISL 456244|B.1.1|New Zealand|2020-03-26	Oceania|hCoV-19/Australia/VIC849/2020|EPI ISL 427109|B.1|Australia|2020-04-04	0.0002352885	Oceania
Oceania|hCoV-19/Guam/GU NHG 01/2020|EPI ISL 444998|B.6|Guam|2020-03-26	Oceania|hCoV-19/Australia/VIC849/2020|EPI ISL 427109|B.1|Australia|2020-04-04	0.0004706310	Oceania
Oceania|hCoV-19/Australia/QLD965/2020|EPI ISL 530244|B.1.5|Australia|2020-03-26	Oceania|hCoV-19/Australia/VIC849/2020|EPI ISL 427109|B.1|Australia|2020-04-04	0.0001344284	Oceania
Oceania|hCoV-19/Australia/VIC458/2020|EPI ISL 426752|B.1.255|Australia|2020-03-26	Oceania|hCoV-19/Australia/VIC849/2020|EPI ISL 427109|B.1|Australia|2020-04-04	0.0000672052	Oceania
Oceania|hCoV-19/Australia/SAP051/2020|EPI ISL 451090|B.1.255|Australia|2020-03-26	Oceania|hCoV-19/Australia/VIC849/2020|EPI ISL 427109|B.1|Australia|2020-04-04	0.0001344222	Oceania
Oceania|hCoV-19/Australia/SAP052/2020|EPI ISL 451091|B.1|Australia|2020-03-26	Oceania|hCoV-19/Australia/VIC849/2020|EPI ISL 427109|B.1|Australia|2020-04-04	0.0001680467	Oceania
Oceania|hCoV-19/Australia/QLDID940/2020|EPI ISL 444794|B.1|Australia|2020-03-26	Oceania|hCoV-19/Australia/VIC849/2020|EPI ISL 427109|B.1|Australia|2020-04-04	0.0000672083	Oceania
Oceania|hCoV-19/New Zealand/20VR1779/2020|EPI ISL 456248|B.1|New Zealand|2020-03-26	Oceania|hCoV-19/Australia/VIC849/2020|EPI ISL 427109|B.1|Australia|2020-04-04	0.0001344222	Oceania
Oceania|hCoV-19/Australia/VIC1995/2020|EPI ISL 521901|B.1.370|Australia|2020-03-26	Oceania|hCoV-19/Australia/VIC849/2020|EPI ISL 427109|B.1|Australia|2020-04-04	0.0001008146	Oceania
Oceania|hCoV-19/Australia/SAP221/2020|EPI ISL 468026|B.1.1|Australia|2020-03-26	Oceania|hCoV-19/Australia/VIC849/2020|EPI ISL 427109|B.1|Australia|2020-04-04	0.0002352776	Oceania
Oceania|hCoV-19/Australia/NSW220/2020|EPI ISL 451486|B|Australia|2020-03-26	Oceania|hCoV-19/Australia/VIC849/2020|EPI ISL 427109|B.1|Australia|2020-04-04	0.0004085281	Oceania
Oceania|hCoV-19/Australia/SAP310/2020|EPI ISL 483093|B|Australia|2020-03-27	Oceania|hCoV-19/Australia/VIC849/2020|EPI ISL 427109|B.1|Australia|2020-04-04	0.0003697756	Oceania
Oceania|hCoV-19/Australia/VIC668/2020|EPI ISL 426964|B|Australia|2020-03-27	Oceania|hCoV-19/Australia/VIC849/2020|EPI ISL 427109|B.1|Australia|2020-04-04	0.0004034001	Oceania
Oceania|hCoV-19/Australia/VIC667/2020|EPI ISL 426963|B.3|Australia|2020-03-27	Oceania|hCoV-19/Australia/VIC849/2020|EPI ISL 427109|B.1|Australia|2020-04-04	0.0003361354	Oceania
Oceania|hCoV-19/Australia/SAP327/2020|EPI ISL 483105|B.1|Australia|2020-03-27	Oceania|hCoV-19/Australia/VIC849/2020|EPI ISL 427109|B.1|Australia|2020-04-04	0.0001344667	Oceania
Oceania|hCoV-19/Australia/SAP056/2020|EPI ISL 451095|B.1|Australia|2020-03-27	Oceania|hCoV-19/Australia/VIC849/2020|EPI ISL 427109|B.1|Australia|2020-04-04	0.0000672052	Oceania
Oceania|hCoV-19/Australia/SAP331/2020|EPI ISL 483109|B.1.370|Australia|2020-03-27	Oceania|hCoV-19/Australia/VIC849/2020|EPI ISL 427109|B.1|Australia|2020-04-04	0.0001344160	Oceania
Oceania|hCoV-19/Australia/SAP309/2020|EPI ISL 483092|B|Australia|2020-03-27	Oceania|hCoV-19/Australia/VIC849/2020|EPI ISL 427109|B.1|Australia|2020-04-04	0.0004034001	Oceania
Oceania|hCoV-19/New Zealand/20VR1624/2020|EPI ISL 456234|B.1|New Zealand|2020-03-27	Oceania|hCoV-19/Australia/VIC849/2020|EPI ISL 427109|B.1|Australia|2020-04-04	0.0001680437	Oceania
Oceania|hCoV-19/Australia/VIC677/2020|EPI ISL 426972|B.1|Australia|2020-03-27	Oceania|hCoV-19/Australia/VIC849/2020|EPI ISL 427109|B.1|Australia|2020-04-04	0.0000672083	Oceania
Oceania|hCoV-19/Australia/SAP058/2020|EPI ISL 451097|B.1|Australia|2020-03-27	Oceania|hCoV-19/Australia/VIC849/2020|EPI ISL 427109|B.1|Australia|2020-04-04	0.0000336035	Oceania
Oceania|hCoV-19/Australia/VIC665/2020|EPI ISL 426961|B.1|Australia|2020-03-27	Oceania|hCoV-19/Australia/VIC849/2020|EPI ISL 427109|B.1|Australia|2020-04-04	0.0000336019	Oceania
Oceania|hCoV-19/Australia/VIC606/2020|EPI ISL 426861|B.1.255|Australia|2020-03-27	Oceania|hCoV-19/Australia/VIC849/2020|EPI ISL 427109|B.1|Australia|2020-04-04	0.0000672052	Oceania
Oceania|hCoV-19/New Zealand/20VR2581/2020|EPI ISL 548127|B.1.3|New Zealand|2020-03-27	Oceania|hCoV-19/Australia/VIC849/2020|EPI ISL 427109|B.1|Australia|2020-04-04	0.0001344553	Oceania
Oceania|hCoV-19/Australia/NSW305/2020|EPI ISL 451569|B.1|Australia|2020-03-27	Oceania|hCoV-19/Australia/VIC849/2020|EPI ISL 427109|B.1|Australia|2020-04-04	0.0000340295	Oceania
Oceania|hCoV-19/Australia/NSW261/2020|EPI ISL 451526|B.1.1|Australia|2020-03-27	Oceania|hCoV-19/Australia/VIC849/2020|EPI ISL 427109|B.1|Australia|2020-04-04	0.0002042290	Oceania
Oceania|hCoV-19/Australia/NSW233/2020|EPI ISL 451499|B.1.5|Australia|2020-03-27	Oceania|hCoV-19/Australia/VIC849/2020|EPI ISL 427109|B.1|Australia|2020-04-04	0.0002042291	Oceania
Oceania|hCoV-19/Australia/NSW278/2020|EPI ISL 451542|B.1.1|Australia|2020-03-27	Oceania|hCoV-19/Australia/VIC849/2020|EPI ISL 427109|B.1|Australia|2020-04-04	0.0001701873	Oceania
Oceania|hCoV-19/Australia/NSW234/2020|EPI ISL 451500|B.1.5|Australia|2020-03-27	Oceania|hCoV-19/Australia/VIC849/2020|EPI ISL 427109|B.1|Australia|2020-04-04	0.0000680636	Oceania
Oceania|hCoV-19/Australia/SAP061/2020|EPI ISL 451100|B.1|Australia|2020-03-28	Oceania|hCoV-19/Australia/VIC849/2020|EPI ISL 427109|B.1|Australia|2020-04-04	0.0001008145	Oceania
Oceania|hCoV-19/Australia/SAP334/2020|EPI ISL 483111|B.1.5|Australia|2020-03-28	Oceania|hCoV-19/Australia/VIC849/2020|EPI ISL 427109|B.1|Australia|2020-04-04	0.0001680437	Oceania
Oceania|hCoV-19/New Zealand/20VR1839/2020|EPI ISL 456280|B.31|New Zealand|2020-03-28	Oceania|hCoV-19/Australia/VIC849/2020|EPI ISL 427109|B.1|Australia|2020-04-04	0.0005043189	Oceania
Oceania|hCoV-19/Australia/VIC808/2020|EPI ISL 427082|B.31|Australia|2020-03-28	Oceania|hCoV-19/Australia/VIC849/2020|EPI ISL 427109|B.1|Australia|2020-04-04	0.0005715849	Oceania
Oceania|hCoV-19/Australia/VIC652/2020|EPI ISL 426948|B.1.5|Australia|2020-03-28	Oceania|hCoV-19/Australia/VIC849/2020|EPI ISL 427109|B.1|Australia|2020-04-04	0.0000672083	Oceania
Oceania|hCoV-19/Australia/SAP062/2020|EPI ISL 451101|B.1|Australia|2020-03-28	Oceania|hCoV-19/Australia/VIC849/2020|EPI ISL 427109|B.1|Australia|2020-04-04	0.0000336035	Oceania
Oceania|hCoV-19/Australia/VIC685/2020|EPI ISL 426980|B.40|Australia|2020-03-28	Oceania|hCoV-19/Australia/VIC849/2020|EPI ISL 427109|B.1|Australia|2020-04-04	0.0005379418	Oceania
Oceania|hCoV-19/Australia/VIC-CBA3/2020|EPI ISL 420877|B.1.1|Australia|2020-03-28	Oceania|hCoV-19/Australia/VIC849/2020|EPI ISL 427109|B.1|Australia|2020-04-04	0.0002688943	Oceania
Oceania|hCoV-19/Australia/VIC644/2020|EPI ISL 426940|B.1|Australia|2020-03-28	Oceania|hCoV-19/Australia/VIC849/2020|EPI ISL 427109|B.1|Australia|2020-04-04	0.0001344284	Oceania
Oceania|hCoV-19/Australia/NSW322/2020|EPI ISL 451584|B.1|Australia|2020-03-28	Oceania|hCoV-19/Australia/VIC849/2020|EPI ISL 427109|B.1|Australia|2020-04-04	0.0000340295	Oceania
Oceania|hCoV-19/Australia/NSW511/2020|EPI ISL 455051|B.1.5|Australia|2020-03-28	Oceania|hCoV-19/Australia/VIC849/2020|EPI ISL 427109|B.1|Australia|2020-04-04	0.0000680636	Oceania
Oceania|hCoV-19/Australia/NSW538/2020|EPI ISL 455077|B.1|Australia|2020-03-28	Oceania|hCoV-19/Australia/VIC849/2020|EPI ISL 427109|B.1|Australia|2020-04-04	0.0000340295	Oceania
Oceania|hCoV-19/Australia/NSW225/2020|EPI ISL 451491|B.1.1.296|Australia|2020-03-28	Oceania|hCoV-19/Australia/VIC849/2020|EPI ISL 427109|B.1|Australia|2020-04-04	0.0003063912	Oceania
Oceania|hCoV-19/Australia/NSW247/2020|EPI ISL 451512|B.1.5|Australia|2020-03-28	Oceania|hCoV-19/Australia/VIC849/2020|EPI ISL 427109|B.1|Australia|2020-04-04	0.0001021004	Oceania
Oceania|hCoV-19/Australia/NSW266/2020|EPI ISL 451531|B.40|Australia|2020-03-28	Oceania|hCoV-19/Australia/VIC849/2020|EPI ISL 427109|B.1|Australia|2020-04-04	0.0004085472	Oceania
Oceania|hCoV-19/Australia/NSW227/2020|EPI ISL 451493|B.1|Australia|2020-03-28	Oceania|hCoV-19/Australia/VIC849/2020|EPI ISL 427109|B.1|Australia|2020-04-04	0.0001361328	Oceania
Oceania|hCoV-19/Australia/NSW279/2020|EPI ISL 451543|B.1|Australia|2020-03-28	Oceania|hCoV-19/Australia/VIC849/2020|EPI ISL 427109|B.1|Australia|2020-04-04	0.0000000000	Oceania
Oceania|hCoV-19/Australia/NSW229/2020|EPI ISL 451495|B.4|Australia|2020-03-28	Oceania|hCoV-19/Australia/VIC849/2020|EPI ISL 427109|B.1|Australia|2020-04-04	0.0005107216	Oceania
Oceania|hCoV-19/Australia/VIC639/2020|EPI ISL 426935|B.1|Australia|2020-03-29	Oceania|hCoV-19/Australia/VIC849/2020|EPI ISL 427109|B.1|Australia|2020-04-04	0.0001008127	Oceania
Oceania|hCoV-19/Australia/SAP067/2020|EPI ISL 451105|B.1.275|Australia|2020-03-29	Oceania|hCoV-19/Australia/VIC849/2020|EPI ISL 427109|B.1|Australia|2020-04-04	0.0001008099	Oceania
Oceania|hCoV-19/Australia/VIC682/2020|EPI ISL 426977|B.1.5|Australia|2020-03-29	Oceania|hCoV-19/Australia/VIC849/2020|EPI ISL 427109|B.1|Australia|2020-04-04	0.0000672083	Oceania
Oceania|hCoV-19/Australia/VIC712/2020|EPI ISL 426999|B.1|Australia|2020-03-29	Oceania|hCoV-19/Australia/VIC849/2020|EPI ISL 427109|B.1|Australia|2020-04-04	0.0000000000	Oceania
Oceania|hCoV-19/Australia/VIC710/2020|EPI ISL 426997|B.52|Australia|2020-03-29	Oceania|hCoV-19/Australia/VIC849/2020|EPI ISL 427109|B.1|Australia|2020-04-04	0.0003361500	Oceania
Oceania|hCoV-19/Australia/SAP065/2020|EPI ISL 451103|B.1|Australia|2020-03-29	Oceania|hCoV-19/Australia/VIC849/2020|EPI ISL 427109|B.1|Australia|2020-04-04	0.0000672052	Oceania
Oceania|hCoV-19/Australia/SAP204/2020|EPI ISL 468013|B.1.1|Australia|2020-03-29	Oceania|hCoV-19/Australia/VIC849/2020|EPI ISL 427109|B.1|Australia|2020-04-04	0.0001680655	Oceania
Oceania|hCoV-19/Australia/VIC638/2020|EPI ISL 426934|B.1.1|Australia|2020-03-29	Oceania|hCoV-19/Australia/VIC849/2020|EPI ISL 427109|B.1|Australia|2020-04-04	0.0001680486	Oceania
Oceania|hCoV-19/Australia/NSW249/2020|EPI ISL 451514|B.1.1|Australia|2020-03-29	Oceania|hCoV-19/Australia/VIC849/2020|EPI ISL 427109|B.1|Australia|2020-04-04	0.0002042290	Oceania
Oceania|hCoV-19/Australia/NSW555/2020|EPI ISL 455094|B.1.5|Australia|2020-03-29	Oceania|hCoV-19/Australia/VIC849/2020|EPI ISL 427109|B.1|Australia|2020-04-04	0.0001701794	Oceania
Oceania|hCoV-19/Australia/NSW342/2020|EPI ISL 451604|B.1.178|Australia|2020-03-29	Oceania|hCoV-19/Australia/VIC849/2020|EPI ISL 427109|B.1|Australia|2020-04-04	0.0001701774	Oceania
Oceania|hCoV-19/Australia/NSW224/2020|EPI ISL 451490|B.1.255|Australia|2020-03-29	Oceania|hCoV-19/Australia/VIC849/2020|EPI ISL 427109|B.1|Australia|2020-04-04	0.0001361264	Oceania
Oceania|hCoV-19/Australia/NSW311/2020|EPI ISL 451575|B.1|Australia|2020-03-29	Oceania|hCoV-19/Australia/VIC849/2020|EPI ISL 427109|B.1|Australia|2020-04-04	0.0000340295	Oceania
Oceania|hCoV-19/Australia/NSW246/2020|EPI ISL 451511|B.6|Australia|2020-03-29	Oceania|hCoV-19/Australia/VIC849/2020|EPI ISL 427109|B.1|Australia|2020-04-04	0.0004766441	Oceania
Oceania|hCoV-19/Australia/WA111/2020|EPI ISL 512764|B.1|Australia|2020-03-29	Oceania|hCoV-19/Australia/VIC849/2020|EPI ISL 427109|B.1|Australia|2020-04-04	0.0000000000	Oceania
Oceania|hCoV-19/New Zealand/20VR1837/2020|EPI ISL 456278|B.1|New Zealand|2020-03-29	Oceania|hCoV-19/Australia/VIC849/2020|EPI ISL 427109|B.1|Australia|2020-04-04	0.0000672139	Oceania
Oceania|hCoV-19/Australia/VIC744/2020|EPI ISL 427022|B.1.1.8|Australia|2020-03-29	Oceania|hCoV-19/Australia/VIC849/2020|EPI ISL 427109|B.1|Australia|2020-04-04	0.0002356022	Oceania
Oceania|hCoV-19/Australia/TAS226/2020|EPI ISL 522655|B.1|Australia|2020-03-29	Oceania|hCoV-19/Australia/VIC849/2020|EPI ISL 427109|B.1|Australia|2020-04-04	0.0000336494	Oceania
Oceania|hCoV-19/Australia/VIC731/2020|EPI ISL 427010|B.1.1|Australia|2020-03-30	Oceania|hCoV-19/Australia/VIC849/2020|EPI ISL 427109|B.1|Australia|2020-04-04	0.0002352776	Oceania
Oceania|hCoV-19/Australia/VIC779/2020|EPI ISL 427054|B.52|Australia|2020-03-30	Oceania|hCoV-19/Australia/VIC849/2020|EPI ISL 427109|B.1|Australia|2020-04-04	0.0004706703	Oceania
Oceania|hCoV-19/Australia/SAP070/2020|EPI ISL 451108|B.1|Australia|2020-03-30	Oceania|hCoV-19/Australia/VIC849/2020|EPI ISL 427109|B.1|Australia|2020-04-04	0.0001008146	Oceania
Oceania|hCoV-19/Australia/VIC752/2020|EPI ISL 427029|B.4|Australia|2020-03-30	Oceania|hCoV-19/Australia/VIC849/2020|EPI ISL 427109|B.1|Australia|2020-04-04	0.0005043334	Oceania
Oceania|hCoV-19/Australia/SAP451/2020|EPI ISL 508141|B.1|Australia|2020-03-30	Oceania|hCoV-19/Australia/VIC849/2020|EPI ISL 427109|B.1|Australia|2020-04-04	0.0003361161	Oceania
Oceania|hCoV-19/Australia/SAP206/2020|EPI ISL 468036|B.1.201|Australia|2020-03-30	Oceania|hCoV-19/Australia/VIC849/2020|EPI ISL 427109|B.1|Australia|2020-04-04	0.0001344284	Oceania
Oceania|hCoV-19/Australia/NSW562/2020|EPI ISL 478674|B.1|Australia|2020-03-30	Oceania|hCoV-19/Australia/VIC849/2020|EPI ISL 427109|B.1|Australia|2020-04-04	0.0000000000	Oceania
Oceania|hCoV-19/Australia/NSW303/2020|EPI ISL 451567|B.1.1|Australia|2020-03-30	Oceania|hCoV-19/Australia/VIC849/2020|EPI ISL 427109|B.1|Australia|2020-04-04	0.0002042290	Oceania
Oceania|hCoV-19/Australia/NSW243/2020|EPI ISL 451509|B.3|Australia|2020-03-30	Oceania|hCoV-19/Australia/VIC849/2020|EPI ISL 427109|B.1|Australia|2020-04-04	0.0003063662	Oceania
Oceania|hCoV-19/Australia/NSW292/2020|EPI ISL 451556|B.1.5|Australia|2020-03-30	Oceania|hCoV-19/Australia/VIC849/2020|EPI ISL 427109|B.1|Australia|2020-04-04	0.0000680636	Oceania
Oceania|hCoV-19/Australia/NSW268/2020|EPI ISL 451533|B.1|Australia|2020-03-30	Oceania|hCoV-19/Australia/VIC849/2020|EPI ISL 427109|B.1|Australia|2020-04-04	0.0000340409	Oceania
Oceania|hCoV-19/Australia/WA86/2020|EPI ISL 512739|B.1.1|Australia|2020-03-30	Oceania|hCoV-19/Australia/VIC849/2020|EPI ISL 427109|B.1|Australia|2020-04-04	0.0003064068	Oceania
Oceania|hCoV-19/New Zealand/20VR1856/2020|EPI ISL 456284|B.31|New Zealand|2020-03-30	Oceania|hCoV-19/Australia/VIC849/2020|EPI ISL 427109|B.1|Australia|2020-04-04	0.0004706817	Oceania
Oceania|hCoV-19/Australia/NSW581/2020|EPI ISL 478693|B.1|Australia|2020-03-30	Oceania|hCoV-19/Australia/VIC849/2020|EPI ISL 427109|B.1|Australia|2020-04-04	0.0000340318	Oceania
Oceania|hCoV-19/Australia/VIC931/2020|EPI ISL 427159|B.1.1.1|Australia|2020-03-30	Oceania|hCoV-19/Australia/VIC849/2020|EPI ISL 427109|B.1|Australia|2020-04-04	0.0002689684	Oceania
Oceania|hCoV-19/Australia/VIC780/2020|EPI ISL 427055|B.1.1|Australia|2020-03-30	Oceania|hCoV-19/Australia/VIC849/2020|EPI ISL 427109|B.1|Australia|2020-04-04	0.0002017463	Oceania
Oceania|hCoV-19/New Zealand/20VR1862/2020|EPI ISL 456288|B.1|New Zealand|2020-03-30	Oceania|hCoV-19/Australia/VIC849/2020|EPI ISL 427109|B.1|Australia|2020-04-04	0.0001008586	Oceania
Oceania|hCoV-19/Australia/VIC753/2020|EPI ISL 427030|B.31|Australia|2020-03-30	Oceania|hCoV-19/Australia/VIC849/2020|EPI ISL 427109|B.1|Australia|2020-04-04	0.0005049575	Oceania
Oceania|hCoV-19/Australia/SAP285/2020|EPI ISL 468035|B.1.1|Australia|2020-03-31	Oceania|hCoV-19/Australia/VIC849/2020|EPI ISL 427109|B.1|Australia|2020-04-04	0.0002352776	Oceania
Oceania|hCoV-19/Australia/SAP268/2020|EPI ISL 468043|B.3|Australia|2020-03-31	Oceania|hCoV-19/Australia/VIC849/2020|EPI ISL 427109|B.1|Australia|2020-04-04	0.0003025070	Oceania
Oceania|hCoV-19/Australia/QLD963/2020|EPI ISL 530226|B.1|Australia|2020-03-31	Oceania|hCoV-19/Australia/VIC849/2020|EPI ISL 427109|B.1|Australia|2020-04-04	0.0002688865	Oceania
Oceania|hCoV-19/Australia/WA12/2020|EPI ISL 470830|B.1.5|Australia|2020-03-31	Oceania|hCoV-19/Australia/VIC849/2020|EPI ISL 427109|B.1|Australia|2020-04-04	0.0000672083	Oceania
Oceania|hCoV-19/Australia/SAP073/2020|EPI ISL 451110|B.1|Australia|2020-03-31	Oceania|hCoV-19/Australia/VIC849/2020|EPI ISL 427109|B.1|Australia|2020-04-04	0.0000672052	Oceania
Oceania|hCoV-19/Australia/SAP087/2020|EPI ISL 451122|B.1|Australia|2020-03-31	Oceania|hCoV-19/Australia/VIC849/2020|EPI ISL 427109|B.1|Australia|2020-04-04	0.0002688989	Oceania
Oceania|hCoV-19/Australia/VIC990/2020|EPI ISL 430556|B.1|Australia|2020-03-31	Oceania|hCoV-19/Australia/VIC849/2020|EPI ISL 427109|B.1|Australia|2020-04-04	0.0000336019	Oceania
Oceania|hCoV-19/Australia/SAP072/2020|EPI ISL 451109|B.1|Australia|2020-03-31	Oceania|hCoV-19/Australia/VIC849/2020|EPI ISL 427109|B.1|Australia|2020-04-04	0.0000336019	Oceania
Oceania|hCoV-19/Australia/NSW293/2020|EPI ISL 451557|A|Australia|2020-03-31	Oceania|hCoV-19/Australia/VIC849/2020|EPI ISL 427109|B.1|Australia|2020-04-04	0.0003744697	Oceania
Oceania|hCoV-19/Australia/NSW561/2020|EPI ISL 478673|B.1.1|Australia|2020-03-31	Oceania|hCoV-19/Australia/VIC849/2020|EPI ISL 427109|B.1|Australia|2020-04-04	0.0002042350	Oceania
Oceania|hCoV-19/Australia/NSW542/2020|EPI ISL 455081|B.1|Australia|2020-03-31	Oceania|hCoV-19/Australia/VIC849/2020|EPI ISL 427109|B.1|Australia|2020-04-04	0.0000340305	Oceania
Oceania|hCoV-19/Australia/NSW273/2020|EPI ISL 451538|B.1|Australia|2020-03-31	Oceania|hCoV-19/Australia/VIC849/2020|EPI ISL 427109|B.1|Australia|2020-04-04	0.0000340295	Oceania
Oceania|hCoV-19/Australia/NSW289/2020|EPI ISL 451553|B.1.5|Australia|2020-03-31	Oceania|hCoV-19/Australia/VIC849/2020|EPI ISL 427109|B.1|Australia|2020-04-04	0.0001361328	Oceania
Oceania|hCoV-19/Australia/NSW588/2020|EPI ISL 478700|B.1|Australia|2020-03-31	Oceania|hCoV-19/Australia/VIC849/2020|EPI ISL 427109|B.1|Australia|2020-04-04	0.0000340295	Oceania
Oceania|hCoV-19/Australia/NSW496/2020|EPI ISL 455036|B.1.5|Australia|2020-03-31	Oceania|hCoV-19/Australia/VIC849/2020|EPI ISL 427109|B.1|Australia|2020-04-04	0.0000680636	Oceania
Oceania|hCoV-19/Australia/NSW337/2020|EPI ISL 451599|B.4|Australia|2020-03-31	Oceania|hCoV-19/Australia/VIC849/2020|EPI ISL 427109|B.1|Australia|2020-04-04	0.0003744697	Oceania
Oceania|hCoV-19/Australia/NSW329/2020|EPI ISL 451591|B.1.1|Australia|2020-03-31	Oceania|hCoV-19/Australia/VIC849/2020|EPI ISL 427109|B.1|Australia|2020-04-04	0.0002042290	Oceania
Oceania|hCoV-19/Australia/NSW314/2020|EPI ISL 451577|B.1.5|Australia|2020-03-31	Oceania|hCoV-19/Australia/VIC849/2020|EPI ISL 427109|B.1|Australia|2020-04-04	0.0001020975	Oceania
Oceania|hCoV-19/New Zealand/20VR2004/2020|EPI ISL 456330|B.1.8|New Zealand|2020-04-01	Oceania|hCoV-19/Australia/VIC849/2020|EPI ISL 427109|B.1|Australia|2020-04-04	0.0001344298	Oceania
Oceania|hCoV-19/Australia/VPRL007/2020|EPI ISL 455599|B.1|Australia|2020-04-01	Oceania|hCoV-19/Australia/VIC849/2020|EPI ISL 427109|B.1|Australia|2020-04-04	0.0000336019	Oceania
Oceania|hCoV-19/Australia/QLD978/2020|EPI ISL 530229|B|Australia|2020-04-01	Oceania|hCoV-19/Australia/VIC849/2020|EPI ISL 427109|B.1|Australia|2020-04-04	0.0002352838	Oceania
Oceania|hCoV-19/Australia/QLD968/2020|EPI ISL 530228|B.1|Australia|2020-04-01	Oceania|hCoV-19/Australia/VIC849/2020|EPI ISL 427109|B.1|Australia|2020-04-04	0.0000000000	Oceania
Oceania|hCoV-19/Australia/QLD979/2020|EPI ISL 530227|B.1.5|Australia|2020-04-01	Oceania|hCoV-19/Australia/VIC849/2020|EPI ISL 427109|B.1|Australia|2020-04-04	0.0001344299	Oceania
Oceania|hCoV-19/Australia/SAP091/2020|EPI ISL 451126|B.1|Australia|2020-04-01	Oceania|hCoV-19/Australia/VIC849/2020|EPI ISL 427109|B.1|Australia|2020-04-04	0.0001008099	Oceania
Oceania|hCoV-19/Australia/SAP090/2020|EPI ISL 451125|B.1|Australia|2020-04-01	Oceania|hCoV-19/Australia/VIC849/2020|EPI ISL 427109|B.1|Australia|2020-04-04	0.0003025314	Oceania
Oceania|hCoV-19/Australia/NSW589/2020|EPI ISL 478701|B.1|Australia|2020-04-01	Oceania|hCoV-19/Australia/VIC849/2020|EPI ISL 427109|B.1|Australia|2020-04-04	0.0000340295	Oceania
Oceania|hCoV-19/Australia/NSW341/2020|EPI ISL 451603|B.1.8|Australia|2020-04-01	Oceania|hCoV-19/Australia/VIC849/2020|EPI ISL 427109|B.1|Australia|2020-04-04	0.0002042291	Oceania
Oceania|hCoV-19/Australia/NSW306/2020|EPI ISL 451570|B.1.5|Australia|2020-04-01	Oceania|hCoV-19/Australia/VIC849/2020|EPI ISL 427109|B.1|Australia|2020-04-04	0.0000680636	Oceania
Oceania|hCoV-19/Australia/NSW319/2020|EPI ISL 451582|B.1|Australia|2020-04-01	Oceania|hCoV-19/Australia/VIC849/2020|EPI ISL 427109|B.1|Australia|2020-04-04	0.0001021022	Oceania
Oceania|hCoV-19/New Zealand/20VR2000/2020|EPI ISL 456327|B.3|New Zealand|2020-04-01	Oceania|hCoV-19/Australia/VIC849/2020|EPI ISL 427109|B.1|Australia|2020-04-04	0.0004034566	Oceania
Oceania|hCoV-19/New Zealand/20VR2006/2020|EPI ISL 456331|B.1.8|New Zealand|2020-04-01	Oceania|hCoV-19/Australia/VIC849/2020|EPI ISL 427109|B.1|Australia|2020-04-04	0.0001344480	Oceania
Oceania|hCoV-19/Australia/VIC1011/2020|EPI ISL 430547|B.1.5|Australia|2020-04-01	Oceania|hCoV-19/Australia/VIC849/2020|EPI ISL 427109|B.1|Australia|2020-04-04	0.0001344757	Oceania
Oceania|hCoV-19/Australia/SAP088/2020|EPI ISL 451123|B.1|Australia|2020-04-01	Oceania|hCoV-19/Australia/VIC849/2020|EPI ISL 427109|B.1|Australia|2020-04-04	0.0001009163	Oceania
Oceania|hCoV-19/Australia/VIC798/2020|EPI ISL 427072|B.1.5|Australia|2020-04-01	Oceania|hCoV-19/Australia/VIC849/2020|EPI ISL 427109|B.1|Australia|2020-04-04	0.0001686765	Oceania
Oceania|hCoV-19/Australia/VIC799/2020|EPI ISL 427073|B.1|Australia|2020-04-01	Oceania|hCoV-19/Australia/VIC849/2020|EPI ISL 427109|B.1|Australia|2020-04-04	0.0001011851	Oceania
Oceania|hCoV-19/Australia/VIC1013/2020|EPI ISL 430553|B.1.5|Australia|2020-04-01	Oceania|hCoV-19/Australia/VIC849/2020|EPI ISL 427109|B.1|Australia|2020-04-04	0.0001350021	Oceania
Oceania|hCoV-19/Australia/VIC1015/2020|EPI ISL 430559|B.1|Australia|2020-04-01	Oceania|hCoV-19/Australia/VIC849/2020|EPI ISL 427109|B.1|Australia|2020-04-04	0.0001012227	Oceania
Oceania|hCoV-19/Australia/VIC1224/2020|EPI ISL 430522|B.1.5|Australia|2020-04-01	Oceania|hCoV-19/Australia/VIC849/2020|EPI ISL 427109|B.1|Australia|2020-04-04	0.0000675944	Oceania
Oceania|hCoV-19/Australia/VIC1018/2020|EPI ISL 430490|B.1|Australia|2020-04-01	Oceania|hCoV-19/Australia/VIC849/2020|EPI ISL 427109|B.1|Australia|2020-04-04	0.0001690122	Oceania
Oceania|hCoV-19/Australia/VIC1222/2020|EPI ISL 430519|B.1.5|Australia|2020-04-01	Oceania|hCoV-19/Australia/VIC849/2020|EPI ISL 427109|B.1|Australia|2020-04-04	0.0000676081	Oceania
Oceania|hCoV-19/Australia/VIC1214/2020|EPI ISL 430505|B.1.5|Australia|2020-04-01	Oceania|hCoV-19/Australia/VIC849/2020|EPI ISL 427109|B.1|Australia|2020-04-04	0.0001014383	Oceania
Oceania|hCoV-19/Australia/VIC1208/2020|EPI ISL 430498|B.1.5|Australia|2020-04-01	Oceania|hCoV-19/Australia/VIC849/2020|EPI ISL 427109|B.1|Australia|2020-04-04	0.0001690735	Oceania
Oceania|hCoV-19/Australia/VIC1211/2020|EPI ISL 430501|B.1|Australia|2020-04-01	Oceania|hCoV-19/Australia/VIC849/2020|EPI ISL 427109|B.1|Australia|2020-04-04	0.0000677378	Oceania
Oceania|hCoV-19/Australia/VIC1012/2020|EPI ISL 430548|B.1.1|Australia|2020-04-01	Oceania|hCoV-19/Australia/VIC849/2020|EPI ISL 427109|B.1|Australia|2020-04-04	0.0002033975	Oceania
Oceania|hCoV-19/Australia/VIC1219/2020|EPI ISL 430516|B.1.22|Australia|2020-04-01	Oceania|hCoV-19/Australia/VIC849/2020|EPI ISL 427109|B.1|Australia|2020-04-04	0.0001706029	Oceania
Oceania|hCoV-19/Australia/VIC1212/2020|EPI ISL 430502|B.1|Australia|2020-04-01	Oceania|hCoV-19/Australia/VIC849/2020|EPI ISL 427109|B.1|Australia|2020-04-04	0.0002049306	Oceania
Oceania|hCoV-19/Australia/VIC1209/2020|EPI ISL 430499|B.1.1|Australia|2020-04-01	Oceania|hCoV-19/Australia/VIC849/2020|EPI ISL 427109|B.1|Australia|2020-04-04	0.0003418358	Oceania
Oceania|hCoV-19/Australia/SAP089/2020|EPI ISL 451124|B.1|Australia|2020-04-01	Oceania|hCoV-19/Australia/VIC849/2020|EPI ISL 427109|B.1|Australia|2020-04-04	0.0000684377	Oceania
Oceania|hCoV-19/Australia/VIC1014/2020|EPI ISL 430555|B.1.5|Australia|2020-04-01	Oceania|hCoV-19/Australia/VIC849/2020|EPI ISL 427109|B.1|Australia|2020-04-04	0.0001376024	Oceania
Oceania|hCoV-19/Australia/VIC1218/2020|EPI ISL 430515|B.1.5|Australia|2020-04-01	Oceania|hCoV-19/Australia/VIC849/2020|EPI ISL 427109|B.1|Australia|2020-04-04	0.0000688080	Oceania
Oceania|hCoV-19/Australia/SAP092/2020|EPI ISL 451127|B.1|Australia|2020-04-01	Oceania|hCoV-19/Australia/VIC849/2020|EPI ISL 427109|B.1|Australia|2020-04-04	0.0001387591	Oceania
Oceania|hCoV-19/Australia/VPRL009/2020|EPI ISL 455601|B.1|Australia|2020-04-01	Oceania|hCoV-19/Australia/VIC849/2020|EPI ISL 427109|B.1|Australia|2020-04-04	0.0000694692	Oceania
Oceania|hCoV-19/Australia/VIC1213/2020|EPI ISL 430503|B.1|Australia|2020-04-01	Oceania|hCoV-19/Australia/VIC849/2020|EPI ISL 427109|B.1|Australia|2020-04-04	0.0002084546	Oceania
Oceania|hCoV-19/Australia/VIC1215/2020|EPI ISL 430508|B.1|Australia|2020-04-01	Oceania|hCoV-19/Australia/VIC849/2020|EPI ISL 427109|B.1|Australia|2020-04-04	0.0000349075	Oceania
Oceania|hCoV-19/Australia/VIC1010/2020|EPI ISL 430560|B.1|Australia|2020-04-01	Oceania|hCoV-19/Australia/VIC849/2020|EPI ISL 427109|B.1|Australia|2020-04-04	0.0000350414	Oceania
Oceania|hCoV-19/New Zealand/20VR1995/2020|EPI ISL 456325|B|New Zealand|2020-04-01	Oceania|hCoV-19/Australia/VIC849/2020|EPI ISL 427109|B.1|Australia|2020-04-04	0.0002818808	Oceania
Oceania|hCoV-19/New Zealand/20VR2022/2020|EPI ISL 456337|B.1|New Zealand|2020-04-01	Oceania|hCoV-19/Australia/VIC849/2020|EPI ISL 427109|B.1|Australia|2020-04-04	0.0001060412	Oceania
Oceania|hCoV-19/Australia/QLD973/2020|EPI ISL 530231|B.1.5|Australia|2020-04-02	Oceania|hCoV-19/Australia/VIC849/2020|EPI ISL 427109|B.1|Australia|2020-04-04	0.0001680391	Oceania
Oceania|hCoV-19/Australia/QLD1015/2020|EPI ISL 530275|B.1|Australia|2020-04-02	Oceania|hCoV-19/Australia/VIC849/2020|EPI ISL 427109|B.1|Australia|2020-04-04	0.0000000000	Oceania
Oceania|hCoV-19/Australia/VPRL005/2020|EPI ISL 455597|B.1|Australia|2020-04-02	Oceania|hCoV-19/Australia/VIC849/2020|EPI ISL 427109|B.1|Australia|2020-04-04	0.0001008099	Oceania
Oceania|hCoV-19/Australia/NSW2431/2020|EPI ISL 527015|B.1.1|Australia|2020-04-02	Oceania|hCoV-19/Australia/VIC849/2020|EPI ISL 427109|B.1|Australia|2020-04-04	0.0002016624	Oceania
Oceania|hCoV-19/Australia/VIC812/2020|EPI ISL 427085|B.4|Australia|2020-04-02	Oceania|hCoV-19/Australia/VIC849/2020|EPI ISL 427109|B.1|Australia|2020-04-04	0.0004706581	Oceania
Oceania|hCoV-19/Australia/SAP019/2020|EPI ISL 468017|B.1|Australia|2020-04-02	Oceania|hCoV-19/Australia/VIC849/2020|EPI ISL 427109|B.1|Australia|2020-04-04	0.0000672052	Oceania
Oceania|hCoV-19/New Zealand/20VR2095/2020|EPI ISL 548123|B.1.1.75|New Zealand|2020-04-02	Oceania|hCoV-19/Australia/VIC849/2020|EPI ISL 427109|B.1|Australia|2020-04-04	0.0003025668	Oceania
Oceania|hCoV-19/Australia/NSW290/2020|EPI ISL 451554|B.1|Australia|2020-04-02	Oceania|hCoV-19/Australia/VIC849/2020|EPI ISL 427109|B.1|Australia|2020-04-04	0.0002042326	Oceania
Oceania|hCoV-19/Australia/NSW270/2020|EPI ISL 451535|B.3|Australia|2020-04-02	Oceania|hCoV-19/Australia/VIC849/2020|EPI ISL 427109|B.1|Australia|2020-04-04	0.0003404140	Oceania
Oceania|hCoV-19/Australia/NSW284/2020|EPI ISL 451548|B.1.5|Australia|2020-04-02	Oceania|hCoV-19/Australia/VIC849/2020|EPI ISL 427109|B.1|Australia|2020-04-04	0.0000680636	Oceania
Oceania|hCoV-19/Australia/NSW349/2020|EPI ISL 451610|B.1.3|Australia|2020-04-02	Oceania|hCoV-19/Australia/VIC849/2020|EPI ISL 427109|B.1|Australia|2020-04-04	0.0001021269	Oceania
Oceania|hCoV-19/Australia/NSW624/2020|EPI ISL 490033|B.1.1|Australia|2020-04-02	Oceania|hCoV-19/Australia/VIC849/2020|EPI ISL 427109|B.1|Australia|2020-04-04	0.0001701874	Oceania
Oceania|hCoV-19/Australia/NSW277/2020|EPI ISL 451541|B.1.1|Australia|2020-04-02	Oceania|hCoV-19/Australia/VIC849/2020|EPI ISL 427109|B.1|Australia|2020-04-04	0.0002042290	Oceania
Oceania|hCoV-19/New Zealand/20VR1910/2020|EPI ISL 456305|B.31|New Zealand|2020-04-02	Oceania|hCoV-19/Australia/VIC849/2020|EPI ISL 427109|B.1|Australia|2020-04-04	0.0005043525	Oceania
Oceania|hCoV-19/New Zealand/20VR1887/2020|EPI ISL 456294|B.1|New Zealand|2020-04-02	Oceania|hCoV-19/Australia/VIC849/2020|EPI ISL 427109|B.1|Australia|2020-04-04	0.0001344357	Oceania
Oceania|hCoV-19/Australia/SAP014/2020|EPI ISL 468019|B.1|Australia|2020-04-02	Oceania|hCoV-19/Australia/VIC849/2020|EPI ISL 427109|B.1|Australia|2020-04-04	0.0000672143	Oceania
Oceania|hCoV-19/New Zealand/20VR1907/2020|EPI ISL 456303|B.1|New Zealand|2020-04-02	Oceania|hCoV-19/Australia/VIC849/2020|EPI ISL 427109|B.1|Australia|2020-04-04	0.0001344719	Oceania
Oceania|hCoV-19/Australia/SAP018/2020|EPI ISL 467994|B.1|Australia|2020-04-02	Oceania|hCoV-19/Australia/VIC849/2020|EPI ISL 427109|B.1|Australia|2020-04-04	0.0000673115	Oceania
Oceania|hCoV-19/Australia/VIC1025/2020|EPI ISL 430532|B.1.5|Australia|2020-04-02	Oceania|hCoV-19/Australia/VIC849/2020|EPI ISL 427109|B.1|Australia|2020-04-04	0.0000673600	Oceania
Oceania|hCoV-19/Australia/SAP093/2020|EPI ISL 451128|B.1|Australia|2020-04-02	Oceania|hCoV-19/Australia/VIC849/2020|EPI ISL 427109|B.1|Australia|2020-04-04	0.0001010782	Oceania
Oceania|hCoV-19/Australia/SAP017/2020|EPI ISL 468012|B.1|Australia|2020-04-02	Oceania|hCoV-19/Australia/VIC849/2020|EPI ISL 427109|B.1|Australia|2020-04-04	0.0001014816	Oceania
Oceania|hCoV-19/Australia/VIC1232/2020|EPI ISL 563551|B.1.5|Australia|2020-04-02	Oceania|hCoV-19/Australia/VIC849/2020|EPI ISL 427109|B.1|Australia|2020-04-04	0.0000676401	Oceania
Oceania|hCoV-19/Australia/SAP015/2020|EPI ISL 467990|B.1|Australia|2020-04-02	Oceania|hCoV-19/Australia/VIC849/2020|EPI ISL 427109|B.1|Australia|2020-04-04	0.0000676827	Oceania
Oceania|hCoV-19/Australia/VIC1024/2020|EPI ISL 430531|B.1|Australia|2020-04-02	Oceania|hCoV-19/Australia/VIC849/2020|EPI ISL 427109|B.1|Australia|2020-04-04	0.0000000000	Oceania
Oceania|hCoV-19/Australia/VIC814/2020|EPI ISL 427087|B.1.1|Australia|2020-04-02	Oceania|hCoV-19/Australia/VIC849/2020|EPI ISL 427109|B.1|Australia|2020-04-04	0.0003065336	Oceania
Oceania|hCoV-19/Australia/VIC1234/2020|EPI ISL 430511|B.1.1|Australia|2020-04-02	Oceania|hCoV-19/Australia/VIC849/2020|EPI ISL 427109|B.1|Australia|2020-04-04	0.0002386540	Oceania
Oceania|hCoV-19/Australia/VIC1231/2020|EPI ISL 561957|B.1|Australia|2020-04-02	Oceania|hCoV-19/Australia/VIC849/2020|EPI ISL 427109|B.1|Australia|2020-04-04	0.0000000000	Oceania
Oceania|hCoV-19/Australia/ACT0073/2020|EPI ISL 498533|B.1.1|Australia|2020-04-02	Oceania|hCoV-19/Australia/VIC849/2020|EPI ISL 427109|B.1|Australia|2020-04-04	0.0001719311	Oceania
Oceania|hCoV-19/Australia/TAS105/2020|EPI ISL 522571|B.1|Australia|2020-04-02	Oceania|hCoV-19/Australia/VIC849/2020|EPI ISL 427109|B.1|Australia|2020-04-04	0.0000000000	Oceania
Oceania|hCoV-19/Australia/TAS173/2020|EPI ISL 522626|B.1.5|Australia|2020-04-02	Oceania|hCoV-19/Australia/VIC849/2020|EPI ISL 427109|B.1|Australia|2020-04-04	0.0001386993	Oceania
Oceania|hCoV-19/Australia/VIC1881/2020|EPI ISL 480571|B.1.1|Australia|2020-04-02	Oceania|hCoV-19/Australia/VIC849/2020|EPI ISL 427109|B.1|Australia|2020-04-04	0.0002082420	Oceania
Oceania|hCoV-19/Australia/VIC815/2020|EPI ISL 427088|B.1|Australia|2020-04-02	Oceania|hCoV-19/Australia/VIC849/2020|EPI ISL 427109|B.1|Australia|2020-04-04	0.0002093633	Oceania
Oceania|hCoV-19/Australia/VIC813/2020|EPI ISL 427086|B.4|Australia|2020-04-02	Oceania|hCoV-19/Australia/VIC849/2020|EPI ISL 427109|B.1|Australia|2020-04-04	0.0004919047	Oceania
Oceania|hCoV-19/Australia/VIC1046/2020|EPI ISL 430550|B.1|Australia|2020-04-03	Oceania|hCoV-19/Australia/VIC849/2020|EPI ISL 427109|B.1|Australia|2020-04-04	0.0000336035	Oceania
Oceania|hCoV-19/Australia/VIC820/2020|EPI ISL 427092|B.1|Australia|2020-04-03	Oceania|hCoV-19/Australia/VIC849/2020|EPI ISL 427109|B.1|Australia|2020-04-04	0.0001008099	Oceania
Oceania|hCoV-19/Australia/VIC828/2020|EPI ISL 427096|B.1.1|Australia|2020-04-03	Oceania|hCoV-19/Australia/VIC849/2020|EPI ISL 427109|B.1|Australia|2020-04-04	0.0003361471	Oceania
Oceania|hCoV-19/New Zealand/20VR2096/2020|EPI ISL 548124|B.40|New Zealand|2020-04-03	Oceania|hCoV-19/Australia/VIC849/2020|EPI ISL 427109|B.1|Australia|2020-04-04	0.0004034117	Oceania
Oceania|hCoV-19/Australia/SAP226/2020|EPI ISL 468024|B.1.1.1|Australia|2020-04-03	Oceania|hCoV-19/Australia/VIC849/2020|EPI ISL 427109|B.1|Australia|2020-04-04	0.0003361567	Oceania
Oceania|hCoV-19/Australia/VIC1041/2020|EPI ISL 430536|B.1|Australia|2020-04-03	Oceania|hCoV-19/Australia/VIC849/2020|EPI ISL 427109|B.1|Australia|2020-04-04	0.0000336019	Oceania
Oceania|hCoV-19/Australia/VIC824/2020|EPI ISL 427095|B.1|Australia|2020-04-03	Oceania|hCoV-19/Australia/VIC849/2020|EPI ISL 427109|B.1|Australia|2020-04-04	0.0000672052	Oceania
Oceania|hCoV-19/Australia/SAP437/2020|EPI ISL 508128|B.1.1|Australia|2020-04-03	Oceania|hCoV-19/Australia/VIC849/2020|EPI ISL 427109|B.1|Australia|2020-04-04	0.0003025209	Oceania
Oceania|hCoV-19/Australia/QLD967/2020|EPI ISL 530232|B.1|Australia|2020-04-03	Oceania|hCoV-19/Australia/VIC849/2020|EPI ISL 427109|B.1|Australia|2020-04-04	0.0000000000	Oceania
Oceania|hCoV-19/Australia/NSW301/2020|EPI ISL 451565|B.4|Australia|2020-04-03	Oceania|hCoV-19/Australia/VIC849/2020|EPI ISL 427109|B.1|Australia|2020-04-04	0.0004766497	Oceania
Oceania|hCoV-19/Australia/NSW287/2020|EPI ISL 451551|B.1.1|Australia|2020-04-03	Oceania|hCoV-19/Australia/VIC849/2020|EPI ISL 427109|B.1|Australia|2020-04-04	0.0002042290	Oceania
Oceania|hCoV-19/Australia/NSW269/2020|EPI ISL 451534|B.1|Australia|2020-04-03	Oceania|hCoV-19/Australia/VIC849/2020|EPI ISL 427109|B.1|Australia|2020-04-04	0.0000340295	Oceania
Oceania|hCoV-19/Australia/WA13/2020|EPI ISL 470831|B.1|Australia|2020-04-03	Oceania|hCoV-19/Australia/VIC849/2020|EPI ISL 427109|B.1|Australia|2020-04-04	0.0000672142	Oceania
Oceania|hCoV-19/Australia/VIC1039/2020|EPI ISL 430535|B.1.1.8|Australia|2020-04-03	Oceania|hCoV-19/Australia/VIC849/2020|EPI ISL 427109|B.1|Australia|2020-04-04	0.0002695465	Oceania
Oceania|hCoV-19/Australia/VIC821/2020|EPI ISL 427093|B.1.5|Australia|2020-04-03	Oceania|hCoV-19/Australia/VIC849/2020|EPI ISL 427109|B.1|Australia|2020-04-04	0.0000677110	Oceania
Oceania|hCoV-19/Australia/VIC1045/2020|EPI ISL 430546|B.1|Australia|2020-04-03	Oceania|hCoV-19/Australia/VIC849/2020|EPI ISL 427109|B.1|Australia|2020-04-04	0.0000000000	Oceania
Oceania|hCoV-19/Australia/VIC1044/2020|EPI ISL 430540|B.3|Australia|2020-04-03	Oceania|hCoV-19/Australia/VIC849/2020|EPI ISL 427109|B.1|Australia|2020-04-04	0.0003395704	Oceania
Oceania|hCoV-19/Australia/SAP145/2020|EPI ISL 467987|B.1|Australia|2020-04-03	Oceania|hCoV-19/Australia/VIC849/2020|EPI ISL 427109|B.1|Australia|2020-04-04	0.0000341240	Oceania
Oceania|hCoV-19/Australia/VIC1038/2020|EPI ISL 430534|B.1.1|Australia|2020-04-03	Oceania|hCoV-19/Australia/VIC849/2020|EPI ISL 427109|B.1|Australia|2020-04-04	0.0002050455	Oceania
Oceania|hCoV-19/New Zealand/20VR2055/2020|EPI ISL 456350|B.1.1|New Zealand|2020-04-03	Oceania|hCoV-19/Australia/VIC849/2020|EPI ISL 427109|B.1|Australia|2020-04-04	0.0001712538	Oceania
Oceania|hCoV-19/New Zealand/20VR1947/2020|EPI ISL 456318|B.31|New Zealand|2020-04-03	Oceania|hCoV-19/Australia/VIC849/2020|EPI ISL 427109|B.1|Australia|2020-04-04	0.0005482161	Oceania
Oceania|hCoV-19/New Zealand/20VR1927/2020|EPI ISL 456311|B.1|New Zealand|2020-04-03	Oceania|hCoV-19/Australia/VIC849/2020|EPI ISL 427109|B.1|Australia|2020-04-04	0.0000000000	Oceania
Oceania|hCoV-19/New Zealand/20VR1928/2020|EPI ISL 456312|B|New Zealand|2020-04-03	Oceania|hCoV-19/Australia/VIC849/2020|EPI ISL 427109|B.1|Australia|2020-04-04	0.0001370039	Oceania
Oceania|hCoV-19/Australia/VIC818/2020|EPI ISL 427090|B.1.22|Australia|2020-04-03	Oceania|hCoV-19/Australia/VIC849/2020|EPI ISL 427109|B.1|Australia|2020-04-04	0.0003432935	Oceania
Oceania|hCoV-19/Australia/SAP247/2020|EPI ISL 483081|B.1|Australia|2020-04-03	Oceania|hCoV-19/Australia/VIC849/2020|EPI ISL 427109|B.1|Australia|2020-04-04	0.0000687593	Oceania
Oceania|hCoV-19/Australia/VIC816/2020|EPI ISL 427089|B.1.5|Australia|2020-04-03	Oceania|hCoV-19/Australia/VIC849/2020|EPI ISL 427109|B.1|Australia|2020-04-04	0.0002074970	Oceania
Oceania|hCoV-19/New Zealand/20VR1929/2020|EPI ISL 456313|B|New Zealand|2020-04-03	Oceania|hCoV-19/Australia/VIC849/2020|EPI ISL 427109|B.1|Australia|2020-04-04	0.0001056939	Oceania
Oceania|hCoV-19/Australia/VIC837/2020|EPI ISL 427101|B.1.22|Australia|2020-04-04	Oceania|hCoV-19/Australia/VIC849/2020|EPI ISL 427109|B.1|Australia|2020-04-04	0.0002016322	Oceania
Oceania|hCoV-19/Australia/NSW2544/2020|EPI ISL 527045|B.1|Australia|2020-04-04	Oceania|hCoV-19/Australia/VIC849/2020|EPI ISL 427109|B.1|Australia|2020-04-04	0.0000672083	Oceania
Oceania|hCoV-19/Australia/NSW2543/2020|EPI ISL 527044|B.1|Australia|2020-04-04	Oceania|hCoV-19/Australia/VIC849/2020|EPI ISL 427109|B.1|Australia|2020-04-04	0.0001008175	Oceania
Oceania|hCoV-19/Australia/NSW2550/2020|EPI ISL 527051|B.1.98|Australia|2020-04-04	Oceania|hCoV-19/Australia/VIC849/2020|EPI ISL 427109|B.1|Australia|2020-04-04	0.0001680312	Oceania
Oceania|hCoV-19/Australia/VIC848/2020|EPI ISL 427108|B.1|Australia|2020-04-04	Oceania|hCoV-19/Australia/VIC849/2020|EPI ISL 427109|B.1|Australia|2020-04-04	0.0000336035	Oceania
Oceania|hCoV-19/Australia/NSW2548/2020|EPI ISL 527049|B.1.98|Australia|2020-04-04	Oceania|hCoV-19/Australia/VIC849/2020|EPI ISL 427109|B.1|Australia|2020-04-04	0.0003025227	Oceania
Oceania|hCoV-19/Australia/NSW2536/2020|EPI ISL 527039|B.1.98|Australia|2020-04-04	Oceania|hCoV-19/Australia/VIC849/2020|EPI ISL 427109|B.1|Australia|2020-04-04	0.0002352750	Oceania
Oceania|hCoV-19/Australia/NSW2547/2020|EPI ISL 527048|B.1|Australia|2020-04-04	Oceania|hCoV-19/Australia/VIC849/2020|EPI ISL 427109|B.1|Australia|2020-04-04	0.0001680408	Oceania
Oceania|hCoV-19/Australia/VIC843/2020|EPI ISL 427103|B.1.5|Australia|2020-04-04	Oceania|hCoV-19/Australia/VIC849/2020|EPI ISL 427109|B.1|Australia|2020-04-04	0.0000672083	Oceania
Oceania|hCoV-19/Australia/VIC842/2020|EPI ISL 427102|B.1|Australia|2020-04-04	Oceania|hCoV-19/Australia/VIC849/2020|EPI ISL 427109|B.1|Australia|2020-04-04	0.0001344198	Oceania
Oceania|hCoV-19/Australia/NSW2551/2020|EPI ISL 527052|B.1.98|Australia|2020-04-04	Oceania|hCoV-19/Australia/VIC849/2020|EPI ISL 427109|B.1|Australia|2020-04-04	0.0002689036	Oceania
Oceania|hCoV-19/Australia/NSW2545/2020|EPI ISL 527046|B.40|Australia|2020-04-04	Oceania|hCoV-19/Australia/VIC849/2020|EPI ISL 427109|B.1|Australia|2020-04-04	0.0003697694	Oceania
Oceania|hCoV-19/Australia/NSW2549/2020|EPI ISL 527050|B.1.98|Australia|2020-04-04	Oceania|hCoV-19/Australia/VIC849/2020|EPI ISL 427109|B.1|Australia|2020-04-04	0.0003697822	Oceania
Oceania|hCoV-19/Australia/VIC846/2020|EPI ISL 427106|B.4|Australia|2020-04-04	Oceania|hCoV-19/Australia/VIC849/2020|EPI ISL 427109|B.1|Australia|2020-04-04	0.0005042956	Oceania
Oceania|hCoV-19/Australia/VIC845/2020|EPI ISL 427105|B.1.22|Australia|2020-04-04	Oceania|hCoV-19/Australia/VIC849/2020|EPI ISL 427109|B.1|Australia|2020-04-04	0.0002352533	Oceania
Oceania|hCoV-19/Australia/NSW2542/2020|EPI ISL 527043|B.1|Australia|2020-04-04	Oceania|hCoV-19/Australia/VIC849/2020|EPI ISL 427109|B.1|Australia|2020-04-04	0.0000672103	Oceania
Oceania|hCoV-19/Australia/VIC1062/2020|EPI ISL 430578|B.1.5|Australia|2020-04-04	Oceania|hCoV-19/Australia/VIC849/2020|EPI ISL 427109|B.1|Australia|2020-04-04	0.0002016659	Oceania
Oceania|hCoV-19/Australia/NSW298/2020|EPI ISL 451562|B.1.5|Australia|2020-04-04	Oceania|hCoV-19/Australia/VIC849/2020|EPI ISL 427109|B.1|Australia|2020-04-04	0.0002042136	Oceania
Oceania|hCoV-19/Australia/NSW295/2020|EPI ISL 451559|B.4|Australia|2020-04-04	Oceania|hCoV-19/Australia/VIC849/2020|EPI ISL 427109|B.1|Australia|2020-04-04	0.0003744697	Oceania
Oceania|hCoV-19/Australia/NSW296/2020|EPI ISL 451560|B.1.1|Australia|2020-04-04	Oceania|hCoV-19/Australia/VIC849/2020|EPI ISL 427109|B.1|Australia|2020-04-04	0.0002042290	Oceania
Oceania|hCoV-19/Australia/NSW309/2020|EPI ISL 451573|B.1.5|Australia|2020-04-04	Oceania|hCoV-19/Australia/VIC849/2020|EPI ISL 427109|B.1|Australia|2020-04-04	0.0001021004	Oceania
Oceania|hCoV-19/New Zealand/20VR2063/2020|EPI ISL 456355|B.1.1|New Zealand|2020-04-04	Oceania|hCoV-19/Australia/VIC849/2020|EPI ISL 427109|B.1|Australia|2020-04-04	0.0001680598	Oceania
Oceania|hCoV-19/New Zealand/20VR1936/2020|EPI ISL 456315|B.1|New Zealand|2020-04-04	Oceania|hCoV-19/Australia/VIC849/2020|EPI ISL 427109|B.1|Australia|2020-04-04	0.0000672275	Oceania
Oceania|hCoV-19/Australia/VIC851/2020|EPI ISL 427111|B.1.1|Australia|2020-04-04	Oceania|hCoV-19/Australia/VIC849/2020|EPI ISL 427109|B.1|Australia|2020-04-04	0.0002017370	Oceania
Oceania|hCoV-19/Australia/NSW02/2020|EPI ISL 408976|B|Australia|2020-01-22	Oceania|hCoV-19/Australia/VIC850/2020|EPI ISL 427110|B.1.1|Australia|2020-04-04	0.0003036845	Oceania
Oceania|hCoV-19/Australia/NSW01/2020|EPI ISL 407893|A|Australia|2020-01-24	Oceania|hCoV-19/Australia/VIC850/2020|EPI ISL 427110|B.1.1|Australia|2020-04-04	0.0003032510	Oceania
Oceania|hCoV-19/Australia/NSW04/2020|EPI ISL 417030|A|Australia|2020-01-24	Oceania|hCoV-19/Australia/VIC850/2020|EPI ISL 427110|B.1.1|Australia|2020-04-04	0.0004043596	Oceania
Oceania|hCoV-19/Australia/VIC02/2020|EPI ISL 416410|B|Australia|2020-01-24	Oceania|hCoV-19/Australia/VIC850/2020|EPI ISL 427110|B.1.1|Australia|2020-04-04	0.0003060697	Oceania
Oceania|hCoV-19/Australia/VIC01/2020|EPI ISL 406844|B|Australia|2020-01-25	Oceania|hCoV-19/Australia/VIC850/2020|EPI ISL 427110|B.1.1|Australia|2020-04-04	0.0003370971	Oceania
Oceania|hCoV-19/Australia/NSW03/2020|EPI ISL 408977|B|Australia|2020-01-25	Oceania|hCoV-19/Australia/VIC850/2020|EPI ISL 427110|B.1.1|Australia|2020-04-04	0.0002695633	Oceania
Oceania|hCoV-19/Australia/NSW2153/2020|EPI ISL 509505|B.1.5|Australia|2020-01-25	Oceania|hCoV-19/Australia/VIC850/2020|EPI ISL 427110|B.1.1|Australia|2020-04-04	0.0001347734	Oceania
Oceania|hCoV-19/Australia/QLD01/2020|EPI ISL 407894|A|Australia|2020-01-28	Oceania|hCoV-19/Australia/VIC850/2020|EPI ISL 427110|B.1.1|Australia|2020-04-04	0.0003706767	Oceania
Oceania|hCoV-19/Australia/VPRL014/2020|EPI ISL 455603|B.1|Australia|2020-01-30	Oceania|hCoV-19/Australia/VIC850/2020|EPI ISL 427110|B.1.1|Australia|2020-04-04	0.0003032510	Oceania
Oceania|hCoV-19/Australia/QLD02/2020|EPI ISL 407896|A|Australia|2020-01-30	Oceania|hCoV-19/Australia/VIC850/2020|EPI ISL 427110|B.1.1|Australia|2020-04-04	0.0004380904	Oceania
Oceania|hCoV-19/Australia/SA01/2020|EPI ISL 480778|B.1|Australia|2020-01-30	Oceania|hCoV-19/Australia/VIC850/2020|EPI ISL 427110|B.1.1|Australia|2020-04-04	0.0003036601	Oceania
Oceania|hCoV-19/Australia/SA04/2020|EPI ISL 480781|B.1|Australia|2020-01-30	Oceania|hCoV-19/Australia/VIC850/2020|EPI ISL 427110|B.1.1|Australia|2020-04-04	0.0003050700	Oceania
Oceania|hCoV-19/Australia/VIC13/2020|EPI ISL 419733|B|Australia|2020-01-31	Oceania|hCoV-19/Australia/VIC850/2020|EPI ISL 427110|B.1.1|Australia|2020-04-04	0.0003711537	Oceania
Oceania|hCoV-19/Australia/VIC14/2020|EPI ISL 419734|B|Australia|2020-02-02	Oceania|hCoV-19/Australia/VIC850/2020|EPI ISL 427110|B.1.1|Australia|2020-04-04	0.0002738968	Oceania
Oceania|hCoV-19/Australia/QLD03/2020|EPI ISL 410717|A|Australia|2020-02-05	Oceania|hCoV-19/Australia/VIC850/2020|EPI ISL 427110|B.1.1|Australia|2020-04-04	0.0004043828	Oceania
Oceania|hCoV-19/Australia/QLD04/2020|EPI ISL 410718|A|Australia|2020-02-05	Oceania|hCoV-19/Australia/VIC850/2020|EPI ISL 427110|B.1.1|Australia|2020-04-04	0.0003706767	Oceania
Oceania|hCoV-19/Australia/VIC07/2020|EPI ISL 416415|A|Australia|2020-02-08	Oceania|hCoV-19/Australia/VIC850/2020|EPI ISL 427110|B.1.1|Australia|2020-04-04	0.0004043829	Oceania
Oceania|hCoV-19/Australia/SAP097/2020|EPI ISL 468039|B|Australia|2020-02-22	Oceania|hCoV-19/Australia/VIC850/2020|EPI ISL 427110|B.1.1|Australia|2020-04-04	0.0003369836	Oceania
Oceania|hCoV-19/Australia/WA11/2020|EPI ISL 420456|B|Australia|2020-02-22	Oceania|hCoV-19/Australia/VIC850/2020|EPI ISL 427110|B.1.1|Australia|2020-04-04	0.0003370021	Oceania
Oceania|hCoV-19/Australia/WA34/2020|EPI ISL 470851|B|Australia|2020-02-27	Oceania|hCoV-19/Australia/VIC850/2020|EPI ISL 427110|B.1.1|Australia|2020-04-04	0.0003369680	Oceania
Oceania|hCoV-19/New Zealand/20VR0174/2020|EPI ISL 413490|B.4|New Zealand|2020-02-27	Oceania|hCoV-19/Australia/VIC850/2020|EPI ISL 427110|B.1.1|Australia|2020-04-04	0.0004044884	Oceania
Oceania|hCoV-19/Australia/NSW05/2020|EPI ISL 412975|B.4|Australia|2020-02-28	Oceania|hCoV-19/Australia/VIC850/2020|EPI ISL 427110|B.1.1|Australia|2020-04-04	0.0004381435	Oceania
Oceania|hCoV-19/Australia/QLDID922/2020|EPI ISL 418799|B|Australia|2020-02-28	Oceania|hCoV-19/Australia/VIC850/2020|EPI ISL 427110|B.1.1|Australia|2020-04-04	0.0004043712	Oceania
Oceania|hCoV-19/Australia/NSW09/2020|EPI ISL 413595|B.4|Australia|2020-02-28	Oceania|hCoV-19/Australia/VIC850/2020|EPI ISL 427110|B.1.1|Australia|2020-04-04	0.0004778488	Oceania
Oceania|hCoV-19/Australia/NSW08/2020|EPI ISL 413594|B|Australia|2020-02-28	Oceania|hCoV-19/Australia/VIC850/2020|EPI ISL 427110|B.1.1|Australia|2020-04-04	0.0002388645	Oceania
Oceania|hCoV-19/Australia/NSW10/2020|EPI ISL 413596|B|Australia|2020-02-28	Oceania|hCoV-19/Australia/VIC850/2020|EPI ISL 427110|B.1.1|Australia|2020-04-04	0.0002388726	Oceania
Oceania|hCoV-19/Australia/NSW219/2020|EPI ISL 427643|B|Australia|2020-02-28	Oceania|hCoV-19/Australia/VIC850/2020|EPI ISL 427110|B.1.1|Australia|2020-04-04	0.0002388808	Oceania
Oceania|hCoV-19/Australia/NSW07/2020|EPI ISL 413214|B.4|Australia|2020-02-29	Oceania|hCoV-19/Australia/VIC850/2020|EPI ISL 427110|B.1.1|Australia|2020-04-04	0.0004044200	Oceania
Oceania|hCoV-19/Australia/QLD09/2020|EPI ISL 414414|B.4|Australia|2020-02-29	Oceania|hCoV-19/Australia/VIC850/2020|EPI ISL 427110|B.1.1|Australia|2020-04-04	0.0004381309	Oceania
Oceania|hCoV-19/Australia/NSW06/2020|EPI ISL 413213|B.4|Australia|2020-02-29	Oceania|hCoV-19/Australia/VIC850/2020|EPI ISL 427110|B.1.1|Australia|2020-04-04	0.0004718512	Oceania
Oceania|hCoV-19/New Zealand/20VR0189/2020|EPI ISL 416519|B.1.1|New Zealand|2020-03-02	Oceania|hCoV-19/Australia/VIC850/2020|EPI ISL 427110|B.1.1|Australia|2020-04-04	0.0000000000	Oceania
Oceania|hCoV-19/Australia/VIC04/2020|EPI ISL 416412|B.4|Australia|2020-03-02	Oceania|hCoV-19/Australia/VIC850/2020|EPI ISL 427110|B.1.1|Australia|2020-04-04	0.0005392808	Oceania
Oceania|hCoV-19/Australia/NSW11/2020|EPI ISL 413597|B.4|Australia|2020-03-02	Oceania|hCoV-19/Australia/VIC850/2020|EPI ISL 427110|B.1.1|Australia|2020-04-04	0.0003754182	Oceania
Oceania|hCoV-19/Australia/NSW217/2020|EPI ISL 427644|B.4|Australia|2020-03-02	Oceania|hCoV-19/Australia/VIC850/2020|EPI ISL 427110|B.1.1|Australia|2020-04-04	0.0003754311	Oceania
Oceania|hCoV-19/Australia/SAP098/2020|EPI ISL 483066|B.4|Australia|2020-03-03	Oceania|hCoV-19/Australia/VIC850/2020|EPI ISL 427110|B.1.1|Australia|2020-04-04	0.0004718946	Oceania
Oceania|hCoV-19/Australia/NSW15/2020|EPI ISL 417383|B.4|Australia|2020-03-03	Oceania|hCoV-19/Australia/VIC850/2020|EPI ISL 427110|B.1.1|Australia|2020-04-04	0.0004718430	Oceania
Oceania|hCoV-19/New Zealand/20VR1109/2020|EPI ISL 456190|B.31|New Zealand|2020-03-03	Oceania|hCoV-19/Australia/VIC850/2020|EPI ISL 427110|B.1.1|Australia|2020-04-04	0.0006067613	Oceania
Oceania|hCoV-19/Australia/NSW14/2020|EPI ISL 413600|B.4|Australia|2020-03-03	Oceania|hCoV-19/Australia/VIC850/2020|EPI ISL 427110|B.1.1|Australia|2020-04-04	0.0003754226	Oceania
Oceania|hCoV-19/Australia/NSW22/2020|EPI ISL 427649|B.4|Australia|2020-03-03	Oceania|hCoV-19/Australia/VIC850/2020|EPI ISL 427110|B.1.1|Australia|2020-04-04	0.0004095816	Oceania
Oceania|hCoV-19/Australia/VPRL004/2020|EPI ISL 455596|B.4|Australia|2020-03-03	Oceania|hCoV-19/Australia/VIC850/2020|EPI ISL 427110|B.1.1|Australia|2020-04-04	0.0004719264	Oceania
Oceania|hCoV-19/Australia/SAP217/2020|EPI ISL 483073|B|Australia|2020-03-03	Oceania|hCoV-19/Australia/VIC850/2020|EPI ISL 427110|B.1.1|Australia|2020-04-04	0.0003746802	Oceania
Oceania|hCoV-19/Australia/SAP099/2020|EPI ISL 468038|B.4|Australia|2020-03-04	Oceania|hCoV-19/Australia/VIC850/2020|EPI ISL 427110|B.1.1|Australia|2020-04-04	0.0005056354	Oceania
Oceania|hCoV-19/Australia/NSW21/2020|EPI ISL 417386|B.4|Australia|2020-03-04	Oceania|hCoV-19/Australia/VIC850/2020|EPI ISL 427110|B.1.1|Australia|2020-04-04	0.0004381512	Oceania
Oceania|hCoV-19/Australia/WA06/2020|EPI ISL 420534|B.1.98|Australia|2020-03-04	Oceania|hCoV-19/Australia/VIC850/2020|EPI ISL 427110|B.1.1|Australia|2020-04-04	0.0001687155	Oceania
Oceania|hCoV-19/Australia/NSW12/2020|EPI ISL 413598|B.4|Australia|2020-03-04	Oceania|hCoV-19/Australia/VIC850/2020|EPI ISL 427110|B.1.1|Australia|2020-04-04	0.0004778488	Oceania
Oceania|hCoV-19/Australia/NSW23/2020|EPI ISL 427650|B.4|Australia|2020-03-04	Oceania|hCoV-19/Australia/VIC850/2020|EPI ISL 427110|B.1.1|Australia|2020-04-04	0.0004095624	Oceania
Oceania|hCoV-19/Australia/NSW65/2020|EPI ISL 427645|B.4|Australia|2020-03-04	Oceania|hCoV-19/Australia/VIC850/2020|EPI ISL 427110|B.1.1|Australia|2020-04-04	0.0004437019	Oceania
Oceania|hCoV-19/Australia/NSW13/2020|EPI ISL 413599|B.4|Australia|2020-03-04	Oceania|hCoV-19/Australia/VIC850/2020|EPI ISL 427110|B.1.1|Australia|2020-04-04	0.0004095624	Oceania
Oceania|hCoV-19/New Zealand/20VR0195/2020|EPI ISL 534335|B.1.1|New Zealand|2020-03-04	Oceania|hCoV-19/Australia/VIC850/2020|EPI ISL 427110|B.1.1|Australia|2020-04-04	0.0000000000	Oceania
Oceania|hCoV-19/Australia/NSW25/2020|EPI ISL 417388|B.6|Australia|2020-03-05	Oceania|hCoV-19/Australia/VIC850/2020|EPI ISL 427110|B.1.1|Australia|2020-04-04	0.0004718159	Oceania
Oceania|hCoV-19/Australia/NSW18/2020|EPI ISL 417384|B.4|Australia|2020-03-05	Oceania|hCoV-19/Australia/VIC850/2020|EPI ISL 427110|B.1.1|Australia|2020-04-04	0.0004718294	Oceania
Oceania|hCoV-19/Australia/NSW66/2020|EPI ISL 427646|B.4|Australia|2020-03-05	Oceania|hCoV-19/Australia/VIC850/2020|EPI ISL 427110|B.1.1|Australia|2020-04-04	0.0004437019	Oceania
Oceania|hCoV-19/Australia/TAS54/2020|EPI ISL 522729|B.4|Australia|2020-03-05	Oceania|hCoV-19/Australia/VIC850/2020|EPI ISL 427110|B.1.1|Australia|2020-04-04	0.0004397733	Oceania
Oceania|hCoV-19/New Zealand/20VR0206/2020|EPI ISL 416526|B.4|New Zealand|2020-03-05	Oceania|hCoV-19/Australia/VIC850/2020|EPI ISL 427110|B.1.1|Australia|2020-04-04	0.0004465115	Oceania
Oceania|hCoV-19/Australia/NSW24/2020|EPI ISL 417387|B.4|Australia|2020-03-06	Oceania|hCoV-19/Australia/VIC850/2020|EPI ISL 427110|B.1.1|Australia|2020-04-04	0.0004718513	Oceania
Oceania|hCoV-19/Australia/NSW19/2020|EPI ISL 417385|B.4|Australia|2020-03-06	Oceania|hCoV-19/Australia/VIC850/2020|EPI ISL 427110|B.1.1|Australia|2020-04-04	0.0004718430	Oceania
Oceania|hCoV-19/Australia/NSW155/2020|EPI ISL 427647|B.1.1|Australia|2020-03-06	Oceania|hCoV-19/Australia/VIC850/2020|EPI ISL 427110|B.1.1|Australia|2020-04-04	0.0000000000	Oceania
Oceania|hCoV-19/Australia/NSW33/2020|EPI ISL 427654|B.4|Australia|2020-03-06	Oceania|hCoV-19/Australia/VIC850/2020|EPI ISL 427110|B.1.1|Australia|2020-04-04	0.0004095817	Oceania
Oceania|hCoV-19/Australia/VPRL002/2020|EPI ISL 455595|B|Australia|2020-03-06	Oceania|hCoV-19/Australia/VIC850/2020|EPI ISL 427110|B.1.1|Australia|2020-04-04	0.0003707268	Oceania
Oceania|hCoV-19/Australia/VIC06/2020|EPI ISL 416414|B.4|Australia|2020-03-06	Oceania|hCoV-19/Australia/VIC850/2020|EPI ISL 427110|B.1.1|Australia|2020-04-04	0.0004800998	Oceania
Oceania|hCoV-19/Australia/VIC18/2020|EPI ISL 419737|B.40|Australia|2020-03-07	Oceania|hCoV-19/Australia/VIC850/2020|EPI ISL 427110|B.1.1|Australia|2020-04-04	0.0005730599	Oceania
Oceania|hCoV-19/Australia/NSW27/2020|EPI ISL 417390|B.1.1|Australia|2020-03-08	Oceania|hCoV-19/Australia/VIC850/2020|EPI ISL 427110|B.1.1|Australia|2020-04-04	0.0000673705	Oceania
Oceania|hCoV-19/Australia/NSW28/2020|EPI ISL 417391|B.4|Australia|2020-03-08	Oceania|hCoV-19/Australia/VIC850/2020|EPI ISL 427110|B.1.1|Australia|2020-04-04	0.0005392963	Oceania
Oceania|hCoV-19/Australia/NSW35/2020|EPI ISL 417393|B.4|Australia|2020-03-08	Oceania|hCoV-19/Australia/VIC850/2020|EPI ISL 427110|B.1.1|Australia|2020-04-04	0.0005119916	Oceania
Oceania|hCoV-19/Australia/NSW29/2020|EPI ISL 427651|B|Australia|2020-03-08	Oceania|hCoV-19/Australia/VIC850/2020|EPI ISL 427110|B.1.1|Australia|2020-04-04	0.0003412839	Oceania
Oceania|hCoV-19/Australia/NSW153/2020|EPI ISL 427653|B.1.1|Australia|2020-03-08	Oceania|hCoV-19/Australia/VIC850/2020|EPI ISL 427110|B.1.1|Australia|2020-04-04	0.0000000000	Oceania
Oceania|hCoV-19/Australia/NSW375/2020|EPI ISL 451635|B.4|Australia|2020-03-08	Oceania|hCoV-19/Australia/VIC850/2020|EPI ISL 427110|B.1.1|Australia|2020-04-04	0.0005120090	Oceania
Oceania|hCoV-19/Australia/NSW252/2020|EPI ISL 451517|B.4|Australia|2020-03-08	Oceania|hCoV-19/Australia/VIC850/2020|EPI ISL 427110|B.1.1|Australia|2020-04-04	0.0004437019	Oceania
Oceania|hCoV-19/Australia/VIC19/2020|EPI ISL 419738|B.39|Australia|2020-03-08	Oceania|hCoV-19/Australia/VIC850/2020|EPI ISL 427110|B.1.1|Australia|2020-04-04	0.0005104824	Oceania
Oceania|hCoV-19/Australia/NSW26/2020|EPI ISL 417389|B.4|Australia|2020-03-09	Oceania|hCoV-19/Australia/VIC850/2020|EPI ISL 427110|B.1.1|Australia|2020-04-04	0.0005393023	Oceania
Oceania|hCoV-19/Australia/VIC23/2020|EPI ISL 419743|B.40|Australia|2020-03-09	Oceania|hCoV-19/Australia/VIC850/2020|EPI ISL 427110|B.1.1|Australia|2020-04-04	0.0005392963	Oceania
Oceania|hCoV-19/Australia/VIC21/2020|EPI ISL 419740|B.40|Australia|2020-03-09	Oceania|hCoV-19/Australia/VIC850/2020|EPI ISL 427110|B.1.1|Australia|2020-04-04	0.0005730141	Oceania
Oceania|hCoV-19/Australia/VIC22/2020|EPI ISL 419742|B.1|Australia|2020-03-09	Oceania|hCoV-19/Australia/VIC850/2020|EPI ISL 427110|B.1.1|Australia|2020-04-04	0.0002358672	Oceania
Oceania|hCoV-19/Australia/NSW154/2020|EPI ISL 427652|B.1.1|Australia|2020-03-09	Oceania|hCoV-19/Australia/VIC850/2020|EPI ISL 427110|B.1.1|Australia|2020-04-04	0.0000000000	Oceania
Oceania|hCoV-19/Australia/NSW2155/2020|EPI ISL 500633|B.4|Australia|2020-03-09	Oceania|hCoV-19/Australia/VIC850/2020|EPI ISL 427110|B.1.1|Australia|2020-04-04	0.0004381601	Oceania
Oceania|hCoV-19/Australia/NSW2154/2020|EPI ISL 500632|B.1.1|Australia|2020-03-09	Oceania|hCoV-19/Australia/VIC850/2020|EPI ISL 427110|B.1.1|Australia|2020-04-04	0.0000336868	Oceania
Oceania|hCoV-19/Australia/VIC26/2020|EPI ISL 419745|B.3|Australia|2020-03-10	Oceania|hCoV-19/Australia/VIC850/2020|EPI ISL 427110|B.1.1|Australia|2020-04-04	0.0003369718	Oceania
Oceania|hCoV-19/Australia/NSW31/2020|EPI ISL 417392|B.4|Australia|2020-03-10	Oceania|hCoV-19/Australia/VIC850/2020|EPI ISL 427110|B.1.1|Australia|2020-04-04	0.0004718430	Oceania
Oceania|hCoV-19/Australia/VIC30/2020|EPI ISL 419749|B.4|Australia|2020-03-10	Oceania|hCoV-19/Australia/VIC850/2020|EPI ISL 427110|B.1.1|Australia|2020-04-04	0.0004381386	Oceania
Oceania|hCoV-19/Australia/VIC36/2020|EPI ISL 419765|B|Australia|2020-03-10	Oceania|hCoV-19/Australia/VIC850/2020|EPI ISL 427110|B.1.1|Australia|2020-04-04	0.0004044086	Oceania
Oceania|hCoV-19/Australia/VIC31/2020|EPI ISL 419750|B.1|Australia|2020-03-10	Oceania|hCoV-19/Australia/VIC850/2020|EPI ISL 427110|B.1.1|Australia|2020-04-04	0.0001684618	Oceania
Oceania|hCoV-19/Australia/NSW36/2020|EPI ISL 417394|B.40|Australia|2020-03-10	Oceania|hCoV-19/Australia/VIC850/2020|EPI ISL 427110|B.1.1|Australia|2020-04-04	0.0004437075	Oceania
Oceania|hCoV-19/Australia/NSW38/2020|EPI ISL 417396|B.6|Australia|2020-03-10	Oceania|hCoV-19/Australia/VIC850/2020|EPI ISL 427110|B.1.1|Australia|2020-04-04	0.0004095556	Oceania
Oceania|hCoV-19/Australia/NSW41/2020|EPI ISL 417399|B.40|Australia|2020-03-10	Oceania|hCoV-19/Australia/VIC850/2020|EPI ISL 427110|B.1.1|Australia|2020-04-04	0.0003412722	Oceania
Oceania|hCoV-19/Australia/NSW44/2020|EPI ISL 417400|B.6|Australia|2020-03-10	Oceania|hCoV-19/Australia/VIC850/2020|EPI ISL 427110|B.1.1|Australia|2020-04-04	0.0004095436	Oceania
Oceania|hCoV-19/Australia/NSW46/2020|EPI ISL 427658|B.3|Australia|2020-03-10	Oceania|hCoV-19/Australia/VIC850/2020|EPI ISL 427110|B.1.1|Australia|2020-04-04	0.0003072326	Oceania
Oceania|hCoV-19/Australia/NSW51/2020|EPI ISL 427660|B.40|Australia|2020-03-10	Oceania|hCoV-19/Australia/VIC850/2020|EPI ISL 427110|B.1.1|Australia|2020-04-04	0.0003412838	Oceania
Oceania|hCoV-19/Australia/NSW376/2020|EPI ISL 451636|B.4|Australia|2020-03-10	Oceania|hCoV-19/Australia/VIC850/2020|EPI ISL 427110|B.1.1|Australia|2020-04-04	0.0004437148	Oceania
Oceania|hCoV-19/Australia/NSW103/2020|EPI ISL 427657|B.1.5|Australia|2020-03-10	Oceania|hCoV-19/Australia/VIC850/2020|EPI ISL 427110|B.1.1|Australia|2020-04-04	0.0001023577	Oceania
Oceania|hCoV-19/Australia/NSW63/2020|EPI ISL 427664|B|Australia|2020-03-10	Oceania|hCoV-19/Australia/VIC850/2020|EPI ISL 427110|B.1.1|Australia|2020-04-04	0.0002730309	Oceania
Oceania|hCoV-19/Australia/NSW49/2020|EPI ISL 427659|B.6|Australia|2020-03-10	Oceania|hCoV-19/Australia/VIC850/2020|EPI ISL 427110|B.1.1|Australia|2020-04-04	0.0004095696	Oceania
Oceania|hCoV-19/Australia/NSW2159/2020|EPI ISL 500637|B.1.5|Australia|2020-03-10	Oceania|hCoV-19/Australia/VIC850/2020|EPI ISL 427110|B.1.1|Australia|2020-04-04	0.0001010750	Oceania
Oceania|hCoV-19/Australia/VIC29/2020|EPI ISL 419748|B.1.1|Australia|2020-03-10	Oceania|hCoV-19/Australia/VIC850/2020|EPI ISL 427110|B.1.1|Australia|2020-04-04	0.0000673750	Oceania
Oceania|hCoV-19/Australia/NSW2139/2020|EPI ISL 500627|B.4|Australia|2020-03-10	Oceania|hCoV-19/Australia/VIC850/2020|EPI ISL 427110|B.1.1|Australia|2020-04-04	0.0005056076	Oceania
Oceania|hCoV-19/New Zealand/20VR0712/2020|EPI ISL 456163|B.1.1|New Zealand|2020-03-11	Oceania|hCoV-19/Australia/VIC850/2020|EPI ISL 427110|B.1.1|Australia|2020-04-04	0.0000000000	Oceania
Oceania|hCoV-19/Australia/QLDID921/2020|EPI ISL 417033|B.6|Australia|2020-03-11	Oceania|hCoV-19/Australia/VIC850/2020|EPI ISL 427110|B.1.1|Australia|2020-04-04	0.0004043969	Oceania
Oceania|hCoV-19/Australia/VIC44/2020|EPI ISL 419767|B.1|Australia|2020-03-11	Oceania|hCoV-19/Australia/VIC850/2020|EPI ISL 427110|B.1.1|Australia|2020-04-04	0.0001347643	Oceania
Oceania|hCoV-19/Australia/VIC39/2020|EPI ISL 419757|B.1|Australia|2020-03-11	Oceania|hCoV-19/Australia/VIC850/2020|EPI ISL 427110|B.1.1|Australia|2020-04-04	0.0002358698	Oceania
Oceania|hCoV-19/Australia/QLDID920/2020|EPI ISL 417032|B.1.5|Australia|2020-03-11	Oceania|hCoV-19/Australia/VIC850/2020|EPI ISL 427110|B.1.1|Australia|2020-04-04	0.0001010683	Oceania
Oceania|hCoV-19/Australia/VIC45/2020|EPI ISL 419802|B.1.1|Australia|2020-03-11	Oceania|hCoV-19/Australia/VIC850/2020|EPI ISL 427110|B.1.1|Australia|2020-04-04	0.0000000000	Oceania
Oceania|hCoV-19/Australia/NSW40/2020|EPI ISL 417398|B.4|Australia|2020-03-11	Oceania|hCoV-19/Australia/VIC850/2020|EPI ISL 427110|B.1.1|Australia|2020-04-04	0.0004778544	Oceania
Oceania|hCoV-19/Australia/NSW52/2020|EPI ISL 417405|B|Australia|2020-03-11	Oceania|hCoV-19/Australia/VIC850/2020|EPI ISL 427110|B.1.1|Australia|2020-04-04	0.0003412723	Oceania
Oceania|hCoV-19/Australia/NSW39/2020|EPI ISL 417397|B.1.5|Australia|2020-03-11	Oceania|hCoV-19/Australia/VIC850/2020|EPI ISL 427110|B.1.1|Australia|2020-04-04	0.0001023542	Oceania
Oceania|hCoV-19/Australia/NSW102/2020|EPI ISL 427656|B.1.5|Australia|2020-03-11	Oceania|hCoV-19/Australia/VIC850/2020|EPI ISL 427110|B.1.1|Australia|2020-04-04	0.0001023577	Oceania
Oceania|hCoV-19/Australia/NSW34/2020|EPI ISL 427655|B.4|Australia|2020-03-11	Oceania|hCoV-19/Australia/VIC850/2020|EPI ISL 427110|B.1.1|Australia|2020-04-04	0.0004437227	Oceania
Oceania|hCoV-19/Australia/VIC38/2020|EPI ISL 419756|B.1.6|Australia|2020-03-11	Oceania|hCoV-19/Australia/VIC850/2020|EPI ISL 427110|B.1.1|Australia|2020-04-04	0.0002021556	Oceania
Oceania|hCoV-19/Australia/NSW218/2020|EPI ISL 427665|B.3|Australia|2020-03-11	Oceania|hCoV-19/Australia/VIC850/2020|EPI ISL 427110|B.1.1|Australia|2020-04-04	0.0003412994	Oceania
Oceania|hCoV-19/Australia/VIC43/2020|EPI ISL 419763|B.1.1|Australia|2020-03-11	Oceania|hCoV-19/Australia/VIC850/2020|EPI ISL 427110|B.1.1|Australia|2020-04-04	0.0000336895	Oceania
Oceania|hCoV-19/Australia/NSW2156/2020|EPI ISL 500634|B.39|Australia|2020-03-11	Oceania|hCoV-19/Australia/VIC850/2020|EPI ISL 427110|B.1.1|Australia|2020-04-04	0.0004718907	Oceania
Oceania|hCoV-19/Australia/TAS124/2020|EPI ISL 522589|B|Australia|2020-03-11	Oceania|hCoV-19/Australia/VIC850/2020|EPI ISL 427110|B.1.1|Australia|2020-04-04	0.0003785327	Oceania
Oceania|hCoV-19/New Zealand/CoV002/2020|EPI ISL 417212|B.31|New Zealand|2020-03-11	Oceania|hCoV-19/Australia/VIC850/2020|EPI ISL 427110|B.1.1|Australia|2020-04-04	0.0004736455	Oceania
Oceania|hCoV-19/Australia/VIC50/2020|EPI ISL 419766|B.1|Australia|2020-03-12	Oceania|hCoV-19/Australia/VIC850/2020|EPI ISL 427110|B.1.1|Australia|2020-04-04	0.0001684618	Oceania
Oceania|hCoV-19/Australia/VIC55/2020|EPI ISL 419776|B|Australia|2020-03-12	Oceania|hCoV-19/Australia/VIC850/2020|EPI ISL 427110|B.1.1|Australia|2020-04-04	0.0004043969	Oceania
Oceania|hCoV-19/Australia/VIC52/2020|EPI ISL 419768|B.1.1.71|Australia|2020-03-12	Oceania|hCoV-19/Australia/VIC850/2020|EPI ISL 427110|B.1.1|Australia|2020-04-04	0.0001010578	Oceania
Oceania|hCoV-19/Australia/VIC58/2020|EPI ISL 419784|B.4|Australia|2020-03-12	Oceania|hCoV-19/Australia/VIC850/2020|EPI ISL 427110|B.1.1|Australia|2020-04-04	0.0004044086	Oceania
Oceania|hCoV-19/Australia/VIC54/2020|EPI ISL 419770|B.1|Australia|2020-03-12	Oceania|hCoV-19/Australia/VIC850/2020|EPI ISL 427110|B.1.1|Australia|2020-04-04	0.0001347643	Oceania
Oceania|hCoV-19/Australia/VIC47/2020|EPI ISL 419759|B.40|Australia|2020-03-12	Oceania|hCoV-19/Australia/VIC850/2020|EPI ISL 427110|B.1.1|Australia|2020-04-04	0.0005730406	Oceania
Oceania|hCoV-19/Australia/NSW50/2020|EPI ISL 417404|B.1.1|Australia|2020-03-12	Oceania|hCoV-19/Australia/VIC850/2020|EPI ISL 427110|B.1.1|Australia|2020-04-04	0.0000341130	Oceania
Oceania|hCoV-19/Australia/NSW254/2020|EPI ISL 451519|B.4|Australia|2020-03-12	Oceania|hCoV-19/Australia/VIC850/2020|EPI ISL 427110|B.1.1|Australia|2020-04-04	0.0005461542	Oceania
Oceania|hCoV-19/Australia/VIC48/2020|EPI ISL 419762|B.1|Australia|2020-03-12	Oceania|hCoV-19/Australia/VIC850/2020|EPI ISL 427110|B.1.1|Australia|2020-04-04	0.0001684674	Oceania
Oceania|hCoV-19/Australia/NSW2158/2020|EPI ISL 500636|B.1.5|Australia|2020-03-12	Oceania|hCoV-19/Australia/VIC850/2020|EPI ISL 427110|B.1.1|Australia|2020-04-04	0.0001347734	Oceania
Oceania|hCoV-19/Australia/VIC49/2020|EPI ISL 419764|B.1|Australia|2020-03-12	Oceania|hCoV-19/Australia/VIC850/2020|EPI ISL 427110|B.1.1|Australia|2020-04-04	0.0002022265	Oceania
Oceania|hCoV-19/New Zealand/20VR0334/2020|EPI ISL 456157|B.1|New Zealand|2020-03-12	Oceania|hCoV-19/Australia/VIC850/2020|EPI ISL 427110|B.1.1|Australia|2020-04-04	0.0002060338	Oceania
Oceania|hCoV-19/Australia/VIC62/2020|EPI ISL 419774|B.1|Australia|2020-03-13	Oceania|hCoV-19/Australia/VIC850/2020|EPI ISL 427110|B.1.1|Australia|2020-04-04	0.0001347643	Oceania
Oceania|hCoV-19/Australia/NSW2011/2020|EPI ISL 500598|B.4|Australia|2020-03-13	Oceania|hCoV-19/Australia/VIC850/2020|EPI ISL 427110|B.1.1|Australia|2020-04-04	0.0005730471	Oceania
Oceania|hCoV-19/Australia/VIC66/2020|EPI ISL 419780|B.4|Australia|2020-03-13	Oceania|hCoV-19/Australia/VIC850/2020|EPI ISL 427110|B.1.1|Australia|2020-04-04	0.0004044086	Oceania
Oceania|hCoV-19/Australia/VIC70/2020|EPI ISL 419786|B|Australia|2020-03-13	Oceania|hCoV-19/Australia/VIC850/2020|EPI ISL 427110|B.1.1|Australia|2020-04-04	0.0003706896	Oceania
Oceania|hCoV-19/Australia/WA02/2020|EPI ISL 420532|B.1.98|Australia|2020-03-13	Oceania|hCoV-19/Australia/VIC850/2020|EPI ISL 427110|B.1.1|Australia|2020-04-04	0.0001349696	Oceania
Oceania|hCoV-19/Australia/NSW45/2020|EPI ISL 417401|B.6|Australia|2020-03-13	Oceania|hCoV-19/Australia/VIC850/2020|EPI ISL 427110|B.1.1|Australia|2020-04-04	0.0003754072	Oceania
Oceania|hCoV-19/Australia/NSW47/2020|EPI ISL 417402|B.1.5|Australia|2020-03-13	Oceania|hCoV-19/Australia/VIC850/2020|EPI ISL 427110|B.1.1|Australia|2020-04-04	0.0001706073	Oceania
Oceania|hCoV-19/Australia/NSW607/2020|EPI ISL 490017|B.40|Australia|2020-03-13	Oceania|hCoV-19/Australia/VIC850/2020|EPI ISL 427110|B.1.1|Australia|2020-04-04	0.0003412839	Oceania
Oceania|hCoV-19/Australia/NSW592/2020|EPI ISL 478704|B.1.5|Australia|2020-03-13	Oceania|hCoV-19/Australia/VIC850/2020|EPI ISL 427110|B.1.1|Australia|2020-04-04	0.0001023577	Oceania
Oceania|hCoV-19/Australia/NSW2147/2020|EPI ISL 500628|B.1.5|Australia|2020-03-13	Oceania|hCoV-19/Australia/VIC850/2020|EPI ISL 427110|B.1.1|Australia|2020-04-04	0.0001684730	Oceania
Oceania|hCoV-19/Australia/VIC64/2020|EPI ISL 419778|B.1|Australia|2020-03-13	Oceania|hCoV-19/Australia/VIC850/2020|EPI ISL 427110|B.1.1|Australia|2020-04-04	0.0002363449	Oceania
Oceania|hCoV-19/Australia/VIC61/2020|EPI ISL 419773|B|Australia|2020-03-13	Oceania|hCoV-19/Australia/VIC850/2020|EPI ISL 427110|B.1.1|Australia|2020-04-04	0.0004071872	Oceania
Oceania|hCoV-19/Australia/VIC63/2020|EPI ISL 419775|B.1|Australia|2020-03-13	Oceania|hCoV-19/Australia/VIC850/2020|EPI ISL 427110|B.1.1|Australia|2020-04-04	0.0001358074	Oceania
Oceania|hCoV-19/Australia/VIC82/2020|EPI ISL 419794|B.40|Australia|2020-03-14	Oceania|hCoV-19/Australia/VIC850/2020|EPI ISL 427110|B.1.1|Australia|2020-04-04	0.0004381183	Oceania
Oceania|hCoV-19/Australia/VIC83/2020|EPI ISL 419799|B|Australia|2020-03-14	Oceania|hCoV-19/Australia/VIC850/2020|EPI ISL 427110|B.1.1|Australia|2020-04-04	0.0004045605	Oceania
Oceania|hCoV-19/Australia/VIC80/2020|EPI ISL 419792|B.40|Australia|2020-03-14	Oceania|hCoV-19/Australia/VIC850/2020|EPI ISL 427110|B.1.1|Australia|2020-04-04	0.0004044086	Oceania
Oceania|hCoV-19/Australia/NSW2005/2020|EPI ISL 500597|B.1|Australia|2020-03-14	Oceania|hCoV-19/Australia/VIC850/2020|EPI ISL 427110|B.1.1|Australia|2020-04-04	0.0001684667	Oceania
Oceania|hCoV-19/Australia/VIC84/2020|EPI ISL 419803|B.39|Australia|2020-03-14	Oceania|hCoV-19/Australia/VIC850/2020|EPI ISL 427110|B.1.1|Australia|2020-04-04	0.0004718512	Oceania
Oceania|hCoV-19/Australia/VIC78/2020|EPI ISL 419790|B|Australia|2020-03-14	Oceania|hCoV-19/Australia/VIC850/2020|EPI ISL 427110|B.1.1|Australia|2020-04-04	0.0003032956	Oceania
Oceania|hCoV-19/Australia/QLDID923/2020|EPI ISL 418801|B.1|Australia|2020-03-14	Oceania|hCoV-19/Australia/VIC850/2020|EPI ISL 427110|B.1.1|Australia|2020-04-04	0.0001347643	Oceania
Oceania|hCoV-19/Australia/WA03/2020|EPI ISL 420533|B.1|Australia|2020-03-14	Oceania|hCoV-19/Australia/VIC850/2020|EPI ISL 427110|B.1.1|Australia|2020-04-04	0.0001687233	Oceania
Oceania|hCoV-19/Australia/WA01/2020|EPI ISL 420531|B.1.98|Australia|2020-03-14	Oceania|hCoV-19/Australia/VIC850/2020|EPI ISL 427110|B.1.1|Australia|2020-04-04	0.0001687155	Oceania
Oceania|hCoV-19/Australia/NSW54/2020|EPI ISL 417407|B.1.1|Australia|2020-03-14	Oceania|hCoV-19/Australia/VIC850/2020|EPI ISL 427110|B.1.1|Australia|2020-04-04	0.0000000000	Oceania
Oceania|hCoV-19/Australia/NSW48/2020|EPI ISL 417403|B.6|Australia|2020-03-14	Oceania|hCoV-19/Australia/VIC850/2020|EPI ISL 427110|B.1.1|Australia|2020-04-04	0.0003754072	Oceania
Oceania|hCoV-19/Australia/NSW256/2020|EPI ISL 451521|B.4|Australia|2020-03-14	Oceania|hCoV-19/Australia/VIC850/2020|EPI ISL 427110|B.1.1|Australia|2020-04-04	0.0004437019	Oceania
Oceania|hCoV-19/Australia/NSW583/2020|EPI ISL 478695|B.40|Australia|2020-03-14	Oceania|hCoV-19/Australia/VIC850/2020|EPI ISL 427110|B.1.1|Australia|2020-04-04	0.0003412839	Oceania
Oceania|hCoV-19/Australia/NSW582/2020|EPI ISL 478694|B.40|Australia|2020-03-14	Oceania|hCoV-19/Australia/VIC850/2020|EPI ISL 427110|B.1.1|Australia|2020-04-04	0.0003754200	Oceania
Oceania|hCoV-19/Australia/VIC79/2020|EPI ISL 419791|B.40|Australia|2020-03-14	Oceania|hCoV-19/Australia/VIC850/2020|EPI ISL 427110|B.1.1|Australia|2020-04-04	0.0003707018	Oceania
Oceania|hCoV-19/Australia/NSW2146/2020|EPI ISL 509503|B.40|Australia|2020-03-14	Oceania|hCoV-19/Australia/VIC850/2020|EPI ISL 427110|B.1.1|Australia|2020-04-04	0.0003707021	Oceania
Oceania|hCoV-19/Australia/VIC81/2020|EPI ISL 419793|B.40|Australia|2020-03-14	Oceania|hCoV-19/Australia/VIC850/2020|EPI ISL 427110|B.1.1|Australia|2020-04-04	0.0003707021	Oceania
Oceania|hCoV-19/Australia/SAP215/2020|EPI ISL 468001|B.1.1|Australia|2020-03-14	Oceania|hCoV-19/Australia/VIC850/2020|EPI ISL 427110|B.1.1|Australia|2020-04-04	0.0000000000	Oceania
Oceania|hCoV-19/Australia/VIC87/2020|EPI ISL 419797|B.40|Australia|2020-03-15	Oceania|hCoV-19/Australia/VIC850/2020|EPI ISL 427110|B.1.1|Australia|2020-04-04	0.0004381183	Oceania
Oceania|hCoV-19/Australia/NSW2144/2020|EPI ISL 527008|B.39|Australia|2020-03-15	Oceania|hCoV-19/Australia/VIC850/2020|EPI ISL 427110|B.1.1|Australia|2020-04-04	0.0004718512	Oceania
Oceania|hCoV-19/Australia/SAP111/2020|EPI ISL 451131|B.1.1|Australia|2020-03-15	Oceania|hCoV-19/Australia/VIC850/2020|EPI ISL 427110|B.1.1|Australia|2020-04-04	0.0000000000	Oceania
Oceania|hCoV-19/Australia/VIC90/2020|EPI ISL 419801|B.1.1|Australia|2020-03-15	Oceania|hCoV-19/Australia/VIC850/2020|EPI ISL 427110|B.1.1|Australia|2020-04-04	0.0000336855	Oceania
Oceania|hCoV-19/Australia/NSW2004/2020|EPI ISL 500596|B.1.5|Australia|2020-03-15	Oceania|hCoV-19/Australia/VIC850/2020|EPI ISL 427110|B.1.1|Australia|2020-04-04	0.0002021490	Oceania
Oceania|hCoV-19/Australia/VIC89/2020|EPI ISL 419800|B.1|Australia|2020-03-15	Oceania|hCoV-19/Australia/VIC850/2020|EPI ISL 427110|B.1.1|Australia|2020-04-04	0.0002021642	Oceania
Oceania|hCoV-19/New Zealand/20VR0276/2020|EPI ISL 416539|A|New Zealand|2020-03-15	Oceania|hCoV-19/Australia/VIC850/2020|EPI ISL 427110|B.1.1|Australia|2020-04-04	0.0004380981	Oceania
Oceania|hCoV-19/Australia/ACT0082/2020|EPI ISL 498542|B.1.1|Australia|2020-03-15	Oceania|hCoV-19/Australia/VIC850/2020|EPI ISL 427110|B.1.1|Australia|2020-04-04	0.0000336845	Oceania
Oceania|hCoV-19/Australia/VIC92/2020|EPI ISL 419809|B.1.5|Australia|2020-03-15	Oceania|hCoV-19/Australia/VIC850/2020|EPI ISL 427110|B.1.1|Australia|2020-04-04	0.0001010683	Oceania
Oceania|hCoV-19/Australia/NSW112/2020|EPI ISL 427666|B.1.5|Australia|2020-03-15	Oceania|hCoV-19/Australia/VIC850/2020|EPI ISL 427110|B.1.1|Australia|2020-04-04	0.0001706132	Oceania
Oceania|hCoV-19/Australia/VIC91/2020|EPI ISL 419804|B.1.5|Australia|2020-03-15	Oceania|hCoV-19/Australia/VIC850/2020|EPI ISL 427110|B.1.1|Australia|2020-04-04	0.0001684815	Oceania
Oceania|hCoV-19/Australia/SAP220/2020|EPI ISL 467995|B.1.5|Australia|2020-03-15	Oceania|hCoV-19/Australia/VIC850/2020|EPI ISL 427110|B.1.1|Australia|2020-04-04	0.0001696763	Oceania
Oceania|hCoV-19/Australia/VIC09/2020|EPI ISL 416515|B|Australia|2020-03-15	Oceania|hCoV-19/Australia/VIC850/2020|EPI ISL 427110|B.1.1|Australia|2020-04-04	0.0004079848	Oceania
Oceania|hCoV-19/Australia/VIC93/2020|EPI ISL 419815|B.3|Australia|2020-03-15	Oceania|hCoV-19/Australia/VIC850/2020|EPI ISL 427110|B.1.1|Australia|2020-04-04	0.0003407372	Oceania
Oceania|hCoV-19/Australia/SAP410/2020|EPI ISL 492175|B.6|Australia|2020-03-15	Oceania|hCoV-19/Australia/VIC850/2020|EPI ISL 427110|B.1.1|Australia|2020-04-04	0.0005282921	Oceania
Oceania|hCoV-19/Australia/SAP439/2020|EPI ISL 508130|B.6|Australia|2020-03-16	Oceania|hCoV-19/Australia/VIC850/2020|EPI ISL 427110|B.1.1|Australia|2020-04-04	0.0004043968	Oceania
Oceania|hCoV-19/Australia/VIC97/2020|EPI ISL 419808|B.4|Australia|2020-03-16	Oceania|hCoV-19/Australia/VIC850/2020|EPI ISL 427110|B.1.1|Australia|2020-04-04	0.0004044086	Oceania
Oceania|hCoV-19/Australia/VIC99/2020|EPI ISL 419811|B.1|Australia|2020-03-16	Oceania|hCoV-19/Australia/VIC850/2020|EPI ISL 427110|B.1.1|Australia|2020-04-04	0.0003032790	Oceania
Oceania|hCoV-19/Australia/VIC141/2020|EPI ISL 419838|B.1.5|Australia|2020-03-16	Oceania|hCoV-19/Australia/VIC850/2020|EPI ISL 427110|B.1.1|Australia|2020-04-04	0.0001010683	Oceania
Oceania|hCoV-19/Australia/SAP112/2020|EPI ISL 468016|B.1.1|Australia|2020-03-16	Oceania|hCoV-19/Australia/VIC850/2020|EPI ISL 427110|B.1.1|Australia|2020-04-04	0.0000000000	Oceania
Oceania|hCoV-19/Australia/VIC142/2020|EPI ISL 419839|B.1|Australia|2020-03-16	Oceania|hCoV-19/Australia/VIC850/2020|EPI ISL 427110|B.1.1|Australia|2020-04-04	0.0002021677	Oceania
Oceania|hCoV-19/Australia/NSW2151/2020|EPI ISL 500631|B|Australia|2020-03-16	Oceania|hCoV-19/Australia/VIC850/2020|EPI ISL 427110|B.1.1|Australia|2020-04-04	0.0002695633	Oceania
Oceania|hCoV-19/Australia/NSW2149/2020|EPI ISL 500630|B.1.1.10|Australia|2020-03-16	Oceania|hCoV-19/Australia/VIC850/2020|EPI ISL 427110|B.1.1|Australia|2020-04-04	0.0000673724	Oceania
Oceania|hCoV-19/New Zealand/20VR0993/2020|EPI ISL 456176|B|New Zealand|2020-03-16	Oceania|hCoV-19/Australia/VIC850/2020|EPI ISL 427110|B.1.1|Australia|2020-04-04	0.0003032816	Oceania
Oceania|hCoV-19/Australia/VIC143/2020|EPI ISL 419840|B.1.1|Australia|2020-03-16	Oceania|hCoV-19/Australia/VIC850/2020|EPI ISL 427110|B.1.1|Australia|2020-04-04	0.0000673705	Oceania
Oceania|hCoV-19/Australia/VIC96/2020|EPI ISL 419807|B|Australia|2020-03-16	Oceania|hCoV-19/Australia/VIC850/2020|EPI ISL 427110|B.1.1|Australia|2020-04-04	0.0002695781	Oceania
Oceania|hCoV-19/Australia/NSW58/2020|EPI ISL 417410|B.40|Australia|2020-03-16	Oceania|hCoV-19/Australia/VIC850/2020|EPI ISL 427110|B.1.1|Australia|2020-04-04	0.0003754182	Oceania
Oceania|hCoV-19/Australia/NSW57/2020|EPI ISL 417409|B.40|Australia|2020-03-16	Oceania|hCoV-19/Australia/VIC850/2020|EPI ISL 427110|B.1.1|Australia|2020-04-04	0.0004436945	Oceania
Oceania|hCoV-19/Australia/NSW104/2020|EPI ISL 427677|B.1.5|Australia|2020-03-16	Oceania|hCoV-19/Australia/VIC850/2020|EPI ISL 427110|B.1.1|Australia|2020-04-04	0.0001023577	Oceania
Oceania|hCoV-19/Australia/NSW75/2020|EPI ISL 427703|B.40|Australia|2020-03-16	Oceania|hCoV-19/Australia/VIC850/2020|EPI ISL 427110|B.1.1|Australia|2020-04-04	0.0003412839	Oceania
Oceania|hCoV-19/Australia/NSW88/2020|EPI ISL 427702|B.40|Australia|2020-03-16	Oceania|hCoV-19/Australia/VIC850/2020|EPI ISL 427110|B.1.1|Australia|2020-04-04	0.0004095769	Oceania
Oceania|hCoV-19/Australia/NSW158/2020|EPI ISL 427735|B.1.1|Australia|2020-03-16	Oceania|hCoV-19/Australia/VIC850/2020|EPI ISL 427110|B.1.1|Australia|2020-04-04	0.0000341142	Oceania
Oceania|hCoV-19/Australia/NSW111/2020|EPI ISL 427661|B.1.5|Australia|2020-03-16	Oceania|hCoV-19/Australia/VIC850/2020|EPI ISL 427110|B.1.1|Australia|2020-04-04	0.0001706132	Oceania
Oceania|hCoV-19/Australia/VIC146/2020|EPI ISL 419843|B.40|Australia|2020-03-17	Oceania|hCoV-19/Australia/VIC850/2020|EPI ISL 427110|B.1.1|Australia|2020-04-04	0.0004043966	Oceania
Oceania|hCoV-19/Australia/VIC327/2020|EPI ISL 426637|B.40|Australia|2020-03-17	Oceania|hCoV-19/Australia/VIC850/2020|EPI ISL 427110|B.1.1|Australia|2020-04-04	0.0003706896	Oceania
Oceania|hCoV-19/Australia/VIC157/2020|EPI ISL 419854|B.1|Australia|2020-03-17	Oceania|hCoV-19/Australia/VIC850/2020|EPI ISL 427110|B.1.1|Australia|2020-04-04	0.0002021642	Oceania
Oceania|hCoV-19/Australia/VIC151/2020|EPI ISL 419848|B|Australia|2020-03-17	Oceania|hCoV-19/Australia/VIC850/2020|EPI ISL 427110|B.1.1|Australia|2020-04-04	0.0004718294	Oceania
Oceania|hCoV-19/Australia/VIC154/2020|EPI ISL 419851|B.1.5|Australia|2020-03-17	Oceania|hCoV-19/Australia/VIC850/2020|EPI ISL 427110|B.1.1|Australia|2020-04-04	0.0001684589	Oceania
Oceania|hCoV-19/Australia/VIC144/2020|EPI ISL 419841|B.1.1|Australia|2020-03-17	Oceania|hCoV-19/Australia/VIC850/2020|EPI ISL 427110|B.1.1|Australia|2020-04-04	0.0000336845	Oceania
Oceania|hCoV-19/Australia/VIC148/2020|EPI ISL 419845|B.1|Australia|2020-03-17	Oceania|hCoV-19/Australia/VIC850/2020|EPI ISL 427110|B.1.1|Australia|2020-04-04	0.0001684618	Oceania
Oceania|hCoV-19/Australia/VIC153/2020|EPI ISL 419850|B.1.1|Australia|2020-03-17	Oceania|hCoV-19/Australia/VIC850/2020|EPI ISL 427110|B.1.1|Australia|2020-04-04	0.0000673705	Oceania
Oceania|hCoV-19/Australia/VIC152/2020|EPI ISL 419849|B|Australia|2020-03-17	Oceania|hCoV-19/Australia/VIC850/2020|EPI ISL 427110|B.1.1|Australia|2020-04-04	0.0003706896	Oceania
Oceania|hCoV-19/Australia/VIC106/2020|EPI ISL 419820|B.1.5|Australia|2020-03-17	Oceania|hCoV-19/Australia/VIC850/2020|EPI ISL 427110|B.1.1|Australia|2020-04-04	0.0002021548	Oceania
Oceania|hCoV-19/Australia/VIC329/2020|EPI ISL 426639|B.1.5|Australia|2020-03-17	Oceania|hCoV-19/Australia/VIC850/2020|EPI ISL 427110|B.1.1|Australia|2020-04-04	0.0001684696	Oceania
Oceania|hCoV-19/Australia/VIC149/2020|EPI ISL 419846|B.1|Australia|2020-03-17	Oceania|hCoV-19/Australia/VIC850/2020|EPI ISL 427110|B.1.1|Australia|2020-04-04	0.0002358780	Oceania
Oceania|hCoV-19/Australia/VIC156/2020|EPI ISL 419853|B.1.1|Australia|2020-03-17	Oceania|hCoV-19/Australia/VIC850/2020|EPI ISL 427110|B.1.1|Australia|2020-04-04	0.0000000000	Oceania
Oceania|hCoV-19/Australia/VIC155/2020|EPI ISL 419852|B.1|Australia|2020-03-17	Oceania|hCoV-19/Australia/VIC850/2020|EPI ISL 427110|B.1.1|Australia|2020-04-04	0.0002021583	Oceania
Oceania|hCoV-19/Australia/VIC105/2020|EPI ISL 419819|B.1.255|Australia|2020-03-17	Oceania|hCoV-19/Australia/VIC850/2020|EPI ISL 427110|B.1.1|Australia|2020-04-04	0.0002021583	Oceania
Oceania|hCoV-19/New Zealand/20VR0994/2020|EPI ISL 456177|B.31|New Zealand|2020-03-17	Oceania|hCoV-19/Australia/VIC850/2020|EPI ISL 427110|B.1.1|Australia|2020-04-04	0.0004720875	Oceania
Oceania|hCoV-19/Australia/NSW62/2020|EPI ISL 417412|B.3|Australia|2020-03-17	Oceania|hCoV-19/Australia/VIC850/2020|EPI ISL 427110|B.1.1|Australia|2020-04-04	0.0003071278	Oceania
Oceania|hCoV-19/Australia/SAP181/2020|EPI ISL 492122|B.1|Australia|2020-03-18	Oceania|hCoV-19/Australia/VIC850/2020|EPI ISL 427110|B.1.1|Australia|2020-04-04	0.0002021675	Oceania
Oceania|hCoV-19/Australia/QLDID924/2020|EPI ISL 418802|B.1.1|Australia|2020-03-18	Oceania|hCoV-19/Australia/VIC850/2020|EPI ISL 427110|B.1.1|Australia|2020-04-04	0.0000336845	Oceania
Oceania|hCoV-19/Australia/VIC174/2020|EPI ISL 419871|B.1.5|Australia|2020-03-18	Oceania|hCoV-19/Australia/VIC850/2020|EPI ISL 427110|B.1.1|Australia|2020-04-04	0.0001010683	Oceania
Oceania|hCoV-19/Australia/VIC166/2020|EPI ISL 419863|B.1|Australia|2020-03-18	Oceania|hCoV-19/Australia/VIC850/2020|EPI ISL 427110|B.1.1|Australia|2020-04-04	0.0002358739	Oceania
Oceania|hCoV-19/Australia/SAP159/2020|EPI ISL 492116|B.1.1|Australia|2020-03-18	Oceania|hCoV-19/Australia/VIC850/2020|EPI ISL 427110|B.1.1|Australia|2020-04-04	0.0001010671	Oceania
Oceania|hCoV-19/Australia/VIC170/2020|EPI ISL 419867|B.1.5|Australia|2020-03-18	Oceania|hCoV-19/Australia/VIC850/2020|EPI ISL 427110|B.1.1|Australia|2020-04-04	0.0002021490	Oceania
Oceania|hCoV-19/Australia/VIC163/2020|EPI ISL 419860|B.1.1|Australia|2020-03-18	Oceania|hCoV-19/Australia/VIC850/2020|EPI ISL 427110|B.1.1|Australia|2020-04-04	0.0000673736	Oceania
Oceania|hCoV-19/Australia/VIC176/2020|EPI ISL 419873|B.31|Australia|2020-03-18	Oceania|hCoV-19/Australia/VIC850/2020|EPI ISL 427110|B.1.1|Australia|2020-04-04	0.0004381386	Oceania
Oceania|hCoV-19/Australia/VIC171/2020|EPI ISL 419868|B.40|Australia|2020-03-18	Oceania|hCoV-19/Australia/VIC850/2020|EPI ISL 427110|B.1.1|Australia|2020-04-04	0.0005393057	Oceania
Oceania|hCoV-19/Australia/QLDID926/2020|EPI ISL 418804|B.1.1|Australia|2020-03-18	Oceania|hCoV-19/Australia/VIC850/2020|EPI ISL 427110|B.1.1|Australia|2020-04-04	0.0000673736	Oceania
Oceania|hCoV-19/Australia/VIC172/2020|EPI ISL 419869|B.40|Australia|2020-03-18	Oceania|hCoV-19/Australia/VIC850/2020|EPI ISL 427110|B.1.1|Australia|2020-04-04	0.0004718512	Oceania
Oceania|hCoV-19/Australia/VIC158/2020|EPI ISL 419855|B.1|Australia|2020-03-18	Oceania|hCoV-19/Australia/VIC850/2020|EPI ISL 427110|B.1.1|Australia|2020-04-04	0.0003032930	Oceania
Oceania|hCoV-19/Australia/QLDID925/2020|EPI ISL 418803|B.1|Australia|2020-03-18	Oceania|hCoV-19/Australia/VIC850/2020|EPI ISL 427110|B.1.1|Australia|2020-04-04	0.0001684618	Oceania
Oceania|hCoV-19/Australia/VIC178/2020|EPI ISL 419875|B.1.1|Australia|2020-03-18	Oceania|hCoV-19/Australia/VIC850/2020|EPI ISL 427110|B.1.1|Australia|2020-04-04	0.0000673705	Oceania
Oceania|hCoV-19/Australia/VIC109/2020|EPI ISL 419718|B.1.1|Australia|2020-03-18	Oceania|hCoV-19/Australia/VIC850/2020|EPI ISL 427110|B.1.1|Australia|2020-04-04	0.0000000000	Oceania
Oceania|hCoV-19/New Zealand/20VR0760/2020|EPI ISL 456165|B.1.5|New Zealand|2020-03-18	Oceania|hCoV-19/Australia/VIC850/2020|EPI ISL 427110|B.1.1|Australia|2020-04-04	0.0001348097	Oceania
Oceania|hCoV-19/New Zealand/20VR0770/2020|EPI ISL 456168|B.39|New Zealand|2020-03-18	Oceania|hCoV-19/Australia/VIC850/2020|EPI ISL 427110|B.1.1|Australia|2020-04-04	0.0004721612	Oceania
Oceania|hCoV-19/Australia/SAP186/2020|EPI ISL 492125|B.1|Australia|2020-03-19	Oceania|hCoV-19/Australia/VIC850/2020|EPI ISL 427110|B.1.1|Australia|2020-04-04	0.0002358781	Oceania
Oceania|hCoV-19/Australia/SAP368/2020|EPI ISL 492133|B.1.1|Australia|2020-03-19	Oceania|hCoV-19/Australia/VIC850/2020|EPI ISL 427110|B.1.1|Australia|2020-04-04	0.0000336855	Oceania
Oceania|hCoV-19/Australia/NSW2169/2020|EPI ISL 500640|B.6|Australia|2020-03-19	Oceania|hCoV-19/Australia/VIC850/2020|EPI ISL 427110|B.1.1|Australia|2020-04-04	0.0005055565	Oceania
Oceania|hCoV-19/Australia/VIC186/2020|EPI ISL 419882|B.40|Australia|2020-03-19	Oceania|hCoV-19/Australia/VIC850/2020|EPI ISL 427110|B.1.1|Australia|2020-04-04	0.0004381386	Oceania
Oceania|hCoV-19/Australia/VIC184/2020|EPI ISL 419880|B.1|Australia|2020-03-19	Oceania|hCoV-19/Australia/VIC850/2020|EPI ISL 427110|B.1.1|Australia|2020-04-04	0.0002021583	Oceania
Oceania|hCoV-19/Australia/VIC203/2020|EPI ISL 419898|B.40|Australia|2020-03-19	Oceania|hCoV-19/Australia/VIC850/2020|EPI ISL 427110|B.1.1|Australia|2020-04-04	0.0005729976	Oceania
Oceania|hCoV-19/Australia/SAP395/2020|EPI ISL 492160|B.1.1|Australia|2020-03-19	Oceania|hCoV-19/Australia/VIC850/2020|EPI ISL 427110|B.1.1|Australia|2020-04-04	0.0000673724	Oceania
Oceania|hCoV-19/New Zealand/20VR1110/2020|EPI ISL 456191|B.1.5|New Zealand|2020-03-19	Oceania|hCoV-19/Australia/VIC850/2020|EPI ISL 427110|B.1.1|Australia|2020-04-04	0.0002021770	Oceania
Oceania|hCoV-19/Australia/VIC180/2020|EPI ISL 419877|B|Australia|2020-03-19	Oceania|hCoV-19/Australia/VIC850/2020|EPI ISL 427110|B.1.1|Australia|2020-04-04	0.0002695509	Oceania
Oceania|hCoV-19/Australia/WA36/2020|EPI ISL 470853|B.39|Australia|2020-03-19	Oceania|hCoV-19/Australia/VIC850/2020|EPI ISL 427110|B.1.1|Australia|2020-04-04	0.0004718294	Oceania
Oceania|hCoV-19/Australia/VIC192/2020|EPI ISL 419888|B.1|Australia|2020-03-19	Oceania|hCoV-19/Australia/VIC850/2020|EPI ISL 427110|B.1.1|Australia|2020-04-04	0.0001347643	Oceania
Oceania|hCoV-19/Australia/VIC201/2020|EPI ISL 419896|B.1|Australia|2020-03-19	Oceania|hCoV-19/Australia/VIC850/2020|EPI ISL 427110|B.1.1|Australia|2020-04-04	0.0002021583	Oceania
Oceania|hCoV-19/Australia/VIC188/2020|EPI ISL 419884|B.6|Australia|2020-03-19	Oceania|hCoV-19/Australia/VIC850/2020|EPI ISL 427110|B.1.1|Australia|2020-04-04	0.0004718512	Oceania
Oceania|hCoV-19/Australia/SAP036/2020|EPI ISL 450194|B.1|Australia|2020-03-19	Oceania|hCoV-19/Australia/VIC850/2020|EPI ISL 427110|B.1.1|Australia|2020-04-04	0.0002021677	Oceania
Oceania|hCoV-19/Australia/VIC190/2020|EPI ISL 419886|B.1.1|Australia|2020-03-19	Oceania|hCoV-19/Australia/VIC850/2020|EPI ISL 427110|B.1.1|Australia|2020-04-04	0.0000000000	Oceania
Oceania|hCoV-19/Australia/SAP372/2020|EPI ISL 492137|B.1|Australia|2020-03-19	Oceania|hCoV-19/Australia/VIC850/2020|EPI ISL 427110|B.1.1|Australia|2020-04-04	0.0002021642	Oceania
Oceania|hCoV-19/Australia/VIC191/2020|EPI ISL 419887|B.1.1|Australia|2020-03-19	Oceania|hCoV-19/Australia/VIC850/2020|EPI ISL 427110|B.1.1|Australia|2020-04-04	0.0000673705	Oceania
Oceania|hCoV-19/Australia/VIC218/2020|EPI ISL 419913|B.40|Australia|2020-03-20	Oceania|hCoV-19/Australia/VIC850/2020|EPI ISL 427110|B.1.1|Australia|2020-04-04	0.0005729976	Oceania
Oceania|hCoV-19/Australia/SAP397/2020|EPI ISL 492162|B.1.5|Australia|2020-03-20	Oceania|hCoV-19/Australia/VIC850/2020|EPI ISL 427110|B.1.1|Australia|2020-04-04	0.0001684589	Oceania
Oceania|hCoV-19/Guam/GU NHG 03/2020|EPI ISL 445000|B.6|Guam|2020-03-20	Oceania|hCoV-19/Australia/VIC850/2020|EPI ISL 427110|B.1.1|Australia|2020-04-04	0.0004381259	Oceania
Oceania|hCoV-19/Australia/VIC123/2020|EPI ISL 419731|B.1.1|Australia|2020-03-20	Oceania|hCoV-19/Australia/VIC850/2020|EPI ISL 427110|B.1.1|Australia|2020-04-04	0.0001010654	Oceania
Oceania|hCoV-19/Australia/SAP374/2020|EPI ISL 492139|B.1|Australia|2020-03-20	Oceania|hCoV-19/Australia/VIC850/2020|EPI ISL 427110|B.1.1|Australia|2020-04-04	0.0002697042	Oceania
Oceania|hCoV-19/Australia/SAP386/2020|EPI ISL 492151|B.1.1|Australia|2020-03-20	Oceania|hCoV-19/Australia/VIC850/2020|EPI ISL 427110|B.1.1|Australia|2020-04-04	0.0000336855	Oceania
Oceania|hCoV-19/Australia/SAP380/2020|EPI ISL 492145|B.6|Australia|2020-03-20	Oceania|hCoV-19/Australia/VIC850/2020|EPI ISL 427110|B.1.1|Australia|2020-04-04	0.0004381259	Oceania
Oceania|hCoV-19/Australia/VIC129/2020|EPI ISL 419732|B|Australia|2020-03-20	Oceania|hCoV-19/Australia/VIC850/2020|EPI ISL 427110|B.1.1|Australia|2020-04-04	0.0002695781	Oceania
Oceania|hCoV-19/Australia/VIC214/2020|EPI ISL 419909|B.1|Australia|2020-03-20	Oceania|hCoV-19/Australia/VIC850/2020|EPI ISL 427110|B.1.1|Australia|2020-04-04	0.0002021642	Oceania
Oceania|hCoV-19/Australia/VIC339/2020|EPI ISL 426648|B.1.1.71|Australia|2020-03-20	Oceania|hCoV-19/Australia/VIC850/2020|EPI ISL 427110|B.1.1|Australia|2020-04-04	0.0001010625	Oceania
Oceania|hCoV-19/Australia/VIC342/2020|EPI ISL 426651|B.31|Australia|2020-03-20	Oceania|hCoV-19/Australia/VIC850/2020|EPI ISL 427110|B.1.1|Australia|2020-04-04	0.0005055887	Oceania
Oceania|hCoV-19/Australia/NSW2043/2020|EPI ISL 500614|B.1.98|Australia|2020-03-20	Oceania|hCoV-19/Australia/VIC850/2020|EPI ISL 427110|B.1.1|Australia|2020-04-04	0.0001347605	Oceania
Oceania|hCoV-19/New Zealand/20VR1276/2020|EPI ISL 456201|B.31|New Zealand|2020-03-20	Oceania|hCoV-19/Australia/VIC850/2020|EPI ISL 427110|B.1.1|Australia|2020-04-04	0.0005730241	Oceania
Oceania|hCoV-19/Australia/VIC216/2020|EPI ISL 419911|B.1|Australia|2020-03-20	Oceania|hCoV-19/Australia/VIC850/2020|EPI ISL 427110|B.1.1|Australia|2020-04-04	0.0002021583	Oceania
Oceania|hCoV-19/Australia/VIC341/2020|EPI ISL 426650|B.1.5|Australia|2020-03-20	Oceania|hCoV-19/Australia/VIC850/2020|EPI ISL 427110|B.1.1|Australia|2020-04-04	0.0002021606	Oceania
Oceania|hCoV-19/Australia/VIC211/2020|EPI ISL 419906|B.1|Australia|2020-03-20	Oceania|hCoV-19/Australia/VIC850/2020|EPI ISL 427110|B.1.1|Australia|2020-04-04	0.0002021677	Oceania
Oceania|hCoV-19/Australia/VIC114/2020|EPI ISL 419725|B.1.5|Australia|2020-03-20	Oceania|hCoV-19/Australia/VIC850/2020|EPI ISL 427110|B.1.1|Australia|2020-04-04	0.0001347643	Oceania
Oceania|hCoV-19/Australia/NSW2207/2020|EPI ISL 500665|B.1.1|Australia|2020-03-21	Oceania|hCoV-19/Australia/VIC850/2020|EPI ISL 427110|B.1.1|Australia|2020-04-04	0.0000336861	Oceania
Oceania|hCoV-19/Australia/VIC234/2020|EPI ISL 419929|B.1.272|Australia|2020-03-21	Oceania|hCoV-19/Australia/VIC850/2020|EPI ISL 427110|B.1.1|Australia|2020-04-04	0.0002358671	Oceania
Oceania|hCoV-19/Australia/SAP370/2020|EPI ISL 492135|B.1.5|Australia|2020-03-21	Oceania|hCoV-19/Australia/VIC850/2020|EPI ISL 427110|B.1.1|Australia|2020-04-04	0.0002021642	Oceania
Oceania|hCoV-19/Australia/VIC236/2020|EPI ISL 419931|B.1|Australia|2020-03-21	Oceania|hCoV-19/Australia/VIC850/2020|EPI ISL 427110|B.1.1|Australia|2020-04-04	0.0002021642	Oceania
Oceania|hCoV-19/Australia/VIC249/2020|EPI ISL 419944|B.1.1.254|Australia|2020-03-21	Oceania|hCoV-19/Australia/VIC850/2020|EPI ISL 427110|B.1.1|Australia|2020-04-04	0.0000673724	Oceania
Oceania|hCoV-19/Australia/VIC242/2020|EPI ISL 419937|B|Australia|2020-03-21	Oceania|hCoV-19/Australia/VIC850/2020|EPI ISL 427110|B.1.1|Australia|2020-04-04	0.0002695781	Oceania
Oceania|hCoV-19/Australia/VIC238/2020|EPI ISL 419933|B.1.1|Australia|2020-03-21	Oceania|hCoV-19/Australia/VIC850/2020|EPI ISL 427110|B.1.1|Australia|2020-04-04	0.0000000000	Oceania
Oceania|hCoV-19/Australia/VIC354/2020|EPI ISL 426662|B.1.1.1|Australia|2020-03-21	Oceania|hCoV-19/Australia/VIC850/2020|EPI ISL 427110|B.1.1|Australia|2020-04-04	0.0002695431	Oceania
Oceania|hCoV-19/Australia/VIC258/2020|EPI ISL 419951|B.1|Australia|2020-03-21	Oceania|hCoV-19/Australia/VIC850/2020|EPI ISL 427110|B.1.1|Australia|2020-04-04	0.0002358562	Oceania
Oceania|hCoV-19/Australia/VIC353/2020|EPI ISL 426661|B.1.1|Australia|2020-03-21	Oceania|hCoV-19/Australia/VIC850/2020|EPI ISL 427110|B.1.1|Australia|2020-04-04	0.0000336845	Oceania
Oceania|hCoV-19/Australia/NSW2259/2020|EPI ISL 500696|B.1.1|Australia|2020-03-21	Oceania|hCoV-19/Australia/VIC850/2020|EPI ISL 427110|B.1.1|Australia|2020-04-04	0.0000673736	Oceania
Oceania|hCoV-19/Australia/VIC261/2020|EPI ISL 419954|B.1|Australia|2020-03-21	Oceania|hCoV-19/Australia/VIC850/2020|EPI ISL 427110|B.1.1|Australia|2020-04-04	0.0002021583	Oceania
Oceania|hCoV-19/Australia/VIC237/2020|EPI ISL 419932|B.6|Australia|2020-03-21	Oceania|hCoV-19/Australia/VIC850/2020|EPI ISL 427110|B.1.1|Australia|2020-04-04	0.0005392807	Oceania
Oceania|hCoV-19/Australia/VIC246/2020|EPI ISL 419941|B.1|Australia|2020-03-21	Oceania|hCoV-19/Australia/VIC850/2020|EPI ISL 427110|B.1.1|Australia|2020-04-04	0.0002358781	Oceania
Oceania|hCoV-19/Australia/VIC230/2020|EPI ISL 419925|B.1.1|Australia|2020-03-21	Oceania|hCoV-19/Australia/VIC850/2020|EPI ISL 427110|B.1.1|Australia|2020-04-04	0.0000336914	Oceania
Oceania|hCoV-19/Australia/SAP382/2020|EPI ISL 492147|B.40|Australia|2020-03-21	Oceania|hCoV-19/Australia/VIC850/2020|EPI ISL 427110|B.1.1|Australia|2020-04-04	0.0004381386	Oceania
Oceania|hCoV-19/Australia/VIC243/2020|EPI ISL 419938|B.1|Australia|2020-03-21	Oceania|hCoV-19/Australia/VIC850/2020|EPI ISL 427110|B.1.1|Australia|2020-04-04	0.0002358562	Oceania
Oceania|hCoV-19/Australia/VIC362/2020|EPI ISL 426670|B.1.1|Australia|2020-03-22	Oceania|hCoV-19/Australia/VIC850/2020|EPI ISL 427110|B.1.1|Australia|2020-04-04	0.0000673724	Oceania
Oceania|hCoV-19/Australia/VIC275/2020|EPI ISL 419968|B.1|Australia|2020-03-22	Oceania|hCoV-19/Australia/VIC850/2020|EPI ISL 427110|B.1.1|Australia|2020-04-04	0.0001684618	Oceania
Oceania|hCoV-19/Australia/VIC373/2020|EPI ISL 426680|B|Australia|2020-03-22	Oceania|hCoV-19/Australia/VIC850/2020|EPI ISL 427110|B.1.1|Australia|2020-04-04	0.0002021584	Oceania
Oceania|hCoV-19/Australia/VIC269/2020|EPI ISL 419962|B.1.1|Australia|2020-03-22	Oceania|hCoV-19/Australia/VIC850/2020|EPI ISL 427110|B.1.1|Australia|2020-04-04	0.0000673705	Oceania
Oceania|hCoV-19/Australia/VIC367/2020|EPI ISL 426675|A.2|Australia|2020-03-22	Oceania|hCoV-19/Australia/VIC850/2020|EPI ISL 427110|B.1.1|Australia|2020-04-04	0.0005055507	Oceania
Oceania|hCoV-19/Australia/VIC285/2020|EPI ISL 419976|B.1.5|Australia|2020-03-22	Oceania|hCoV-19/Australia/VIC850/2020|EPI ISL 427110|B.1.1|Australia|2020-04-04	0.0001347605	Oceania
Oceania|hCoV-19/Australia/VIC278/2020|EPI ISL 419971|B.1.5|Australia|2020-03-22	Oceania|hCoV-19/Australia/VIC850/2020|EPI ISL 427110|B.1.1|Australia|2020-04-04	0.0002021548	Oceania
Oceania|hCoV-19/Australia/QLD1010/2020|EPI ISL 530270|B.6|Australia|2020-03-22	Oceania|hCoV-19/Australia/VIC850/2020|EPI ISL 427110|B.1.1|Australia|2020-04-04	0.0004718294	Oceania
Oceania|hCoV-19/Australia/NSW2265/2020|EPI ISL 500700|B.1.370|Australia|2020-03-22	Oceania|hCoV-19/Australia/VIC850/2020|EPI ISL 427110|B.1.1|Australia|2020-04-04	0.0002359278	Oceania
Oceania|hCoV-19/Australia/VIC276/2020|EPI ISL 419969|B.6|Australia|2020-03-22	Oceania|hCoV-19/Australia/VIC850/2020|EPI ISL 427110|B.1.1|Australia|2020-04-04	0.0005055507	Oceania
Oceania|hCoV-19/Australia/SAP383/2020|EPI ISL 492148|B.1.5|Australia|2020-03-22	Oceania|hCoV-19/Australia/VIC850/2020|EPI ISL 427110|B.1.1|Australia|2020-04-04	0.0001684589	Oceania
Oceania|hCoV-19/Australia/ACT0071/2020|EPI ISL 498531|B.40|Australia|2020-03-22	Oceania|hCoV-19/Australia/VIC850/2020|EPI ISL 427110|B.1.1|Australia|2020-04-04	0.0004718595	Oceania
Oceania|hCoV-19/Australia/VIC134/2020|EPI ISL 419827|B.1.1|Australia|2020-03-22	Oceania|hCoV-19/Australia/VIC850/2020|EPI ISL 427110|B.1.1|Australia|2020-04-04	0.0000673736	Oceania
Oceania|hCoV-19/Australia/VIC283/2020|EPI ISL 419974|B.1|Australia|2020-03-22	Oceania|hCoV-19/Australia/VIC850/2020|EPI ISL 427110|B.1.1|Australia|2020-04-04	0.0002021677	Oceania
Oceania|hCoV-19/Australia/NSW2244/2020|EPI ISL 500684|B.1|Australia|2020-03-22	Oceania|hCoV-19/Australia/VIC850/2020|EPI ISL 427110|B.1.1|Australia|2020-04-04	0.0002021677	Oceania
Oceania|hCoV-19/Australia/VIC267/2020|EPI ISL 419960|B.1|Australia|2020-03-22	Oceania|hCoV-19/Australia/VIC850/2020|EPI ISL 427110|B.1.1|Australia|2020-04-04	0.0002021677	Oceania
Oceania|hCoV-19/Australia/VIC287/2020|EPI ISL 419978|B.1|Australia|2020-03-22	Oceania|hCoV-19/Australia/VIC850/2020|EPI ISL 427110|B.1.1|Australia|2020-04-04	0.0002021583	Oceania
Oceania|hCoV-19/New Zealand/20VR1451/2020|EPI ISL 456218|B.3|New Zealand|2020-03-23	Oceania|hCoV-19/Australia/VIC850/2020|EPI ISL 427110|B.1.1|Australia|2020-04-04	0.0004043945	Oceania
Oceania|hCoV-19/Australia/VIC299/2020|EPI ISL 419990|B.40|Australia|2020-03-23	Oceania|hCoV-19/Australia/VIC850/2020|EPI ISL 427110|B.1.1|Australia|2020-04-04	0.0004044156	Oceania
Oceania|hCoV-19/Australia/SAP336/2020|EPI ISL 483113|B.1.5|Australia|2020-03-23	Oceania|hCoV-19/Australia/VIC850/2020|EPI ISL 427110|B.1.1|Australia|2020-04-04	0.0001347667	Oceania
Oceania|hCoV-19/Australia/QLDID938/2020|EPI ISL 444612|B.1|Australia|2020-03-23	Oceania|hCoV-19/Australia/VIC850/2020|EPI ISL 427110|B.1.1|Australia|2020-04-04	0.0002021583	Oceania
Oceania|hCoV-19/Australia/VIC384/2020|EPI ISL 426691|B.1.5|Australia|2020-03-23	Oceania|hCoV-19/Australia/VIC850/2020|EPI ISL 427110|B.1.1|Australia|2020-04-04	0.0002021642	Oceania
Oceania|hCoV-19/Australia/VIC309/2020|EPI ISL 420000|B.1.1|Australia|2020-03-23	Oceania|hCoV-19/Australia/VIC850/2020|EPI ISL 427110|B.1.1|Australia|2020-04-04	0.0000000000	Oceania
Oceania|hCoV-19/Australia/VIC308/2020|EPI ISL 419999|B.1|Australia|2020-03-23	Oceania|hCoV-19/Australia/VIC850/2020|EPI ISL 427110|B.1.1|Australia|2020-04-04	0.0002695758	Oceania
Oceania|hCoV-19/Australia/VIC383/2020|EPI ISL 426690|B.1|Australia|2020-03-23	Oceania|hCoV-19/Australia/VIC850/2020|EPI ISL 427110|B.1.1|Australia|2020-04-04	0.0002358562	Oceania
Oceania|hCoV-19/New Zealand/20VR1796/2020|EPI ISL 456255|B.1|New Zealand|2020-03-23	Oceania|hCoV-19/Australia/VIC850/2020|EPI ISL 427110|B.1.1|Australia|2020-04-04	0.0002695882	Oceania
Oceania|hCoV-19/Australia/VIC530/2020|EPI ISL 426796|B.1|Australia|2020-03-23	Oceania|hCoV-19/Australia/VIC850/2020|EPI ISL 427110|B.1.1|Australia|2020-04-04	0.0001684589	Oceania
Oceania|hCoV-19/Australia/VIC301/2020|EPI ISL 419992|B.40|Australia|2020-03-23	Oceania|hCoV-19/Australia/VIC850/2020|EPI ISL 427110|B.1.1|Australia|2020-04-04	0.0003706896	Oceania
Oceania|hCoV-19/Australia/VIC389/2020|EPI ISL 426696|B|Australia|2020-03-23	Oceania|hCoV-19/Australia/VIC850/2020|EPI ISL 427110|B.1.1|Australia|2020-04-04	0.0004381462	Oceania
Oceania|hCoV-19/New Zealand/20VR1618/2020|EPI ISL 456228|B.1.1.254|New Zealand|2020-03-23	Oceania|hCoV-19/Australia/VIC850/2020|EPI ISL 427110|B.1.1|Australia|2020-04-04	0.0000673724	Oceania
Oceania|hCoV-19/New Zealand/20VR1626/2020|EPI ISL 456236|B.31|New Zealand|2020-03-23	Oceania|hCoV-19/Australia/VIC850/2020|EPI ISL 427110|B.1.1|Australia|2020-04-04	0.0005730406	Oceania
Oceania|hCoV-19/Australia/VIC300/2020|EPI ISL 419991|B.1.5|Australia|2020-03-23	Oceania|hCoV-19/Australia/VIC850/2020|EPI ISL 427110|B.1.1|Australia|2020-04-04	0.0002021548	Oceania
Oceania|hCoV-19/Australia/VIC296/2020|EPI ISL 419987|B.1.1|Australia|2020-03-23	Oceania|hCoV-19/Australia/VIC850/2020|EPI ISL 427110|B.1.1|Australia|2020-04-04	0.0000673736	Oceania
Oceania|hCoV-19/Australia/VIC312/2020|EPI ISL 420003|B.1|Australia|2020-03-23	Oceania|hCoV-19/Australia/VIC850/2020|EPI ISL 427110|B.1.1|Australia|2020-04-04	0.0002358671	Oceania
Oceania|hCoV-19/Australia/QLD985/2020|EPI ISL 530265|B.1|Australia|2020-03-24	Oceania|hCoV-19/Australia/VIC850/2020|EPI ISL 427110|B.1.1|Australia|2020-04-04	0.0002021677	Oceania
Oceania|hCoV-19/Australia/QLDID941/2020|EPI ISL 447594|B.1.1|Australia|2020-03-24	Oceania|hCoV-19/Australia/VIC850/2020|EPI ISL 427110|B.1.1|Australia|2020-04-04	0.0000336861	Oceania
Oceania|hCoV-19/Australia/VIC13741/2020|EPI ISL 563820|B.40|Australia|2020-03-24	Oceania|hCoV-19/Australia/VIC850/2020|EPI ISL 427110|B.1.1|Australia|2020-04-04	0.0004718294	Oceania
Oceania|hCoV-19/Australia/VIC395/2020|EPI ISL 426698|B.1|Australia|2020-03-24	Oceania|hCoV-19/Australia/VIC850/2020|EPI ISL 427110|B.1.1|Australia|2020-04-04	0.0003369894	Oceania
Oceania|hCoV-19/New Zealand/20VR1581/2020|EPI ISL 456223|B.1.1|New Zealand|2020-03-24	Oceania|hCoV-19/Australia/VIC850/2020|EPI ISL 427110|B.1.1|Australia|2020-04-04	0.0000673736	Oceania
Oceania|hCoV-19/Australia/VIC315/2020|EPI ISL 420006|B.1.1|Australia|2020-03-24	Oceania|hCoV-19/Australia/VIC850/2020|EPI ISL 427110|B.1.1|Australia|2020-04-04	0.0000336845	Oceania
Oceania|hCoV-19/Australia/VIC541/2020|EPI ISL 426806|B.1.5|Australia|2020-03-24	Oceania|hCoV-19/Australia/VIC850/2020|EPI ISL 427110|B.1.1|Australia|2020-04-04	0.0001684618	Oceania
Oceania|hCoV-19/Australia/VIC449/2020|EPI ISL 426745|B.1|Australia|2020-03-24	Oceania|hCoV-19/Australia/VIC850/2020|EPI ISL 427110|B.1.1|Australia|2020-04-04	0.0002021677	Oceania
Oceania|hCoV-19/Australia/VIC394/2020|EPI ISL 426697|B.1.1.296|Australia|2020-03-24	Oceania|hCoV-19/Australia/VIC850/2020|EPI ISL 427110|B.1.1|Australia|2020-04-04	0.0001010671	Oceania
Oceania|hCoV-19/Australia/SAP244/2020|EPI ISL 468002|B.1.1.1|Australia|2020-03-24	Oceania|hCoV-19/Australia/VIC850/2020|EPI ISL 427110|B.1.1|Australia|2020-04-04	0.0001684492	Oceania
Oceania|hCoV-19/Guam/GU-NHG-02/2020|EPI ISL 444610|B.6|Guam|2020-03-24	Oceania|hCoV-19/Australia/VIC850/2020|EPI ISL 427110|B.1.1|Australia|2020-04-04	0.0004043969	Oceania
Oceania|hCoV-19/Australia/VIC325/2020|EPI ISL 420016|B.31|Australia|2020-03-24	Oceania|hCoV-19/Australia/VIC850/2020|EPI ISL 427110|B.1.1|Australia|2020-04-04	0.0005055887	Oceania
Oceania|hCoV-19/Australia/VIC321/2020|EPI ISL 420012|B.1|Australia|2020-03-24	Oceania|hCoV-19/Australia/VIC850/2020|EPI ISL 427110|B.1.1|Australia|2020-04-04	0.0002021583	Oceania
Oceania|hCoV-19/Australia/WA56/2020|EPI ISL 470873|B.1|Australia|2020-03-24	Oceania|hCoV-19/Australia/VIC850/2020|EPI ISL 427110|B.1.1|Australia|2020-04-04	0.0002359414	Oceania
Oceania|hCoV-19/Australia/VIC540/2020|EPI ISL 426805|B.1|Australia|2020-03-24	Oceania|hCoV-19/Australia/VIC850/2020|EPI ISL 427110|B.1.1|Australia|2020-04-04	0.0003369894	Oceania
Oceania|hCoV-19/Australia/QLD986/2020|EPI ISL 530266|B.1.5|Australia|2020-03-24	Oceania|hCoV-19/Australia/VIC850/2020|EPI ISL 427110|B.1.1|Australia|2020-04-04	0.0002021606	Oceania
Oceania|hCoV-19/Australia/QLDID939/2020|EPI ISL 444793|B.1.265|Australia|2020-03-24	Oceania|hCoV-19/Australia/VIC850/2020|EPI ISL 427110|B.1.1|Australia|2020-04-04	0.0002358910	Oceania
Oceania|hCoV-19/Australia/VIC555/2020|EPI ISL 426816|B.1.3|Australia|2020-03-25	Oceania|hCoV-19/Australia/VIC850/2020|EPI ISL 427110|B.1.1|Australia|2020-04-04	0.0002358801	Oceania
Oceania|hCoV-19/Australia/QLDID935/2020|EPI ISL 436097|B.1.5|Australia|2020-03-25	Oceania|hCoV-19/Australia/VIC850/2020|EPI ISL 427110|B.1.1|Australia|2020-04-04	0.0002021642	Oceania
Oceania|hCoV-19/Australia/VIC548/2020|EPI ISL 426811|B.1.1|Australia|2020-03-25	Oceania|hCoV-19/Australia/VIC850/2020|EPI ISL 427110|B.1.1|Australia|2020-04-04	0.0000336861	Oceania
Oceania|hCoV-19/Australia/SAP242/2020|EPI ISL 468023|B.1|Australia|2020-03-25	Oceania|hCoV-19/Australia/VIC850/2020|EPI ISL 427110|B.1.1|Australia|2020-04-04	0.0002021583	Oceania
Oceania|hCoV-19/Australia/VIC535/2020|EPI ISL 426801|B|Australia|2020-03-25	Oceania|hCoV-19/Australia/VIC850/2020|EPI ISL 427110|B.1.1|Australia|2020-04-04	0.0003369865	Oceania
Oceania|hCoV-19/New Zealand/20VR1765/2020|EPI ISL 536789|B.31|New Zealand|2020-03-25	Oceania|hCoV-19/Australia/VIC850/2020|EPI ISL 427110|B.1.1|Australia|2020-04-04	0.0005730406	Oceania
Oceania|hCoV-19/Australia/VIC597/2020|EPI ISL 426854|B.1.1|Australia|2020-03-25	Oceania|hCoV-19/Australia/VIC850/2020|EPI ISL 427110|B.1.1|Australia|2020-04-04	0.0000673736	Oceania
Oceania|hCoV-19/Australia/SAP256/2020|EPI ISL 468028|B.1|Australia|2020-03-25	Oceania|hCoV-19/Australia/VIC850/2020|EPI ISL 427110|B.1.1|Australia|2020-04-04	0.0002021583	Oceania
Oceania|hCoV-19/Australia/VIC566/2020|EPI ISL 426826|B.1|Australia|2020-03-25	Oceania|hCoV-19/Australia/VIC850/2020|EPI ISL 427110|B.1.1|Australia|2020-04-04	0.0001684618	Oceania
Oceania|hCoV-19/Australia/SAP273/2020|EPI ISL 468029|B.1.5|Australia|2020-03-25	Oceania|hCoV-19/Australia/VIC850/2020|EPI ISL 427110|B.1.1|Australia|2020-04-04	0.0001684589	Oceania
Oceania|hCoV-19/Australia/QLD962/2020|EPI ISL 530241|B.1|Australia|2020-03-25	Oceania|hCoV-19/Australia/VIC850/2020|EPI ISL 427110|B.1.1|Australia|2020-04-04	0.0001684618	Oceania
Oceania|hCoV-19/Australia/SAP263/2020|EPI ISL 468022|A|Australia|2020-03-25	Oceania|hCoV-19/Australia/VIC850/2020|EPI ISL 427110|B.1.1|Australia|2020-04-04	0.0004718566	Oceania
Oceania|hCoV-19/Australia/VIC571/2020|EPI ISL 426831|B.1.370|Australia|2020-03-25	Oceania|hCoV-19/Australia/VIC850/2020|EPI ISL 427110|B.1.1|Australia|2020-04-04	0.0002695555	Oceania
Oceania|hCoV-19/Australia/VIC561/2020|EPI ISL 426822|B.1.1|Australia|2020-03-25	Oceania|hCoV-19/Australia/VIC850/2020|EPI ISL 427110|B.1.1|Australia|2020-04-04	0.0001010624	Oceania
Oceania|hCoV-19/Australia/QLD960/2020|EPI ISL 530242|B.1.1|Australia|2020-03-25	Oceania|hCoV-19/Australia/VIC850/2020|EPI ISL 427110|B.1.1|Australia|2020-04-04	0.0000000000	Oceania
Oceania|hCoV-19/Australia/NSW166/2020|EPI ISL 427771|B.1.1|Australia|2020-03-25	Oceania|hCoV-19/Australia/VIC850/2020|EPI ISL 427110|B.1.1|Australia|2020-04-04	0.0000341158	Oceania
Oceania|hCoV-19/Australia/NSW221/2020|EPI ISL 451487|B.6|Australia|2020-03-25	Oceania|hCoV-19/Australia/VIC850/2020|EPI ISL 427110|B.1.1|Australia|2020-04-04	0.0005119791	Oceania
Oceania|hCoV-19/Australia/VIC617/2020|EPI ISL 426872|B.1|Australia|2020-03-26	Oceania|hCoV-19/Australia/VIC850/2020|EPI ISL 427110|B.1.1|Australia|2020-04-04	0.0002021675	Oceania
Oceania|hCoV-19/New Zealand/20VR1783/2020|EPI ISL 456252|B.31|New Zealand|2020-03-26	Oceania|hCoV-19/Australia/VIC850/2020|EPI ISL 427110|B.1.1|Australia|2020-04-04	0.0006067613	Oceania
Oceania|hCoV-19/Australia/NSW2435/2020|EPI ISL 527016|B.1.5|Australia|2020-03-26	Oceania|hCoV-19/Australia/VIC850/2020|EPI ISL 427110|B.1.1|Australia|2020-04-04	0.0001347643	Oceania
Oceania|hCoV-19/Australia/VIC942/2020|EPI ISL 430639|B.1|Australia|2020-03-26	Oceania|hCoV-19/Australia/VIC850/2020|EPI ISL 427110|B.1.1|Australia|2020-04-04	0.0002695680	Oceania
Oceania|hCoV-19/Australia/QLD1012/2020|EPI ISL 530272|B.40|Australia|2020-03-26	Oceania|hCoV-19/Australia/VIC850/2020|EPI ISL 427110|B.1.1|Australia|2020-04-04	0.0004044086	Oceania
Oceania|hCoV-19/Australia/SAP319/2020|EPI ISL 483099|B.1.1|Australia|2020-03-26	Oceania|hCoV-19/Australia/VIC850/2020|EPI ISL 427110|B.1.1|Australia|2020-04-04	0.0001347465	Oceania
Oceania|hCoV-19/Australia/SAP246/2020|EPI ISL 468014|B.1.153|Australia|2020-03-26	Oceania|hCoV-19/Australia/VIC850/2020|EPI ISL 427110|B.1.1|Australia|2020-04-04	0.0001684667	Oceania
Oceania|hCoV-19/New Zealand/20VR1773/2020|EPI ISL 456244|B.1.1|New Zealand|2020-03-26	Oceania|hCoV-19/Australia/VIC850/2020|EPI ISL 427110|B.1.1|Australia|2020-04-04	0.0000673736	Oceania
Oceania|hCoV-19/Guam/GU NHG 01/2020|EPI ISL 444998|B.6|Guam|2020-03-26	Oceania|hCoV-19/Australia/VIC850/2020|EPI ISL 427110|B.1.1|Australia|2020-04-04	0.0005055274	Oceania
Oceania|hCoV-19/Australia/QLD965/2020|EPI ISL 530244|B.1.5|Australia|2020-03-26	Oceania|hCoV-19/Australia/VIC850/2020|EPI ISL 427110|B.1.1|Australia|2020-04-04	0.0001684618	Oceania
Oceania|hCoV-19/Australia/VIC458/2020|EPI ISL 426752|B.1.255|Australia|2020-03-26	Oceania|hCoV-19/Australia/VIC850/2020|EPI ISL 427110|B.1.1|Australia|2020-04-04	0.0001684618	Oceania
Oceania|hCoV-19/Australia/SAP051/2020|EPI ISL 451090|B.1.255|Australia|2020-03-26	Oceania|hCoV-19/Australia/VIC850/2020|EPI ISL 427110|B.1.1|Australia|2020-04-04	0.0002358672	Oceania
Oceania|hCoV-19/Australia/SAP052/2020|EPI ISL 451091|B.1|Australia|2020-03-26	Oceania|hCoV-19/Australia/VIC850/2020|EPI ISL 427110|B.1.1|Australia|2020-04-04	0.0002021677	Oceania
Oceania|hCoV-19/Australia/QLDID940/2020|EPI ISL 444794|B.1|Australia|2020-03-26	Oceania|hCoV-19/Australia/VIC850/2020|EPI ISL 427110|B.1.1|Australia|2020-04-04	0.0002358671	Oceania
Oceania|hCoV-19/New Zealand/20VR1779/2020|EPI ISL 456248|B.1|New Zealand|2020-03-26	Oceania|hCoV-19/Australia/VIC850/2020|EPI ISL 427110|B.1.1|Australia|2020-04-04	0.0002358672	Oceania
Oceania|hCoV-19/Australia/VIC1995/2020|EPI ISL 521901|B.1.370|Australia|2020-03-26	Oceania|hCoV-19/Australia/VIC850/2020|EPI ISL 427110|B.1.1|Australia|2020-04-04	0.0002695680	Oceania
Oceania|hCoV-19/Australia/SAP221/2020|EPI ISL 468026|B.1.1|Australia|2020-03-26	Oceania|hCoV-19/Australia/VIC850/2020|EPI ISL 427110|B.1.1|Australia|2020-04-04	0.0000673705	Oceania
Oceania|hCoV-19/Australia/NSW220/2020|EPI ISL 451486|B|Australia|2020-03-26	Oceania|hCoV-19/Australia/VIC850/2020|EPI ISL 427110|B.1.1|Australia|2020-04-04	0.0004437097	Oceania
Oceania|hCoV-19/Australia/SAP310/2020|EPI ISL 483093|B|Australia|2020-03-27	Oceania|hCoV-19/Australia/VIC850/2020|EPI ISL 427110|B.1.1|Australia|2020-04-04	0.0004044154	Oceania
Oceania|hCoV-19/Australia/VIC668/2020|EPI ISL 426964|B|Australia|2020-03-27	Oceania|hCoV-19/Australia/VIC850/2020|EPI ISL 427110|B.1.1|Australia|2020-04-04	0.0004381260	Oceania
Oceania|hCoV-19/Australia/VIC667/2020|EPI ISL 426963|B.3|Australia|2020-03-27	Oceania|hCoV-19/Australia/VIC850/2020|EPI ISL 427110|B.1.1|Australia|2020-04-04	0.0003706873	Oceania
Oceania|hCoV-19/Australia/SAP327/2020|EPI ISL 483105|B.1|Australia|2020-03-27	Oceania|hCoV-19/Australia/VIC850/2020|EPI ISL 427110|B.1.1|Australia|2020-04-04	0.0003033710	Oceania
Oceania|hCoV-19/Australia/SAP056/2020|EPI ISL 451095|B.1|Australia|2020-03-27	Oceania|hCoV-19/Australia/VIC850/2020|EPI ISL 427110|B.1.1|Australia|2020-04-04	0.0001684618	Oceania
Oceania|hCoV-19/Australia/SAP331/2020|EPI ISL 483109|B.1.370|Australia|2020-03-27	Oceania|hCoV-19/Australia/VIC850/2020|EPI ISL 427110|B.1.1|Australia|2020-04-04	0.0003032562	Oceania
Oceania|hCoV-19/Australia/SAP309/2020|EPI ISL 483092|B|Australia|2020-03-27	Oceania|hCoV-19/Australia/VIC850/2020|EPI ISL 427110|B.1.1|Australia|2020-04-04	0.0004381260	Oceania
Oceania|hCoV-19/New Zealand/20VR1624/2020|EPI ISL 456234|B.1|New Zealand|2020-03-27	Oceania|hCoV-19/Australia/VIC850/2020|EPI ISL 427110|B.1.1|Australia|2020-04-04	0.0002021642	Oceania
Oceania|hCoV-19/Australia/VIC677/2020|EPI ISL 426972|B.1|Australia|2020-03-27	Oceania|hCoV-19/Australia/VIC850/2020|EPI ISL 427110|B.1.1|Australia|2020-04-04	0.0002358672	Oceania
Oceania|hCoV-19/Australia/SAP058/2020|EPI ISL 451097|B.1|Australia|2020-03-27	Oceania|hCoV-19/Australia/VIC850/2020|EPI ISL 427110|B.1.1|Australia|2020-04-04	0.0002021677	Oceania
Oceania|hCoV-19/Australia/VIC665/2020|EPI ISL 426961|B.1|Australia|2020-03-27	Oceania|hCoV-19/Australia/VIC850/2020|EPI ISL 427110|B.1.1|Australia|2020-04-04	0.0002021583	Oceania
Oceania|hCoV-19/Australia/VIC606/2020|EPI ISL 426861|B.1.255|Australia|2020-03-27	Oceania|hCoV-19/Australia/VIC850/2020|EPI ISL 427110|B.1.1|Australia|2020-04-04	0.0001684618	Oceania
Oceania|hCoV-19/New Zealand/20VR2581/2020|EPI ISL 548127|B.1.3|New Zealand|2020-03-27	Oceania|hCoV-19/Australia/VIC850/2020|EPI ISL 427110|B.1.1|Australia|2020-04-04	0.0003033452	Oceania
Oceania|hCoV-19/Australia/NSW305/2020|EPI ISL 451569|B.1|Australia|2020-03-27	Oceania|hCoV-19/Australia/VIC850/2020|EPI ISL 427110|B.1.1|Australia|2020-04-04	0.0002047377	Oceania
Oceania|hCoV-19/Australia/NSW261/2020|EPI ISL 451526|B.1.1|Australia|2020-03-27	Oceania|hCoV-19/Australia/VIC850/2020|EPI ISL 427110|B.1.1|Australia|2020-04-04	0.0000341142	Oceania
Oceania|hCoV-19/Australia/NSW233/2020|EPI ISL 451499|B.1.5|Australia|2020-03-27	Oceania|hCoV-19/Australia/VIC850/2020|EPI ISL 427110|B.1.1|Australia|2020-04-04	0.0002388796	Oceania
Oceania|hCoV-19/Australia/NSW278/2020|EPI ISL 451542|B.1.1|Australia|2020-03-27	Oceania|hCoV-19/Australia/VIC850/2020|EPI ISL 427110|B.1.1|Australia|2020-04-04	0.0000000000	Oceania
Oceania|hCoV-19/Australia/NSW234/2020|EPI ISL 451500|B.1.5|Australia|2020-03-27	Oceania|hCoV-19/Australia/VIC850/2020|EPI ISL 427110|B.1.1|Australia|2020-04-04	0.0001023577	Oceania
Oceania|hCoV-19/Australia/SAP061/2020|EPI ISL 451100|B.1|Australia|2020-03-28	Oceania|hCoV-19/Australia/VIC850/2020|EPI ISL 427110|B.1.1|Australia|2020-04-04	0.0002021675	Oceania
Oceania|hCoV-19/Australia/SAP334/2020|EPI ISL 483111|B.1.5|Australia|2020-03-28	Oceania|hCoV-19/Australia/VIC850/2020|EPI ISL 427110|B.1.1|Australia|2020-04-04	0.0002021642	Oceania
Oceania|hCoV-19/New Zealand/20VR1839/2020|EPI ISL 456280|B.31|New Zealand|2020-03-28	Oceania|hCoV-19/Australia/VIC850/2020|EPI ISL 427110|B.1.1|Australia|2020-04-04	0.0005393057	Oceania
Oceania|hCoV-19/Australia/VIC808/2020|EPI ISL 427082|B.31|Australia|2020-03-28	Oceania|hCoV-19/Australia/VIC850/2020|EPI ISL 427110|B.1.1|Australia|2020-04-04	0.0006067438	Oceania
Oceania|hCoV-19/Australia/VIC652/2020|EPI ISL 426948|B.1.5|Australia|2020-03-28	Oceania|hCoV-19/Australia/VIC850/2020|EPI ISL 427110|B.1.1|Australia|2020-04-04	0.0001010683	Oceania
Oceania|hCoV-19/Australia/SAP062/2020|EPI ISL 451101|B.1|Australia|2020-03-28	Oceania|hCoV-19/Australia/VIC850/2020|EPI ISL 427110|B.1.1|Australia|2020-04-04	0.0002021677	Oceania
Oceania|hCoV-19/Australia/VIC685/2020|EPI ISL 426980|B.40|Australia|2020-03-28	Oceania|hCoV-19/Australia/VIC850/2020|EPI ISL 427110|B.1.1|Australia|2020-04-04	0.0005730141	Oceania
Oceania|hCoV-19/Australia/VIC-CBA3/2020|EPI ISL 420877|B.1.1|Australia|2020-03-28	Oceania|hCoV-19/Australia/VIC850/2020|EPI ISL 427110|B.1.1|Australia|2020-04-04	0.0001010578	Oceania
Oceania|hCoV-19/Australia/VIC644/2020|EPI ISL 426940|B.1|Australia|2020-03-28	Oceania|hCoV-19/Australia/VIC850/2020|EPI ISL 427110|B.1.1|Australia|2020-04-04	0.0003032842	Oceania
Oceania|hCoV-19/Australia/NSW322/2020|EPI ISL 451584|B.1|Australia|2020-03-28	Oceania|hCoV-19/Australia/VIC850/2020|EPI ISL 427110|B.1.1|Australia|2020-04-04	0.0002047377	Oceania
Oceania|hCoV-19/Australia/NSW511/2020|EPI ISL 455051|B.1.5|Australia|2020-03-28	Oceania|hCoV-19/Australia/VIC850/2020|EPI ISL 427110|B.1.1|Australia|2020-04-04	0.0001023577	Oceania
Oceania|hCoV-19/Australia/NSW538/2020|EPI ISL 455077|B.1|Australia|2020-03-28	Oceania|hCoV-19/Australia/VIC850/2020|EPI ISL 427110|B.1.1|Australia|2020-04-04	0.0002047377	Oceania
Oceania|hCoV-19/Australia/NSW225/2020|EPI ISL 451491|B.1.1.296|Australia|2020-03-28	Oceania|hCoV-19/Australia/VIC850/2020|EPI ISL 427110|B.1.1|Australia|2020-04-04	0.0001364781	Oceania
Oceania|hCoV-19/Australia/NSW247/2020|EPI ISL 451512|B.1.5|Australia|2020-03-28	Oceania|hCoV-19/Australia/VIC850/2020|EPI ISL 427110|B.1.1|Australia|2020-04-04	0.0001364837	Oceania
Oceania|hCoV-19/Australia/NSW266/2020|EPI ISL 451531|B.40|Australia|2020-03-28	Oceania|hCoV-19/Australia/VIC850/2020|EPI ISL 427110|B.1.1|Australia|2020-04-04	0.0004437305	Oceania
Oceania|hCoV-19/Australia/NSW227/2020|EPI ISL 451493|B.1|Australia|2020-03-28	Oceania|hCoV-19/Australia/VIC850/2020|EPI ISL 427110|B.1.1|Australia|2020-04-04	0.0001706032	Oceania
Oceania|hCoV-19/Australia/NSW279/2020|EPI ISL 451543|B.1|Australia|2020-03-28	Oceania|hCoV-19/Australia/VIC850/2020|EPI ISL 427110|B.1.1|Australia|2020-04-04	0.0001706112	Oceania
Oceania|hCoV-19/Australia/NSW229/2020|EPI ISL 451495|B.4|Australia|2020-03-28	Oceania|hCoV-19/Australia/VIC850/2020|EPI ISL 427110|B.1.1|Australia|2020-04-04	0.0005461702	Oceania
Oceania|hCoV-19/Australia/VIC639/2020|EPI ISL 426935|B.1|Australia|2020-03-29	Oceania|hCoV-19/Australia/VIC850/2020|EPI ISL 427110|B.1.1|Australia|2020-04-04	0.0002021640	Oceania
Oceania|hCoV-19/Australia/SAP067/2020|EPI ISL 451105|B.1.275|Australia|2020-03-29	Oceania|hCoV-19/Australia/VIC850/2020|EPI ISL 427110|B.1.1|Australia|2020-04-04	0.0002021583	Oceania
Oceania|hCoV-19/Australia/VIC682/2020|EPI ISL 426977|B.1.5|Australia|2020-03-29	Oceania|hCoV-19/Australia/VIC850/2020|EPI ISL 427110|B.1.1|Australia|2020-04-04	0.0001010683	Oceania
Oceania|hCoV-19/Australia/VIC712/2020|EPI ISL 426999|B.1|Australia|2020-03-29	Oceania|hCoV-19/Australia/VIC850/2020|EPI ISL 427110|B.1.1|Australia|2020-04-04	0.0001684618	Oceania
Oceania|hCoV-19/Australia/VIC710/2020|EPI ISL 426997|B.52|Australia|2020-03-29	Oceania|hCoV-19/Australia/VIC850/2020|EPI ISL 427110|B.1.1|Australia|2020-04-04	0.0003707035	Oceania
Oceania|hCoV-19/Australia/SAP065/2020|EPI ISL 451103|B.1|Australia|2020-03-29	Oceania|hCoV-19/Australia/VIC850/2020|EPI ISL 427110|B.1.1|Australia|2020-04-04	0.0001684618	Oceania
Oceania|hCoV-19/Australia/SAP204/2020|EPI ISL 468013|B.1.1|Australia|2020-03-29	Oceania|hCoV-19/Australia/VIC850/2020|EPI ISL 427110|B.1.1|Australia|2020-04-04	0.0000000000	Oceania
Oceania|hCoV-19/Australia/VIC638/2020|EPI ISL 426934|B.1.1|Australia|2020-03-29	Oceania|hCoV-19/Australia/VIC850/2020|EPI ISL 427110|B.1.1|Australia|2020-04-04	0.0000000000	Oceania
Oceania|hCoV-19/Australia/NSW249/2020|EPI ISL 451514|B.1.1|Australia|2020-03-29	Oceania|hCoV-19/Australia/VIC850/2020|EPI ISL 427110|B.1.1|Australia|2020-04-04	0.0000341142	Oceania
Oceania|hCoV-19/Australia/NSW555/2020|EPI ISL 455094|B.1.5|Australia|2020-03-29	Oceania|hCoV-19/Australia/VIC850/2020|EPI ISL 427110|B.1.1|Australia|2020-04-04	0.0002047401	Oceania
