## Supplementary material for "Epidemiology and genetic diversity of SARS-CoV-2 lineages circulating in Africa": Pairwise distance: ContinentsPairwiseDistance.csv (part 863 of 1021)

Species 1	Species 2	Dist	Continent
Oceania|hCoV-19/Australia/NSW342/2020|EPI ISL 451604|B.1.178|Australia|2020-03-29	Oceania|hCoV-19/Australia/VIC850/2020|EPI ISL 427110|B.1.1|Australia|2020-04-04	0.0002047377	Oceania
Oceania|hCoV-19/Australia/NSW224/2020|EPI ISL 451490|B.1.255|Australia|2020-03-29	Oceania|hCoV-19/Australia/VIC850/2020|EPI ISL 427110|B.1.1|Australia|2020-04-04	0.0002388656	Oceania
Oceania|hCoV-19/Australia/NSW311/2020|EPI ISL 451575|B.1|Australia|2020-03-29	Oceania|hCoV-19/Australia/VIC850/2020|EPI ISL 427110|B.1.1|Australia|2020-04-04	0.0002047377	Oceania
Oceania|hCoV-19/Australia/NSW246/2020|EPI ISL 451511|B.6|Australia|2020-03-29	Oceania|hCoV-19/Australia/VIC850/2020|EPI ISL 427110|B.1.1|Australia|2020-04-04	0.0005120029	Oceania
Oceania|hCoV-19/Australia/WA111/2020|EPI ISL 512764|B.1|Australia|2020-03-29	Oceania|hCoV-19/Australia/VIC850/2020|EPI ISL 427110|B.1.1|Australia|2020-04-04	0.0001706228	Oceania
Oceania|hCoV-19/New Zealand/20VR1837/2020|EPI ISL 456278|B.1|New Zealand|2020-03-29	Oceania|hCoV-19/Australia/VIC850/2020|EPI ISL 427110|B.1.1|Australia|2020-04-04	0.0002021751	Oceania
Oceania|hCoV-19/Australia/VIC744/2020|EPI ISL 427022|B.1.1.8|Australia|2020-03-29	Oceania|hCoV-19/Australia/VIC850/2020|EPI ISL 427110|B.1.1|Australia|2020-04-04	0.0000674159	Oceania
Oceania|hCoV-19/Australia/TAS226/2020|EPI ISL 522655|B.1|Australia|2020-03-29	Oceania|hCoV-19/Australia/VIC850/2020|EPI ISL 427110|B.1.1|Australia|2020-04-04	0.0002023560	Oceania
Oceania|hCoV-19/Australia/VIC731/2020|EPI ISL 427010|B.1.1|Australia|2020-03-30	Oceania|hCoV-19/Australia/VIC850/2020|EPI ISL 427110|B.1.1|Australia|2020-04-04	0.0000673705	Oceania
Oceania|hCoV-19/Australia/VIC779/2020|EPI ISL 427054|B.52|Australia|2020-03-30	Oceania|hCoV-19/Australia/VIC850/2020|EPI ISL 427110|B.1.1|Australia|2020-04-04	0.0005055696	Oceania
Oceania|hCoV-19/Australia/SAP070/2020|EPI ISL 451108|B.1|Australia|2020-03-30	Oceania|hCoV-19/Australia/VIC850/2020|EPI ISL 427110|B.1.1|Australia|2020-04-04	0.0002021677	Oceania
Oceania|hCoV-19/Australia/VIC752/2020|EPI ISL 427029|B.4|Australia|2020-03-30	Oceania|hCoV-19/Australia/VIC850/2020|EPI ISL 427110|B.1.1|Australia|2020-04-04	0.0005393212	Oceania
Oceania|hCoV-19/Australia/SAP451/2020|EPI ISL 508141|B.1|Australia|2020-03-30	Oceania|hCoV-19/Australia/VIC850/2020|EPI ISL 427110|B.1.1|Australia|2020-04-04	0.0003706660	Oceania
Oceania|hCoV-19/Australia/SAP206/2020|EPI ISL 468036|B.1.201|Australia|2020-03-30	Oceania|hCoV-19/Australia/VIC850/2020|EPI ISL 427110|B.1.1|Australia|2020-04-04	0.0001684618	Oceania
Oceania|hCoV-19/Australia/NSW562/2020|EPI ISL 478674|B.1|Australia|2020-03-30	Oceania|hCoV-19/Australia/VIC850/2020|EPI ISL 427110|B.1.1|Australia|2020-04-04	0.0001706112	Oceania
Oceania|hCoV-19/Australia/NSW303/2020|EPI ISL 451567|B.1.1|Australia|2020-03-30	Oceania|hCoV-19/Australia/VIC850/2020|EPI ISL 427110|B.1.1|Australia|2020-04-04	0.0000341142	Oceania
Oceania|hCoV-19/Australia/NSW243/2020|EPI ISL 451509|B.3|Australia|2020-03-30	Oceania|hCoV-19/Australia/VIC850/2020|EPI ISL 427110|B.1.1|Australia|2020-04-04	0.0003412818	Oceania
Oceania|hCoV-19/Australia/NSW292/2020|EPI ISL 451556|B.1.5|Australia|2020-03-30	Oceania|hCoV-19/Australia/VIC850/2020|EPI ISL 427110|B.1.1|Australia|2020-04-04	0.0001023577	Oceania
Oceania|hCoV-19/Australia/NSW268/2020|EPI ISL 451533|B.1|Australia|2020-03-30	Oceania|hCoV-19/Australia/VIC850/2020|EPI ISL 427110|B.1.1|Australia|2020-04-04	0.0002048066	Oceania
Oceania|hCoV-19/Australia/WA86/2020|EPI ISL 512739|B.1.1|Australia|2020-03-30	Oceania|hCoV-19/Australia/VIC850/2020|EPI ISL 427110|B.1.1|Australia|2020-04-04	0.0001364851	Oceania
Oceania|hCoV-19/New Zealand/20VR1856/2020|EPI ISL 456284|B.31|New Zealand|2020-03-30	Oceania|hCoV-19/Australia/VIC850/2020|EPI ISL 427110|B.1.1|Australia|2020-04-04	0.0005055819	Oceania
Oceania|hCoV-19/Australia/NSW581/2020|EPI ISL 478693|B.1|Australia|2020-03-30	Oceania|hCoV-19/Australia/VIC850/2020|EPI ISL 427110|B.1.1|Australia|2020-04-04	0.0002047516	Oceania
Oceania|hCoV-19/Australia/VIC931/2020|EPI ISL 427159|B.1.1.1|Australia|2020-03-30	Oceania|hCoV-19/Australia/VIC850/2020|EPI ISL 427110|B.1.1|Australia|2020-04-04	0.0001010653	Oceania
Oceania|hCoV-19/Australia/VIC780/2020|EPI ISL 427055|B.1.1|Australia|2020-03-30	Oceania|hCoV-19/Australia/VIC850/2020|EPI ISL 427110|B.1.1|Australia|2020-04-04	0.0000336986	Oceania
Oceania|hCoV-19/New Zealand/20VR1862/2020|EPI ISL 456288|B.1|New Zealand|2020-03-30	Oceania|hCoV-19/Australia/VIC850/2020|EPI ISL 427110|B.1.1|Australia|2020-04-04	0.0002022375	Oceania
Oceania|hCoV-19/Australia/VIC753/2020|EPI ISL 427030|B.31|Australia|2020-03-30	Oceania|hCoV-19/Australia/VIC850/2020|EPI ISL 427110|B.1.1|Australia|2020-04-04	0.0005399174	Oceania
Oceania|hCoV-19/Australia/SAP285/2020|EPI ISL 468035|B.1.1|Australia|2020-03-31	Oceania|hCoV-19/Australia/VIC850/2020|EPI ISL 427110|B.1.1|Australia|2020-04-04	0.0000673705	Oceania
Oceania|hCoV-19/Australia/SAP268/2020|EPI ISL 468043|B.3|Australia|2020-03-31	Oceania|hCoV-19/Australia/VIC850/2020|EPI ISL 427110|B.1.1|Australia|2020-04-04	0.0003369718	Oceania
Oceania|hCoV-19/Australia/QLD963/2020|EPI ISL 530226|B.1|Australia|2020-03-31	Oceania|hCoV-19/Australia/VIC850/2020|EPI ISL 427110|B.1.1|Australia|2020-04-04	0.0003032650	Oceania
Oceania|hCoV-19/Australia/WA12/2020|EPI ISL 470830|B.1.5|Australia|2020-03-31	Oceania|hCoV-19/Australia/VIC850/2020|EPI ISL 427110|B.1.1|Australia|2020-04-04	0.0001010683	Oceania
Oceania|hCoV-19/Australia/SAP073/2020|EPI ISL 451110|B.1|Australia|2020-03-31	Oceania|hCoV-19/Australia/VIC850/2020|EPI ISL 427110|B.1.1|Australia|2020-04-04	0.0001684618	Oceania
Oceania|hCoV-19/Australia/SAP087/2020|EPI ISL 451122|B.1|Australia|2020-03-31	Oceania|hCoV-19/Australia/VIC850/2020|EPI ISL 427110|B.1.1|Australia|2020-04-04	0.0003032790	Oceania
Oceania|hCoV-19/Australia/VIC990/2020|EPI ISL 430556|B.1|Australia|2020-03-31	Oceania|hCoV-19/Australia/VIC850/2020|EPI ISL 427110|B.1.1|Australia|2020-04-04	0.0002021583	Oceania
Oceania|hCoV-19/Australia/SAP072/2020|EPI ISL 451109|B.1|Australia|2020-03-31	Oceania|hCoV-19/Australia/VIC850/2020|EPI ISL 427110|B.1.1|Australia|2020-04-04	0.0002021583	Oceania
Oceania|hCoV-19/Australia/NSW293/2020|EPI ISL 451557|A|Australia|2020-03-31	Oceania|hCoV-19/Australia/VIC850/2020|EPI ISL 427110|B.1.1|Australia|2020-04-04	0.0004095624	Oceania
Oceania|hCoV-19/Australia/NSW561/2020|EPI ISL 478673|B.1.1|Australia|2020-03-31	Oceania|hCoV-19/Australia/VIC850/2020|EPI ISL 427110|B.1.1|Australia|2020-04-04	0.0000341152	Oceania
Oceania|hCoV-19/Australia/NSW542/2020|EPI ISL 455081|B.1|Australia|2020-03-31	Oceania|hCoV-19/Australia/VIC850/2020|EPI ISL 427110|B.1.1|Australia|2020-04-04	0.0002047437	Oceania
Oceania|hCoV-19/Australia/NSW273/2020|EPI ISL 451538|B.1|Australia|2020-03-31	Oceania|hCoV-19/Australia/VIC850/2020|EPI ISL 427110|B.1.1|Australia|2020-04-04	0.0002047377	Oceania
Oceania|hCoV-19/Australia/NSW289/2020|EPI ISL 451553|B.1.5|Australia|2020-03-31	Oceania|hCoV-19/Australia/VIC850/2020|EPI ISL 427110|B.1.1|Australia|2020-04-04	0.0001706032	Oceania
Oceania|hCoV-19/Australia/NSW588/2020|EPI ISL 478700|B.1|Australia|2020-03-31	Oceania|hCoV-19/Australia/VIC850/2020|EPI ISL 427110|B.1.1|Australia|2020-04-04	0.0002047377	Oceania
Oceania|hCoV-19/Australia/NSW496/2020|EPI ISL 455036|B.1.5|Australia|2020-03-31	Oceania|hCoV-19/Australia/VIC850/2020|EPI ISL 427110|B.1.1|Australia|2020-04-04	0.0001023577	Oceania
Oceania|hCoV-19/Australia/NSW337/2020|EPI ISL 451599|B.4|Australia|2020-03-31	Oceania|hCoV-19/Australia/VIC850/2020|EPI ISL 427110|B.1.1|Australia|2020-04-04	0.0004095624	Oceania
Oceania|hCoV-19/Australia/NSW329/2020|EPI ISL 451591|B.1.1|Australia|2020-03-31	Oceania|hCoV-19/Australia/VIC850/2020|EPI ISL 427110|B.1.1|Australia|2020-04-04	0.0000341142	Oceania
Oceania|hCoV-19/Australia/NSW314/2020|EPI ISL 451577|B.1.5|Australia|2020-03-31	Oceania|hCoV-19/Australia/VIC850/2020|EPI ISL 427110|B.1.1|Australia|2020-04-04	0.0001364797	Oceania
Oceania|hCoV-19/New Zealand/20VR2004/2020|EPI ISL 456330|B.1.8|New Zealand|2020-04-01	Oceania|hCoV-19/Australia/VIC850/2020|EPI ISL 427110|B.1.1|Australia|2020-04-04	0.0001684636	Oceania
Oceania|hCoV-19/Australia/VPRL007/2020|EPI ISL 455599|B.1|Australia|2020-04-01	Oceania|hCoV-19/Australia/VIC850/2020|EPI ISL 427110|B.1.1|Australia|2020-04-04	0.0002021583	Oceania
Oceania|hCoV-19/Australia/QLD978/2020|EPI ISL 530229|B|Australia|2020-04-01	Oceania|hCoV-19/Australia/VIC850/2020|EPI ISL 427110|B.1.1|Australia|2020-04-04	0.0002695781	Oceania
Oceania|hCoV-19/Australia/QLD968/2020|EPI ISL 530228|B.1|Australia|2020-04-01	Oceania|hCoV-19/Australia/VIC850/2020|EPI ISL 427110|B.1.1|Australia|2020-04-04	0.0001684618	Oceania
Oceania|hCoV-19/Australia/QLD979/2020|EPI ISL 530227|B.1.5|Australia|2020-04-01	Oceania|hCoV-19/Australia/VIC850/2020|EPI ISL 427110|B.1.1|Australia|2020-04-04	0.0001684637	Oceania
Oceania|hCoV-19/Australia/SAP091/2020|EPI ISL 451126|B.1|Australia|2020-04-01	Oceania|hCoV-19/Australia/VIC850/2020|EPI ISL 427110|B.1.1|Australia|2020-04-04	0.0002021583	Oceania
Oceania|hCoV-19/Australia/SAP090/2020|EPI ISL 451125|B.1|Australia|2020-04-01	Oceania|hCoV-19/Australia/VIC850/2020|EPI ISL 427110|B.1.1|Australia|2020-04-04	0.0003369991	Oceania
Oceania|hCoV-19/Australia/NSW589/2020|EPI ISL 478701|B.1|Australia|2020-04-01	Oceania|hCoV-19/Australia/VIC850/2020|EPI ISL 427110|B.1.1|Australia|2020-04-04	0.0002047377	Oceania
Oceania|hCoV-19/Australia/NSW341/2020|EPI ISL 451603|B.1.8|Australia|2020-04-01	Oceania|hCoV-19/Australia/VIC850/2020|EPI ISL 427110|B.1.1|Australia|2020-04-04	0.0002388796	Oceania
Oceania|hCoV-19/Australia/NSW306/2020|EPI ISL 451570|B.1.5|Australia|2020-04-01	Oceania|hCoV-19/Australia/VIC850/2020|EPI ISL 427110|B.1.1|Australia|2020-04-04	0.0001023577	Oceania
Oceania|hCoV-19/Australia/NSW319/2020|EPI ISL 451582|B.1|Australia|2020-04-01	Oceania|hCoV-19/Australia/VIC850/2020|EPI ISL 427110|B.1.1|Australia|2020-04-04	0.0002730205	Oceania
Oceania|hCoV-19/New Zealand/20VR2000/2020|EPI ISL 456327|B.3|New Zealand|2020-04-01	Oceania|hCoV-19/Australia/VIC850/2020|EPI ISL 427110|B.1.1|Australia|2020-04-04	0.0004381875	Oceania
Oceania|hCoV-19/New Zealand/20VR2006/2020|EPI ISL 456331|B.1.8|New Zealand|2020-04-01	Oceania|hCoV-19/Australia/VIC850/2020|EPI ISL 427110|B.1.1|Australia|2020-04-04	0.0001684864	Oceania
Oceania|hCoV-19/Australia/VIC1011/2020|EPI ISL 430547|B.1.5|Australia|2020-04-01	Oceania|hCoV-19/Australia/VIC850/2020|EPI ISL 427110|B.1.1|Australia|2020-04-04	0.0001684759	Oceania
Oceania|hCoV-19/Australia/SAP088/2020|EPI ISL 451123|B.1|Australia|2020-04-01	Oceania|hCoV-19/Australia/VIC850/2020|EPI ISL 427110|B.1.1|Australia|2020-04-04	0.0002023722	Oceania
Oceania|hCoV-19/Australia/VIC798/2020|EPI ISL 427072|B.1.5|Australia|2020-04-01	Oceania|hCoV-19/Australia/VIC850/2020|EPI ISL 427110|B.1.1|Australia|2020-04-04	0.0002027901	Oceania
Oceania|hCoV-19/Australia/VIC799/2020|EPI ISL 427073|B.1|Australia|2020-04-01	Oceania|hCoV-19/Australia/VIC850/2020|EPI ISL 427110|B.1.1|Australia|2020-04-04	0.0002699499	Oceania
Oceania|hCoV-19/Australia/VIC1013/2020|EPI ISL 430553|B.1.5|Australia|2020-04-01	Oceania|hCoV-19/Australia/VIC850/2020|EPI ISL 427110|B.1.1|Australia|2020-04-04	0.0001688627	Oceania
Oceania|hCoV-19/Australia/VIC1015/2020|EPI ISL 430559|B.1|Australia|2020-04-01	Oceania|hCoV-19/Australia/VIC850/2020|EPI ISL 427110|B.1.1|Australia|2020-04-04	0.0002362423	Oceania
Oceania|hCoV-19/Australia/VIC1224/2020|EPI ISL 430522|B.1.5|Australia|2020-04-01	Oceania|hCoV-19/Australia/VIC850/2020|EPI ISL 427110|B.1.1|Australia|2020-04-04	0.0001013996	Oceania
Oceania|hCoV-19/Australia/VIC1018/2020|EPI ISL 430490|B.1|Australia|2020-04-01	Oceania|hCoV-19/Australia/VIC850/2020|EPI ISL 427110|B.1.1|Australia|2020-04-04	0.0002028305	Oceania
Oceania|hCoV-19/Australia/VIC1222/2020|EPI ISL 430519|B.1.5|Australia|2020-04-01	Oceania|hCoV-19/Australia/VIC850/2020|EPI ISL 427110|B.1.1|Australia|2020-04-04	0.0001014201	Oceania
Oceania|hCoV-19/Australia/VIC1214/2020|EPI ISL 430505|B.1.5|Australia|2020-04-01	Oceania|hCoV-19/Australia/VIC850/2020|EPI ISL 427110|B.1.1|Australia|2020-04-04	0.0001352616	Oceania
Oceania|hCoV-19/Australia/VIC1208/2020|EPI ISL 430498|B.1.5|Australia|2020-04-01	Oceania|hCoV-19/Australia/VIC850/2020|EPI ISL 427110|B.1.1|Australia|2020-04-04	0.0003382328	Oceania
Oceania|hCoV-19/Australia/VIC1211/2020|EPI ISL 430501|B.1|Australia|2020-04-01	Oceania|hCoV-19/Australia/VIC850/2020|EPI ISL 427110|B.1.1|Australia|2020-04-04	0.0002371424	Oceania
Oceania|hCoV-19/Australia/VIC1012/2020|EPI ISL 430548|B.1.1|Australia|2020-04-01	Oceania|hCoV-19/Australia/VIC850/2020|EPI ISL 427110|B.1.1|Australia|2020-04-04	0.0000339105	Oceania
Oceania|hCoV-19/Australia/VIC1219/2020|EPI ISL 430516|B.1.22|Australia|2020-04-01	Oceania|hCoV-19/Australia/VIC850/2020|EPI ISL 427110|B.1.1|Australia|2020-04-04	0.0002730231	Oceania
Oceania|hCoV-19/Australia/VIC1212/2020|EPI ISL 430502|B.1|Australia|2020-04-01	Oceania|hCoV-19/Australia/VIC850/2020|EPI ISL 427110|B.1.1|Australia|2020-04-04	0.0003074618	Oceania
Oceania|hCoV-19/Australia/VIC1209/2020|EPI ISL 430499|B.1.1|Australia|2020-04-01	Oceania|hCoV-19/Australia/VIC850/2020|EPI ISL 427110|B.1.1|Australia|2020-04-04	0.0001708740	Oceania
Oceania|hCoV-19/Australia/SAP089/2020|EPI ISL 451124|B.1|Australia|2020-04-01	Oceania|hCoV-19/Australia/VIC850/2020|EPI ISL 427110|B.1.1|Australia|2020-04-04	0.0001715595	Oceania
Oceania|hCoV-19/Australia/VIC1014/2020|EPI ISL 430555|B.1.5|Australia|2020-04-01	Oceania|hCoV-19/Australia/VIC850/2020|EPI ISL 427110|B.1.1|Australia|2020-04-04	0.0001724022	Oceania
Oceania|hCoV-19/Australia/VIC1218/2020|EPI ISL 430515|B.1.5|Australia|2020-04-01	Oceania|hCoV-19/Australia/VIC850/2020|EPI ISL 427110|B.1.1|Australia|2020-04-04	0.0001032202	Oceania
Oceania|hCoV-19/Australia/SAP092/2020|EPI ISL 451127|B.1|Australia|2020-04-01	Oceania|hCoV-19/Australia/VIC850/2020|EPI ISL 427110|B.1.1|Australia|2020-04-04	0.0003129188	Oceania
Oceania|hCoV-19/Australia/VPRL009/2020|EPI ISL 455601|B.1|Australia|2020-04-01	Oceania|hCoV-19/Australia/VIC850/2020|EPI ISL 427110|B.1.1|Australia|2020-04-04	0.0001741524	Oceania
Oceania|hCoV-19/Australia/VIC1213/2020|EPI ISL 430503|B.1|Australia|2020-04-01	Oceania|hCoV-19/Australia/VIC850/2020|EPI ISL 427110|B.1.1|Australia|2020-04-04	0.0003127499	Oceania
Oceania|hCoV-19/Australia/VIC1215/2020|EPI ISL 430508|B.1|Australia|2020-04-01	Oceania|hCoV-19/Australia/VIC850/2020|EPI ISL 427110|B.1.1|Australia|2020-04-04	0.0002094999	Oceania
Oceania|hCoV-19/Australia/VIC1010/2020|EPI ISL 430560|B.1|Australia|2020-04-01	Oceania|hCoV-19/Australia/VIC850/2020|EPI ISL 427110|B.1.1|Australia|2020-04-04	0.0002103034	Oceania
Oceania|hCoV-19/New Zealand/20VR1995/2020|EPI ISL 456325|B|New Zealand|2020-04-01	Oceania|hCoV-19/Australia/VIC850/2020|EPI ISL 427110|B.1.1|Australia|2020-04-04	0.0002119360	Oceania
Oceania|hCoV-19/New Zealand/20VR2022/2020|EPI ISL 456337|B.1|New Zealand|2020-04-01	Oceania|hCoV-19/Australia/VIC850/2020|EPI ISL 427110|B.1.1|Australia|2020-04-04	0.0001417655	Oceania
Oceania|hCoV-19/Australia/QLD973/2020|EPI ISL 530231|B.1.5|Australia|2020-04-02	Oceania|hCoV-19/Australia/VIC850/2020|EPI ISL 427110|B.1.1|Australia|2020-04-04	0.0002695806	Oceania
Oceania|hCoV-19/Australia/QLD1015/2020|EPI ISL 530275|B.1|Australia|2020-04-02	Oceania|hCoV-19/Australia/VIC850/2020|EPI ISL 427110|B.1.1|Australia|2020-04-04	0.0001684618	Oceania
Oceania|hCoV-19/Australia/VPRL005/2020|EPI ISL 455597|B.1|Australia|2020-04-02	Oceania|hCoV-19/Australia/VIC850/2020|EPI ISL 427110|B.1.1|Australia|2020-04-04	0.0002021583	Oceania
Oceania|hCoV-19/Australia/NSW2431/2020|EPI ISL 527015|B.1.1|Australia|2020-04-02	Oceania|hCoV-19/Australia/VIC850/2020|EPI ISL 427110|B.1.1|Australia|2020-04-04	0.0000336845	Oceania
Oceania|hCoV-19/Australia/VIC812/2020|EPI ISL 427085|B.4|Australia|2020-04-02	Oceania|hCoV-19/Australia/VIC850/2020|EPI ISL 427110|B.1.1|Australia|2020-04-04	0.0005055565	Oceania
Oceania|hCoV-19/Australia/SAP019/2020|EPI ISL 468017|B.1|Australia|2020-04-02	Oceania|hCoV-19/Australia/VIC850/2020|EPI ISL 427110|B.1.1|Australia|2020-04-04	0.0001684618	Oceania
Oceania|hCoV-19/New Zealand/20VR2095/2020|EPI ISL 548123|B.1.1.75|New Zealand|2020-04-02	Oceania|hCoV-19/Australia/VIC850/2020|EPI ISL 427110|B.1.1|Australia|2020-04-04	0.0001347709	Oceania
Oceania|hCoV-19/Australia/NSW290/2020|EPI ISL 451554|B.1|Australia|2020-04-02	Oceania|hCoV-19/Australia/VIC850/2020|EPI ISL 427110|B.1.1|Australia|2020-04-04	0.0002388838	Oceania
Oceania|hCoV-19/Australia/NSW270/2020|EPI ISL 451535|B.3|Australia|2020-04-02	Oceania|hCoV-19/Australia/VIC850/2020|EPI ISL 427110|B.1.1|Australia|2020-04-04	0.0003754178	Oceania
Oceania|hCoV-19/Australia/NSW284/2020|EPI ISL 451548|B.1.5|Australia|2020-04-02	Oceania|hCoV-19/Australia/VIC850/2020|EPI ISL 427110|B.1.1|Australia|2020-04-04	0.0001023577	Oceania
Oceania|hCoV-19/Australia/NSW349/2020|EPI ISL 451610|B.1.3|Australia|2020-04-02	Oceania|hCoV-19/Australia/VIC850/2020|EPI ISL 427110|B.1.1|Australia|2020-04-04	0.0002730868	Oceania
Oceania|hCoV-19/Australia/NSW624/2020|EPI ISL 490033|B.1.1|Australia|2020-04-02	Oceania|hCoV-19/Australia/VIC850/2020|EPI ISL 427110|B.1.1|Australia|2020-04-04	0.0000000000	Oceania
Oceania|hCoV-19/Australia/NSW277/2020|EPI ISL 451541|B.1.1|Australia|2020-04-02	Oceania|hCoV-19/Australia/VIC850/2020|EPI ISL 427110|B.1.1|Australia|2020-04-04	0.0000341142	Oceania
Oceania|hCoV-19/New Zealand/20VR1910/2020|EPI ISL 456305|B.31|New Zealand|2020-04-02	Oceania|hCoV-19/Australia/VIC850/2020|EPI ISL 427110|B.1.1|Australia|2020-04-04	0.0005393416	Oceania
Oceania|hCoV-19/New Zealand/20VR1887/2020|EPI ISL 456294|B.1|New Zealand|2020-04-02	Oceania|hCoV-19/Australia/VIC850/2020|EPI ISL 427110|B.1.1|Australia|2020-04-04	0.0001684711	Oceania
Oceania|hCoV-19/Australia/SAP014/2020|EPI ISL 468019|B.1|Australia|2020-04-02	Oceania|hCoV-19/Australia/VIC850/2020|EPI ISL 427110|B.1.1|Australia|2020-04-04	0.0001684845	Oceania
Oceania|hCoV-19/New Zealand/20VR1907/2020|EPI ISL 456303|B.1|New Zealand|2020-04-02	Oceania|hCoV-19/Australia/VIC850/2020|EPI ISL 427110|B.1.1|Australia|2020-04-04	0.0002696555	Oceania
Oceania|hCoV-19/Australia/SAP018/2020|EPI ISL 467994|B.1|Australia|2020-04-02	Oceania|hCoV-19/Australia/VIC850/2020|EPI ISL 427110|B.1.1|Australia|2020-04-04	0.0002362303	Oceania
Oceania|hCoV-19/Australia/VIC1025/2020|EPI ISL 430532|B.1.5|Australia|2020-04-02	Oceania|hCoV-19/Australia/VIC850/2020|EPI ISL 427110|B.1.1|Australia|2020-04-04	0.0001011500	Oceania
Oceania|hCoV-19/Australia/SAP093/2020|EPI ISL 451128|B.1|Australia|2020-04-02	Oceania|hCoV-19/Australia/VIC850/2020|EPI ISL 427110|B.1.1|Australia|2020-04-04	0.0002026978	Oceania
Oceania|hCoV-19/Australia/SAP017/2020|EPI ISL 468012|B.1|Australia|2020-04-02	Oceania|hCoV-19/Australia/VIC850/2020|EPI ISL 427110|B.1.1|Australia|2020-04-04	0.0002035089	Oceania
Oceania|hCoV-19/Australia/VIC1232/2020|EPI ISL 563551|B.1.5|Australia|2020-04-02	Oceania|hCoV-19/Australia/VIC850/2020|EPI ISL 427110|B.1.1|Australia|2020-04-04	0.0001014681	Oceania
Oceania|hCoV-19/Australia/SAP015/2020|EPI ISL 467990|B.1|Australia|2020-04-02	Oceania|hCoV-19/Australia/VIC850/2020|EPI ISL 427110|B.1.1|Australia|2020-04-04	0.0001696620	Oceania
Oceania|hCoV-19/Australia/VIC1024/2020|EPI ISL 430531|B.1|Australia|2020-04-02	Oceania|hCoV-19/Australia/VIC850/2020|EPI ISL 427110|B.1.1|Australia|2020-04-04	0.0001699849	Oceania
Oceania|hCoV-19/Australia/VIC814/2020|EPI ISL 427087|B.1.1|Australia|2020-04-02	Oceania|hCoV-19/Australia/VIC850/2020|EPI ISL 427110|B.1.1|Australia|2020-04-04	0.0001364579	Oceania
Oceania|hCoV-19/Australia/VIC1234/2020|EPI ISL 430511|B.1.1|Australia|2020-04-02	Oceania|hCoV-19/Australia/VIC850/2020|EPI ISL 427110|B.1.1|Australia|2020-04-04	0.0000681695	Oceania
Oceania|hCoV-19/Australia/VIC1231/2020|EPI ISL 561957|B.1|Australia|2020-04-02	Oceania|hCoV-19/Australia/VIC850/2020|EPI ISL 427110|B.1.1|Australia|2020-04-04	0.0001705008	Oceania
Oceania|hCoV-19/Australia/ACT0073/2020|EPI ISL 498533|B.1.1|Australia|2020-04-02	Oceania|hCoV-19/Australia/VIC850/2020|EPI ISL 427110|B.1.1|Australia|2020-04-04	0.0000000000	Oceania
Oceania|hCoV-19/Australia/TAS105/2020|EPI ISL 522571|B.1|Australia|2020-04-02	Oceania|hCoV-19/Australia/VIC850/2020|EPI ISL 427110|B.1.1|Australia|2020-04-04	0.0001711305	Oceania
Oceania|hCoV-19/Australia/TAS173/2020|EPI ISL 522626|B.1.5|Australia|2020-04-02	Oceania|hCoV-19/Australia/VIC850/2020|EPI ISL 427110|B.1.1|Australia|2020-04-04	0.0001733879	Oceania
Oceania|hCoV-19/Australia/VIC1881/2020|EPI ISL 480571|B.1.1|Australia|2020-04-02	Oceania|hCoV-19/Australia/VIC850/2020|EPI ISL 427110|B.1.1|Australia|2020-04-04	0.0000346979	Oceania
Oceania|hCoV-19/Australia/VIC815/2020|EPI ISL 427088|B.1|Australia|2020-04-02	Oceania|hCoV-19/Australia/VIC850/2020|EPI ISL 427110|B.1.1|Australia|2020-04-04	0.0003143442	Oceania
Oceania|hCoV-19/Australia/VIC813/2020|EPI ISL 427086|B.4|Australia|2020-04-02	Oceania|hCoV-19/Australia/VIC850/2020|EPI ISL 427110|B.1.1|Australia|2020-04-04	0.0004927305	Oceania
Oceania|hCoV-19/Australia/VIC1046/2020|EPI ISL 430550|B.1|Australia|2020-04-03	Oceania|hCoV-19/Australia/VIC850/2020|EPI ISL 427110|B.1.1|Australia|2020-04-04	0.0002021675	Oceania
Oceania|hCoV-19/Australia/VIC820/2020|EPI ISL 427092|B.1|Australia|2020-04-03	Oceania|hCoV-19/Australia/VIC850/2020|EPI ISL 427110|B.1.1|Australia|2020-04-04	0.0002695555	Oceania
Oceania|hCoV-19/Australia/VIC828/2020|EPI ISL 427096|B.1.1|Australia|2020-04-03	Oceania|hCoV-19/Australia/VIC850/2020|EPI ISL 427110|B.1.1|Australia|2020-04-04	0.0001684443	Oceania
Oceania|hCoV-19/New Zealand/20VR2096/2020|EPI ISL 548124|B.40|New Zealand|2020-04-03	Oceania|hCoV-19/Australia/VIC850/2020|EPI ISL 427110|B.1.1|Australia|2020-04-04	0.0004381386	Oceania
Oceania|hCoV-19/Australia/SAP226/2020|EPI ISL 468024|B.1.1.1|Australia|2020-04-03	Oceania|hCoV-19/Australia/VIC850/2020|EPI ISL 427110|B.1.1|Australia|2020-04-04	0.0001684492	Oceania
Oceania|hCoV-19/Australia/VIC1041/2020|EPI ISL 430536|B.1|Australia|2020-04-03	Oceania|hCoV-19/Australia/VIC850/2020|EPI ISL 427110|B.1.1|Australia|2020-04-04	0.0002021583	Oceania
Oceania|hCoV-19/Australia/VIC824/2020|EPI ISL 427095|B.1|Australia|2020-04-03	Oceania|hCoV-19/Australia/VIC850/2020|EPI ISL 427110|B.1.1|Australia|2020-04-04	0.0002358562	Oceania
Oceania|hCoV-19/Australia/SAP437/2020|EPI ISL 508128|B.1.1|Australia|2020-04-03	Oceania|hCoV-19/Australia/VIC850/2020|EPI ISL 427110|B.1.1|Australia|2020-04-04	0.0001347504	Oceania
Oceania|hCoV-19/Australia/QLD967/2020|EPI ISL 530232|B.1|Australia|2020-04-03	Oceania|hCoV-19/Australia/VIC850/2020|EPI ISL 427110|B.1.1|Australia|2020-04-04	0.0001684618	Oceania
Oceania|hCoV-19/Australia/NSW301/2020|EPI ISL 451565|B.4|Australia|2020-04-03	Oceania|hCoV-19/Australia/VIC850/2020|EPI ISL 427110|B.1.1|Australia|2020-04-04	0.0005120089	Oceania
Oceania|hCoV-19/Australia/NSW287/2020|EPI ISL 451551|B.1.1|Australia|2020-04-03	Oceania|hCoV-19/Australia/VIC850/2020|EPI ISL 427110|B.1.1|Australia|2020-04-04	0.0000341142	Oceania
Oceania|hCoV-19/Australia/NSW269/2020|EPI ISL 451534|B.1|Australia|2020-04-03	Oceania|hCoV-19/Australia/VIC850/2020|EPI ISL 427110|B.1.1|Australia|2020-04-04	0.0002047377	Oceania
Oceania|hCoV-19/Australia/WA13/2020|EPI ISL 470831|B.1|Australia|2020-04-03	Oceania|hCoV-19/Australia/VIC850/2020|EPI ISL 427110|B.1.1|Australia|2020-04-04	0.0002358878	Oceania
Oceania|hCoV-19/Australia/VIC1039/2020|EPI ISL 430535|B.1.1.8|Australia|2020-04-03	Oceania|hCoV-19/Australia/VIC850/2020|EPI ISL 427110|B.1.1|Australia|2020-04-04	0.0001010918	Oceania
Oceania|hCoV-19/Australia/VIC821/2020|EPI ISL 427093|B.1.5|Australia|2020-04-03	Oceania|hCoV-19/Australia/VIC850/2020|EPI ISL 427110|B.1.1|Australia|2020-04-04	0.0001018261	Oceania
Oceania|hCoV-19/Australia/VIC1045/2020|EPI ISL 430546|B.1|Australia|2020-04-03	Oceania|hCoV-19/Australia/VIC850/2020|EPI ISL 427110|B.1.1|Australia|2020-04-04	0.0001698232	Oceania
Oceania|hCoV-19/Australia/VIC1044/2020|EPI ISL 430540|B.3|Australia|2020-04-03	Oceania|hCoV-19/Australia/VIC850/2020|EPI ISL 427110|B.1.1|Australia|2020-04-04	0.0003743832	Oceania
Oceania|hCoV-19/Australia/SAP145/2020|EPI ISL 467987|B.1|Australia|2020-04-03	Oceania|hCoV-19/Australia/VIC850/2020|EPI ISL 427110|B.1.1|Australia|2020-04-04	0.0002053078	Oceania
Oceania|hCoV-19/Australia/VIC1038/2020|EPI ISL 430534|B.1.1|Australia|2020-04-03	Oceania|hCoV-19/Australia/VIC850/2020|EPI ISL 427110|B.1.1|Australia|2020-04-04	0.0000342181	Oceania
Oceania|hCoV-19/New Zealand/20VR2055/2020|EPI ISL 456350|B.1.1|New Zealand|2020-04-03	Oceania|hCoV-19/Australia/VIC850/2020|EPI ISL 427110|B.1.1|Australia|2020-04-04	0.0000000000	Oceania
Oceania|hCoV-19/New Zealand/20VR1947/2020|EPI ISL 456318|B.31|New Zealand|2020-04-03	Oceania|hCoV-19/Australia/VIC850/2020|EPI ISL 427110|B.1.1|Australia|2020-04-04	0.0005839865	Oceania
Oceania|hCoV-19/New Zealand/20VR1927/2020|EPI ISL 456311|B.1|New Zealand|2020-04-03	Oceania|hCoV-19/Australia/VIC850/2020|EPI ISL 427110|B.1.1|Australia|2020-04-04	0.0001717421	Oceania
Oceania|hCoV-19/New Zealand/20VR1928/2020|EPI ISL 456312|B|New Zealand|2020-04-03	Oceania|hCoV-19/Australia/VIC850/2020|EPI ISL 427110|B.1.1|Australia|2020-04-04	0.0001716978	Oceania
Oceania|hCoV-19/Australia/VIC818/2020|EPI ISL 427090|B.1.22|Australia|2020-04-03	Oceania|hCoV-19/Australia/VIC850/2020|EPI ISL 427110|B.1.1|Australia|2020-04-04	0.0004463777	Oceania
Oceania|hCoV-19/Australia/SAP247/2020|EPI ISL 483081|B.1|Australia|2020-04-03	Oceania|hCoV-19/Australia/VIC850/2020|EPI ISL 427110|B.1.1|Australia|2020-04-04	0.0002413253	Oceania
Oceania|hCoV-19/Australia/VIC816/2020|EPI ISL 427089|B.1.5|Australia|2020-04-03	Oceania|hCoV-19/Australia/VIC850/2020|EPI ISL 427110|B.1.1|Australia|2020-04-04	0.0002420992	Oceania
Oceania|hCoV-19/New Zealand/20VR1929/2020|EPI ISL 456313|B|New Zealand|2020-04-03	Oceania|hCoV-19/Australia/VIC850/2020|EPI ISL 427110|B.1.1|Australia|2020-04-04	0.0001413000	Oceania
Oceania|hCoV-19/Australia/VIC837/2020|EPI ISL 427101|B.1.22|Australia|2020-04-04	Oceania|hCoV-19/Australia/VIC850/2020|EPI ISL 427110|B.1.1|Australia|2020-04-04	0.0003032562	Oceania
Oceania|hCoV-19/Australia/NSW2544/2020|EPI ISL 527045|B.1|Australia|2020-04-04	Oceania|hCoV-19/Australia/VIC850/2020|EPI ISL 427110|B.1.1|Australia|2020-04-04	0.0002358671	Oceania
Oceania|hCoV-19/Australia/NSW2543/2020|EPI ISL 527044|B.1|Australia|2020-04-04	Oceania|hCoV-19/Australia/VIC850/2020|EPI ISL 427110|B.1.1|Australia|2020-04-04	0.0002695758	Oceania
Oceania|hCoV-19/Australia/NSW2550/2020|EPI ISL 527051|B.1.98|Australia|2020-04-04	Oceania|hCoV-19/Australia/VIC850/2020|EPI ISL 427110|B.1.1|Australia|2020-04-04	0.0002021490	Oceania
Oceania|hCoV-19/Australia/VIC848/2020|EPI ISL 427108|B.1|Australia|2020-04-04	Oceania|hCoV-19/Australia/VIC850/2020|EPI ISL 427110|B.1.1|Australia|2020-04-04	0.0002021677	Oceania
Oceania|hCoV-19/Australia/NSW2548/2020|EPI ISL 527049|B.1.98|Australia|2020-04-04	Oceania|hCoV-19/Australia/VIC850/2020|EPI ISL 427110|B.1.1|Australia|2020-04-04	0.0003369894	Oceania
Oceania|hCoV-19/Australia/NSW2536/2020|EPI ISL 527039|B.1.98|Australia|2020-04-04	Oceania|hCoV-19/Australia/VIC850/2020|EPI ISL 427110|B.1.1|Australia|2020-04-04	0.0002695680	Oceania
Oceania|hCoV-19/Australia/NSW2547/2020|EPI ISL 527048|B.1|Australia|2020-04-04	Oceania|hCoV-19/Australia/VIC850/2020|EPI ISL 427110|B.1.1|Australia|2020-04-04	0.0002021606	Oceania
Oceania|hCoV-19/Australia/VIC843/2020|EPI ISL 427103|B.1.5|Australia|2020-04-04	Oceania|hCoV-19/Australia/VIC850/2020|EPI ISL 427110|B.1.1|Australia|2020-04-04	0.0001010683	Oceania
Oceania|hCoV-19/Australia/VIC842/2020|EPI ISL 427102|B.1|Australia|2020-04-04	Oceania|hCoV-19/Australia/VIC850/2020|EPI ISL 427110|B.1.1|Australia|2020-04-04	0.0003032650	Oceania
Oceania|hCoV-19/Australia/NSW2551/2020|EPI ISL 527052|B.1.98|Australia|2020-04-04	Oceania|hCoV-19/Australia/VIC850/2020|EPI ISL 427110|B.1.1|Australia|2020-04-04	0.0003032842	Oceania
Oceania|hCoV-19/Australia/NSW2545/2020|EPI ISL 527046|B.40|Australia|2020-04-04	Oceania|hCoV-19/Australia/VIC850/2020|EPI ISL 427110|B.1.1|Australia|2020-04-04	0.0004044086	Oceania
Oceania|hCoV-19/Australia/NSW2549/2020|EPI ISL 527050|B.1.98|Australia|2020-04-04	Oceania|hCoV-19/Australia/VIC850/2020|EPI ISL 427110|B.1.1|Australia|2020-04-04	0.0004044226	Oceania
Oceania|hCoV-19/Australia/VIC846/2020|EPI ISL 427106|B.4|Australia|2020-04-04	Oceania|hCoV-19/Australia/VIC850/2020|EPI ISL 427110|B.1.1|Australia|2020-04-04	0.0005392808	Oceania
Oceania|hCoV-19/Australia/VIC845/2020|EPI ISL 427105|B.1.22|Australia|2020-04-04	Oceania|hCoV-19/Australia/VIC850/2020|EPI ISL 427110|B.1.1|Australia|2020-04-04	0.0003369738	Oceania
Oceania|hCoV-19/Australia/NSW2542/2020|EPI ISL 527043|B.1|Australia|2020-04-04	Oceania|hCoV-19/Australia/VIC850/2020|EPI ISL 427110|B.1.1|Australia|2020-04-04	0.0002358739	Oceania
Oceania|hCoV-19/Australia/VIC1062/2020|EPI ISL 430578|B.1.5|Australia|2020-04-04	Oceania|hCoV-19/Australia/VIC850/2020|EPI ISL 427110|B.1.1|Australia|2020-04-04	0.0002358739	Oceania
Oceania|hCoV-19/Australia/NSW298/2020|EPI ISL 451562|B.1.5|Australia|2020-04-04	Oceania|hCoV-19/Australia/VIC850/2020|EPI ISL 427110|B.1.1|Australia|2020-04-04	0.0002388614	Oceania
Oceania|hCoV-19/Australia/NSW295/2020|EPI ISL 451559|B.4|Australia|2020-04-04	Oceania|hCoV-19/Australia/VIC850/2020|EPI ISL 427110|B.1.1|Australia|2020-04-04	0.0004095624	Oceania
Oceania|hCoV-19/Australia/NSW296/2020|EPI ISL 451560|B.1.1|Australia|2020-04-04	Oceania|hCoV-19/Australia/VIC850/2020|EPI ISL 427110|B.1.1|Australia|2020-04-04	0.0000341142	Oceania
Oceania|hCoV-19/Australia/NSW309/2020|EPI ISL 451573|B.1.5|Australia|2020-04-04	Oceania|hCoV-19/Australia/VIC850/2020|EPI ISL 427110|B.1.1|Australia|2020-04-04	0.0001364837	Oceania
Oceania|hCoV-19/New Zealand/20VR2063/2020|EPI ISL 456355|B.1.1|New Zealand|2020-04-04	Oceania|hCoV-19/Australia/VIC850/2020|EPI ISL 427110|B.1.1|Australia|2020-04-04	0.0000000000	Oceania
Oceania|hCoV-19/New Zealand/20VR1936/2020|EPI ISL 456315|B.1|New Zealand|2020-04-04	Oceania|hCoV-19/Australia/VIC850/2020|EPI ISL 427110|B.1.1|Australia|2020-04-04	0.0002022161	Oceania
Oceania|hCoV-19/Australia/VIC851/2020|EPI ISL 427111|B.1.1|Australia|2020-04-04	Oceania|hCoV-19/Australia/VIC850/2020|EPI ISL 427110|B.1.1|Australia|2020-04-04	0.0000336970	Oceania
Oceania|hCoV-19/Australia/VIC849/2020|EPI ISL 427109|B.1|Australia|2020-04-04	Oceania|hCoV-19/Australia/VIC850/2020|EPI ISL 427110|B.1.1|Australia|2020-04-04	0.0001684675	Oceania
Oceania|hCoV-19/Australia/NSW02/2020|EPI ISL 408976|B|Australia|2020-01-22	Oceania|hCoV-19/Australia/VIC852/2020|EPI ISL 427112|B.1.1|Australia|2020-04-04	0.0003060072	Oceania
Oceania|hCoV-19/Australia/NSW01/2020|EPI ISL 407893|A|Australia|2020-01-24	Oceania|hCoV-19/Australia/VIC852/2020|EPI ISL 427112|B.1.1|Australia|2020-04-04	0.0003055671	Oceania
Oceania|hCoV-19/Australia/NSW04/2020|EPI ISL 417030|A|Australia|2020-01-24	Oceania|hCoV-19/Australia/VIC852/2020|EPI ISL 427112|B.1.1|Australia|2020-04-04	0.0004074480	Oceania
Oceania|hCoV-19/Australia/VIC02/2020|EPI ISL 416410|B|Australia|2020-01-24	Oceania|hCoV-19/Australia/VIC852/2020|EPI ISL 427112|B.1.1|Australia|2020-04-04	0.0003084290	Oceania
Oceania|hCoV-19/Australia/VIC01/2020|EPI ISL 406844|B|Australia|2020-01-25	Oceania|hCoV-19/Australia/VIC852/2020|EPI ISL 427112|B.1.1|Australia|2020-04-04	0.0003396727	Oceania
Oceania|hCoV-19/Australia/NSW03/2020|EPI ISL 408977|B|Australia|2020-01-25	Oceania|hCoV-19/Australia/VIC852/2020|EPI ISL 427112|B.1.1|Australia|2020-04-04	0.0002716221	Oceania
Oceania|hCoV-19/Australia/NSW2153/2020|EPI ISL 509505|B.1.5|Australia|2020-01-25	Oceania|hCoV-19/Australia/VIC852/2020|EPI ISL 427112|B.1.1|Australia|2020-04-04	0.0001358027	Oceania
Oceania|hCoV-19/Australia/QLD01/2020|EPI ISL 407894|A|Australia|2020-01-28	Oceania|hCoV-19/Australia/VIC852/2020|EPI ISL 427112|B.1.1|Australia|2020-04-04	0.0003735079	Oceania
Oceania|hCoV-19/Australia/VPRL014/2020|EPI ISL 455603|B.1|Australia|2020-01-30	Oceania|hCoV-19/Australia/VIC852/2020|EPI ISL 427112|B.1.1|Australia|2020-04-04	0.0003055670	Oceania
Oceania|hCoV-19/Australia/QLD02/2020|EPI ISL 407896|A|Australia|2020-01-30	Oceania|hCoV-19/Australia/VIC852/2020|EPI ISL 427112|B.1.1|Australia|2020-04-04	0.0004414368	Oceania
Oceania|hCoV-19/Australia/SA01/2020|EPI ISL 480778|B.1|Australia|2020-01-30	Oceania|hCoV-19/Australia/VIC852/2020|EPI ISL 427112|B.1.1|Australia|2020-04-04	0.0003059825	Oceania
Oceania|hCoV-19/Australia/SA04/2020|EPI ISL 480781|B.1|Australia|2020-01-30	Oceania|hCoV-19/Australia/VIC852/2020|EPI ISL 427112|B.1.1|Australia|2020-04-04	0.0003074037	Oceania
Oceania|hCoV-19/Australia/VIC13/2020|EPI ISL 419733|B|Australia|2020-01-31	Oceania|hCoV-19/Australia/VIC852/2020|EPI ISL 427112|B.1.1|Australia|2020-04-04	0.0003739923	Oceania
Oceania|hCoV-19/Australia/VIC14/2020|EPI ISL 419734|B|Australia|2020-02-02	Oceania|hCoV-19/Australia/VIC852/2020|EPI ISL 427112|B.1.1|Australia|2020-04-04	0.0002760225	Oceania
Oceania|hCoV-19/Australia/QLD03/2020|EPI ISL 410717|A|Australia|2020-02-05	Oceania|hCoV-19/Australia/VIC852/2020|EPI ISL 427112|B.1.1|Australia|2020-04-04	0.0004074714	Oceania
Oceania|hCoV-19/Australia/QLD04/2020|EPI ISL 410718|A|Australia|2020-02-05	Oceania|hCoV-19/Australia/VIC852/2020|EPI ISL 427112|B.1.1|Australia|2020-04-04	0.0003735079	Oceania
Oceania|hCoV-19/Australia/VIC07/2020|EPI ISL 416415|A|Australia|2020-02-08	Oceania|hCoV-19/Australia/VIC852/2020|EPI ISL 427112|B.1.1|Australia|2020-04-04	0.0004074716	Oceania
Oceania|hCoV-19/Australia/SAP097/2020|EPI ISL 468039|B|Australia|2020-02-22	Oceania|hCoV-19/Australia/VIC852/2020|EPI ISL 427112|B.1.1|Australia|2020-04-04	0.0003395576	Oceania
Oceania|hCoV-19/Australia/WA11/2020|EPI ISL 420456|B|Australia|2020-02-22	Oceania|hCoV-19/Australia/VIC852/2020|EPI ISL 427112|B.1.1|Australia|2020-04-04	0.0003395763	Oceania
Oceania|hCoV-19/Australia/WA34/2020|EPI ISL 470851|B|Australia|2020-02-27	Oceania|hCoV-19/Australia/VIC852/2020|EPI ISL 427112|B.1.1|Australia|2020-04-04	0.0003395417	Oceania
Oceania|hCoV-19/New Zealand/20VR0174/2020|EPI ISL 413490|B.4|New Zealand|2020-02-27	Oceania|hCoV-19/Australia/VIC852/2020|EPI ISL 427112|B.1.1|Australia|2020-04-04	0.0004075788	Oceania
Oceania|hCoV-19/Australia/NSW05/2020|EPI ISL 412975|B.4|Australia|2020-02-28	Oceania|hCoV-19/Australia/VIC852/2020|EPI ISL 427112|B.1.1|Australia|2020-04-04	0.0004414907	Oceania
Oceania|hCoV-19/Australia/QLDID922/2020|EPI ISL 418799|B|Australia|2020-02-28	Oceania|hCoV-19/Australia/VIC852/2020|EPI ISL 427112|B.1.1|Australia|2020-04-04	0.0004074598	Oceania
Oceania|hCoV-19/Australia/NSW09/2020|EPI ISL 413595|B.4|Australia|2020-02-28	Oceania|hCoV-19/Australia/VIC852/2020|EPI ISL 427112|B.1.1|Australia|2020-04-04	0.0004815466	Oceania
Oceania|hCoV-19/Australia/NSW08/2020|EPI ISL 413594|B|Australia|2020-02-28	Oceania|hCoV-19/Australia/VIC852/2020|EPI ISL 427112|B.1.1|Australia|2020-04-04	0.0002407124	Oceania
Oceania|hCoV-19/Australia/NSW10/2020|EPI ISL 413596|B|Australia|2020-02-28	Oceania|hCoV-19/Australia/VIC852/2020|EPI ISL 427112|B.1.1|Australia|2020-04-04	0.0002407207	Oceania
Oceania|hCoV-19/Australia/NSW219/2020|EPI ISL 427643|B|Australia|2020-02-28	Oceania|hCoV-19/Australia/VIC852/2020|EPI ISL 427112|B.1.1|Australia|2020-04-04	0.0002407290	Oceania
Oceania|hCoV-19/Australia/NSW07/2020|EPI ISL 413214|B.4|Australia|2020-02-29	Oceania|hCoV-19/Australia/VIC852/2020|EPI ISL 427112|B.1.1|Australia|2020-04-04	0.0004075098	Oceania
Oceania|hCoV-19/Australia/QLD09/2020|EPI ISL 414414|B.4|Australia|2020-02-29	Oceania|hCoV-19/Australia/VIC852/2020|EPI ISL 427112|B.1.1|Australia|2020-04-04	0.0004414779	Oceania
Oceania|hCoV-19/Australia/NSW06/2020|EPI ISL 413213|B.4|Australia|2020-02-29	Oceania|hCoV-19/Australia/VIC852/2020|EPI ISL 427112|B.1.1|Australia|2020-04-04	0.0004754560	Oceania
Oceania|hCoV-19/New Zealand/20VR0189/2020|EPI ISL 416519|B.1.1|New Zealand|2020-03-02	Oceania|hCoV-19/Australia/VIC852/2020|EPI ISL 427112|B.1.1|Australia|2020-04-04	0.0000000000	Oceania
Oceania|hCoV-19/Australia/VIC04/2020|EPI ISL 416412|B.4|Australia|2020-03-02	Oceania|hCoV-19/Australia/VIC852/2020|EPI ISL 427112|B.1.1|Australia|2020-04-04	0.0005434009	Oceania
Oceania|hCoV-19/Australia/NSW11/2020|EPI ISL 413597|B.4|Australia|2020-03-02	Oceania|hCoV-19/Australia/VIC852/2020|EPI ISL 427112|B.1.1|Australia|2020-04-04	0.0003783231	Oceania
Oceania|hCoV-19/Australia/NSW217/2020|EPI ISL 427644|B.4|Australia|2020-03-02	Oceania|hCoV-19/Australia/VIC852/2020|EPI ISL 427112|B.1.1|Australia|2020-04-04	0.0003783361	Oceania
Oceania|hCoV-19/Australia/SAP098/2020|EPI ISL 483066|B.4|Australia|2020-03-03	Oceania|hCoV-19/Australia/VIC852/2020|EPI ISL 427112|B.1.1|Australia|2020-04-04	0.0004755005	Oceania
Oceania|hCoV-19/Australia/NSW15/2020|EPI ISL 417383|B.4|Australia|2020-03-03	Oceania|hCoV-19/Australia/VIC852/2020|EPI ISL 427112|B.1.1|Australia|2020-04-04	0.0004754476	Oceania
Oceania|hCoV-19/New Zealand/20VR1109/2020|EPI ISL 456190|B.31|New Zealand|2020-03-03	Oceania|hCoV-19/Australia/VIC852/2020|EPI ISL 427112|B.1.1|Australia|2020-04-04	0.0006113976	Oceania
Oceania|hCoV-19/Australia/NSW14/2020|EPI ISL 413600|B.4|Australia|2020-03-03	Oceania|hCoV-19/Australia/VIC852/2020|EPI ISL 427112|B.1.1|Australia|2020-04-04	0.0003783275	Oceania
Oceania|hCoV-19/Australia/NSW22/2020|EPI ISL 427649|B.4|Australia|2020-03-03	Oceania|hCoV-19/Australia/VIC852/2020|EPI ISL 427112|B.1.1|Australia|2020-04-04	0.0004127511	Oceania
Oceania|hCoV-19/Australia/VPRL004/2020|EPI ISL 455596|B.4|Australia|2020-03-03	Oceania|hCoV-19/Australia/VIC852/2020|EPI ISL 427112|B.1.1|Australia|2020-04-04	0.0004755328	Oceania
Oceania|hCoV-19/Australia/SAP217/2020|EPI ISL 483073|B|Australia|2020-03-03	Oceania|hCoV-19/Australia/VIC852/2020|EPI ISL 427112|B.1.1|Australia|2020-04-04	0.0003775732	Oceania
Oceania|hCoV-19/Australia/SAP099/2020|EPI ISL 468038|B.4|Australia|2020-03-04	Oceania|hCoV-19/Australia/VIC852/2020|EPI ISL 427112|B.1.1|Australia|2020-04-04	0.0005094989	Oceania
Oceania|hCoV-19/Australia/NSW21/2020|EPI ISL 417386|B.4|Australia|2020-03-04	Oceania|hCoV-19/Australia/VIC852/2020|EPI ISL 427112|B.1.1|Australia|2020-04-04	0.0004414985	Oceania
Oceania|hCoV-19/Australia/WA06/2020|EPI ISL 420534|B.1.98|Australia|2020-03-04	Oceania|hCoV-19/Australia/VIC852/2020|EPI ISL 427112|B.1.1|Australia|2020-04-04	0.0001700059	Oceania
Oceania|hCoV-19/Australia/NSW12/2020|EPI ISL 413598|B.4|Australia|2020-03-04	Oceania|hCoV-19/Australia/VIC852/2020|EPI ISL 427112|B.1.1|Australia|2020-04-04	0.0004815466	Oceania
Oceania|hCoV-19/Australia/NSW23/2020|EPI ISL 427650|B.4|Australia|2020-03-04	Oceania|hCoV-19/Australia/VIC852/2020|EPI ISL 427112|B.1.1|Australia|2020-04-04	0.0004127316	Oceania
Oceania|hCoV-19/Australia/NSW65/2020|EPI ISL 427645|B.4|Australia|2020-03-04	Oceania|hCoV-19/Australia/VIC852/2020|EPI ISL 427112|B.1.1|Australia|2020-04-04	0.0004471353	Oceania
Oceania|hCoV-19/Australia/NSW13/2020|EPI ISL 413599|B.4|Australia|2020-03-04	Oceania|hCoV-19/Australia/VIC852/2020|EPI ISL 427112|B.1.1|Australia|2020-04-04	0.0004127316	Oceania
Oceania|hCoV-19/New Zealand/20VR0195/2020|EPI ISL 534335|B.1.1|New Zealand|2020-03-04	Oceania|hCoV-19/Australia/VIC852/2020|EPI ISL 427112|B.1.1|Australia|2020-04-04	0.0000000000	Oceania
Oceania|hCoV-19/Australia/NSW25/2020|EPI ISL 417388|B.6|Australia|2020-03-05	Oceania|hCoV-19/Australia/VIC852/2020|EPI ISL 427112|B.1.1|Australia|2020-04-04	0.0004754201	Oceania
Oceania|hCoV-19/Australia/NSW18/2020|EPI ISL 417384|B.4|Australia|2020-03-05	Oceania|hCoV-19/Australia/VIC852/2020|EPI ISL 427112|B.1.1|Australia|2020-04-04	0.0004754338	Oceania
Oceania|hCoV-19/Australia/NSW66/2020|EPI ISL 427646|B.4|Australia|2020-03-05	Oceania|hCoV-19/Australia/VIC852/2020|EPI ISL 427112|B.1.1|Australia|2020-04-04	0.0004471353	Oceania
Oceania|hCoV-19/Australia/TAS54/2020|EPI ISL 522729|B.4|Australia|2020-03-05	Oceania|hCoV-19/Australia/VIC852/2020|EPI ISL 427112|B.1.1|Australia|2020-04-04	0.0004416409	Oceania
Oceania|hCoV-19/New Zealand/20VR0206/2020|EPI ISL 416526|B.4|New Zealand|2020-03-05	Oceania|hCoV-19/Australia/VIC852/2020|EPI ISL 427112|B.1.1|Australia|2020-04-04	0.0004499883	Oceania
Oceania|hCoV-19/Australia/NSW24/2020|EPI ISL 417387|B.4|Australia|2020-03-06	Oceania|hCoV-19/Australia/VIC852/2020|EPI ISL 427112|B.1.1|Australia|2020-04-04	0.0004754560	Oceania
Oceania|hCoV-19/Australia/NSW19/2020|EPI ISL 417385|B.4|Australia|2020-03-06	Oceania|hCoV-19/Australia/VIC852/2020|EPI ISL 427112|B.1.1|Australia|2020-04-04	0.0004754475	Oceania
Oceania|hCoV-19/Australia/NSW155/2020|EPI ISL 427647|B.1.1|Australia|2020-03-06	Oceania|hCoV-19/Australia/VIC852/2020|EPI ISL 427112|B.1.1|Australia|2020-04-04	0.0000000000	Oceania
Oceania|hCoV-19/Australia/NSW33/2020|EPI ISL 427654|B.4|Australia|2020-03-06	Oceania|hCoV-19/Australia/VIC852/2020|EPI ISL 427112|B.1.1|Australia|2020-04-04	0.0004127511	Oceania
Oceania|hCoV-19/Australia/VPRL002/2020|EPI ISL 455595|B|Australia|2020-03-06	Oceania|hCoV-19/Australia/VIC852/2020|EPI ISL 427112|B.1.1|Australia|2020-04-04	0.0003735593	Oceania
Oceania|hCoV-19/Australia/VIC06/2020|EPI ISL 416414|B.4|Australia|2020-03-06	Oceania|hCoV-19/Australia/VIC852/2020|EPI ISL 427112|B.1.1|Australia|2020-04-04	0.0004838321	Oceania
Oceania|hCoV-19/Australia/VIC18/2020|EPI ISL 419737|B.40|Australia|2020-03-07	Oceania|hCoV-19/Australia/VIC852/2020|EPI ISL 427112|B.1.1|Australia|2020-04-04	0.0005774386	Oceania
Oceania|hCoV-19/Australia/NSW27/2020|EPI ISL 417390|B.1.1|Australia|2020-03-08	Oceania|hCoV-19/Australia/VIC852/2020|EPI ISL 427112|B.1.1|Australia|2020-04-04	0.0000678849	Oceania
Oceania|hCoV-19/Australia/NSW28/2020|EPI ISL 417391|B.4|Australia|2020-03-08	Oceania|hCoV-19/Australia/VIC852/2020|EPI ISL 427112|B.1.1|Australia|2020-04-04	0.0005434165	Oceania
Oceania|hCoV-19/Australia/NSW35/2020|EPI ISL 417393|B.4|Australia|2020-03-08	Oceania|hCoV-19/Australia/VIC852/2020|EPI ISL 427112|B.1.1|Australia|2020-04-04	0.0005159537	Oceania
Oceania|hCoV-19/Australia/NSW29/2020|EPI ISL 427651|B|Australia|2020-03-08	Oceania|hCoV-19/Australia/VIC852/2020|EPI ISL 427112|B.1.1|Australia|2020-04-04	0.0003439246	Oceania
Oceania|hCoV-19/Australia/NSW153/2020|EPI ISL 427653|B.1.1|Australia|2020-03-08	Oceania|hCoV-19/Australia/VIC852/2020|EPI ISL 427112|B.1.1|Australia|2020-04-04	0.0000000000	Oceania
Oceania|hCoV-19/Australia/NSW375/2020|EPI ISL 451635|B.4|Australia|2020-03-08	Oceania|hCoV-19/Australia/VIC852/2020|EPI ISL 427112|B.1.1|Australia|2020-04-04	0.0005159714	Oceania
Oceania|hCoV-19/Australia/NSW252/2020|EPI ISL 451517|B.4|Australia|2020-03-08	Oceania|hCoV-19/Australia/VIC852/2020|EPI ISL 427112|B.1.1|Australia|2020-04-04	0.0004471353	Oceania
Oceania|hCoV-19/Australia/VIC19/2020|EPI ISL 419738|B.39|Australia|2020-03-08	Oceania|hCoV-19/Australia/VIC852/2020|EPI ISL 427112|B.1.1|Australia|2020-04-04	0.0005144209	Oceania
Oceania|hCoV-19/Australia/NSW26/2020|EPI ISL 417389|B.4|Australia|2020-03-09	Oceania|hCoV-19/Australia/VIC852/2020|EPI ISL 427112|B.1.1|Australia|2020-04-04	0.0005434225	Oceania
Oceania|hCoV-19/Australia/VIC23/2020|EPI ISL 419743|B.40|Australia|2020-03-09	Oceania|hCoV-19/Australia/VIC852/2020|EPI ISL 427112|B.1.1|Australia|2020-04-04	0.0005434166	Oceania
Oceania|hCoV-19/Australia/VIC21/2020|EPI ISL 419740|B.40|Australia|2020-03-09	Oceania|hCoV-19/Australia/VIC852/2020|EPI ISL 427112|B.1.1|Australia|2020-04-04	0.0005773921	Oceania
Oceania|hCoV-19/Australia/VIC22/2020|EPI ISL 419742|B.1|Australia|2020-03-09	Oceania|hCoV-19/Australia/VIC852/2020|EPI ISL 427112|B.1.1|Australia|2020-04-04	0.0002376687	Oceania
Oceania|hCoV-19/Australia/NSW154/2020|EPI ISL 427652|B.1.1|Australia|2020-03-09	Oceania|hCoV-19/Australia/VIC852/2020|EPI ISL 427112|B.1.1|Australia|2020-04-04	0.0000000000	Oceania
Oceania|hCoV-19/Australia/NSW2155/2020|EPI ISL 500633|B.4|Australia|2020-03-09	Oceania|hCoV-19/Australia/VIC852/2020|EPI ISL 427112|B.1.1|Australia|2020-04-04	0.0004415081	Oceania
Oceania|hCoV-19/Australia/NSW2154/2020|EPI ISL 500632|B.1.1|Australia|2020-03-09	Oceania|hCoV-19/Australia/VIC852/2020|EPI ISL 427112|B.1.1|Australia|2020-04-04	0.0000339440	Oceania
Oceania|hCoV-19/Australia/VIC26/2020|EPI ISL 419745|B.3|Australia|2020-03-10	Oceania|hCoV-19/Australia/VIC852/2020|EPI ISL 427112|B.1.1|Australia|2020-04-04	0.0003395456	Oceania
Oceania|hCoV-19/Australia/NSW31/2020|EPI ISL 417392|B.4|Australia|2020-03-10	Oceania|hCoV-19/Australia/VIC852/2020|EPI ISL 427112|B.1.1|Australia|2020-04-04	0.0004754476	Oceania
Oceania|hCoV-19/Australia/VIC30/2020|EPI ISL 419749|B.4|Australia|2020-03-10	Oceania|hCoV-19/Australia/VIC852/2020|EPI ISL 427112|B.1.1|Australia|2020-04-04	0.0004414857	Oceania
Oceania|hCoV-19/Australia/VIC36/2020|EPI ISL 419765|B|Australia|2020-03-10	Oceania|hCoV-19/Australia/VIC852/2020|EPI ISL 427112|B.1.1|Australia|2020-04-04	0.0004074978	Oceania
Oceania|hCoV-19/Australia/VIC31/2020|EPI ISL 419750|B.1|Australia|2020-03-10	Oceania|hCoV-19/Australia/VIC852/2020|EPI ISL 427112|B.1.1|Australia|2020-04-04	0.0001697484	Oceania
Oceania|hCoV-19/Australia/NSW36/2020|EPI ISL 417394|B.40|Australia|2020-03-10	Oceania|hCoV-19/Australia/VIC852/2020|EPI ISL 427112|B.1.1|Australia|2020-04-04	0.0004471411	Oceania
Oceania|hCoV-19/Australia/NSW38/2020|EPI ISL 417396|B.6|Australia|2020-03-10	Oceania|hCoV-19/Australia/VIC852/2020|EPI ISL 427112|B.1.1|Australia|2020-04-04	0.0004127248	Oceania
Oceania|hCoV-19/Australia/NSW41/2020|EPI ISL 417399|B.40|Australia|2020-03-10	Oceania|hCoV-19/Australia/VIC852/2020|EPI ISL 427112|B.1.1|Australia|2020-04-04	0.0003439128	Oceania
Oceania|hCoV-19/Australia/NSW44/2020|EPI ISL 417400|B.6|Australia|2020-03-10	Oceania|hCoV-19/Australia/VIC852/2020|EPI ISL 427112|B.1.1|Australia|2020-04-04	0.0004127126	Oceania
Oceania|hCoV-19/Australia/NSW46/2020|EPI ISL 427658|B.3|Australia|2020-03-10	Oceania|hCoV-19/Australia/VIC852/2020|EPI ISL 427112|B.1.1|Australia|2020-04-04	0.0003096104	Oceania
Oceania|hCoV-19/Australia/NSW51/2020|EPI ISL 427660|B.40|Australia|2020-03-10	Oceania|hCoV-19/Australia/VIC852/2020|EPI ISL 427112|B.1.1|Australia|2020-04-04	0.0003439246	Oceania
Oceania|hCoV-19/Australia/NSW376/2020|EPI ISL 451636|B.4|Australia|2020-03-10	Oceania|hCoV-19/Australia/VIC852/2020|EPI ISL 427112|B.1.1|Australia|2020-04-04	0.0004471485	Oceania
Oceania|hCoV-19/Australia/NSW103/2020|EPI ISL 427657|B.1.5|Australia|2020-03-10	Oceania|hCoV-19/Australia/VIC852/2020|EPI ISL 427112|B.1.1|Australia|2020-04-04	0.0001031495	Oceania
Oceania|hCoV-19/Australia/NSW63/2020|EPI ISL 427664|B|Australia|2020-03-10	Oceania|hCoV-19/Australia/VIC852/2020|EPI ISL 427112|B.1.1|Australia|2020-04-04	0.0002751435	Oceania
Oceania|hCoV-19/Australia/NSW49/2020|EPI ISL 427659|B.6|Australia|2020-03-10	Oceania|hCoV-19/Australia/VIC852/2020|EPI ISL 427112|B.1.1|Australia|2020-04-04	0.0004127390	Oceania
Oceania|hCoV-19/Australia/NSW2159/2020|EPI ISL 500637|B.1.5|Australia|2020-03-10	Oceania|hCoV-19/Australia/VIC852/2020|EPI ISL 427112|B.1.1|Australia|2020-04-04	0.0001018470	Oceania
Oceania|hCoV-19/Australia/VIC29/2020|EPI ISL 419748|B.1.1|Australia|2020-03-10	Oceania|hCoV-19/Australia/VIC852/2020|EPI ISL 427112|B.1.1|Australia|2020-04-04	0.0000678895	Oceania
Oceania|hCoV-19/Australia/NSW2139/2020|EPI ISL 500627|B.4|Australia|2020-03-10	Oceania|hCoV-19/Australia/VIC852/2020|EPI ISL 427112|B.1.1|Australia|2020-04-04	0.0005094706	Oceania
Oceania|hCoV-19/New Zealand/20VR0712/2020|EPI ISL 456163|B.1.1|New Zealand|2020-03-11	Oceania|hCoV-19/Australia/VIC852/2020|EPI ISL 427112|B.1.1|Australia|2020-04-04	0.0000000000	Oceania
Oceania|hCoV-19/Australia/QLDID921/2020|EPI ISL 417033|B.6|Australia|2020-03-11	Oceania|hCoV-19/Australia/VIC852/2020|EPI ISL 427112|B.1.1|Australia|2020-04-04	0.0004074860	Oceania
Oceania|hCoV-19/Australia/VIC44/2020|EPI ISL 419767|B.1|Australia|2020-03-11	Oceania|hCoV-19/Australia/VIC852/2020|EPI ISL 427112|B.1.1|Australia|2020-04-04	0.0001357935	Oceania
Oceania|hCoV-19/Australia/VIC39/2020|EPI ISL 419757|B.1|Australia|2020-03-11	Oceania|hCoV-19/Australia/VIC852/2020|EPI ISL 427112|B.1.1|Australia|2020-04-04	0.0002376714	Oceania
Oceania|hCoV-19/Australia/QLDID920/2020|EPI ISL 417032|B.1.5|Australia|2020-03-11	Oceania|hCoV-19/Australia/VIC852/2020|EPI ISL 427112|B.1.1|Australia|2020-04-04	0.0001018401	Oceania
Oceania|hCoV-19/Australia/VIC45/2020|EPI ISL 419802|B.1.1|Australia|2020-03-11	Oceania|hCoV-19/Australia/VIC852/2020|EPI ISL 427112|B.1.1|Australia|2020-04-04	0.0000000000	Oceania
Oceania|hCoV-19/Australia/NSW40/2020|EPI ISL 417398|B.4|Australia|2020-03-11	Oceania|hCoV-19/Australia/VIC852/2020|EPI ISL 427112|B.1.1|Australia|2020-04-04	0.0004815522	Oceania
Oceania|hCoV-19/Australia/NSW52/2020|EPI ISL 417405|B|Australia|2020-03-11	Oceania|hCoV-19/Australia/VIC852/2020|EPI ISL 427112|B.1.1|Australia|2020-04-04	0.0003439128	Oceania
Oceania|hCoV-19/Australia/NSW39/2020|EPI ISL 417397|B.1.5|Australia|2020-03-11	Oceania|hCoV-19/Australia/VIC852/2020|EPI ISL 427112|B.1.1|Australia|2020-04-04	0.0001031459	Oceania
Oceania|hCoV-19/Australia/NSW102/2020|EPI ISL 427656|B.1.5|Australia|2020-03-11	Oceania|hCoV-19/Australia/VIC852/2020|EPI ISL 427112|B.1.1|Australia|2020-04-04	0.0001031495	Oceania
Oceania|hCoV-19/Australia/NSW34/2020|EPI ISL 427655|B.4|Australia|2020-03-11	Oceania|hCoV-19/Australia/VIC852/2020|EPI ISL 427112|B.1.1|Australia|2020-04-04	0.0004471565	Oceania
Oceania|hCoV-19/Australia/VIC38/2020|EPI ISL 419756|B.1.6|Australia|2020-03-11	Oceania|hCoV-19/Australia/VIC852/2020|EPI ISL 427112|B.1.1|Australia|2020-04-04	0.0002036998	Oceania
Oceania|hCoV-19/Australia/NSW218/2020|EPI ISL 427665|B.3|Australia|2020-03-11	Oceania|hCoV-19/Australia/VIC852/2020|EPI ISL 427112|B.1.1|Australia|2020-04-04	0.0003439404	Oceania
Oceania|hCoV-19/Australia/VIC43/2020|EPI ISL 419763|B.1.1|Australia|2020-03-11	Oceania|hCoV-19/Australia/VIC852/2020|EPI ISL 427112|B.1.1|Australia|2020-04-04	0.0000339468	Oceania
Oceania|hCoV-19/Australia/NSW2156/2020|EPI ISL 500634|B.39|Australia|2020-03-11	Oceania|hCoV-19/Australia/VIC852/2020|EPI ISL 427112|B.1.1|Australia|2020-04-04	0.0004754960	Oceania
Oceania|hCoV-19/Australia/TAS124/2020|EPI ISL 522589|B|Australia|2020-03-11	Oceania|hCoV-19/Australia/VIC852/2020|EPI ISL 427112|B.1.1|Australia|2020-04-04	0.0003786504	Oceania
Oceania|hCoV-19/New Zealand/CoV002/2020|EPI ISL 417212|B.31|New Zealand|2020-03-11	Oceania|hCoV-19/Australia/VIC852/2020|EPI ISL 427112|B.1.1|Australia|2020-04-04	0.0004772787	Oceania
Oceania|hCoV-19/Australia/VIC50/2020|EPI ISL 419766|B.1|Australia|2020-03-12	Oceania|hCoV-19/Australia/VIC852/2020|EPI ISL 427112|B.1.1|Australia|2020-04-04	0.0001697484	Oceania
Oceania|hCoV-19/Australia/VIC55/2020|EPI ISL 419776|B|Australia|2020-03-12	Oceania|hCoV-19/Australia/VIC852/2020|EPI ISL 427112|B.1.1|Australia|2020-04-04	0.0004074860	Oceania
Oceania|hCoV-19/Australia/VIC52/2020|EPI ISL 419768|B.1.1.71|Australia|2020-03-12	Oceania|hCoV-19/Australia/VIC852/2020|EPI ISL 427112|B.1.1|Australia|2020-04-04	0.0001018294	Oceania
Oceania|hCoV-19/Australia/VIC58/2020|EPI ISL 419784|B.4|Australia|2020-03-12	Oceania|hCoV-19/Australia/VIC852/2020|EPI ISL 427112|B.1.1|Australia|2020-04-04	0.0004074978	Oceania
Oceania|hCoV-19/Australia/VIC54/2020|EPI ISL 419770|B.1|Australia|2020-03-12	Oceania|hCoV-19/Australia/VIC852/2020|EPI ISL 427112|B.1.1|Australia|2020-04-04	0.0001357935	Oceania
Oceania|hCoV-19/Australia/VIC47/2020|EPI ISL 419759|B.40|Australia|2020-03-12	Oceania|hCoV-19/Australia/VIC852/2020|EPI ISL 427112|B.1.1|Australia|2020-04-04	0.0005774190	Oceania
Oceania|hCoV-19/Australia/NSW50/2020|EPI ISL 417404|B.1.1|Australia|2020-03-12	Oceania|hCoV-19/Australia/VIC852/2020|EPI ISL 427112|B.1.1|Australia|2020-04-04	0.0000343769	Oceania
Oceania|hCoV-19/Australia/NSW254/2020|EPI ISL 451519|B.4|Australia|2020-03-12	Oceania|hCoV-19/Australia/VIC852/2020|EPI ISL 427112|B.1.1|Australia|2020-04-04	0.0005503810	Oceania
Oceania|hCoV-19/Australia/VIC48/2020|EPI ISL 419762|B.1|Australia|2020-03-12	Oceania|hCoV-19/Australia/VIC852/2020|EPI ISL 427112|B.1.1|Australia|2020-04-04	0.0001697542	Oceania
Oceania|hCoV-19/Australia/NSW2158/2020|EPI ISL 500636|B.1.5|Australia|2020-03-12	Oceania|hCoV-19/Australia/VIC852/2020|EPI ISL 427112|B.1.1|Australia|2020-04-04	0.0001358027	Oceania
Oceania|hCoV-19/Australia/VIC49/2020|EPI ISL 419764|B.1|Australia|2020-03-12	Oceania|hCoV-19/Australia/VIC852/2020|EPI ISL 427112|B.1.1|Australia|2020-04-04	0.0002037714	Oceania
Oceania|hCoV-19/New Zealand/20VR0334/2020|EPI ISL 456157|B.1|New Zealand|2020-03-12	Oceania|hCoV-19/Australia/VIC852/2020|EPI ISL 427112|B.1.1|Australia|2020-04-04	0.0002076378	Oceania
Oceania|hCoV-19/Australia/VIC62/2020|EPI ISL 419774|B.1|Australia|2020-03-13	Oceania|hCoV-19/Australia/VIC852/2020|EPI ISL 427112|B.1.1|Australia|2020-04-04	0.0001357935	Oceania
Oceania|hCoV-19/Australia/NSW2011/2020|EPI ISL 500598|B.4|Australia|2020-03-13	Oceania|hCoV-19/Australia/VIC852/2020|EPI ISL 427112|B.1.1|Australia|2020-04-04	0.0005774256	Oceania
Oceania|hCoV-19/Australia/VIC66/2020|EPI ISL 419780|B.4|Australia|2020-03-13	Oceania|hCoV-19/Australia/VIC852/2020|EPI ISL 427112|B.1.1|Australia|2020-04-04	0.0004074978	Oceania
Oceania|hCoV-19/Australia/VIC70/2020|EPI ISL 419786|B|Australia|2020-03-13	Oceania|hCoV-19/Australia/VIC852/2020|EPI ISL 427112|B.1.1|Australia|2020-04-04	0.0003735210	Oceania
Oceania|hCoV-19/Australia/WA02/2020|EPI ISL 420532|B.1.98|Australia|2020-03-13	Oceania|hCoV-19/Australia/VIC852/2020|EPI ISL 427112|B.1.1|Australia|2020-04-04	0.0001360019	Oceania
Oceania|hCoV-19/Australia/NSW45/2020|EPI ISL 417401|B.6|Australia|2020-03-13	Oceania|hCoV-19/Australia/VIC852/2020|EPI ISL 427112|B.1.1|Australia|2020-04-04	0.0003783120	Oceania
Oceania|hCoV-19/Australia/NSW47/2020|EPI ISL 417402|B.1.5|Australia|2020-03-13	Oceania|hCoV-19/Australia/VIC852/2020|EPI ISL 427112|B.1.1|Australia|2020-04-04	0.0001719272	Oceania
Oceania|hCoV-19/Australia/NSW607/2020|EPI ISL 490017|B.40|Australia|2020-03-13	Oceania|hCoV-19/Australia/VIC852/2020|EPI ISL 427112|B.1.1|Australia|2020-04-04	0.0003439246	Oceania
Oceania|hCoV-19/Australia/NSW592/2020|EPI ISL 478704|B.1.5|Australia|2020-03-13	Oceania|hCoV-19/Australia/VIC852/2020|EPI ISL 427112|B.1.1|Australia|2020-04-04	0.0001031495	Oceania
Oceania|hCoV-19/Australia/NSW2147/2020|EPI ISL 500628|B.1.5|Australia|2020-03-13	Oceania|hCoV-19/Australia/VIC852/2020|EPI ISL 427112|B.1.1|Australia|2020-04-04	0.0001697599	Oceania
Oceania|hCoV-19/Australia/VIC64/2020|EPI ISL 419778|B.1|Australia|2020-03-13	Oceania|hCoV-19/Australia/VIC852/2020|EPI ISL 427112|B.1.1|Australia|2020-04-04	0.0002381536	Oceania
Oceania|hCoV-19/Australia/VIC61/2020|EPI ISL 419773|B|Australia|2020-03-13	Oceania|hCoV-19/Australia/VIC852/2020|EPI ISL 427112|B.1.1|Australia|2020-04-04	0.0004103191	Oceania
Oceania|hCoV-19/Australia/VIC63/2020|EPI ISL 419775|B.1|Australia|2020-03-13	Oceania|hCoV-19/Australia/VIC852/2020|EPI ISL 427112|B.1.1|Australia|2020-04-04	0.0001368525	Oceania
Oceania|hCoV-19/Australia/VIC82/2020|EPI ISL 419794|B.40|Australia|2020-03-14	Oceania|hCoV-19/Australia/VIC852/2020|EPI ISL 427112|B.1.1|Australia|2020-04-04	0.0004414649	Oceania
Oceania|hCoV-19/Australia/VIC83/2020|EPI ISL 419799|B|Australia|2020-03-14	Oceania|hCoV-19/Australia/VIC852/2020|EPI ISL 427112|B.1.1|Australia|2020-04-04	0.0004076521	Oceania
Oceania|hCoV-19/Australia/VIC80/2020|EPI ISL 419792|B.40|Australia|2020-03-14	Oceania|hCoV-19/Australia/VIC852/2020|EPI ISL 427112|B.1.1|Australia|2020-04-04	0.0004074978	Oceania
Oceania|hCoV-19/Australia/NSW2005/2020|EPI ISL 500597|B.1|Australia|2020-03-14	Oceania|hCoV-19/Australia/VIC852/2020|EPI ISL 427112|B.1.1|Australia|2020-04-04	0.0001697533	Oceania
Oceania|hCoV-19/Australia/VIC84/2020|EPI ISL 419803|B.39|Australia|2020-03-14	Oceania|hCoV-19/Australia/VIC852/2020|EPI ISL 427112|B.1.1|Australia|2020-04-04	0.0004754559	Oceania
Oceania|hCoV-19/Australia/VIC78/2020|EPI ISL 419790|B|Australia|2020-03-14	Oceania|hCoV-19/Australia/VIC852/2020|EPI ISL 427112|B.1.1|Australia|2020-04-04	0.0003056124	Oceania
Oceania|hCoV-19/Australia/QLDID923/2020|EPI ISL 418801|B.1|Australia|2020-03-14	Oceania|hCoV-19/Australia/VIC852/2020|EPI ISL 427112|B.1.1|Australia|2020-04-04	0.0001357935	Oceania
Oceania|hCoV-19/Australia/WA03/2020|EPI ISL 420533|B.1|Australia|2020-03-14	Oceania|hCoV-19/Australia/VIC852/2020|EPI ISL 427112|B.1.1|Australia|2020-04-04	0.0001700138	Oceania
Oceania|hCoV-19/Australia/WA01/2020|EPI ISL 420531|B.1.98|Australia|2020-03-14	Oceania|hCoV-19/Australia/VIC852/2020|EPI ISL 427112|B.1.1|Australia|2020-04-04	0.0001700059	Oceania
Oceania|hCoV-19/Australia/NSW54/2020|EPI ISL 417407|B.1.1|Australia|2020-03-14	Oceania|hCoV-19/Australia/VIC852/2020|EPI ISL 427112|B.1.1|Australia|2020-04-04	0.0000000000	Oceania
Oceania|hCoV-19/Australia/NSW48/2020|EPI ISL 417403|B.6|Australia|2020-03-14	Oceania|hCoV-19/Australia/VIC852/2020|EPI ISL 427112|B.1.1|Australia|2020-04-04	0.0003783120	Oceania
Oceania|hCoV-19/Australia/NSW256/2020|EPI ISL 451521|B.4|Australia|2020-03-14	Oceania|hCoV-19/Australia/VIC852/2020|EPI ISL 427112|B.1.1|Australia|2020-04-04	0.0004471353	Oceania
Oceania|hCoV-19/Australia/NSW583/2020|EPI ISL 478695|B.40|Australia|2020-03-14	Oceania|hCoV-19/Australia/VIC852/2020|EPI ISL 427112|B.1.1|Australia|2020-04-04	0.0003439246	Oceania
Oceania|hCoV-19/Australia/NSW582/2020|EPI ISL 478694|B.40|Australia|2020-03-14	Oceania|hCoV-19/Australia/VIC852/2020|EPI ISL 427112|B.1.1|Australia|2020-04-04	0.0003439246	Oceania
Oceania|hCoV-19/Australia/VIC79/2020|EPI ISL 419791|B.40|Australia|2020-03-14	Oceania|hCoV-19/Australia/VIC852/2020|EPI ISL 427112|B.1.1|Australia|2020-04-04	0.0003735339	Oceania
Oceania|hCoV-19/Australia/NSW2146/2020|EPI ISL 509503|B.40|Australia|2020-03-14	Oceania|hCoV-19/Australia/VIC852/2020|EPI ISL 427112|B.1.1|Australia|2020-04-04	0.0003735338	Oceania
Oceania|hCoV-19/Australia/VIC81/2020|EPI ISL 419793|B.40|Australia|2020-03-14	Oceania|hCoV-19/Australia/VIC852/2020|EPI ISL 427112|B.1.1|Australia|2020-04-04	0.0003735338	Oceania
Oceania|hCoV-19/Australia/SAP215/2020|EPI ISL 468001|B.1.1|Australia|2020-03-14	Oceania|hCoV-19/Australia/VIC852/2020|EPI ISL 427112|B.1.1|Australia|2020-04-04	0.0000000000	Oceania
Oceania|hCoV-19/Australia/VIC87/2020|EPI ISL 419797|B.40|Australia|2020-03-15	Oceania|hCoV-19/Australia/VIC852/2020|EPI ISL 427112|B.1.1|Australia|2020-04-04	0.0004414651	Oceania
Oceania|hCoV-19/Australia/NSW2144/2020|EPI ISL 527008|B.39|Australia|2020-03-15	Oceania|hCoV-19/Australia/VIC852/2020|EPI ISL 427112|B.1.1|Australia|2020-04-04	0.0004754560	Oceania
Oceania|hCoV-19/Australia/SAP111/2020|EPI ISL 451131|B.1.1|Australia|2020-03-15	Oceania|hCoV-19/Australia/VIC852/2020|EPI ISL 427112|B.1.1|Australia|2020-04-04	0.0000000000	Oceania
Oceania|hCoV-19/Australia/VIC90/2020|EPI ISL 419801|B.1.1|Australia|2020-03-15	Oceania|hCoV-19/Australia/VIC852/2020|EPI ISL 427112|B.1.1|Australia|2020-04-04	0.0000339427	Oceania
Oceania|hCoV-19/Australia/NSW2004/2020|EPI ISL 500596|B.1.5|Australia|2020-03-15	Oceania|hCoV-19/Australia/VIC852/2020|EPI ISL 427112|B.1.1|Australia|2020-04-04	0.0002036928	Oceania
Oceania|hCoV-19/Australia/VIC89/2020|EPI ISL 419800|B.1|Australia|2020-03-15	Oceania|hCoV-19/Australia/VIC852/2020|EPI ISL 427112|B.1.1|Australia|2020-04-04	0.0002037082	Oceania
Oceania|hCoV-19/New Zealand/20VR0276/2020|EPI ISL 416539|A|New Zealand|2020-03-15	Oceania|hCoV-19/Australia/VIC852/2020|EPI ISL 427112|B.1.1|Australia|2020-04-04	0.0004414445	Oceania
Oceania|hCoV-19/Australia/ACT0082/2020|EPI ISL 498542|B.1.1|Australia|2020-03-15	Oceania|hCoV-19/Australia/VIC852/2020|EPI ISL 427112|B.1.1|Australia|2020-04-04	0.0000339417	Oceania
Oceania|hCoV-19/Australia/VIC92/2020|EPI ISL 419809|B.1.5|Australia|2020-03-15	Oceania|hCoV-19/Australia/VIC852/2020|EPI ISL 427112|B.1.1|Australia|2020-04-04	0.0001018401	Oceania
Oceania|hCoV-19/Australia/NSW112/2020|EPI ISL 427666|B.1.5|Australia|2020-03-15	Oceania|hCoV-19/Australia/VIC852/2020|EPI ISL 427112|B.1.1|Australia|2020-04-04	0.0001719331	Oceania
Oceania|hCoV-19/Australia/VIC91/2020|EPI ISL 419804|B.1.5|Australia|2020-03-15	Oceania|hCoV-19/Australia/VIC852/2020|EPI ISL 427112|B.1.1|Australia|2020-04-04	0.0001697685	Oceania
Oceania|hCoV-19/Australia/SAP220/2020|EPI ISL 467995|B.1.5|Australia|2020-03-15	Oceania|hCoV-19/Australia/VIC852/2020|EPI ISL 427112|B.1.1|Australia|2020-04-04	0.0001709816	Oceania
Oceania|hCoV-19/Australia/VIC09/2020|EPI ISL 416515|B|Australia|2020-03-15	Oceania|hCoV-19/Australia/VIC852/2020|EPI ISL 427112|B.1.1|Australia|2020-04-04	0.0004111289	Oceania
Oceania|hCoV-19/Australia/VIC93/2020|EPI ISL 419815|B.3|Australia|2020-03-15	Oceania|hCoV-19/Australia/VIC852/2020|EPI ISL 427112|B.1.1|Australia|2020-04-04	0.0003433689	Oceania
Oceania|hCoV-19/Australia/SAP410/2020|EPI ISL 492175|B.6|Australia|2020-03-15	Oceania|hCoV-19/Australia/VIC852/2020|EPI ISL 427112|B.1.1|Australia|2020-04-04	0.0005325100	Oceania
Oceania|hCoV-19/Australia/SAP439/2020|EPI ISL 508130|B.6|Australia|2020-03-16	Oceania|hCoV-19/Australia/VIC852/2020|EPI ISL 427112|B.1.1|Australia|2020-04-04	0.0004074853	Oceania
Oceania|hCoV-19/Australia/VIC97/2020|EPI ISL 419808|B.4|Australia|2020-03-16	Oceania|hCoV-19/Australia/VIC852/2020|EPI ISL 427112|B.1.1|Australia|2020-04-04	0.0004074978	Oceania
Oceania|hCoV-19/Australia/VIC99/2020|EPI ISL 419811|B.1|Australia|2020-03-16	Oceania|hCoV-19/Australia/VIC852/2020|EPI ISL 427112|B.1.1|Australia|2020-04-04	0.0003055955	Oceania
Oceania|hCoV-19/Australia/VIC141/2020|EPI ISL 419838|B.1.5|Australia|2020-03-16	Oceania|hCoV-19/Australia/VIC852/2020|EPI ISL 427112|B.1.1|Australia|2020-04-04	0.0001018401	Oceania
Oceania|hCoV-19/Australia/SAP112/2020|EPI ISL 468016|B.1.1|Australia|2020-03-16	Oceania|hCoV-19/Australia/VIC852/2020|EPI ISL 427112|B.1.1|Australia|2020-04-04	0.0000000000	Oceania
Oceania|hCoV-19/Australia/VIC142/2020|EPI ISL 419839|B.1|Australia|2020-03-16	Oceania|hCoV-19/Australia/VIC852/2020|EPI ISL 427112|B.1.1|Australia|2020-04-04	0.0002037118	Oceania
Oceania|hCoV-19/Australia/NSW2151/2020|EPI ISL 500631|B|Australia|2020-03-16	Oceania|hCoV-19/Australia/VIC852/2020|EPI ISL 427112|B.1.1|Australia|2020-04-04	0.0002716221	Oceania
Oceania|hCoV-19/Australia/NSW2149/2020|EPI ISL 500630|B.1.1.10|Australia|2020-03-16	Oceania|hCoV-19/Australia/VIC852/2020|EPI ISL 427112|B.1.1|Australia|2020-04-04	0.0000678868	Oceania
Oceania|hCoV-19/New Zealand/20VR0993/2020|EPI ISL 456176|B|New Zealand|2020-03-16	Oceania|hCoV-19/Australia/VIC852/2020|EPI ISL 427112|B.1.1|Australia|2020-04-04	0.0003055981	Oceania
Oceania|hCoV-19/Australia/VIC143/2020|EPI ISL 419840|B.1.1|Australia|2020-03-16	Oceania|hCoV-19/Australia/VIC852/2020|EPI ISL 427112|B.1.1|Australia|2020-04-04	0.0000678849	Oceania
Oceania|hCoV-19/Australia/VIC96/2020|EPI ISL 419807|B|Australia|2020-03-16	Oceania|hCoV-19/Australia/VIC852/2020|EPI ISL 427112|B.1.1|Australia|2020-04-04	0.0002716371	Oceania
Oceania|hCoV-19/Australia/NSW58/2020|EPI ISL 417410|B.40|Australia|2020-03-16	Oceania|hCoV-19/Australia/VIC852/2020|EPI ISL 427112|B.1.1|Australia|2020-04-04	0.0003783231	Oceania
Oceania|hCoV-19/Australia/NSW57/2020|EPI ISL 417409|B.40|Australia|2020-03-16	Oceania|hCoV-19/Australia/VIC852/2020|EPI ISL 427112|B.1.1|Australia|2020-04-04	0.0004471279	Oceania
Oceania|hCoV-19/Australia/NSW104/2020|EPI ISL 427677|B.1.5|Australia|2020-03-16	Oceania|hCoV-19/Australia/VIC852/2020|EPI ISL 427112|B.1.1|Australia|2020-04-04	0.0001031495	Oceania
Oceania|hCoV-19/Australia/NSW75/2020|EPI ISL 427703|B.40|Australia|2020-03-16	Oceania|hCoV-19/Australia/VIC852/2020|EPI ISL 427112|B.1.1|Australia|2020-04-04	0.0003439246	Oceania
Oceania|hCoV-19/Australia/NSW88/2020|EPI ISL 427702|B.40|Australia|2020-03-16	Oceania|hCoV-19/Australia/VIC852/2020|EPI ISL 427112|B.1.1|Australia|2020-04-04	0.0004127464	Oceania
Oceania|hCoV-19/Australia/NSW158/2020|EPI ISL 427735|B.1.1|Australia|2020-03-16	Oceania|hCoV-19/Australia/VIC852/2020|EPI ISL 427112|B.1.1|Australia|2020-04-04	0.0000343781	Oceania
Oceania|hCoV-19/Australia/NSW111/2020|EPI ISL 427661|B.1.5|Australia|2020-03-16	Oceania|hCoV-19/Australia/VIC852/2020|EPI ISL 427112|B.1.1|Australia|2020-04-04	0.0001719331	Oceania
Oceania|hCoV-19/Australia/VIC146/2020|EPI ISL 419843|B.40|Australia|2020-03-17	Oceania|hCoV-19/Australia/VIC852/2020|EPI ISL 427112|B.1.1|Australia|2020-04-04	0.0004074861	Oceania
Oceania|hCoV-19/Australia/VIC327/2020|EPI ISL 426637|B.40|Australia|2020-03-17	Oceania|hCoV-19/Australia/VIC852/2020|EPI ISL 427112|B.1.1|Australia|2020-04-04	0.0003735211	Oceania
Oceania|hCoV-19/Australia/VIC157/2020|EPI ISL 419854|B.1|Australia|2020-03-17	Oceania|hCoV-19/Australia/VIC852/2020|EPI ISL 427112|B.1.1|Australia|2020-04-04	0.0002037082	Oceania
Oceania|hCoV-19/Australia/VIC151/2020|EPI ISL 419848|B|Australia|2020-03-17	Oceania|hCoV-19/Australia/VIC852/2020|EPI ISL 427112|B.1.1|Australia|2020-04-04	0.0004754338	Oceania
Oceania|hCoV-19/Australia/VIC154/2020|EPI ISL 419851|B.1.5|Australia|2020-03-17	Oceania|hCoV-19/Australia/VIC852/2020|EPI ISL 427112|B.1.1|Australia|2020-04-04	0.0001697454	Oceania
Oceania|hCoV-19/Australia/VIC144/2020|EPI ISL 419841|B.1.1|Australia|2020-03-17	Oceania|hCoV-19/Australia/VIC852/2020|EPI ISL 427112|B.1.1|Australia|2020-04-04	0.0000339417	Oceania
Oceania|hCoV-19/Australia/VIC148/2020|EPI ISL 419845|B.1|Australia|2020-03-17	Oceania|hCoV-19/Australia/VIC852/2020|EPI ISL 427112|B.1.1|Australia|2020-04-04	0.0001697484	Oceania
Oceania|hCoV-19/Australia/VIC153/2020|EPI ISL 419850|B.1.1|Australia|2020-03-17	Oceania|hCoV-19/Australia/VIC852/2020|EPI ISL 427112|B.1.1|Australia|2020-04-04	0.0000678849	Oceania
Oceania|hCoV-19/Australia/VIC152/2020|EPI ISL 419849|B|Australia|2020-03-17	Oceania|hCoV-19/Australia/VIC852/2020|EPI ISL 427112|B.1.1|Australia|2020-04-04	0.0003735210	Oceania
Oceania|hCoV-19/Australia/VIC106/2020|EPI ISL 419820|B.1.5|Australia|2020-03-17	Oceania|hCoV-19/Australia/VIC852/2020|EPI ISL 427112|B.1.1|Australia|2020-04-04	0.0002036987	Oceania
Oceania|hCoV-19/Australia/VIC329/2020|EPI ISL 426639|B.1.5|Australia|2020-03-17	Oceania|hCoV-19/Australia/VIC852/2020|EPI ISL 427112|B.1.1|Australia|2020-04-04	0.0001697563	Oceania
Oceania|hCoV-19/Australia/VIC149/2020|EPI ISL 419846|B.1|Australia|2020-03-17	Oceania|hCoV-19/Australia/VIC852/2020|EPI ISL 427112|B.1.1|Australia|2020-04-04	0.0002376797	Oceania
Oceania|hCoV-19/Australia/VIC156/2020|EPI ISL 419853|B.1.1|Australia|2020-03-17	Oceania|hCoV-19/Australia/VIC852/2020|EPI ISL 427112|B.1.1|Australia|2020-04-04	0.0000000000	Oceania
Oceania|hCoV-19/Australia/VIC155/2020|EPI ISL 419852|B.1|Australia|2020-03-17	Oceania|hCoV-19/Australia/VIC852/2020|EPI ISL 427112|B.1.1|Australia|2020-04-04	0.0002037023	Oceania
Oceania|hCoV-19/Australia/VIC105/2020|EPI ISL 419819|B.1.255|Australia|2020-03-17	Oceania|hCoV-19/Australia/VIC852/2020|EPI ISL 427112|B.1.1|Australia|2020-04-04	0.0002037023	Oceania
Oceania|hCoV-19/New Zealand/20VR0994/2020|EPI ISL 456177|B.31|New Zealand|2020-03-17	Oceania|hCoV-19/Australia/VIC852/2020|EPI ISL 427112|B.1.1|Australia|2020-04-04	0.0004756959	Oceania
Oceania|hCoV-19/Australia/NSW62/2020|EPI ISL 417412|B.3|Australia|2020-03-17	Oceania|hCoV-19/Australia/VIC852/2020|EPI ISL 427112|B.1.1|Australia|2020-04-04	0.0003095040	Oceania
Oceania|hCoV-19/Australia/SAP181/2020|EPI ISL 492122|B.1|Australia|2020-03-18	Oceania|hCoV-19/Australia/VIC852/2020|EPI ISL 427112|B.1.1|Australia|2020-04-04	0.0002037118	Oceania
Oceania|hCoV-19/Australia/QLDID924/2020|EPI ISL 418802|B.1.1|Australia|2020-03-18	Oceania|hCoV-19/Australia/VIC852/2020|EPI ISL 427112|B.1.1|Australia|2020-04-04	0.0000339417	Oceania
Oceania|hCoV-19/Australia/VIC174/2020|EPI ISL 419871|B.1.5|Australia|2020-03-18	Oceania|hCoV-19/Australia/VIC852/2020|EPI ISL 427112|B.1.1|Australia|2020-04-04	0.0001018401	Oceania
Oceania|hCoV-19/Australia/VIC166/2020|EPI ISL 419863|B.1|Australia|2020-03-18	Oceania|hCoV-19/Australia/VIC852/2020|EPI ISL 427112|B.1.1|Australia|2020-04-04	0.0002376755	Oceania
Oceania|hCoV-19/Australia/SAP159/2020|EPI ISL 492116|B.1.1|Australia|2020-03-18	Oceania|hCoV-19/Australia/VIC852/2020|EPI ISL 427112|B.1.1|Australia|2020-04-04	0.0001018389	Oceania
Oceania|hCoV-19/Australia/VIC170/2020|EPI ISL 419867|B.1.5|Australia|2020-03-18	Oceania|hCoV-19/Australia/VIC852/2020|EPI ISL 427112|B.1.1|Australia|2020-04-04	0.0002036928	Oceania
Oceania|hCoV-19/Australia/VIC163/2020|EPI ISL 419860|B.1.1|Australia|2020-03-18	Oceania|hCoV-19/Australia/VIC852/2020|EPI ISL 427112|B.1.1|Australia|2020-04-04	0.0000678880	Oceania
Oceania|hCoV-19/Australia/VIC176/2020|EPI ISL 419873|B.31|Australia|2020-03-18	Oceania|hCoV-19/Australia/VIC852/2020|EPI ISL 427112|B.1.1|Australia|2020-04-04	0.0004414857	Oceania
Oceania|hCoV-19/Australia/VIC171/2020|EPI ISL 419868|B.40|Australia|2020-03-18	Oceania|hCoV-19/Australia/VIC852/2020|EPI ISL 427112|B.1.1|Australia|2020-04-04	0.0005434262	Oceania
Oceania|hCoV-19/Australia/QLDID926/2020|EPI ISL 418804|B.1.1|Australia|2020-03-18	Oceania|hCoV-19/Australia/VIC852/2020|EPI ISL 427112|B.1.1|Australia|2020-04-04	0.0000678880	Oceania
Oceania|hCoV-19/Australia/VIC172/2020|EPI ISL 419869|B.40|Australia|2020-03-18	Oceania|hCoV-19/Australia/VIC852/2020|EPI ISL 427112|B.1.1|Australia|2020-04-04	0.0004754560	Oceania
Oceania|hCoV-19/Australia/VIC158/2020|EPI ISL 419855|B.1|Australia|2020-03-18	Oceania|hCoV-19/Australia/VIC852/2020|EPI ISL 427112|B.1.1|Australia|2020-04-04	0.0003056098	Oceania
Oceania|hCoV-19/Australia/QLDID925/2020|EPI ISL 418803|B.1|Australia|2020-03-18	Oceania|hCoV-19/Australia/VIC852/2020|EPI ISL 427112|B.1.1|Australia|2020-04-04	0.0001697484	Oceania
Oceania|hCoV-19/Australia/VIC178/2020|EPI ISL 419875|B.1.1|Australia|2020-03-18	Oceania|hCoV-19/Australia/VIC852/2020|EPI ISL 427112|B.1.1|Australia|2020-04-04	0.0000678849	Oceania
Oceania|hCoV-19/Australia/VIC109/2020|EPI ISL 419718|B.1.1|Australia|2020-03-18	Oceania|hCoV-19/Australia/VIC852/2020|EPI ISL 427112|B.1.1|Australia|2020-04-04	0.0000000000	Oceania
Oceania|hCoV-19/New Zealand/20VR0760/2020|EPI ISL 456165|B.1.5|New Zealand|2020-03-18	Oceania|hCoV-19/Australia/VIC852/2020|EPI ISL 427112|B.1.1|Australia|2020-04-04	0.0001358396	Oceania
Oceania|hCoV-19/New Zealand/20VR0770/2020|EPI ISL 456168|B.39|New Zealand|2020-03-18	Oceania|hCoV-19/Australia/VIC852/2020|EPI ISL 427112|B.1.1|Australia|2020-04-04	0.0004757706	Oceania
Oceania|hCoV-19/Australia/SAP186/2020|EPI ISL 492125|B.1|Australia|2020-03-19	Oceania|hCoV-19/Australia/VIC852/2020|EPI ISL 427112|B.1.1|Australia|2020-04-04	0.0002376797	Oceania
Oceania|hCoV-19/Australia/SAP368/2020|EPI ISL 492133|B.1.1|Australia|2020-03-19	Oceania|hCoV-19/Australia/VIC852/2020|EPI ISL 427112|B.1.1|Australia|2020-04-04	0.0000339427	Oceania
Oceania|hCoV-19/Australia/NSW2169/2020|EPI ISL 500640|B.6|Australia|2020-03-19	Oceania|hCoV-19/Australia/VIC852/2020|EPI ISL 427112|B.1.1|Australia|2020-04-04	0.0005094188	Oceania
Oceania|hCoV-19/Australia/VIC186/2020|EPI ISL 419882|B.40|Australia|2020-03-19	Oceania|hCoV-19/Australia/VIC852/2020|EPI ISL 427112|B.1.1|Australia|2020-04-04	0.0004414857	Oceania
Oceania|hCoV-19/Australia/VIC184/2020|EPI ISL 419880|B.1|Australia|2020-03-19	Oceania|hCoV-19/Australia/VIC852/2020|EPI ISL 427112|B.1.1|Australia|2020-04-04	0.0002037023	Oceania
Oceania|hCoV-19/Australia/VIC203/2020|EPI ISL 419898|B.40|Australia|2020-03-19	Oceania|hCoV-19/Australia/VIC852/2020|EPI ISL 427112|B.1.1|Australia|2020-04-04	0.0005773753	Oceania
Oceania|hCoV-19/Australia/SAP395/2020|EPI ISL 492160|B.1.1|Australia|2020-03-19	Oceania|hCoV-19/Australia/VIC852/2020|EPI ISL 427112|B.1.1|Australia|2020-04-04	0.0000678868	Oceania
Oceania|hCoV-19/New Zealand/20VR1110/2020|EPI ISL 456191|B.1.5|New Zealand|2020-03-19	Oceania|hCoV-19/Australia/VIC852/2020|EPI ISL 427112|B.1.1|Australia|2020-04-04	0.0002037212	Oceania
Oceania|hCoV-19/Australia/VIC180/2020|EPI ISL 419877|B|Australia|2020-03-19	Oceania|hCoV-19/Australia/VIC852/2020|EPI ISL 427112|B.1.1|Australia|2020-04-04	0.0002716095	Oceania
Oceania|hCoV-19/Australia/WA36/2020|EPI ISL 470853|B.39|Australia|2020-03-19	Oceania|hCoV-19/Australia/VIC852/2020|EPI ISL 427112|B.1.1|Australia|2020-04-04	0.0004754338	Oceania
Oceania|hCoV-19/Australia/VIC192/2020|EPI ISL 419888|B.1|Australia|2020-03-19	Oceania|hCoV-19/Australia/VIC852/2020|EPI ISL 427112|B.1.1|Australia|2020-04-04	0.0001357935	Oceania
Oceania|hCoV-19/Australia/VIC201/2020|EPI ISL 419896|B.1|Australia|2020-03-19	Oceania|hCoV-19/Australia/VIC852/2020|EPI ISL 427112|B.1.1|Australia|2020-04-04	0.0002037023	Oceania
Oceania|hCoV-19/Australia/VIC188/2020|EPI ISL 419884|B.6|Australia|2020-03-19	Oceania|hCoV-19/Australia/VIC852/2020|EPI ISL 427112|B.1.1|Australia|2020-04-04	0.0004414651	Oceania
Oceania|hCoV-19/Australia/SAP036/2020|EPI ISL 450194|B.1|Australia|2020-03-19	Oceania|hCoV-19/Australia/VIC852/2020|EPI ISL 427112|B.1.1|Australia|2020-04-04	0.0002037118	Oceania
Oceania|hCoV-19/Australia/VIC190/2020|EPI ISL 419886|B.1.1|Australia|2020-03-19	Oceania|hCoV-19/Australia/VIC852/2020|EPI ISL 427112|B.1.1|Australia|2020-04-04	0.0000000000	Oceania
Oceania|hCoV-19/Australia/SAP372/2020|EPI ISL 492137|B.1|Australia|2020-03-19	Oceania|hCoV-19/Australia/VIC852/2020|EPI ISL 427112|B.1.1|Australia|2020-04-04	0.0002037082	Oceania
Oceania|hCoV-19/Australia/VIC191/2020|EPI ISL 419887|B.1.1|Australia|2020-03-19	Oceania|hCoV-19/Australia/VIC852/2020|EPI ISL 427112|B.1.1|Australia|2020-04-04	0.0000678849	Oceania
Oceania|hCoV-19/Australia/VIC218/2020|EPI ISL 419913|B.40|Australia|2020-03-20	Oceania|hCoV-19/Australia/VIC852/2020|EPI ISL 427112|B.1.1|Australia|2020-04-04	0.0005773754	Oceania
Oceania|hCoV-19/Australia/SAP397/2020|EPI ISL 492162|B.1.5|Australia|2020-03-20	Oceania|hCoV-19/Australia/VIC852/2020|EPI ISL 427112|B.1.1|Australia|2020-04-04	0.0001697454	Oceania
Oceania|hCoV-19/Guam/GU NHG 03/2020|EPI ISL 445000|B.6|Guam|2020-03-20	Oceania|hCoV-19/Australia/VIC852/2020|EPI ISL 427112|B.1.1|Australia|2020-04-04	0.0004414729	Oceania
Oceania|hCoV-19/Australia/VIC123/2020|EPI ISL 419731|B.1.1|Australia|2020-03-20	Oceania|hCoV-19/Australia/VIC852/2020|EPI ISL 427112|B.1.1|Australia|2020-04-04	0.0001018371	Oceania
Oceania|hCoV-19/Australia/SAP374/2020|EPI ISL 492139|B.1|Australia|2020-03-20	Oceania|hCoV-19/Australia/VIC852/2020|EPI ISL 427112|B.1.1|Australia|2020-04-04	0.0002717654	Oceania
Oceania|hCoV-19/Australia/SAP386/2020|EPI ISL 492151|B.1.1|Australia|2020-03-20	Oceania|hCoV-19/Australia/VIC852/2020|EPI ISL 427112|B.1.1|Australia|2020-04-04	0.0000339427	Oceania
Oceania|hCoV-19/Australia/SAP380/2020|EPI ISL 492145|B.6|Australia|2020-03-20	Oceania|hCoV-19/Australia/VIC852/2020|EPI ISL 427112|B.1.1|Australia|2020-04-04	0.0004414729	Oceania
Oceania|hCoV-19/Australia/VIC129/2020|EPI ISL 419732|B|Australia|2020-03-20	Oceania|hCoV-19/Australia/VIC852/2020|EPI ISL 427112|B.1.1|Australia|2020-04-04	0.0002716371	Oceania
Oceania|hCoV-19/Australia/VIC214/2020|EPI ISL 419909|B.1|Australia|2020-03-20	Oceania|hCoV-19/Australia/VIC852/2020|EPI ISL 427112|B.1.1|Australia|2020-04-04	0.0002037082	Oceania
Oceania|hCoV-19/Australia/VIC339/2020|EPI ISL 426648|B.1.1.71|Australia|2020-03-20	Oceania|hCoV-19/Australia/VIC852/2020|EPI ISL 427112|B.1.1|Australia|2020-04-04	0.0001018342	Oceania
Oceania|hCoV-19/Australia/VIC342/2020|EPI ISL 426651|B.31|Australia|2020-03-20	Oceania|hCoV-19/Australia/VIC852/2020|EPI ISL 427112|B.1.1|Australia|2020-04-04	0.0004754560	Oceania
Oceania|hCoV-19/Australia/NSW2043/2020|EPI ISL 500614|B.1.98|Australia|2020-03-20	Oceania|hCoV-19/Australia/VIC852/2020|EPI ISL 427112|B.1.1|Australia|2020-04-04	0.0001357896	Oceania
Oceania|hCoV-19/New Zealand/20VR1276/2020|EPI ISL 456201|B.31|New Zealand|2020-03-20	Oceania|hCoV-19/Australia/VIC852/2020|EPI ISL 427112|B.1.1|Australia|2020-04-04	0.0005774023	Oceania
Oceania|hCoV-19/Australia/VIC216/2020|EPI ISL 419911|B.1|Australia|2020-03-20	Oceania|hCoV-19/Australia/VIC852/2020|EPI ISL 427112|B.1.1|Australia|2020-04-04	0.0002037023	Oceania
Oceania|hCoV-19/Australia/VIC341/2020|EPI ISL 426650|B.1.5|Australia|2020-03-20	Oceania|hCoV-19/Australia/VIC852/2020|EPI ISL 427112|B.1.1|Australia|2020-04-04	0.0002037046	Oceania
Oceania|hCoV-19/Australia/VIC211/2020|EPI ISL 419906|B.1|Australia|2020-03-20	Oceania|hCoV-19/Australia/VIC852/2020|EPI ISL 427112|B.1.1|Australia|2020-04-04	0.0002037118	Oceania
Oceania|hCoV-19/Australia/VIC114/2020|EPI ISL 419725|B.1.5|Australia|2020-03-20	Oceania|hCoV-19/Australia/VIC852/2020|EPI ISL 427112|B.1.1|Australia|2020-04-04	0.0001357935	Oceania
Oceania|hCoV-19/Australia/NSW2207/2020|EPI ISL 500665|B.1.1|Australia|2020-03-21	Oceania|hCoV-19/Australia/VIC852/2020|EPI ISL 427112|B.1.1|Australia|2020-04-04	0.0000339433	Oceania
Oceania|hCoV-19/Australia/VIC234/2020|EPI ISL 419929|B.1.272|Australia|2020-03-21	Oceania|hCoV-19/Australia/VIC852/2020|EPI ISL 427112|B.1.1|Australia|2020-04-04	0.0002376687	Oceania
Oceania|hCoV-19/Australia/SAP370/2020|EPI ISL 492135|B.1.5|Australia|2020-03-21	Oceania|hCoV-19/Australia/VIC852/2020|EPI ISL 427112|B.1.1|Australia|2020-04-04	0.0002037082	Oceania
Oceania|hCoV-19/Australia/VIC236/2020|EPI ISL 419931|B.1|Australia|2020-03-21	Oceania|hCoV-19/Australia/VIC852/2020|EPI ISL 427112|B.1.1|Australia|2020-04-04	0.0002037082	Oceania
Oceania|hCoV-19/Australia/VIC249/2020|EPI ISL 419944|B.1.1.254|Australia|2020-03-21	Oceania|hCoV-19/Australia/VIC852/2020|EPI ISL 427112|B.1.1|Australia|2020-04-04	0.0000678868	Oceania
Oceania|hCoV-19/Australia/VIC242/2020|EPI ISL 419937|B|Australia|2020-03-21	Oceania|hCoV-19/Australia/VIC852/2020|EPI ISL 427112|B.1.1|Australia|2020-04-04	0.0002716371	Oceania
Oceania|hCoV-19/Australia/VIC238/2020|EPI ISL 419933|B.1.1|Australia|2020-03-21	Oceania|hCoV-19/Australia/VIC852/2020|EPI ISL 427112|B.1.1|Australia|2020-04-04	0.0000000000	Oceania
Oceania|hCoV-19/Australia/VIC354/2020|EPI ISL 426662|B.1.1.1|Australia|2020-03-21	Oceania|hCoV-19/Australia/VIC852/2020|EPI ISL 427112|B.1.1|Australia|2020-04-04	0.0002716017	Oceania
Oceania|hCoV-19/Australia/VIC258/2020|EPI ISL 419951|B.1|Australia|2020-03-21	Oceania|hCoV-19/Australia/VIC852/2020|EPI ISL 427112|B.1.1|Australia|2020-04-04	0.0002376576	Oceania
Oceania|hCoV-19/Australia/VIC353/2020|EPI ISL 426661|B.1.1|Australia|2020-03-21	Oceania|hCoV-19/Australia/VIC852/2020|EPI ISL 427112|B.1.1|Australia|2020-04-04	0.0000339417	Oceania
Oceania|hCoV-19/Australia/NSW2259/2020|EPI ISL 500696|B.1.1|Australia|2020-03-21	Oceania|hCoV-19/Australia/VIC852/2020|EPI ISL 427112|B.1.1|Australia|2020-04-04	0.0000678880	Oceania
Oceania|hCoV-19/Australia/VIC261/2020|EPI ISL 419954|B.1|Australia|2020-03-21	Oceania|hCoV-19/Australia/VIC852/2020|EPI ISL 427112|B.1.1|Australia|2020-04-04	0.0002037023	Oceania
Oceania|hCoV-19/Australia/VIC237/2020|EPI ISL 419932|B.6|Australia|2020-03-21	Oceania|hCoV-19/Australia/VIC852/2020|EPI ISL 427112|B.1.1|Australia|2020-04-04	0.0005434008	Oceania
Oceania|hCoV-19/Australia/VIC246/2020|EPI ISL 419941|B.1|Australia|2020-03-21	Oceania|hCoV-19/Australia/VIC852/2020|EPI ISL 427112|B.1.1|Australia|2020-04-04	0.0002376797	Oceania
Oceania|hCoV-19/Australia/VIC230/2020|EPI ISL 419925|B.1.1|Australia|2020-03-21	Oceania|hCoV-19/Australia/VIC852/2020|EPI ISL 427112|B.1.1|Australia|2020-04-04	0.0000339486	Oceania
Oceania|hCoV-19/Australia/SAP382/2020|EPI ISL 492147|B.40|Australia|2020-03-21	Oceania|hCoV-19/Australia/VIC852/2020|EPI ISL 427112|B.1.1|Australia|2020-04-04	0.0004414857	Oceania
Oceania|hCoV-19/Australia/VIC243/2020|EPI ISL 419938|B.1|Australia|2020-03-21	Oceania|hCoV-19/Australia/VIC852/2020|EPI ISL 427112|B.1.1|Australia|2020-04-04	0.0002376576	Oceania
Oceania|hCoV-19/Australia/VIC362/2020|EPI ISL 426670|B.1.1|Australia|2020-03-22	Oceania|hCoV-19/Australia/VIC852/2020|EPI ISL 427112|B.1.1|Australia|2020-04-04	0.0000678868	Oceania
Oceania|hCoV-19/Australia/VIC275/2020|EPI ISL 419968|B.1|Australia|2020-03-22	Oceania|hCoV-19/Australia/VIC852/2020|EPI ISL 427112|B.1.1|Australia|2020-04-04	0.0001697484	Oceania
Oceania|hCoV-19/Australia/VIC373/2020|EPI ISL 426680|B|Australia|2020-03-22	Oceania|hCoV-19/Australia/VIC852/2020|EPI ISL 427112|B.1.1|Australia|2020-04-04	0.0002037022	Oceania
Oceania|hCoV-19/Australia/VIC269/2020|EPI ISL 419962|B.1.1|Australia|2020-03-22	Oceania|hCoV-19/Australia/VIC852/2020|EPI ISL 427112|B.1.1|Australia|2020-04-04	0.0000678849	Oceania
Oceania|hCoV-19/Australia/VIC367/2020|EPI ISL 426675|A.2|Australia|2020-03-22	Oceania|hCoV-19/Australia/VIC852/2020|EPI ISL 427112|B.1.1|Australia|2020-04-04	0.0005094129	Oceania
Oceania|hCoV-19/Australia/VIC285/2020|EPI ISL 419976|B.1.5|Australia|2020-03-22	Oceania|hCoV-19/Australia/VIC852/2020|EPI ISL 427112|B.1.1|Australia|2020-04-04	0.0001357896	Oceania
Oceania|hCoV-19/Australia/VIC278/2020|EPI ISL 419971|B.1.5|Australia|2020-03-22	Oceania|hCoV-19/Australia/VIC852/2020|EPI ISL 427112|B.1.1|Australia|2020-04-04	0.0002036987	Oceania
Oceania|hCoV-19/Australia/QLD1010/2020|EPI ISL 530270|B.6|Australia|2020-03-22	Oceania|hCoV-19/Australia/VIC852/2020|EPI ISL 427112|B.1.1|Australia|2020-04-04	0.0004754338	Oceania
Oceania|hCoV-19/Australia/NSW2265/2020|EPI ISL 500700|B.1.370|Australia|2020-03-22	Oceania|hCoV-19/Australia/VIC852/2020|EPI ISL 427112|B.1.1|Australia|2020-04-04	0.0002377302	Oceania
Oceania|hCoV-19/Australia/VIC276/2020|EPI ISL 419969|B.6|Australia|2020-03-22	Oceania|hCoV-19/Australia/VIC852/2020|EPI ISL 427112|B.1.1|Australia|2020-04-04	0.0005094129	Oceania
Oceania|hCoV-19/Australia/SAP383/2020|EPI ISL 492148|B.1.5|Australia|2020-03-22	Oceania|hCoV-19/Australia/VIC852/2020|EPI ISL 427112|B.1.1|Australia|2020-04-04	0.0001697454	Oceania
Oceania|hCoV-19/Australia/ACT0071/2020|EPI ISL 498531|B.40|Australia|2020-03-22	Oceania|hCoV-19/Australia/VIC852/2020|EPI ISL 427112|B.1.1|Australia|2020-04-04	0.0004754644	Oceania
Oceania|hCoV-19/Australia/VIC134/2020|EPI ISL 419827|B.1.1|Australia|2020-03-22	Oceania|hCoV-19/Australia/VIC852/2020|EPI ISL 427112|B.1.1|Australia|2020-04-04	0.0000678880	Oceania
Oceania|hCoV-19/Australia/VIC283/2020|EPI ISL 419974|B.1|Australia|2020-03-22	Oceania|hCoV-19/Australia/VIC852/2020|EPI ISL 427112|B.1.1|Australia|2020-04-04	0.0002037118	Oceania
Oceania|hCoV-19/Australia/NSW2244/2020|EPI ISL 500684|B.1|Australia|2020-03-22	Oceania|hCoV-19/Australia/VIC852/2020|EPI ISL 427112|B.1.1|Australia|2020-04-04	0.0002037118	Oceania
Oceania|hCoV-19/Australia/VIC267/2020|EPI ISL 419960|B.1|Australia|2020-03-22	Oceania|hCoV-19/Australia/VIC852/2020|EPI ISL 427112|B.1.1|Australia|2020-04-04	0.0002037118	Oceania
Oceania|hCoV-19/Australia/VIC287/2020|EPI ISL 419978|B.1|Australia|2020-03-22	Oceania|hCoV-19/Australia/VIC852/2020|EPI ISL 427112|B.1.1|Australia|2020-04-04	0.0002037023	Oceania
Oceania|hCoV-19/New Zealand/20VR1451/2020|EPI ISL 456218|B.3|New Zealand|2020-03-23	Oceania|hCoV-19/Australia/VIC852/2020|EPI ISL 427112|B.1.1|Australia|2020-04-04	0.0004074835	Oceania
Oceania|hCoV-19/Australia/VIC299/2020|EPI ISL 419990|B.40|Australia|2020-03-23	Oceania|hCoV-19/Australia/VIC852/2020|EPI ISL 427112|B.1.1|Australia|2020-04-04	0.0004075050	Oceania
Oceania|hCoV-19/Australia/SAP336/2020|EPI ISL 483113|B.1.5|Australia|2020-03-23	Oceania|hCoV-19/Australia/VIC852/2020|EPI ISL 427112|B.1.1|Australia|2020-04-04	0.0001357959	Oceania
Oceania|hCoV-19/Australia/QLDID938/2020|EPI ISL 444612|B.1|Australia|2020-03-23	Oceania|hCoV-19/Australia/VIC852/2020|EPI ISL 427112|B.1.1|Australia|2020-04-04	0.0002037023	Oceania
Oceania|hCoV-19/Australia/VIC384/2020|EPI ISL 426691|B.1.5|Australia|2020-03-23	Oceania|hCoV-19/Australia/VIC852/2020|EPI ISL 427112|B.1.1|Australia|2020-04-04	0.0002037082	Oceania
Oceania|hCoV-19/Australia/VIC309/2020|EPI ISL 420000|B.1.1|Australia|2020-03-23	Oceania|hCoV-19/Australia/VIC852/2020|EPI ISL 427112|B.1.1|Australia|2020-04-04	0.0000000000	Oceania
Oceania|hCoV-19/Australia/VIC308/2020|EPI ISL 419999|B.1|Australia|2020-03-23	Oceania|hCoV-19/Australia/VIC852/2020|EPI ISL 427112|B.1.1|Australia|2020-04-04	0.0002716348	Oceania
Oceania|hCoV-19/Australia/VIC383/2020|EPI ISL 426690|B.1|Australia|2020-03-23	Oceania|hCoV-19/Australia/VIC852/2020|EPI ISL 427112|B.1.1|Australia|2020-04-04	0.0002376576	Oceania
Oceania|hCoV-19/New Zealand/20VR1796/2020|EPI ISL 456255|B.1|New Zealand|2020-03-23	Oceania|hCoV-19/Australia/VIC852/2020|EPI ISL 427112|B.1.1|Australia|2020-04-04	0.0002716475	Oceania
Oceania|hCoV-19/Australia/VIC530/2020|EPI ISL 426796|B.1|Australia|2020-03-23	Oceania|hCoV-19/Australia/VIC852/2020|EPI ISL 427112|B.1.1|Australia|2020-04-04	0.0001697454	Oceania
Oceania|hCoV-19/Australia/VIC301/2020|EPI ISL 419992|B.40|Australia|2020-03-23	Oceania|hCoV-19/Australia/VIC852/2020|EPI ISL 427112|B.1.1|Australia|2020-04-04	0.0003735211	Oceania
Oceania|hCoV-19/Australia/VIC389/2020|EPI ISL 426696|B|Australia|2020-03-23	Oceania|hCoV-19/Australia/VIC852/2020|EPI ISL 427112|B.1.1|Australia|2020-04-04	0.0004414934	Oceania
Oceania|hCoV-19/New Zealand/20VR1618/2020|EPI ISL 456228|B.1.1.254|New Zealand|2020-03-23	Oceania|hCoV-19/Australia/VIC852/2020|EPI ISL 427112|B.1.1|Australia|2020-04-04	0.0000678868	Oceania
Oceania|hCoV-19/New Zealand/20VR1626/2020|EPI ISL 456236|B.31|New Zealand|2020-03-23	Oceania|hCoV-19/Australia/VIC852/2020|EPI ISL 427112|B.1.1|Australia|2020-04-04	0.0005774191	Oceania
Oceania|hCoV-19/Australia/VIC300/2020|EPI ISL 419991|B.1.5|Australia|2020-03-23	Oceania|hCoV-19/Australia/VIC852/2020|EPI ISL 427112|B.1.1|Australia|2020-04-04	0.0002036987	Oceania
Oceania|hCoV-19/Australia/VIC296/2020|EPI ISL 419987|B.1.1|Australia|2020-03-23	Oceania|hCoV-19/Australia/VIC852/2020|EPI ISL 427112|B.1.1|Australia|2020-04-04	0.0000678880	Oceania
Oceania|hCoV-19/Australia/VIC312/2020|EPI ISL 420003|B.1|Australia|2020-03-23	Oceania|hCoV-19/Australia/VIC852/2020|EPI ISL 427112|B.1.1|Australia|2020-04-04	0.0002376687	Oceania
Oceania|hCoV-19/Australia/QLD985/2020|EPI ISL 530265|B.1|Australia|2020-03-24	Oceania|hCoV-19/Australia/VIC852/2020|EPI ISL 427112|B.1.1|Australia|2020-04-04	0.0002037118	Oceania
Oceania|hCoV-19/Australia/QLDID941/2020|EPI ISL 447594|B.1.1|Australia|2020-03-24	Oceania|hCoV-19/Australia/VIC852/2020|EPI ISL 427112|B.1.1|Australia|2020-04-04	0.0000339433	Oceania
Oceania|hCoV-19/Australia/VIC13741/2020|EPI ISL 563820|B.40|Australia|2020-03-24	Oceania|hCoV-19/Australia/VIC852/2020|EPI ISL 427112|B.1.1|Australia|2020-04-04	0.0004754339	Oceania
Oceania|hCoV-19/Australia/VIC395/2020|EPI ISL 426698|B.1|Australia|2020-03-24	Oceania|hCoV-19/Australia/VIC852/2020|EPI ISL 427112|B.1.1|Australia|2020-04-04	0.0003395636	Oceania
Oceania|hCoV-19/New Zealand/20VR1581/2020|EPI ISL 456223|B.1.1|New Zealand|2020-03-24	Oceania|hCoV-19/Australia/VIC852/2020|EPI ISL 427112|B.1.1|Australia|2020-04-04	0.0000678880	Oceania
Oceania|hCoV-19/Australia/VIC315/2020|EPI ISL 420006|B.1.1|Australia|2020-03-24	Oceania|hCoV-19/Australia/VIC852/2020|EPI ISL 427112|B.1.1|Australia|2020-04-04	0.0000339417	Oceania
Oceania|hCoV-19/Australia/VIC541/2020|EPI ISL 426806|B.1.5|Australia|2020-03-24	Oceania|hCoV-19/Australia/VIC852/2020|EPI ISL 427112|B.1.1|Australia|2020-04-04	0.0001697484	Oceania
Oceania|hCoV-19/Australia/VIC449/2020|EPI ISL 426745|B.1|Australia|2020-03-24	Oceania|hCoV-19/Australia/VIC852/2020|EPI ISL 427112|B.1.1|Australia|2020-04-04	0.0002037118	Oceania
Oceania|hCoV-19/Australia/VIC394/2020|EPI ISL 426697|B.1.1.296|Australia|2020-03-24	Oceania|hCoV-19/Australia/VIC852/2020|EPI ISL 427112|B.1.1|Australia|2020-04-04	0.0001018389	Oceania
Oceania|hCoV-19/Australia/SAP244/2020|EPI ISL 468002|B.1.1.1|Australia|2020-03-24	Oceania|hCoV-19/Australia/VIC852/2020|EPI ISL 427112|B.1.1|Australia|2020-04-04	0.0001697356	Oceania
Oceania|hCoV-19/Guam/GU-NHG-02/2020|EPI ISL 444610|B.6|Guam|2020-03-24	Oceania|hCoV-19/Australia/VIC852/2020|EPI ISL 427112|B.1.1|Australia|2020-04-04	0.0004074860	Oceania
Oceania|hCoV-19/Australia/VIC325/2020|EPI ISL 420016|B.31|Australia|2020-03-24	Oceania|hCoV-19/Australia/VIC852/2020|EPI ISL 427112|B.1.1|Australia|2020-04-04	0.0004754560	Oceania
Oceania|hCoV-19/Australia/VIC321/2020|EPI ISL 420012|B.1|Australia|2020-03-24	Oceania|hCoV-19/Australia/VIC852/2020|EPI ISL 427112|B.1.1|Australia|2020-04-04	0.0002037023	Oceania
Oceania|hCoV-19/Australia/WA56/2020|EPI ISL 470873|B.1|Australia|2020-03-24	Oceania|hCoV-19/Australia/VIC852/2020|EPI ISL 427112|B.1.1|Australia|2020-04-04	0.0002377440	Oceania
Oceania|hCoV-19/Australia/VIC540/2020|EPI ISL 426805|B.1|Australia|2020-03-24	Oceania|hCoV-19/Australia/VIC852/2020|EPI ISL 427112|B.1.1|Australia|2020-04-04	0.0003395636	Oceania
Oceania|hCoV-19/Australia/QLD986/2020|EPI ISL 530266|B.1.5|Australia|2020-03-24	Oceania|hCoV-19/Australia/VIC852/2020|EPI ISL 427112|B.1.1|Australia|2020-04-04	0.0002037046	Oceania
Oceania|hCoV-19/Australia/QLDID939/2020|EPI ISL 444793|B.1.265|Australia|2020-03-24	Oceania|hCoV-19/Australia/VIC852/2020|EPI ISL 427112|B.1.1|Australia|2020-04-04	0.0002376929	Oceania
Oceania|hCoV-19/Australia/VIC555/2020|EPI ISL 426816|B.1.3|Australia|2020-03-25	Oceania|hCoV-19/Australia/VIC852/2020|EPI ISL 427112|B.1.1|Australia|2020-04-04	0.0002376818	Oceania
Oceania|hCoV-19/Australia/QLDID935/2020|EPI ISL 436097|B.1.5|Australia|2020-03-25	Oceania|hCoV-19/Australia/VIC852/2020|EPI ISL 427112|B.1.1|Australia|2020-04-04	0.0002037082	Oceania
Oceania|hCoV-19/Australia/VIC548/2020|EPI ISL 426811|B.1.1|Australia|2020-03-25	Oceania|hCoV-19/Australia/VIC852/2020|EPI ISL 427112|B.1.1|Australia|2020-04-04	0.0000339433	Oceania
Oceania|hCoV-19/Australia/SAP242/2020|EPI ISL 468023|B.1|Australia|2020-03-25	Oceania|hCoV-19/Australia/VIC852/2020|EPI ISL 427112|B.1.1|Australia|2020-04-04	0.0002037023	Oceania
Oceania|hCoV-19/Australia/VIC535/2020|EPI ISL 426801|B|Australia|2020-03-25	Oceania|hCoV-19/Australia/VIC852/2020|EPI ISL 427112|B.1.1|Australia|2020-04-04	0.0003395605	Oceania
Oceania|hCoV-19/New Zealand/20VR1765/2020|EPI ISL 536789|B.31|New Zealand|2020-03-25	Oceania|hCoV-19/Australia/VIC852/2020|EPI ISL 427112|B.1.1|Australia|2020-04-04	0.0005774191	Oceania
Oceania|hCoV-19/Australia/VIC597/2020|EPI ISL 426854|B.1.1|Australia|2020-03-25	Oceania|hCoV-19/Australia/VIC852/2020|EPI ISL 427112|B.1.1|Australia|2020-04-04	0.0000678880	Oceania
Oceania|hCoV-19/Australia/SAP256/2020|EPI ISL 468028|B.1|Australia|2020-03-25	Oceania|hCoV-19/Australia/VIC852/2020|EPI ISL 427112|B.1.1|Australia|2020-04-04	0.0002037023	Oceania
Oceania|hCoV-19/Australia/VIC566/2020|EPI ISL 426826|B.1|Australia|2020-03-25	Oceania|hCoV-19/Australia/VIC852/2020|EPI ISL 427112|B.1.1|Australia|2020-04-04	0.0001697484	Oceania
Oceania|hCoV-19/Australia/SAP273/2020|EPI ISL 468029|B.1.5|Australia|2020-03-25	Oceania|hCoV-19/Australia/VIC852/2020|EPI ISL 427112|B.1.1|Australia|2020-04-04	0.0001697454	Oceania
Oceania|hCoV-19/Australia/QLD962/2020|EPI ISL 530241|B.1|Australia|2020-03-25	Oceania|hCoV-19/Australia/VIC852/2020|EPI ISL 427112|B.1.1|Australia|2020-04-04	0.0001697484	Oceania
Oceania|hCoV-19/Australia/SAP263/2020|EPI ISL 468022|A|Australia|2020-03-25	Oceania|hCoV-19/Australia/VIC852/2020|EPI ISL 427112|B.1.1|Australia|2020-04-04	0.0004754614	Oceania
Oceania|hCoV-19/Australia/VIC571/2020|EPI ISL 426831|B.1.370|Australia|2020-03-25	Oceania|hCoV-19/Australia/VIC852/2020|EPI ISL 427112|B.1.1|Australia|2020-04-04	0.0002716143	Oceania
Oceania|hCoV-19/Australia/VIC561/2020|EPI ISL 426822|B.1.1|Australia|2020-03-25	Oceania|hCoV-19/Australia/VIC852/2020|EPI ISL 427112|B.1.1|Australia|2020-04-04	0.0001018342	Oceania
Oceania|hCoV-19/Australia/QLD960/2020|EPI ISL 530242|B.1.1|Australia|2020-03-25	Oceania|hCoV-19/Australia/VIC852/2020|EPI ISL 427112|B.1.1|Australia|2020-04-04	0.0000000000	Oceania
Oceania|hCoV-19/Australia/NSW166/2020|EPI ISL 427771|B.1.1|Australia|2020-03-25	Oceania|hCoV-19/Australia/VIC852/2020|EPI ISL 427112|B.1.1|Australia|2020-04-04	0.0000343797	Oceania
Oceania|hCoV-19/Australia/NSW221/2020|EPI ISL 451487|B.6|Australia|2020-03-25	Oceania|hCoV-19/Australia/VIC852/2020|EPI ISL 427112|B.1.1|Australia|2020-04-04	0.0005159410	Oceania
Oceania|hCoV-19/Australia/VIC617/2020|EPI ISL 426872|B.1|Australia|2020-03-26	Oceania|hCoV-19/Australia/VIC852/2020|EPI ISL 427112|B.1.1|Australia|2020-04-04	0.0002037118	Oceania
Oceania|hCoV-19/New Zealand/20VR1783/2020|EPI ISL 456252|B.31|New Zealand|2020-03-26	Oceania|hCoV-19/Australia/VIC852/2020|EPI ISL 427112|B.1.1|Australia|2020-04-04	0.0006113976	Oceania
Oceania|hCoV-19/Australia/NSW2435/2020|EPI ISL 527016|B.1.5|Australia|2020-03-26	Oceania|hCoV-19/Australia/VIC852/2020|EPI ISL 427112|B.1.1|Australia|2020-04-04	0.0001357935	Oceania
Oceania|hCoV-19/Australia/VIC942/2020|EPI ISL 430639|B.1|Australia|2020-03-26	Oceania|hCoV-19/Australia/VIC852/2020|EPI ISL 427112|B.1.1|Australia|2020-04-04	0.0002716270	Oceania
Oceania|hCoV-19/Australia/QLD1012/2020|EPI ISL 530272|B.40|Australia|2020-03-26	Oceania|hCoV-19/Australia/VIC852/2020|EPI ISL 427112|B.1.1|Australia|2020-04-04	0.0004074978	Oceania
Oceania|hCoV-19/Australia/SAP319/2020|EPI ISL 483099|B.1.1|Australia|2020-03-26	Oceania|hCoV-19/Australia/VIC852/2020|EPI ISL 427112|B.1.1|Australia|2020-04-04	0.0001357754	Oceania
Oceania|hCoV-19/Australia/SAP246/2020|EPI ISL 468014|B.1.153|Australia|2020-03-26	Oceania|hCoV-19/Australia/VIC852/2020|EPI ISL 427112|B.1.1|Australia|2020-04-04	0.0001697533	Oceania
Oceania|hCoV-19/New Zealand/20VR1773/2020|EPI ISL 456244|B.1.1|New Zealand|2020-03-26	Oceania|hCoV-19/Australia/VIC852/2020|EPI ISL 427112|B.1.1|Australia|2020-04-04	0.0000678880	Oceania
Oceania|hCoV-19/Guam/GU NHG 01/2020|EPI ISL 444998|B.6|Guam|2020-03-26	Oceania|hCoV-19/Australia/VIC852/2020|EPI ISL 427112|B.1.1|Australia|2020-04-04	0.0005093892	Oceania
Oceania|hCoV-19/Australia/QLD965/2020|EPI ISL 530244|B.1.5|Australia|2020-03-26	Oceania|hCoV-19/Australia/VIC852/2020|EPI ISL 427112|B.1.1|Australia|2020-04-04	0.0001697484	Oceania
Oceania|hCoV-19/Australia/VIC458/2020|EPI ISL 426752|B.1.255|Australia|2020-03-26	Oceania|hCoV-19/Australia/VIC852/2020|EPI ISL 427112|B.1.1|Australia|2020-04-04	0.0001697484	Oceania
Oceania|hCoV-19/Australia/SAP051/2020|EPI ISL 451090|B.1.255|Australia|2020-03-26	Oceania|hCoV-19/Australia/VIC852/2020|EPI ISL 427112|B.1.1|Australia|2020-04-04	0.0002376686	Oceania
Oceania|hCoV-19/Australia/SAP052/2020|EPI ISL 451091|B.1|Australia|2020-03-26	Oceania|hCoV-19/Australia/VIC852/2020|EPI ISL 427112|B.1.1|Australia|2020-04-04	0.0002037118	Oceania
Oceania|hCoV-19/Australia/QLDID940/2020|EPI ISL 444794|B.1|Australia|2020-03-26	Oceania|hCoV-19/Australia/VIC852/2020|EPI ISL 427112|B.1.1|Australia|2020-04-04	0.0002376687	Oceania
Oceania|hCoV-19/New Zealand/20VR1779/2020|EPI ISL 456248|B.1|New Zealand|2020-03-26	Oceania|hCoV-19/Australia/VIC852/2020|EPI ISL 427112|B.1.1|Australia|2020-04-04	0.0002376686	Oceania
Oceania|hCoV-19/Australia/VIC1995/2020|EPI ISL 521901|B.1.370|Australia|2020-03-26	Oceania|hCoV-19/Australia/VIC852/2020|EPI ISL 427112|B.1.1|Australia|2020-04-04	0.0002716270	Oceania
Oceania|hCoV-19/Australia/SAP221/2020|EPI ISL 468026|B.1.1|Australia|2020-03-26	Oceania|hCoV-19/Australia/VIC852/2020|EPI ISL 427112|B.1.1|Australia|2020-04-04	0.0000678849	Oceania
Oceania|hCoV-19/Australia/NSW220/2020|EPI ISL 451486|B|Australia|2020-03-26	Oceania|hCoV-19/Australia/VIC852/2020|EPI ISL 427112|B.1.1|Australia|2020-04-04	0.0004471433	Oceania
Oceania|hCoV-19/Australia/SAP310/2020|EPI ISL 483093|B|Australia|2020-03-27	Oceania|hCoV-19/Australia/VIC852/2020|EPI ISL 427112|B.1.1|Australia|2020-04-04	0.0004075052	Oceania
Oceania|hCoV-19/Australia/VIC668/2020|EPI ISL 426964|B|Australia|2020-03-27	Oceania|hCoV-19/Australia/VIC852/2020|EPI ISL 427112|B.1.1|Australia|2020-04-04	0.0004414728	Oceania
Oceania|hCoV-19/Australia/VIC667/2020|EPI ISL 426963|B.3|Australia|2020-03-27	Oceania|hCoV-19/Australia/VIC852/2020|EPI ISL 427112|B.1.1|Australia|2020-04-04	0.0003395456	Oceania
Oceania|hCoV-19/Australia/SAP327/2020|EPI ISL 483105|B.1|Australia|2020-03-27	Oceania|hCoV-19/Australia/VIC852/2020|EPI ISL 427112|B.1.1|Australia|2020-04-04	0.0003056889	Oceania
Oceania|hCoV-19/Australia/SAP056/2020|EPI ISL 451095|B.1|Australia|2020-03-27	Oceania|hCoV-19/Australia/VIC852/2020|EPI ISL 427112|B.1.1|Australia|2020-04-04	0.0001697484	Oceania
Oceania|hCoV-19/Australia/SAP331/2020|EPI ISL 483109|B.1.370|Australia|2020-03-27	Oceania|hCoV-19/Australia/VIC852/2020|EPI ISL 427112|B.1.1|Australia|2020-04-04	0.0003055724	Oceania
Oceania|hCoV-19/Australia/SAP309/2020|EPI ISL 483092|B|Australia|2020-03-27	Oceania|hCoV-19/Australia/VIC852/2020|EPI ISL 427112|B.1.1|Australia|2020-04-04	0.0004414729	Oceania
Oceania|hCoV-19/New Zealand/20VR1624/2020|EPI ISL 456234|B.1|New Zealand|2020-03-27	Oceania|hCoV-19/Australia/VIC852/2020|EPI ISL 427112|B.1.1|Australia|2020-04-04	0.0002037082	Oceania
Oceania|hCoV-19/Australia/VIC677/2020|EPI ISL 426972|B.1|Australia|2020-03-27	Oceania|hCoV-19/Australia/VIC852/2020|EPI ISL 427112|B.1.1|Australia|2020-04-04	0.0002037118	Oceania
Oceania|hCoV-19/Australia/SAP058/2020|EPI ISL 451097|B.1|Australia|2020-03-27	Oceania|hCoV-19/Australia/VIC852/2020|EPI ISL 427112|B.1.1|Australia|2020-04-04	0.0002037118	Oceania
Oceania|hCoV-19/Australia/VIC665/2020|EPI ISL 426961|B.1|Australia|2020-03-27	Oceania|hCoV-19/Australia/VIC852/2020|EPI ISL 427112|B.1.1|Australia|2020-04-04	0.0002037023	Oceania
Oceania|hCoV-19/Australia/VIC606/2020|EPI ISL 426861|B.1.255|Australia|2020-03-27	Oceania|hCoV-19/Australia/VIC852/2020|EPI ISL 427112|B.1.1|Australia|2020-04-04	0.0001697484	Oceania
Oceania|hCoV-19/New Zealand/20VR2581/2020|EPI ISL 548127|B.1.3|New Zealand|2020-03-27	Oceania|hCoV-19/Australia/VIC852/2020|EPI ISL 427112|B.1.1|Australia|2020-04-04	0.0002716868	Oceania
Oceania|hCoV-19/Australia/NSW305/2020|EPI ISL 451569|B.1|Australia|2020-03-27	Oceania|hCoV-19/Australia/VIC852/2020|EPI ISL 427112|B.1.1|Australia|2020-04-04	0.0002063216	Oceania
Oceania|hCoV-19/Australia/NSW261/2020|EPI ISL 451526|B.1.1|Australia|2020-03-27	Oceania|hCoV-19/Australia/VIC852/2020|EPI ISL 427112|B.1.1|Australia|2020-04-04	0.0000343781	Oceania
Oceania|hCoV-19/Australia/NSW233/2020|EPI ISL 451499|B.1.5|Australia|2020-03-27	Oceania|hCoV-19/Australia/VIC852/2020|EPI ISL 427112|B.1.1|Australia|2020-04-04	0.0002407278	Oceania
Oceania|hCoV-19/Australia/NSW278/2020|EPI ISL 451542|B.1.1|Australia|2020-03-27	Oceania|hCoV-19/Australia/VIC852/2020|EPI ISL 427112|B.1.1|Australia|2020-04-04	0.0000000000	Oceania
Oceania|hCoV-19/Australia/NSW234/2020|EPI ISL 451500|B.1.5|Australia|2020-03-27	Oceania|hCoV-19/Australia/VIC852/2020|EPI ISL 427112|B.1.1|Australia|2020-04-04	0.0001031495	Oceania
Oceania|hCoV-19/Australia/SAP061/2020|EPI ISL 451100|B.1|Australia|2020-03-28	Oceania|hCoV-19/Australia/VIC852/2020|EPI ISL 427112|B.1.1|Australia|2020-04-04	0.0002037118	Oceania
Oceania|hCoV-19/Australia/SAP334/2020|EPI ISL 483111|B.1.5|Australia|2020-03-28	Oceania|hCoV-19/Australia/VIC852/2020|EPI ISL 427112|B.1.1|Australia|2020-04-04	0.0002037082	Oceania
Oceania|hCoV-19/New Zealand/20VR1839/2020|EPI ISL 456280|B.31|New Zealand|2020-03-28	Oceania|hCoV-19/Australia/VIC852/2020|EPI ISL 427112|B.1.1|Australia|2020-04-04	0.0005434262	Oceania
Oceania|hCoV-19/Australia/VIC808/2020|EPI ISL 427082|B.31|Australia|2020-03-28	Oceania|hCoV-19/Australia/VIC852/2020|EPI ISL 427112|B.1.1|Australia|2020-04-04	0.0006113799	Oceania
Oceania|hCoV-19/Australia/VIC652/2020|EPI ISL 426948|B.1.5|Australia|2020-03-28	Oceania|hCoV-19/Australia/VIC852/2020|EPI ISL 427112|B.1.1|Australia|2020-04-04	0.0001018401	Oceania
Oceania|hCoV-19/Australia/SAP062/2020|EPI ISL 451101|B.1|Australia|2020-03-28	Oceania|hCoV-19/Australia/VIC852/2020|EPI ISL 427112|B.1.1|Australia|2020-04-04	0.0002037118	Oceania
Oceania|hCoV-19/Australia/VIC685/2020|EPI ISL 426980|B.40|Australia|2020-03-28	Oceania|hCoV-19/Australia/VIC852/2020|EPI ISL 427112|B.1.1|Australia|2020-04-04	0.0005773922	Oceania
Oceania|hCoV-19/Australia/VIC-CBA3/2020|EPI ISL 420877|B.1.1|Australia|2020-03-28	Oceania|hCoV-19/Australia/VIC852/2020|EPI ISL 427112|B.1.1|Australia|2020-04-04	0.0000678849	Oceania
Oceania|hCoV-19/Australia/VIC644/2020|EPI ISL 426940|B.1|Australia|2020-03-28	Oceania|hCoV-19/Australia/VIC852/2020|EPI ISL 427112|B.1.1|Australia|2020-04-04	0.0003056009	Oceania
Oceania|hCoV-19/Australia/NSW322/2020|EPI ISL 451584|B.1|Australia|2020-03-28	Oceania|hCoV-19/Australia/VIC852/2020|EPI ISL 427112|B.1.1|Australia|2020-04-04	0.0002063216	Oceania
Oceania|hCoV-19/Australia/NSW511/2020|EPI ISL 455051|B.1.5|Australia|2020-03-28	Oceania|hCoV-19/Australia/VIC852/2020|EPI ISL 427112|B.1.1|Australia|2020-04-04	0.0001031495	Oceania
Oceania|hCoV-19/Australia/NSW538/2020|EPI ISL 455077|B.1|Australia|2020-03-28	Oceania|hCoV-19/Australia/VIC852/2020|EPI ISL 427112|B.1.1|Australia|2020-04-04	0.0002063216	Oceania
Oceania|hCoV-19/Australia/NSW225/2020|EPI ISL 451491|B.1.1.296|Australia|2020-03-28	Oceania|hCoV-19/Australia/VIC852/2020|EPI ISL 427112|B.1.1|Australia|2020-04-04	0.0001375339	Oceania
Oceania|hCoV-19/Australia/NSW247/2020|EPI ISL 451512|B.1.5|Australia|2020-03-28	Oceania|hCoV-19/Australia/VIC852/2020|EPI ISL 427112|B.1.1|Australia|2020-04-04	0.0001375395	Oceania
Oceania|hCoV-19/Australia/NSW266/2020|EPI ISL 451531|B.40|Australia|2020-03-28	Oceania|hCoV-19/Australia/VIC852/2020|EPI ISL 427112|B.1.1|Australia|2020-04-04	0.0004471644	Oceania
Oceania|hCoV-19/Australia/NSW227/2020|EPI ISL 451493|B.1|Australia|2020-03-28	Oceania|hCoV-19/Australia/VIC852/2020|EPI ISL 427112|B.1.1|Australia|2020-04-04	0.0001719230	Oceania
Oceania|hCoV-19/Australia/NSW279/2020|EPI ISL 451543|B.1|Australia|2020-03-28	Oceania|hCoV-19/Australia/VIC852/2020|EPI ISL 427112|B.1.1|Australia|2020-04-04	0.0001719311	Oceania
Oceania|hCoV-19/Australia/NSW229/2020|EPI ISL 451495|B.4|Australia|2020-03-28	Oceania|hCoV-19/Australia/VIC852/2020|EPI ISL 427112|B.1.1|Australia|2020-04-04	0.0005503972	Oceania
Oceania|hCoV-19/Australia/VIC639/2020|EPI ISL 426935|B.1|Australia|2020-03-29	Oceania|hCoV-19/Australia/VIC852/2020|EPI ISL 427112|B.1.1|Australia|2020-04-04	0.0002037082	Oceania
Oceania|hCoV-19/Australia/SAP067/2020|EPI ISL 451105|B.1.275|Australia|2020-03-29	Oceania|hCoV-19/Australia/VIC852/2020|EPI ISL 427112|B.1.1|Australia|2020-04-04	0.0002037023	Oceania
Oceania|hCoV-19/Australia/VIC682/2020|EPI ISL 426977|B.1.5|Australia|2020-03-29	Oceania|hCoV-19/Australia/VIC852/2020|EPI ISL 427112|B.1.1|Australia|2020-04-04	0.0001018401	Oceania
Oceania|hCoV-19/Australia/VIC712/2020|EPI ISL 426999|B.1|Australia|2020-03-29	Oceania|hCoV-19/Australia/VIC852/2020|EPI ISL 427112|B.1.1|Australia|2020-04-04	0.0001697484	Oceania
Oceania|hCoV-19/Australia/VIC710/2020|EPI ISL 426997|B.52|Australia|2020-03-29	Oceania|hCoV-19/Australia/VIC852/2020|EPI ISL 427112|B.1.1|Australia|2020-04-04	0.0003735352	Oceania
Oceania|hCoV-19/Australia/SAP065/2020|EPI ISL 451103|B.1|Australia|2020-03-29	Oceania|hCoV-19/Australia/VIC852/2020|EPI ISL 427112|B.1.1|Australia|2020-04-04	0.0001697484	Oceania
Oceania|hCoV-19/Australia/SAP204/2020|EPI ISL 468013|B.1.1|Australia|2020-03-29	Oceania|hCoV-19/Australia/VIC852/2020|EPI ISL 427112|B.1.1|Australia|2020-04-04	0.0000000000	Oceania
Oceania|hCoV-19/Australia/VIC638/2020|EPI ISL 426934|B.1.1|Australia|2020-03-29	Oceania|hCoV-19/Australia/VIC852/2020|EPI ISL 427112|B.1.1|Australia|2020-04-04	0.0000000000	Oceania
Oceania|hCoV-19/Australia/NSW249/2020|EPI ISL 451514|B.1.1|Australia|2020-03-29	Oceania|hCoV-19/Australia/VIC852/2020|EPI ISL 427112|B.1.1|Australia|2020-04-04	0.0000343781	Oceania
Oceania|hCoV-19/Australia/NSW555/2020|EPI ISL 455094|B.1.5|Australia|2020-03-29	Oceania|hCoV-19/Australia/VIC852/2020|EPI ISL 427112|B.1.1|Australia|2020-04-04	0.0002063240	Oceania
Oceania|hCoV-19/Australia/NSW342/2020|EPI ISL 451604|B.1.178|Australia|2020-03-29	Oceania|hCoV-19/Australia/VIC852/2020|EPI ISL 427112|B.1.1|Australia|2020-04-04	0.0002063216	Oceania
Oceania|hCoV-19/Australia/NSW224/2020|EPI ISL 451490|B.1.255|Australia|2020-03-29	Oceania|hCoV-19/Australia/VIC852/2020|EPI ISL 427112|B.1.1|Australia|2020-04-04	0.0002407136	Oceania
Oceania|hCoV-19/Australia/NSW311/2020|EPI ISL 451575|B.1|Australia|2020-03-29	Oceania|hCoV-19/Australia/VIC852/2020|EPI ISL 427112|B.1.1|Australia|2020-04-04	0.0002063216	Oceania
Oceania|hCoV-19/Australia/NSW246/2020|EPI ISL 451511|B.6|Australia|2020-03-29	Oceania|hCoV-19/Australia/VIC852/2020|EPI ISL 427112|B.1.1|Australia|2020-04-04	0.0005159653	Oceania
Oceania|hCoV-19/Australia/WA111/2020|EPI ISL 512764|B.1|Australia|2020-03-29	Oceania|hCoV-19/Australia/VIC852/2020|EPI ISL 427112|B.1.1|Australia|2020-04-04	0.0001719429	Oceania
Oceania|hCoV-19/New Zealand/20VR1837/2020|EPI ISL 456278|B.1|New Zealand|2020-03-29	Oceania|hCoV-19/Australia/VIC852/2020|EPI ISL 427112|B.1.1|Australia|2020-04-04	0.0002037195	Oceania
Oceania|hCoV-19/Australia/VIC744/2020|EPI ISL 427022|B.1.1.8|Australia|2020-03-29	Oceania|hCoV-19/Australia/VIC852/2020|EPI ISL 427112|B.1.1|Australia|2020-04-04	0.0000678849	Oceania
Oceania|hCoV-19/Australia/TAS226/2020|EPI ISL 522655|B.1|Australia|2020-03-29	Oceania|hCoV-19/Australia/VIC852/2020|EPI ISL 427112|B.1.1|Australia|2020-04-04	0.0002037092	Oceania
Oceania|hCoV-19/Australia/VIC731/2020|EPI ISL 427010|B.1.1|Australia|2020-03-30	Oceania|hCoV-19/Australia/VIC852/2020|EPI ISL 427112|B.1.1|Australia|2020-04-04	0.0000678849	Oceania
Oceania|hCoV-19/Australia/VIC779/2020|EPI ISL 427054|B.52|Australia|2020-03-30	Oceania|hCoV-19/Australia/VIC852/2020|EPI ISL 427112|B.1.1|Australia|2020-04-04	0.0005094322	Oceania
Oceania|hCoV-19/Australia/SAP070/2020|EPI ISL 451108|B.1|Australia|2020-03-30	Oceania|hCoV-19/Australia/VIC852/2020|EPI ISL 427112|B.1.1|Australia|2020-04-04	0.0002037118	Oceania
Oceania|hCoV-19/Australia/VIC752/2020|EPI ISL 427029|B.4|Australia|2020-03-30	Oceania|hCoV-19/Australia/VIC852/2020|EPI ISL 427112|B.1.1|Australia|2020-04-04	0.0005434418	Oceania
Oceania|hCoV-19/Australia/SAP451/2020|EPI ISL 508141|B.1|Australia|2020-03-30	Oceania|hCoV-19/Australia/VIC852/2020|EPI ISL 427112|B.1.1|Australia|2020-04-04	0.0003395357	Oceania
Oceania|hCoV-19/Australia/SAP206/2020|EPI ISL 468036|B.1.201|Australia|2020-03-30	Oceania|hCoV-19/Australia/VIC852/2020|EPI ISL 427112|B.1.1|Australia|2020-04-04	0.0001697484	Oceania
Oceania|hCoV-19/Australia/NSW562/2020|EPI ISL 478674|B.1|Australia|2020-03-30	Oceania|hCoV-19/Australia/VIC852/2020|EPI ISL 427112|B.1.1|Australia|2020-04-04	0.0001719311	Oceania
Oceania|hCoV-19/Australia/NSW303/2020|EPI ISL 451567|B.1.1|Australia|2020-03-30	Oceania|hCoV-19/Australia/VIC852/2020|EPI ISL 427112|B.1.1|Australia|2020-04-04	0.0000343781	Oceania
Oceania|hCoV-19/Australia/NSW243/2020|EPI ISL 451509|B.3|Australia|2020-03-30	Oceania|hCoV-19/Australia/VIC852/2020|EPI ISL 427112|B.1.1|Australia|2020-04-04	0.0003439225	Oceania
Oceania|hCoV-19/Australia/NSW292/2020|EPI ISL 451556|B.1.5|Australia|2020-03-30	Oceania|hCoV-19/Australia/VIC852/2020|EPI ISL 427112|B.1.1|Australia|2020-04-04	0.0001031495	Oceania
Oceania|hCoV-19/Australia/NSW268/2020|EPI ISL 451533|B.1|Australia|2020-03-30	Oceania|hCoV-19/Australia/VIC852/2020|EPI ISL 427112|B.1.1|Australia|2020-04-04	0.0002063916	Oceania
Oceania|hCoV-19/Australia/WA86/2020|EPI ISL 512739|B.1.1|Australia|2020-03-30	Oceania|hCoV-19/Australia/VIC852/2020|EPI ISL 427112|B.1.1|Australia|2020-04-04	0.0001375409	Oceania
Oceania|hCoV-19/New Zealand/20VR1856/2020|EPI ISL 456284|B.31|New Zealand|2020-03-30	Oceania|hCoV-19/Australia/VIC852/2020|EPI ISL 427112|B.1.1|Australia|2020-04-04	0.0005094452	Oceania
Oceania|hCoV-19/Australia/NSW581/2020|EPI ISL 478693|B.1|Australia|2020-03-30	Oceania|hCoV-19/Australia/VIC852/2020|EPI ISL 427112|B.1.1|Australia|2020-04-04	0.0002063358	Oceania
Oceania|hCoV-19/Australia/VIC931/2020|EPI ISL 427159|B.1.1.1|Australia|2020-03-30	Oceania|hCoV-19/Australia/VIC852/2020|EPI ISL 427112|B.1.1|Australia|2020-04-04	0.0001018371	Oceania
Oceania|hCoV-19/Australia/VIC780/2020|EPI ISL 427055|B.1.1|Australia|2020-03-30	Oceania|hCoV-19/Australia/VIC852/2020|EPI ISL 427112|B.1.1|Australia|2020-04-04	0.0000339445	Oceania
Oceania|hCoV-19/New Zealand/20VR1862/2020|EPI ISL 456288|B.1|New Zealand|2020-03-30	Oceania|hCoV-19/Australia/VIC852/2020|EPI ISL 427112|B.1.1|Australia|2020-04-04	0.0002037828	Oceania
Oceania|hCoV-19/Australia/VIC753/2020|EPI ISL 427030|B.31|Australia|2020-03-30	Oceania|hCoV-19/Australia/VIC852/2020|EPI ISL 427112|B.1.1|Australia|2020-04-04	0.0005437702	Oceania
Oceania|hCoV-19/Australia/SAP285/2020|EPI ISL 468035|B.1.1|Australia|2020-03-31	Oceania|hCoV-19/Australia/VIC852/2020|EPI ISL 427112|B.1.1|Australia|2020-04-04	0.0000678849	Oceania
Oceania|hCoV-19/Australia/SAP268/2020|EPI ISL 468043|B.3|Australia|2020-03-31	Oceania|hCoV-19/Australia/VIC852/2020|EPI ISL 427112|B.1.1|Australia|2020-04-04	0.0003395456	Oceania
Oceania|hCoV-19/Australia/QLD963/2020|EPI ISL 530226|B.1|Australia|2020-03-31	Oceania|hCoV-19/Australia/VIC852/2020|EPI ISL 427112|B.1.1|Australia|2020-04-04	0.0003055813	Oceania
Oceania|hCoV-19/Australia/WA12/2020|EPI ISL 470830|B.1.5|Australia|2020-03-31	Oceania|hCoV-19/Australia/VIC852/2020|EPI ISL 427112|B.1.1|Australia|2020-04-04	0.0001018401	Oceania
Oceania|hCoV-19/Australia/SAP073/2020|EPI ISL 451110|B.1|Australia|2020-03-31	Oceania|hCoV-19/Australia/VIC852/2020|EPI ISL 427112|B.1.1|Australia|2020-04-04	0.0001697484	Oceania
Oceania|hCoV-19/Australia/SAP087/2020|EPI ISL 451122|B.1|Australia|2020-03-31	Oceania|hCoV-19/Australia/VIC852/2020|EPI ISL 427112|B.1.1|Australia|2020-04-04	0.0002716348	Oceania
Oceania|hCoV-19/Australia/VIC990/2020|EPI ISL 430556|B.1|Australia|2020-03-31	Oceania|hCoV-19/Australia/VIC852/2020|EPI ISL 427112|B.1.1|Australia|2020-04-04	0.0002037023	Oceania
Oceania|hCoV-19/Australia/SAP072/2020|EPI ISL 451109|B.1|Australia|2020-03-31	Oceania|hCoV-19/Australia/VIC852/2020|EPI ISL 427112|B.1.1|Australia|2020-04-04	0.0002037023	Oceania
Oceania|hCoV-19/Australia/NSW293/2020|EPI ISL 451557|A|Australia|2020-03-31	Oceania|hCoV-19/Australia/VIC852/2020|EPI ISL 427112|B.1.1|Australia|2020-04-04	0.0004127316	Oceania
Oceania|hCoV-19/Australia/NSW561/2020|EPI ISL 478673|B.1.1|Australia|2020-03-31	Oceania|hCoV-19/Australia/VIC852/2020|EPI ISL 427112|B.1.1|Australia|2020-04-04	0.0000343791	Oceania
Oceania|hCoV-19/Australia/NSW542/2020|EPI ISL 455081|B.1|Australia|2020-03-31	Oceania|hCoV-19/Australia/VIC852/2020|EPI ISL 427112|B.1.1|Australia|2020-04-04	0.0002063277	Oceania
Oceania|hCoV-19/Australia/NSW273/2020|EPI ISL 451538|B.1|Australia|2020-03-31	Oceania|hCoV-19/Australia/VIC852/2020|EPI ISL 427112|B.1.1|Australia|2020-04-04	0.0002063216	Oceania
Oceania|hCoV-19/Australia/NSW289/2020|EPI ISL 451553|B.1.5|Australia|2020-03-31	Oceania|hCoV-19/Australia/VIC852/2020|EPI ISL 427112|B.1.1|Australia|2020-04-04	0.0001719230	Oceania
Oceania|hCoV-19/Australia/NSW588/2020|EPI ISL 478700|B.1|Australia|2020-03-31	Oceania|hCoV-19/Australia/VIC852/2020|EPI ISL 427112|B.1.1|Australia|2020-04-04	0.0002063216	Oceania
Oceania|hCoV-19/Australia/NSW496/2020|EPI ISL 455036|B.1.5|Australia|2020-03-31	Oceania|hCoV-19/Australia/VIC852/2020|EPI ISL 427112|B.1.1|Australia|2020-04-04	0.0001031495	Oceania
Oceania|hCoV-19/Australia/NSW337/2020|EPI ISL 451599|B.4|Australia|2020-03-31	Oceania|hCoV-19/Australia/VIC852/2020|EPI ISL 427112|B.1.1|Australia|2020-04-04	0.0004127316	Oceania
Oceania|hCoV-19/Australia/NSW329/2020|EPI ISL 451591|B.1.1|Australia|2020-03-31	Oceania|hCoV-19/Australia/VIC852/2020|EPI ISL 427112|B.1.1|Australia|2020-04-04	0.0000343781	Oceania
Oceania|hCoV-19/Australia/NSW314/2020|EPI ISL 451577|B.1.5|Australia|2020-03-31	Oceania|hCoV-19/Australia/VIC852/2020|EPI ISL 427112|B.1.1|Australia|2020-04-04	0.0001375355	Oceania
Oceania|hCoV-19/New Zealand/20VR2004/2020|EPI ISL 456330|B.1.8|New Zealand|2020-04-01	Oceania|hCoV-19/Australia/VIC852/2020|EPI ISL 427112|B.1.1|Australia|2020-04-04	0.0001697504	Oceania
Oceania|hCoV-19/Australia/VPRL007/2020|EPI ISL 455599|B.1|Australia|2020-04-01	Oceania|hCoV-19/Australia/VIC852/2020|EPI ISL 427112|B.1.1|Australia|2020-04-04	0.0002037023	Oceania
Oceania|hCoV-19/Australia/QLD978/2020|EPI ISL 530229|B|Australia|2020-04-01	Oceania|hCoV-19/Australia/VIC852/2020|EPI ISL 427112|B.1.1|Australia|2020-04-04	0.0002716371	Oceania
Oceania|hCoV-19/Australia/QLD968/2020|EPI ISL 530228|B.1|Australia|2020-04-01	Oceania|hCoV-19/Australia/VIC852/2020|EPI ISL 427112|B.1.1|Australia|2020-04-04	0.0001697484	Oceania
Oceania|hCoV-19/Australia/QLD979/2020|EPI ISL 530227|B.1.5|Australia|2020-04-01	Oceania|hCoV-19/Australia/VIC852/2020|EPI ISL 427112|B.1.1|Australia|2020-04-04	0.0001697503	Oceania
Oceania|hCoV-19/Australia/SAP091/2020|EPI ISL 451126|B.1|Australia|2020-04-01	Oceania|hCoV-19/Australia/VIC852/2020|EPI ISL 427112|B.1.1|Australia|2020-04-04	0.0002037023	Oceania
Oceania|hCoV-19/Australia/SAP090/2020|EPI ISL 451125|B.1|Australia|2020-04-01	Oceania|hCoV-19/Australia/VIC852/2020|EPI ISL 427112|B.1.1|Australia|2020-04-04	0.0003056098	Oceania
Oceania|hCoV-19/Australia/NSW589/2020|EPI ISL 478701|B.1|Australia|2020-04-01	Oceania|hCoV-19/Australia/VIC852/2020|EPI ISL 427112|B.1.1|Australia|2020-04-04	0.0002063216	Oceania
Oceania|hCoV-19/Australia/NSW341/2020|EPI ISL 451603|B.1.8|Australia|2020-04-01	Oceania|hCoV-19/Australia/VIC852/2020|EPI ISL 427112|B.1.1|Australia|2020-04-04	0.0002407278	Oceania
Oceania|hCoV-19/Australia/NSW306/2020|EPI ISL 451570|B.1.5|Australia|2020-04-01	Oceania|hCoV-19/Australia/VIC852/2020|EPI ISL 427112|B.1.1|Australia|2020-04-04	0.0001031495	Oceania
Oceania|hCoV-19/Australia/NSW319/2020|EPI ISL 451582|B.1|Australia|2020-04-01	Oceania|hCoV-19/Australia/VIC852/2020|EPI ISL 427112|B.1.1|Australia|2020-04-04	0.0002751330	Oceania
Oceania|hCoV-19/New Zealand/20VR2000/2020|EPI ISL 456327|B.3|New Zealand|2020-04-01	Oceania|hCoV-19/Australia/VIC852/2020|EPI ISL 427112|B.1.1|Australia|2020-04-04	0.0004075513	Oceania
Oceania|hCoV-19/New Zealand/20VR2006/2020|EPI ISL 456331|B.1.8|New Zealand|2020-04-01	Oceania|hCoV-19/Australia/VIC852/2020|EPI ISL 427112|B.1.1|Australia|2020-04-04	0.0001697734	Oceania
Oceania|hCoV-19/Australia/VIC1011/2020|EPI ISL 430547|B.1.5|Australia|2020-04-01	Oceania|hCoV-19/Australia/VIC852/2020|EPI ISL 427112|B.1.1|Australia|2020-04-04	0.0001697627	Oceania
Oceania|hCoV-19/Australia/SAP088/2020|EPI ISL 451123|B.1|Australia|2020-04-01	Oceania|hCoV-19/Australia/VIC852/2020|EPI ISL 427112|B.1.1|Australia|2020-04-04	0.0002039195	Oceania
Oceania|hCoV-19/Australia/VIC798/2020|EPI ISL 427072|B.1.5|Australia|2020-04-01	Oceania|hCoV-19/Australia/VIC852/2020|EPI ISL 427112|B.1.1|Australia|2020-04-04	0.0002037056	Oceania
Oceania|hCoV-19/Australia/VIC799/2020|EPI ISL 427073|B.1|Australia|2020-04-01	Oceania|hCoV-19/Australia/VIC852/2020|EPI ISL 427112|B.1.1|Australia|2020-04-04	0.0002716270	Oceania
Oceania|hCoV-19/Australia/VIC1013/2020|EPI ISL 430553|B.1.5|Australia|2020-04-01	Oceania|hCoV-19/Australia/VIC852/2020|EPI ISL 427112|B.1.1|Australia|2020-04-04	0.0001697512	Oceania
Oceania|hCoV-19/Australia/VIC1015/2020|EPI ISL 430559|B.1|Australia|2020-04-01	Oceania|hCoV-19/Australia/VIC852/2020|EPI ISL 427112|B.1.1|Australia|2020-04-04	0.0002376698	Oceania
Oceania|hCoV-19/Australia/VIC1224/2020|EPI ISL 430522|B.1.5|Australia|2020-04-01	Oceania|hCoV-19/Australia/VIC852/2020|EPI ISL 427112|B.1.1|Australia|2020-04-04	0.0001018435	Oceania
Oceania|hCoV-19/Australia/VIC1018/2020|EPI ISL 430490|B.1|Australia|2020-04-01	Oceania|hCoV-19/Australia/VIC852/2020|EPI ISL 427112|B.1.1|Australia|2020-04-04	0.0002037256	Oceania
Oceania|hCoV-19/Australia/VIC1222/2020|EPI ISL 430519|B.1.5|Australia|2020-04-01	Oceania|hCoV-19/Australia/VIC852/2020|EPI ISL 427112|B.1.1|Australia|2020-04-04	0.0001018504	Oceania
Oceania|hCoV-19/Australia/VIC1214/2020|EPI ISL 430505|B.1.5|Australia|2020-04-01	Oceania|hCoV-19/Australia/VIC852/2020|EPI ISL 427112|B.1.1|Australia|2020-04-04	0.0001357942	Oceania
Oceania|hCoV-19/Australia/VIC1208/2020|EPI ISL 430498|B.1.5|Australia|2020-04-01	Oceania|hCoV-19/Australia/VIC852/2020|EPI ISL 427112|B.1.1|Australia|2020-04-04	0.0003395649	Oceania
Oceania|hCoV-19/Australia/VIC1211/2020|EPI ISL 430501|B.1|Australia|2020-04-01	Oceania|hCoV-19/Australia/VIC852/2020|EPI ISL 427112|B.1.1|Australia|2020-04-04	0.0002379484	Oceania
Oceania|hCoV-19/Australia/VIC1012/2020|EPI ISL 430548|B.1.1|Australia|2020-04-01	Oceania|hCoV-19/Australia/VIC852/2020|EPI ISL 427112|B.1.1|Australia|2020-04-04	0.0000340850	Oceania
Oceania|hCoV-19/Australia/VIC1219/2020|EPI ISL 430516|B.1.22|Australia|2020-04-01	Oceania|hCoV-19/Australia/VIC852/2020|EPI ISL 427112|B.1.1|Australia|2020-04-04	0.0002741549	Oceania
Oceania|hCoV-19/Australia/VIC1212/2020|EPI ISL 430502|B.1|Australia|2020-04-01	Oceania|hCoV-19/Australia/VIC852/2020|EPI ISL 427112|B.1.1|Australia|2020-04-04	0.0003075255	Oceania
Oceania|hCoV-19/Australia/VIC1209/2020|EPI ISL 430499|B.1.1|Australia|2020-04-01	Oceania|hCoV-19/Australia/VIC852/2020|EPI ISL 427112|B.1.1|Australia|2020-04-04	0.0001711726	Oceania
Oceania|hCoV-19/Australia/SAP089/2020|EPI ISL 451124|B.1|Australia|2020-04-01	Oceania|hCoV-19/Australia/VIC852/2020|EPI ISL 427112|B.1.1|Australia|2020-04-04	0.0001728939	Oceania
Oceania|hCoV-19/Australia/VIC1014/2020|EPI ISL 430555|B.1.5|Australia|2020-04-01	Oceania|hCoV-19/Australia/VIC852/2020|EPI ISL 427112|B.1.1|Australia|2020-04-04	0.0001729687	Oceania
Oceania|hCoV-19/Australia/VIC1218/2020|EPI ISL 430515|B.1.5|Australia|2020-04-01	Oceania|hCoV-19/Australia/VIC852/2020|EPI ISL 427112|B.1.1|Australia|2020-04-04	0.0001032204	Oceania
Oceania|hCoV-19/Australia/SAP092/2020|EPI ISL 451127|B.1|Australia|2020-04-01	Oceania|hCoV-19/Australia/VIC852/2020|EPI ISL 427112|B.1.1|Australia|2020-04-04	0.0002803234	Oceania
Oceania|hCoV-19/Australia/VPRL009/2020|EPI ISL 455601|B.1|Australia|2020-04-01	Oceania|hCoV-19/Australia/VIC852/2020|EPI ISL 427112|B.1.1|Australia|2020-04-04	0.0001755277	Oceania
Oceania|hCoV-19/Australia/VIC1213/2020|EPI ISL 430503|B.1|Australia|2020-04-01	Oceania|hCoV-19/Australia/VIC852/2020|EPI ISL 427112|B.1.1|Australia|2020-04-04	0.0003127508	Oceania
Oceania|hCoV-19/Australia/VIC1215/2020|EPI ISL 430508|B.1|Australia|2020-04-01	Oceania|hCoV-19/Australia/VIC852/2020|EPI ISL 427112|B.1.1|Australia|2020-04-04	0.0002095003	Oceania
Oceania|hCoV-19/Australia/VIC1010/2020|EPI ISL 430560|B.1|Australia|2020-04-01	Oceania|hCoV-19/Australia/VIC852/2020|EPI ISL 427112|B.1.1|Australia|2020-04-04	0.0002103040	Oceania
Oceania|hCoV-19/New Zealand/20VR1995/2020|EPI ISL 456325|B|New Zealand|2020-04-01	Oceania|hCoV-19/Australia/VIC852/2020|EPI ISL 427112|B.1.1|Australia|2020-04-04	0.0002136345	Oceania
Oceania|hCoV-19/New Zealand/20VR2022/2020|EPI ISL 456337|B.1|New Zealand|2020-04-01	Oceania|hCoV-19/Australia/VIC852/2020|EPI ISL 427112|B.1.1|Australia|2020-04-04	0.0001429052	Oceania
Oceania|hCoV-19/Australia/QLD973/2020|EPI ISL 530231|B.1.5|Australia|2020-04-02	Oceania|hCoV-19/Australia/VIC852/2020|EPI ISL 427112|B.1.1|Australia|2020-04-04	0.0002716400	Oceania
Oceania|hCoV-19/Australia/QLD1015/2020|EPI ISL 530275|B.1|Australia|2020-04-02	Oceania|hCoV-19/Australia/VIC852/2020|EPI ISL 427112|B.1.1|Australia|2020-04-04	0.0001697484	Oceania
Oceania|hCoV-19/Australia/VPRL005/2020|EPI ISL 455597|B.1|Australia|2020-04-02	Oceania|hCoV-19/Australia/VIC852/2020|EPI ISL 427112|B.1.1|Australia|2020-04-04	0.0002037023	Oceania
Oceania|hCoV-19/Australia/NSW2431/2020|EPI ISL 527015|B.1.1|Australia|2020-04-02	Oceania|hCoV-19/Australia/VIC852/2020|EPI ISL 427112|B.1.1|Australia|2020-04-04	0.0000339417	Oceania
Oceania|hCoV-19/Australia/VIC812/2020|EPI ISL 427085|B.4|Australia|2020-04-02	Oceania|hCoV-19/Australia/VIC852/2020|EPI ISL 427112|B.1.1|Australia|2020-04-04	0.0005094187	Oceania
Oceania|hCoV-19/Australia/SAP019/2020|EPI ISL 468017|B.1|Australia|2020-04-02	Oceania|hCoV-19/Australia/VIC852/2020|EPI ISL 427112|B.1.1|Australia|2020-04-04	0.0001697484	Oceania
Oceania|hCoV-19/New Zealand/20VR2095/2020|EPI ISL 548123|B.1.1.75|New Zealand|2020-04-02	Oceania|hCoV-19/Australia/VIC852/2020|EPI ISL 427112|B.1.1|Australia|2020-04-04	0.0001358001	Oceania
Oceania|hCoV-19/Australia/NSW290/2020|EPI ISL 451554|B.1|Australia|2020-04-02	Oceania|hCoV-19/Australia/VIC852/2020|EPI ISL 427112|B.1.1|Australia|2020-04-04	0.0002407321	Oceania
Oceania|hCoV-19/Australia/NSW270/2020|EPI ISL 451535|B.3|Australia|2020-04-02	Oceania|hCoV-19/Australia/VIC852/2020|EPI ISL 427112|B.1.1|Australia|2020-04-04	0.0003783227	Oceania
Oceania|hCoV-19/Australia/NSW284/2020|EPI ISL 451548|B.1.5|Australia|2020-04-02	Oceania|hCoV-19/Australia/VIC852/2020|EPI ISL 427112|B.1.1|Australia|2020-04-04	0.0001031495	Oceania
Oceania|hCoV-19/Australia/NSW349/2020|EPI ISL 451610|B.1.3|Australia|2020-04-02	Oceania|hCoV-19/Australia/VIC852/2020|EPI ISL 427112|B.1.1|Australia|2020-04-04	0.0002752003	Oceania
Oceania|hCoV-19/Australia/NSW624/2020|EPI ISL 490033|B.1.1|Australia|2020-04-02	Oceania|hCoV-19/Australia/VIC852/2020|EPI ISL 427112|B.1.1|Australia|2020-04-04	0.0000000000	Oceania
Oceania|hCoV-19/Australia/NSW277/2020|EPI ISL 451541|B.1.1|Australia|2020-04-02	Oceania|hCoV-19/Australia/VIC852/2020|EPI ISL 427112|B.1.1|Australia|2020-04-04	0.0000343781	Oceania
Oceania|hCoV-19/New Zealand/20VR1910/2020|EPI ISL 456305|B.31|New Zealand|2020-04-02	Oceania|hCoV-19/Australia/VIC852/2020|EPI ISL 427112|B.1.1|Australia|2020-04-04	0.0005434633	Oceania
Oceania|hCoV-19/New Zealand/20VR1887/2020|EPI ISL 456294|B.1|New Zealand|2020-04-02	Oceania|hCoV-19/Australia/VIC852/2020|EPI ISL 427112|B.1.1|Australia|2020-04-04	0.0001697578	Oceania
Oceania|hCoV-19/Australia/SAP014/2020|EPI ISL 468019|B.1|Australia|2020-04-02	Oceania|hCoV-19/Australia/VIC852/2020|EPI ISL 427112|B.1.1|Australia|2020-04-04	0.0001697714	Oceania
Oceania|hCoV-19/New Zealand/20VR1907/2020|EPI ISL 456303|B.1|New Zealand|2020-04-02	Oceania|hCoV-19/Australia/VIC852/2020|EPI ISL 427112|B.1.1|Australia|2020-04-04	0.0002717158	Oceania
Oceania|hCoV-19/Australia/SAP018/2020|EPI ISL 467994|B.1|Australia|2020-04-02	Oceania|hCoV-19/Australia/VIC852/2020|EPI ISL 427112|B.1.1|Australia|2020-04-04	0.0002380374	Oceania
Oceania|hCoV-19/Australia/VIC1025/2020|EPI ISL 430532|B.1.5|Australia|2020-04-02	Oceania|hCoV-19/Australia/VIC852/2020|EPI ISL 427112|B.1.1|Australia|2020-04-04	0.0001018435	Oceania
Oceania|hCoV-19/Australia/SAP093/2020|EPI ISL 451128|B.1|Australia|2020-04-02	Oceania|hCoV-19/Australia/VIC852/2020|EPI ISL 427112|B.1.1|Australia|2020-04-04	0.0002042500	Oceania
Oceania|hCoV-19/Australia/SAP017/2020|EPI ISL 468012|B.1|Australia|2020-04-02	Oceania|hCoV-19/Australia/VIC852/2020|EPI ISL 427112|B.1.1|Australia|2020-04-04	0.0002050737	Oceania
Oceania|hCoV-19/Australia/VIC1232/2020|EPI ISL 563551|B.1.5|Australia|2020-04-02	Oceania|hCoV-19/Australia/VIC852/2020|EPI ISL 427112|B.1.1|Australia|2020-04-04	0.0001018678	Oceania
Oceania|hCoV-19/Australia/SAP015/2020|EPI ISL 467990|B.1|Australia|2020-04-02	Oceania|hCoV-19/Australia/VIC852/2020|EPI ISL 427112|B.1.1|Australia|2020-04-04	0.0001709669	Oceania
Oceania|hCoV-19/Australia/VIC1024/2020|EPI ISL 430531|B.1|Australia|2020-04-02	Oceania|hCoV-19/Australia/VIC852/2020|EPI ISL 427112|B.1.1|Australia|2020-04-04	0.0001711891	Oceania
Oceania|hCoV-19/Australia/VIC814/2020|EPI ISL 427087|B.1.1|Australia|2020-04-02	Oceania|hCoV-19/Australia/VIC852/2020|EPI ISL 427112|B.1.1|Australia|2020-04-04	0.0001372301	Oceania
Oceania|hCoV-19/Australia/VIC1234/2020|EPI ISL 430511|B.1.1|Australia|2020-04-02	Oceania|hCoV-19/Australia/VIC852/2020|EPI ISL 427112|B.1.1|Australia|2020-04-04	0.0000684399	Oceania
Oceania|hCoV-19/Australia/VIC1231/2020|EPI ISL 561957|B.1|Australia|2020-04-02	Oceania|hCoV-19/Australia/VIC852/2020|EPI ISL 427112|B.1.1|Australia|2020-04-04	0.0001711777	Oceania
Oceania|hCoV-19/Australia/ACT0073/2020|EPI ISL 498533|B.1.1|Australia|2020-04-02	Oceania|hCoV-19/Australia/VIC852/2020|EPI ISL 427112|B.1.1|Australia|2020-04-04	0.0000000000	Oceania
Oceania|hCoV-19/Australia/TAS105/2020|EPI ISL 522571|B.1|Australia|2020-04-02	Oceania|hCoV-19/Australia/VIC852/2020|EPI ISL 427112|B.1.1|Australia|2020-04-04	0.0001711308	Oceania
Oceania|hCoV-19/Australia/TAS173/2020|EPI ISL 522626|B.1.5|Australia|2020-04-02	Oceania|hCoV-19/Australia/VIC852/2020|EPI ISL 427112|B.1.1|Australia|2020-04-04	0.0001733883	Oceania
Oceania|hCoV-19/Australia/VIC1881/2020|EPI ISL 480571|B.1.1|Australia|2020-04-02	Oceania|hCoV-19/Australia/VIC852/2020|EPI ISL 427112|B.1.1|Australia|2020-04-04	0.0000346980	Oceania
Oceania|hCoV-19/Australia/VIC815/2020|EPI ISL 427088|B.1|Australia|2020-04-02	Oceania|hCoV-19/Australia/VIC852/2020|EPI ISL 427112|B.1.1|Australia|2020-04-04	0.0003152034	Oceania
Oceania|hCoV-19/Australia/VIC813/2020|EPI ISL 427086|B.4|Australia|2020-04-02	Oceania|hCoV-19/Australia/VIC852/2020|EPI ISL 427112|B.1.1|Australia|2020-04-04	0.0004929732	Oceania
Oceania|hCoV-19/Australia/VIC1046/2020|EPI ISL 430550|B.1|Australia|2020-04-03	Oceania|hCoV-19/Australia/VIC852/2020|EPI ISL 427112|B.1.1|Australia|2020-04-04	0.0002037116	Oceania
Oceania|hCoV-19/Australia/VIC820/2020|EPI ISL 427092|B.1|Australia|2020-04-03	Oceania|hCoV-19/Australia/VIC852/2020|EPI ISL 427112|B.1.1|Australia|2020-04-04	0.0002716143	Oceania
Oceania|hCoV-19/Australia/VIC828/2020|EPI ISL 427096|B.1.1|Australia|2020-04-03	Oceania|hCoV-19/Australia/VIC852/2020|EPI ISL 427112|B.1.1|Australia|2020-04-04	0.0001697307	Oceania
Oceania|hCoV-19/New Zealand/20VR2096/2020|EPI ISL 548124|B.40|New Zealand|2020-04-03	Oceania|hCoV-19/Australia/VIC852/2020|EPI ISL 427112|B.1.1|Australia|2020-04-04	0.0004414857	Oceania
Oceania|hCoV-19/Australia/SAP226/2020|EPI ISL 468024|B.1.1.1|Australia|2020-04-03	Oceania|hCoV-19/Australia/VIC852/2020|EPI ISL 427112|B.1.1|Australia|2020-04-04	0.0001697356	Oceania
Oceania|hCoV-19/Australia/VIC1041/2020|EPI ISL 430536|B.1|Australia|2020-04-03	Oceania|hCoV-19/Australia/VIC852/2020|EPI ISL 427112|B.1.1|Australia|2020-04-04	0.0002037023	Oceania
Oceania|hCoV-19/Australia/VIC824/2020|EPI ISL 427095|B.1|Australia|2020-04-03	Oceania|hCoV-19/Australia/VIC852/2020|EPI ISL 427112|B.1.1|Australia|2020-04-04	0.0002376576	Oceania
Oceania|hCoV-19/Australia/SAP437/2020|EPI ISL 508128|B.1.1|Australia|2020-04-03	Oceania|hCoV-19/Australia/VIC852/2020|EPI ISL 427112|B.1.1|Australia|2020-04-04	0.0001357793	Oceania
Oceania|hCoV-19/Australia/QLD967/2020|EPI ISL 530232|B.1|Australia|2020-04-03	Oceania|hCoV-19/Australia/VIC852/2020|EPI ISL 427112|B.1.1|Australia|2020-04-04	0.0001697484	Oceania
Oceania|hCoV-19/Australia/NSW301/2020|EPI ISL 451565|B.4|Australia|2020-04-03	Oceania|hCoV-19/Australia/VIC852/2020|EPI ISL 427112|B.1.1|Australia|2020-04-04	0.0005159714	Oceania
Oceania|hCoV-19/Australia/NSW287/2020|EPI ISL 451551|B.1.1|Australia|2020-04-03	Oceania|hCoV-19/Australia/VIC852/2020|EPI ISL 427112|B.1.1|Australia|2020-04-04	0.0000343781	Oceania
Oceania|hCoV-19/Australia/NSW269/2020|EPI ISL 451534|B.1|Australia|2020-04-03	Oceania|hCoV-19/Australia/VIC852/2020|EPI ISL 427112|B.1.1|Australia|2020-04-04	0.0002063216	Oceania
Oceania|hCoV-19/Australia/WA13/2020|EPI ISL 470831|B.1|Australia|2020-04-03	Oceania|hCoV-19/Australia/VIC852/2020|EPI ISL 427112|B.1.1|Australia|2020-04-04	0.0002376899	Oceania
Oceania|hCoV-19/Australia/VIC1039/2020|EPI ISL 430535|B.1.1.8|Australia|2020-04-03	Oceania|hCoV-19/Australia/VIC852/2020|EPI ISL 427112|B.1.1|Australia|2020-04-04	0.0001018294	Oceania
Oceania|hCoV-19/Australia/VIC821/2020|EPI ISL 427093|B.1.5|Australia|2020-04-03	Oceania|hCoV-19/Australia/VIC852/2020|EPI ISL 427112|B.1.1|Australia|2020-04-04	0.0001022949	Oceania
Oceania|hCoV-19/Australia/VIC1045/2020|EPI ISL 430546|B.1|Australia|2020-04-03	Oceania|hCoV-19/Australia/VIC852/2020|EPI ISL 427112|B.1.1|Australia|2020-04-04	0.0001711309	Oceania
Oceania|hCoV-19/Australia/VIC1044/2020|EPI ISL 430540|B.3|Australia|2020-04-03	Oceania|hCoV-19/Australia/VIC852/2020|EPI ISL 427112|B.1.1|Australia|2020-04-04	0.0003770906	Oceania
Oceania|hCoV-19/Australia/SAP145/2020|EPI ISL 467987|B.1|Australia|2020-04-03	Oceania|hCoV-19/Australia/VIC852/2020|EPI ISL 427112|B.1.1|Australia|2020-04-04	0.0002069004	Oceania
Oceania|hCoV-19/Australia/VIC1038/2020|EPI ISL 430534|B.1.1|Australia|2020-04-03	Oceania|hCoV-19/Australia/VIC852/2020|EPI ISL 427112|B.1.1|Australia|2020-04-04	0.0000343297	Oceania
Oceania|hCoV-19/New Zealand/20VR2055/2020|EPI ISL 456350|B.1.1|New Zealand|2020-04-03	Oceania|hCoV-19/Australia/VIC852/2020|EPI ISL 427112|B.1.1|Australia|2020-04-04	0.0000000000	Oceania
Oceania|hCoV-19/New Zealand/20VR1947/2020|EPI ISL 456318|B.31|New Zealand|2020-04-03	Oceania|hCoV-19/Australia/VIC852/2020|EPI ISL 427112|B.1.1|Australia|2020-04-04	0.0005885346	Oceania
Oceania|hCoV-19/New Zealand/20VR1927/2020|EPI ISL 456311|B.1|New Zealand|2020-04-03	Oceania|hCoV-19/Australia/VIC852/2020|EPI ISL 427112|B.1.1|Australia|2020-04-04	0.0001730795	Oceania
Oceania|hCoV-19/New Zealand/20VR1928/2020|EPI ISL 456312|B|New Zealand|2020-04-03	Oceania|hCoV-19/Australia/VIC852/2020|EPI ISL 427112|B.1.1|Australia|2020-04-04	0.0001730344	Oceania
Oceania|hCoV-19/Australia/VIC818/2020|EPI ISL 427090|B.1.22|Australia|2020-04-03	Oceania|hCoV-19/Australia/VIC852/2020|EPI ISL 427112|B.1.1|Australia|2020-04-04	0.0004473764	Oceania
Oceania|hCoV-19/Australia/SAP247/2020|EPI ISL 483081|B.1|Australia|2020-04-03	Oceania|hCoV-19/Australia/VIC852/2020|EPI ISL 427112|B.1.1|Australia|2020-04-04	0.0002432116	Oceania
Oceania|hCoV-19/Australia/VIC816/2020|EPI ISL 427089|B.1.5|Australia|2020-04-03	Oceania|hCoV-19/Australia/VIC852/2020|EPI ISL 427112|B.1.1|Australia|2020-04-04	0.0002428213	Oceania
Oceania|hCoV-19/New Zealand/20VR1929/2020|EPI ISL 456313|B|New Zealand|2020-04-03	Oceania|hCoV-19/Australia/VIC852/2020|EPI ISL 427112|B.1.1|Australia|2020-04-04	0.0001424319	Oceania
Oceania|hCoV-19/Australia/VIC837/2020|EPI ISL 427101|B.1.22|Australia|2020-04-04	Oceania|hCoV-19/Australia/VIC852/2020|EPI ISL 427112|B.1.1|Australia|2020-04-04	0.0003055722	Oceania
Oceania|hCoV-19/Australia/NSW2544/2020|EPI ISL 527045|B.1|Australia|2020-04-04	Oceania|hCoV-19/Australia/VIC852/2020|EPI ISL 427112|B.1.1|Australia|2020-04-04	0.0002376687	Oceania
Oceania|hCoV-19/Australia/NSW2543/2020|EPI ISL 527044|B.1|Australia|2020-04-04	Oceania|hCoV-19/Australia/VIC852/2020|EPI ISL 427112|B.1.1|Australia|2020-04-04	0.0002716348	Oceania
Oceania|hCoV-19/Australia/NSW2550/2020|EPI ISL 527051|B.1.98|Australia|2020-04-04	Oceania|hCoV-19/Australia/VIC852/2020|EPI ISL 427112|B.1.1|Australia|2020-04-04	0.0002036928	Oceania
Oceania|hCoV-19/Australia/VIC848/2020|EPI ISL 427108|B.1|Australia|2020-04-04	Oceania|hCoV-19/Australia/VIC852/2020|EPI ISL 427112|B.1.1|Australia|2020-04-04	0.0002037118	Oceania
Oceania|hCoV-19/Australia/NSW2548/2020|EPI ISL 527049|B.1.98|Australia|2020-04-04	Oceania|hCoV-19/Australia/VIC852/2020|EPI ISL 427112|B.1.1|Australia|2020-04-04	0.0003395636	Oceania
Oceania|hCoV-19/Australia/NSW2536/2020|EPI ISL 527039|B.1.98|Australia|2020-04-04	Oceania|hCoV-19/Australia/VIC852/2020|EPI ISL 427112|B.1.1|Australia|2020-04-04	0.0002716270	Oceania
Oceania|hCoV-19/Australia/NSW2547/2020|EPI ISL 527048|B.1|Australia|2020-04-04	Oceania|hCoV-19/Australia/VIC852/2020|EPI ISL 427112|B.1.1|Australia|2020-04-04	0.0002037046	Oceania
Oceania|hCoV-19/Australia/VIC843/2020|EPI ISL 427103|B.1.5|Australia|2020-04-04	Oceania|hCoV-19/Australia/VIC852/2020|EPI ISL 427112|B.1.1|Australia|2020-04-04	0.0001018401	Oceania
Oceania|hCoV-19/Australia/VIC842/2020|EPI ISL 427102|B.1|Australia|2020-04-04	Oceania|hCoV-19/Australia/VIC852/2020|EPI ISL 427112|B.1.1|Australia|2020-04-04	0.0003055813	Oceania
Oceania|hCoV-19/Australia/NSW2551/2020|EPI ISL 527052|B.1.98|Australia|2020-04-04	Oceania|hCoV-19/Australia/VIC852/2020|EPI ISL 427112|B.1.1|Australia|2020-04-04	0.0003056009	Oceania
Oceania|hCoV-19/Australia/NSW2545/2020|EPI ISL 527046|B.40|Australia|2020-04-04	Oceania|hCoV-19/Australia/VIC852/2020|EPI ISL 427112|B.1.1|Australia|2020-04-04	0.0004074978	Oceania
Oceania|hCoV-19/Australia/NSW2549/2020|EPI ISL 527050|B.1.98|Australia|2020-04-04	Oceania|hCoV-19/Australia/VIC852/2020|EPI ISL 427112|B.1.1|Australia|2020-04-04	0.0004075122	Oceania
Oceania|hCoV-19/Australia/VIC846/2020|EPI ISL 427106|B.4|Australia|2020-04-04	Oceania|hCoV-19/Australia/VIC852/2020|EPI ISL 427112|B.1.1|Australia|2020-04-04	0.0005434009	Oceania
Oceania|hCoV-19/Australia/VIC845/2020|EPI ISL 427105|B.1.22|Australia|2020-04-04	Oceania|hCoV-19/Australia/VIC852/2020|EPI ISL 427112|B.1.1|Australia|2020-04-04	0.0003395478	Oceania
Oceania|hCoV-19/Australia/NSW2542/2020|EPI ISL 527043|B.1|Australia|2020-04-04	Oceania|hCoV-19/Australia/VIC852/2020|EPI ISL 427112|B.1.1|Australia|2020-04-04	0.0002376756	Oceania
Oceania|hCoV-19/Australia/VIC1062/2020|EPI ISL 430578|B.1.5|Australia|2020-04-04	Oceania|hCoV-19/Australia/VIC852/2020|EPI ISL 427112|B.1.1|Australia|2020-04-04	0.0002037082	Oceania
Oceania|hCoV-19/Australia/NSW298/2020|EPI ISL 451562|B.1.5|Australia|2020-04-04	Oceania|hCoV-19/Australia/VIC852/2020|EPI ISL 427112|B.1.1|Australia|2020-04-04	0.0002407093	Oceania
Oceania|hCoV-19/Australia/NSW295/2020|EPI ISL 451559|B.4|Australia|2020-04-04	Oceania|hCoV-19/Australia/VIC852/2020|EPI ISL 427112|B.1.1|Australia|2020-04-04	0.0004127316	Oceania
Oceania|hCoV-19/Australia/NSW296/2020|EPI ISL 451560|B.1.1|Australia|2020-04-04	Oceania|hCoV-19/Australia/VIC852/2020|EPI ISL 427112|B.1.1|Australia|2020-04-04	0.0000343781	Oceania
Oceania|hCoV-19/Australia/NSW309/2020|EPI ISL 451573|B.1.5|Australia|2020-04-04	Oceania|hCoV-19/Australia/VIC852/2020|EPI ISL 427112|B.1.1|Australia|2020-04-04	0.0001375395	Oceania
Oceania|hCoV-19/New Zealand/20VR2063/2020|EPI ISL 456355|B.1.1|New Zealand|2020-04-04	Oceania|hCoV-19/Australia/VIC852/2020|EPI ISL 427112|B.1.1|Australia|2020-04-04	0.0000000000	Oceania
Oceania|hCoV-19/New Zealand/20VR1936/2020|EPI ISL 456315|B.1|New Zealand|2020-04-04	Oceania|hCoV-19/Australia/VIC852/2020|EPI ISL 427112|B.1.1|Australia|2020-04-04	0.0002037540	Oceania
Oceania|hCoV-19/Australia/VIC851/2020|EPI ISL 427111|B.1.1|Australia|2020-04-04	Oceania|hCoV-19/Australia/VIC852/2020|EPI ISL 427112|B.1.1|Australia|2020-04-04	0.0000000000	Oceania
Oceania|hCoV-19/Australia/VIC849/2020|EPI ISL 427109|B.1|Australia|2020-04-04	Oceania|hCoV-19/Australia/VIC852/2020|EPI ISL 427112|B.1.1|Australia|2020-04-04	0.0001697484	Oceania
Oceania|hCoV-19/Australia/VIC850/2020|EPI ISL 427110|B.1.1|Australia|2020-04-04	Oceania|hCoV-19/Australia/VIC852/2020|EPI ISL 427112|B.1.1|Australia|2020-04-04	0.0000000000	Oceania
Oceania|hCoV-19/Australia/NSW02/2020|EPI ISL 408976|B|Australia|2020-01-22	Oceania|hCoV-19/Australia/VIC829/2020|EPI ISL 427097|B.1.5|Australia|2020-04-04	0.0002392340	Oceania
Oceania|hCoV-19/Australia/NSW01/2020|EPI ISL 407893|A|Australia|2020-01-24	Oceania|hCoV-19/Australia/VIC829/2020|EPI ISL 427097|B.1.5|Australia|2020-04-04	0.0002388881	Oceania
Oceania|hCoV-19/Australia/NSW04/2020|EPI ISL 417030|A|Australia|2020-01-24	Oceania|hCoV-19/Australia/VIC829/2020|EPI ISL 427097|B.1.5|Australia|2020-04-04	0.0003071545	Oceania
Oceania|hCoV-19/Australia/VIC02/2020|EPI ISL 416410|B|Australia|2020-01-24	Oceania|hCoV-19/Australia/VIC829/2020|EPI ISL 427097|B.1.5|Australia|2020-04-04	0.0002411371	Oceania
Oceania|hCoV-19/Australia/VIC01/2020|EPI ISL 406844|B|Australia|2020-01-25	Oceania|hCoV-19/Australia/VIC829/2020|EPI ISL 427097|B.1.5|Australia|2020-04-04	0.0002731391	Oceania
Oceania|hCoV-19/Australia/NSW03/2020|EPI ISL 408977|B|Australia|2020-01-25	Oceania|hCoV-19/Australia/VIC829/2020|EPI ISL 427097|B.1.5|Australia|2020-04-04	0.0002047665	Oceania
Oceania|hCoV-19/Australia/NSW2153/2020|EPI ISL 509505|B.1.5|Australia|2020-01-25	Oceania|hCoV-19/Australia/VIC829/2020|EPI ISL 427097|B.1.5|Australia|2020-04-04	0.0000682513	Oceania
Oceania|hCoV-19/Australia/QLD01/2020|EPI ISL 407894|A|Australia|2020-01-28	Oceania|hCoV-19/Australia/VIC829/2020|EPI ISL 427097|B.1.5|Australia|2020-04-04	0.0003071724	Oceania
Oceania|hCoV-19/Australia/VPRL014/2020|EPI ISL 455603|B.1|Australia|2020-01-30	Oceania|hCoV-19/Australia/VIC829/2020|EPI ISL 427097|B.1.5|Australia|2020-04-04	0.0002388880	Oceania
Oceania|hCoV-19/Australia/QLD02/2020|EPI ISL 407896|A|Australia|2020-01-30	Oceania|hCoV-19/Australia/VIC829/2020|EPI ISL 427097|B.1.5|Australia|2020-04-04	0.0003754487	Oceania
Oceania|hCoV-19/Australia/SA01/2020|EPI ISL 480778|B.1|Australia|2020-01-30	Oceania|hCoV-19/Australia/VIC829/2020|EPI ISL 427097|B.1.5|Australia|2020-04-04	0.0002392146	Oceania
Oceania|hCoV-19/Australia/SA04/2020|EPI ISL 480781|B.1|Australia|2020-01-30	Oceania|hCoV-19/Australia/VIC829/2020|EPI ISL 427097|B.1.5|Australia|2020-04-04	0.0002403397	Oceania
Oceania|hCoV-19/Australia/VIC13/2020|EPI ISL 419733|B|Australia|2020-01-31	Oceania|hCoV-19/Australia/VIC829/2020|EPI ISL 427097|B.1.5|Australia|2020-04-04	0.0003075728	Oceania
Oceania|hCoV-19/Australia/VIC14/2020|EPI ISL 419734|B|Australia|2020-02-02	Oceania|hCoV-19/Australia/VIC829/2020|EPI ISL 427097|B.1.5|Australia|2020-04-04	0.0002081010	Oceania
Oceania|hCoV-19/Australia/QLD03/2020|EPI ISL 410717|A|Australia|2020-02-05	Oceania|hCoV-19/Australia/VIC829/2020|EPI ISL 427097|B.1.5|Australia|2020-04-04	0.0003413094	Oceania
Oceania|hCoV-19/Australia/QLD04/2020|EPI ISL 410718|A|Australia|2020-02-05	Oceania|hCoV-19/Australia/VIC829/2020|EPI ISL 427097|B.1.5|Australia|2020-04-04	0.0003071724	Oceania
Oceania|hCoV-19/Australia/VIC07/2020|EPI ISL 416415|A|Australia|2020-02-08	Oceania|hCoV-19/Australia/VIC829/2020|EPI ISL 427097|B.1.5|Australia|2020-04-04	0.0003413098	Oceania
Oceania|hCoV-19/Australia/SAP097/2020|EPI ISL 468039|B|Australia|2020-02-22	Oceania|hCoV-19/Australia/VIC829/2020|EPI ISL 427097|B.1.5|Australia|2020-04-04	0.0002730462	Oceania
Oceania|hCoV-19/Australia/WA11/2020|EPI ISL 420456|B|Australia|2020-02-22	Oceania|hCoV-19/Australia/VIC829/2020|EPI ISL 427097|B.1.5|Australia|2020-04-04	0.0002730613	Oceania
Oceania|hCoV-19/Australia/WA34/2020|EPI ISL 470851|B|Australia|2020-02-27	Oceania|hCoV-19/Australia/VIC829/2020|EPI ISL 427097|B.1.5|Australia|2020-04-04	0.0002730334	Oceania
Oceania|hCoV-19/New Zealand/20VR0174/2020|EPI ISL 413490|B.4|New Zealand|2020-02-27	Oceania|hCoV-19/Australia/VIC829/2020|EPI ISL 427097|B.1.5|Australia|2020-04-04	0.0003414000	Oceania
Oceania|hCoV-19/Australia/NSW05/2020|EPI ISL 412975|B.4|Australia|2020-02-28	Oceania|hCoV-19/Australia/VIC829/2020|EPI ISL 427097|B.1.5|Australia|2020-04-04	0.0003754947	Oceania
Oceania|hCoV-19/Australia/QLDID922/2020|EPI ISL 418799|B|Australia|2020-02-28	Oceania|hCoV-19/Australia/VIC829/2020|EPI ISL 427097|B.1.5|Australia|2020-04-04	0.0003412999	Oceania
Oceania|hCoV-19/Australia/NSW09/2020|EPI ISL 413595|B.4|Australia|2020-02-28	Oceania|hCoV-19/Australia/VIC829/2020|EPI ISL 427097|B.1.5|Australia|2020-04-04	0.0004149098	Oceania
Oceania|hCoV-19/Australia/NSW08/2020|EPI ISL 413594|B|Australia|2020-02-28	Oceania|hCoV-19/Australia/VIC829/2020|EPI ISL 427097|B.1.5|Australia|2020-04-04	0.0001728351	Oceania
Oceania|hCoV-19/Australia/NSW10/2020|EPI ISL 413596|B|Australia|2020-02-28	Oceania|hCoV-19/Australia/VIC829/2020|EPI ISL 427097|B.1.5|Australia|2020-04-04	0.0001728410	Oceania
Oceania|hCoV-19/Australia/NSW219/2020|EPI ISL 427643|B|Australia|2020-02-28	Oceania|hCoV-19/Australia/VIC829/2020|EPI ISL 427097|B.1.5|Australia|2020-04-04	0.0001728470	Oceania
Oceania|hCoV-19/Australia/NSW07/2020|EPI ISL 413214|B.4|Australia|2020-02-29	Oceania|hCoV-19/Australia/VIC829/2020|EPI ISL 427097|B.1.5|Australia|2020-04-04	0.0003413422	Oceania
Oceania|hCoV-19/Australia/QLD09/2020|EPI ISL 414414|B.4|Australia|2020-02-29	Oceania|hCoV-19/Australia/VIC829/2020|EPI ISL 427097|B.1.5|Australia|2020-04-04	0.0003754838	Oceania
Oceania|hCoV-19/Australia/NSW06/2020|EPI ISL 413213|B.4|Australia|2020-02-29	Oceania|hCoV-19/Australia/VIC829/2020|EPI ISL 427097|B.1.5|Australia|2020-04-04	0.0004096346	Oceania
Oceania|hCoV-19/New Zealand/20VR0189/2020|EPI ISL 416519|B.1.1|New Zealand|2020-03-02	Oceania|hCoV-19/Australia/VIC829/2020|EPI ISL 427097|B.1.5|Australia|2020-04-04	0.0001365093	Oceania
Oceania|hCoV-19/Australia/VIC04/2020|EPI ISL 416412|B.4|Australia|2020-03-02	Oceania|hCoV-19/Australia/VIC829/2020|EPI ISL 427097|B.1.5|Australia|2020-04-04	0.0004779270	Oceania
Oceania|hCoV-19/Australia/NSW11/2020|EPI ISL 413597|B.4|Australia|2020-03-02	Oceania|hCoV-19/Australia/VIC829/2020|EPI ISL 427097|B.1.5|Australia|2020-04-04	0.0003111534	Oceania
Oceania|hCoV-19/Australia/NSW217/2020|EPI ISL 427644|B.4|Australia|2020-03-02	Oceania|hCoV-19/Australia/VIC829/2020|EPI ISL 427097|B.1.5|Australia|2020-04-04	0.0003111641	Oceania
Oceania|hCoV-19/Australia/SAP098/2020|EPI ISL 483066|B.4|Australia|2020-03-03	Oceania|hCoV-19/Australia/VIC829/2020|EPI ISL 427097|B.1.5|Australia|2020-04-04	0.0004096733	Oceania
Oceania|hCoV-19/Australia/NSW15/2020|EPI ISL 417383|B.4|Australia|2020-03-03	Oceania|hCoV-19/Australia/VIC829/2020|EPI ISL 427097|B.1.5|Australia|2020-04-04	0.0004096273	Oceania
Oceania|hCoV-19/New Zealand/20VR1109/2020|EPI ISL 456190|B.31|New Zealand|2020-03-03	Oceania|hCoV-19/Australia/VIC829/2020|EPI ISL 427097|B.1.5|Australia|2020-04-04	0.0005462668	Oceania
Oceania|hCoV-19/Australia/NSW14/2020|EPI ISL 413600|B.4|Australia|2020-03-03	Oceania|hCoV-19/Australia/VIC829/2020|EPI ISL 427097|B.1.5|Australia|2020-04-04	0.0003111570	Oceania
Oceania|hCoV-19/Australia/NSW22/2020|EPI ISL 427649|B.4|Australia|2020-03-03	Oceania|hCoV-19/Australia/VIC829/2020|EPI ISL 427097|B.1.5|Australia|2020-04-04	0.0003457555	Oceania
Oceania|hCoV-19/Australia/VPRL004/2020|EPI ISL 455596|B.4|Australia|2020-03-03	Oceania|hCoV-19/Australia/VIC829/2020|EPI ISL 427097|B.1.5|Australia|2020-04-04	0.0004097013	Oceania
Oceania|hCoV-19/Australia/SAP217/2020|EPI ISL 483073|B|Australia|2020-03-03	Oceania|hCoV-19/Australia/VIC829/2020|EPI ISL 427097|B.1.5|Australia|2020-04-04	0.0003105333	Oceania
Oceania|hCoV-19/Australia/SAP099/2020|EPI ISL 468038|B.4|Australia|2020-03-04	Oceania|hCoV-19/Australia/VIC829/2020|EPI ISL 427097|B.1.5|Australia|2020-04-04	0.0004438424	Oceania
Oceania|hCoV-19/Australia/NSW21/2020|EPI ISL 417386|B.4|Australia|2020-03-04	Oceania|hCoV-19/Australia/VIC829/2020|EPI ISL 427097|B.1.5|Australia|2020-04-04	0.0003755014	Oceania
Oceania|hCoV-19/Australia/WA06/2020|EPI ISL 420534|B.1.98|Australia|2020-03-04	Oceania|hCoV-19/Australia/VIC829/2020|EPI ISL 427097|B.1.5|Australia|2020-04-04	0.0001025300	Oceania
Oceania|hCoV-19/Australia/NSW12/2020|EPI ISL 413598|B.4|Australia|2020-03-04	Oceania|hCoV-19/Australia/VIC829/2020|EPI ISL 427097|B.1.5|Australia|2020-04-04	0.0004149098	Oceania
Oceania|hCoV-19/Australia/NSW23/2020|EPI ISL 427650|B.4|Australia|2020-03-04	Oceania|hCoV-19/Australia/VIC829/2020|EPI ISL 427097|B.1.5|Australia|2020-04-04	0.0003457391	Oceania
Oceania|hCoV-19/Australia/NSW65/2020|EPI ISL 427645|B.4|Australia|2020-03-04	Oceania|hCoV-19/Australia/VIC829/2020|EPI ISL 427097|B.1.5|Australia|2020-04-04	0.0003803210	Oceania
Oceania|hCoV-19/Australia/NSW13/2020|EPI ISL 413599|B.4|Australia|2020-03-04	Oceania|hCoV-19/Australia/VIC829/2020|EPI ISL 427097|B.1.5|Australia|2020-04-04	0.0003457391	Oceania
Oceania|hCoV-19/New Zealand/20VR0195/2020|EPI ISL 534335|B.1.1|New Zealand|2020-03-04	Oceania|hCoV-19/Australia/VIC829/2020|EPI ISL 427097|B.1.5|Australia|2020-04-04	0.0001391541	Oceania
Oceania|hCoV-19/Australia/NSW25/2020|EPI ISL 417388|B.6|Australia|2020-03-05	Oceania|hCoV-19/Australia/VIC829/2020|EPI ISL 427097|B.1.5|Australia|2020-04-04	0.0004096035	Oceania
Oceania|hCoV-19/Australia/NSW18/2020|EPI ISL 417384|B.4|Australia|2020-03-05	Oceania|hCoV-19/Australia/VIC829/2020|EPI ISL 427097|B.1.5|Australia|2020-04-04	0.0004096153	Oceania
Oceania|hCoV-19/Australia/NSW66/2020|EPI ISL 427646|B.4|Australia|2020-03-05	Oceania|hCoV-19/Australia/VIC829/2020|EPI ISL 427097|B.1.5|Australia|2020-04-04	0.0003803210	Oceania
Oceania|hCoV-19/Australia/TAS54/2020|EPI ISL 522729|B.4|Australia|2020-03-05	Oceania|hCoV-19/Australia/VIC829/2020|EPI ISL 427097|B.1.5|Australia|2020-04-04	0.0003778164	Oceania
Oceania|hCoV-19/New Zealand/20VR0206/2020|EPI ISL 416526|B.4|New Zealand|2020-03-05	Oceania|hCoV-19/Australia/VIC829/2020|EPI ISL 427097|B.1.5|Australia|2020-04-04	0.0003827602	Oceania
Oceania|hCoV-19/Australia/NSW24/2020|EPI ISL 417387|B.4|Australia|2020-03-06	Oceania|hCoV-19/Australia/VIC829/2020|EPI ISL 427097|B.1.5|Australia|2020-04-04	0.0004096344	Oceania
Oceania|hCoV-19/Australia/NSW19/2020|EPI ISL 417385|B.4|Australia|2020-03-06	Oceania|hCoV-19/Australia/VIC829/2020|EPI ISL 427097|B.1.5|Australia|2020-04-04	0.0004096272	Oceania
Oceania|hCoV-19/Australia/NSW155/2020|EPI ISL 427647|B.1.1|Australia|2020-03-06	Oceania|hCoV-19/Australia/VIC829/2020|EPI ISL 427097|B.1.5|Australia|2020-04-04	0.0001382740	Oceania
Oceania|hCoV-19/Australia/NSW33/2020|EPI ISL 427654|B.4|Australia|2020-03-06	Oceania|hCoV-19/Australia/VIC829/2020|EPI ISL 427097|B.1.5|Australia|2020-04-04	0.0003457554	Oceania
Oceania|hCoV-19/Australia/VPRL002/2020|EPI ISL 455595|B|Australia|2020-03-06	Oceania|hCoV-19/Australia/VIC829/2020|EPI ISL 427097|B.1.5|Australia|2020-04-04	0.0003072151	Oceania
Oceania|hCoV-19/Australia/VIC06/2020|EPI ISL 416414|B.4|Australia|2020-03-06	Oceania|hCoV-19/Australia/VIC829/2020|EPI ISL 427097|B.1.5|Australia|2020-04-04	0.0004168889	Oceania
Oceania|hCoV-19/Australia/VIC18/2020|EPI ISL 419737|B.40|Australia|2020-03-07	Oceania|hCoV-19/Australia/VIC829/2020|EPI ISL 427097|B.1.5|Australia|2020-04-04	0.0005121316	Oceania
Oceania|hCoV-19/Australia/NSW27/2020|EPI ISL 417390|B.1.1|Australia|2020-03-08	Oceania|hCoV-19/Australia/VIC829/2020|EPI ISL 427097|B.1.5|Australia|2020-04-04	0.0002047725	Oceania
Oceania|hCoV-19/Australia/NSW28/2020|EPI ISL 417391|B.4|Australia|2020-03-08	Oceania|hCoV-19/Australia/VIC829/2020|EPI ISL 427097|B.1.5|Australia|2020-04-04	0.0004779408	Oceania
Oceania|hCoV-19/Australia/NSW35/2020|EPI ISL 417393|B.4|Australia|2020-03-08	Oceania|hCoV-19/Australia/VIC829/2020|EPI ISL 427097|B.1.5|Australia|2020-04-04	0.0004494950	Oceania
Oceania|hCoV-19/Australia/NSW29/2020|EPI ISL 427651|B|Australia|2020-03-08	Oceania|hCoV-19/Australia/VIC829/2020|EPI ISL 427097|B.1.5|Australia|2020-04-04	0.0002765763	Oceania
Oceania|hCoV-19/Australia/NSW153/2020|EPI ISL 427653|B.1.1|Australia|2020-03-08	Oceania|hCoV-19/Australia/VIC829/2020|EPI ISL 427097|B.1.5|Australia|2020-04-04	0.0001382740	Oceania
Oceania|hCoV-19/Australia/NSW375/2020|EPI ISL 451635|B.4|Australia|2020-03-08	Oceania|hCoV-19/Australia/VIC829/2020|EPI ISL 427097|B.1.5|Australia|2020-04-04	0.0004495106	Oceania
Oceania|hCoV-19/Australia/NSW252/2020|EPI ISL 451517|B.4|Australia|2020-03-08	Oceania|hCoV-19/Australia/VIC829/2020|EPI ISL 427097|B.1.5|Australia|2020-04-04	0.0003803210	Oceania
Oceania|hCoV-19/Australia/VIC19/2020|EPI ISL 419738|B.39|Australia|2020-03-08	Oceania|hCoV-19/Australia/VIC829/2020|EPI ISL 427097|B.1.5|Australia|2020-04-04	0.0004481526	Oceania
Oceania|hCoV-19/Australia/NSW26/2020|EPI ISL 417389|B.4|Australia|2020-03-09	Oceania|hCoV-19/Australia/VIC829/2020|EPI ISL 427097|B.1.5|Australia|2020-04-04	0.0004779459	Oceania
Oceania|hCoV-19/Australia/VIC23/2020|EPI ISL 419743|B.40|Australia|2020-03-09	Oceania|hCoV-19/Australia/VIC829/2020|EPI ISL 427097|B.1.5|Australia|2020-04-04	0.0004779409	Oceania
Oceania|hCoV-19/Australia/VIC21/2020|EPI ISL 419740|B.40|Australia|2020-03-09	Oceania|hCoV-19/Australia/VIC829/2020|EPI ISL 427097|B.1.5|Australia|2020-04-04	0.0005120903	Oceania
Oceania|hCoV-19/Australia/VIC22/2020|EPI ISL 419742|B.1|Australia|2020-03-09	Oceania|hCoV-19/Australia/VIC829/2020|EPI ISL 427097|B.1.5|Australia|2020-04-04	0.0001706383	Oceania
Oceania|hCoV-19/Australia/NSW154/2020|EPI ISL 427652|B.1.1|Australia|2020-03-09	Oceania|hCoV-19/Australia/VIC829/2020|EPI ISL 427097|B.1.5|Australia|2020-04-04	0.0001382740	Oceania
Oceania|hCoV-19/Australia/NSW2155/2020|EPI ISL 500633|B.4|Australia|2020-03-09	Oceania|hCoV-19/Australia/VIC829/2020|EPI ISL 427097|B.1.5|Australia|2020-04-04	0.0003755100	Oceania
Oceania|hCoV-19/Australia/NSW2154/2020|EPI ISL 500632|B.1.1|Australia|2020-03-09	Oceania|hCoV-19/Australia/VIC829/2020|EPI ISL 427097|B.1.5|Australia|2020-04-04	0.0001706519	Oceania
Oceania|hCoV-19/Australia/VIC26/2020|EPI ISL 419745|B.3|Australia|2020-03-10	Oceania|hCoV-19/Australia/VIC829/2020|EPI ISL 427097|B.1.5|Australia|2020-04-04	0.0002730365	Oceania
Oceania|hCoV-19/Australia/NSW31/2020|EPI ISL 417392|B.4|Australia|2020-03-10	Oceania|hCoV-19/Australia/VIC829/2020|EPI ISL 427097|B.1.5|Australia|2020-04-04	0.0004096273	Oceania
Oceania|hCoV-19/Australia/VIC30/2020|EPI ISL 419749|B.4|Australia|2020-03-10	Oceania|hCoV-19/Australia/VIC829/2020|EPI ISL 427097|B.1.5|Australia|2020-04-04	0.0003754905	Oceania
Oceania|hCoV-19/Australia/VIC36/2020|EPI ISL 419765|B|Australia|2020-03-10	Oceania|hCoV-19/Australia/VIC829/2020|EPI ISL 427097|B.1.5|Australia|2020-04-04	0.0003413318	Oceania
Oceania|hCoV-19/Australia/VIC31/2020|EPI ISL 419750|B.1|Australia|2020-03-10	Oceania|hCoV-19/Australia/VIC829/2020|EPI ISL 427097|B.1.5|Australia|2020-04-04	0.0001023739	Oceania
Oceania|hCoV-19/Australia/NSW36/2020|EPI ISL 417394|B.40|Australia|2020-03-10	Oceania|hCoV-19/Australia/VIC829/2020|EPI ISL 427097|B.1.5|Australia|2020-04-04	0.0003803259	Oceania
Oceania|hCoV-19/Australia/NSW38/2020|EPI ISL 417396|B.6|Australia|2020-03-10	Oceania|hCoV-19/Australia/VIC829/2020|EPI ISL 427097|B.1.5|Australia|2020-04-04	0.0003457334	Oceania
Oceania|hCoV-19/Australia/NSW41/2020|EPI ISL 417399|B.40|Australia|2020-03-10	Oceania|hCoV-19/Australia/VIC829/2020|EPI ISL 427097|B.1.5|Australia|2020-04-04	0.0002765668	Oceania
Oceania|hCoV-19/Australia/NSW44/2020|EPI ISL 417400|B.6|Australia|2020-03-10	Oceania|hCoV-19/Australia/VIC829/2020|EPI ISL 427097|B.1.5|Australia|2020-04-04	0.0003457231	Oceania
Oceania|hCoV-19/Australia/NSW46/2020|EPI ISL 427658|B.3|Australia|2020-03-10	Oceania|hCoV-19/Australia/VIC829/2020|EPI ISL 427097|B.1.5|Australia|2020-04-04	0.0002420658	Oceania
Oceania|hCoV-19/Australia/NSW51/2020|EPI ISL 427660|B.40|Australia|2020-03-10	Oceania|hCoV-19/Australia/VIC829/2020|EPI ISL 427097|B.1.5|Australia|2020-04-04	0.0002765764	Oceania
Oceania|hCoV-19/Australia/NSW376/2020|EPI ISL 451636|B.4|Australia|2020-03-10	Oceania|hCoV-19/Australia/VIC829/2020|EPI ISL 427097|B.1.5|Australia|2020-04-04	0.0003803322	Oceania
Oceania|hCoV-19/Australia/NSW103/2020|EPI ISL 427657|B.1.5|Australia|2020-03-10	Oceania|hCoV-19/Australia/VIC829/2020|EPI ISL 427097|B.1.5|Australia|2020-04-04	0.0000345626	Oceania
Oceania|hCoV-19/Australia/NSW63/2020|EPI ISL 427664|B|Australia|2020-03-10	Oceania|hCoV-19/Australia/VIC829/2020|EPI ISL 427097|B.1.5|Australia|2020-04-04	0.0002074352	Oceania
Oceania|hCoV-19/Australia/NSW49/2020|EPI ISL 427659|B.6|Australia|2020-03-10	Oceania|hCoV-19/Australia/VIC829/2020|EPI ISL 427097|B.1.5|Australia|2020-04-04	0.0003457453	Oceania
Oceania|hCoV-19/Australia/NSW2159/2020|EPI ISL 500637|B.1.5|Australia|2020-03-10	Oceania|hCoV-19/Australia/VIC829/2020|EPI ISL 427097|B.1.5|Australia|2020-04-04	0.0000341240	Oceania
Oceania|hCoV-19/Australia/VIC29/2020|EPI ISL 419748|B.1.1|Australia|2020-03-10	Oceania|hCoV-19/Australia/VIC829/2020|EPI ISL 427097|B.1.5|Australia|2020-04-04	0.0002047865	Oceania
Oceania|hCoV-19/Australia/NSW2139/2020|EPI ISL 500627|B.4|Australia|2020-03-10	Oceania|hCoV-19/Australia/VIC829/2020|EPI ISL 427097|B.1.5|Australia|2020-04-04	0.0004438177	Oceania
Oceania|hCoV-19/New Zealand/20VR0712/2020|EPI ISL 456163|B.1.1|New Zealand|2020-03-11	Oceania|hCoV-19/Australia/VIC829/2020|EPI ISL 427097|B.1.5|Australia|2020-04-04	0.0001365093	Oceania
Oceania|hCoV-19/Australia/QLDID921/2020|EPI ISL 417033|B.6|Australia|2020-03-11	Oceania|hCoV-19/Australia/VIC829/2020|EPI ISL 427097|B.1.5|Australia|2020-04-04	0.0003413220	Oceania
Oceania|hCoV-19/Australia/VIC44/2020|EPI ISL 419767|B.1|Australia|2020-03-11	Oceania|hCoV-19/Australia/VIC829/2020|EPI ISL 427097|B.1.5|Australia|2020-04-04	0.0000682466	Oceania
Oceania|hCoV-19/Australia/VIC39/2020|EPI ISL 419757|B.1|Australia|2020-03-11	Oceania|hCoV-19/Australia/VIC829/2020|EPI ISL 427097|B.1.5|Australia|2020-04-04	0.0001706402	Oceania
Oceania|hCoV-19/Australia/QLDID920/2020|EPI ISL 417032|B.1.5|Australia|2020-03-11	Oceania|hCoV-19/Australia/VIC829/2020|EPI ISL 427097|B.1.5|Australia|2020-04-04	0.0000341216	Oceania
Oceania|hCoV-19/Australia/VIC45/2020|EPI ISL 419802|B.1.1|Australia|2020-03-11	Oceania|hCoV-19/Australia/VIC829/2020|EPI ISL 427097|B.1.5|Australia|2020-04-04	0.0001365093	Oceania
Oceania|hCoV-19/Australia/NSW40/2020|EPI ISL 417398|B.4|Australia|2020-03-11	Oceania|hCoV-19/Australia/VIC829/2020|EPI ISL 427097|B.1.5|Australia|2020-04-04	0.0004149146	Oceania
Oceania|hCoV-19/Australia/NSW52/2020|EPI ISL 417405|B|Australia|2020-03-11	Oceania|hCoV-19/Australia/VIC829/2020|EPI ISL 427097|B.1.5|Australia|2020-04-04	0.0002765668	Oceania
Oceania|hCoV-19/Australia/NSW39/2020|EPI ISL 417397|B.1.5|Australia|2020-03-11	Oceania|hCoV-19/Australia/VIC829/2020|EPI ISL 427097|B.1.5|Australia|2020-04-04	0.0000345614	Oceania
Oceania|hCoV-19/Australia/NSW102/2020|EPI ISL 427656|B.1.5|Australia|2020-03-11	Oceania|hCoV-19/Australia/VIC829/2020|EPI ISL 427097|B.1.5|Australia|2020-04-04	0.0000345626	Oceania
Oceania|hCoV-19/Australia/NSW34/2020|EPI ISL 427655|B.4|Australia|2020-03-11	Oceania|hCoV-19/Australia/VIC829/2020|EPI ISL 427097|B.1.5|Australia|2020-04-04	0.0003803390	Oceania
Oceania|hCoV-19/Australia/VIC38/2020|EPI ISL 419756|B.1.6|Australia|2020-03-11	Oceania|hCoV-19/Australia/VIC829/2020|EPI ISL 427097|B.1.5|Australia|2020-04-04	0.0001364998	Oceania
Oceania|hCoV-19/Australia/NSW218/2020|EPI ISL 427665|B.3|Australia|2020-03-11	Oceania|hCoV-19/Australia/VIC829/2020|EPI ISL 427097|B.1.5|Australia|2020-04-04	0.0002765891	Oceania
Oceania|hCoV-19/Australia/VIC43/2020|EPI ISL 419763|B.1.1|Australia|2020-03-11	Oceania|hCoV-19/Australia/VIC829/2020|EPI ISL 427097|B.1.5|Australia|2020-04-04	0.0001706658	Oceania
Oceania|hCoV-19/Australia/NSW2156/2020|EPI ISL 500634|B.39|Australia|2020-03-11	Oceania|hCoV-19/Australia/VIC829/2020|EPI ISL 427097|B.1.5|Australia|2020-04-04	0.0004096693	Oceania
Oceania|hCoV-19/Australia/TAS124/2020|EPI ISL 522589|B|Australia|2020-03-11	Oceania|hCoV-19/Australia/VIC829/2020|EPI ISL 427097|B.1.5|Australia|2020-04-04	0.0003117370	Oceania
Oceania|hCoV-19/New Zealand/CoV002/2020|EPI ISL 417212|B.31|New Zealand|2020-03-11	Oceania|hCoV-19/Australia/VIC829/2020|EPI ISL 427097|B.1.5|Australia|2020-04-04	0.0004112140	Oceania
Oceania|hCoV-19/Australia/VIC50/2020|EPI ISL 419766|B.1|Australia|2020-03-12	Oceania|hCoV-19/Australia/VIC829/2020|EPI ISL 427097|B.1.5|Australia|2020-04-04	0.0001023739	Oceania
Oceania|hCoV-19/Australia/VIC55/2020|EPI ISL 419776|B|Australia|2020-03-12	Oceania|hCoV-19/Australia/VIC829/2020|EPI ISL 427097|B.1.5|Australia|2020-04-04	0.0003413219	Oceania
Oceania|hCoV-19/Australia/VIC52/2020|EPI ISL 419768|B.1.1.71|Australia|2020-03-12	Oceania|hCoV-19/Australia/VIC829/2020|EPI ISL 427097|B.1.5|Australia|2020-04-04	0.0002389062	Oceania
Oceania|hCoV-19/Australia/VIC58/2020|EPI ISL 419784|B.4|Australia|2020-03-12	Oceania|hCoV-19/Australia/VIC829/2020|EPI ISL 427097|B.1.5|Australia|2020-04-04	0.0003413318	Oceania
Oceania|hCoV-19/Australia/VIC54/2020|EPI ISL 419770|B.1|Australia|2020-03-12	Oceania|hCoV-19/Australia/VIC829/2020|EPI ISL 427097|B.1.5|Australia|2020-04-04	0.0000682466	Oceania
Oceania|hCoV-19/Australia/VIC47/2020|EPI ISL 419759|B.40|Australia|2020-03-12	Oceania|hCoV-19/Australia/VIC829/2020|EPI ISL 427097|B.1.5|Australia|2020-04-04	0.0005121142	Oceania
Oceania|hCoV-19/Australia/NSW50/2020|EPI ISL 417404|B.1.1|Australia|2020-03-12	Oceania|hCoV-19/Australia/VIC829/2020|EPI ISL 427097|B.1.5|Australia|2020-04-04	0.0001728402	Oceania
Oceania|hCoV-19/Australia/NSW254/2020|EPI ISL 451519|B.4|Australia|2020-03-12	Oceania|hCoV-19/Australia/VIC829/2020|EPI ISL 427097|B.1.5|Australia|2020-04-04	0.0004840986	Oceania
Oceania|hCoV-19/Australia/VIC48/2020|EPI ISL 419762|B.1|Australia|2020-03-12	Oceania|hCoV-19/Australia/VIC829/2020|EPI ISL 427097|B.1.5|Australia|2020-04-04	0.0001023740	Oceania
Oceania|hCoV-19/Australia/NSW2158/2020|EPI ISL 500636|B.1.5|Australia|2020-03-12	Oceania|hCoV-19/Australia/VIC829/2020|EPI ISL 427097|B.1.5|Australia|2020-04-04	0.0000682513	Oceania
Oceania|hCoV-19/Australia/VIC49/2020|EPI ISL 419764|B.1|Australia|2020-03-12	Oceania|hCoV-19/Australia/VIC829/2020|EPI ISL 427097|B.1.5|Australia|2020-04-04	0.0001365479	Oceania
Oceania|hCoV-19/New Zealand/20VR0334/2020|EPI ISL 456157|B.1|New Zealand|2020-03-12	Oceania|hCoV-19/Australia/VIC829/2020|EPI ISL 427097|B.1.5|Australia|2020-04-04	0.0001391524	Oceania
Oceania|hCoV-19/Australia/VIC62/2020|EPI ISL 419774|B.1|Australia|2020-03-13	Oceania|hCoV-19/Australia/VIC829/2020|EPI ISL 427097|B.1.5|Australia|2020-04-04	0.0000682466	Oceania
Oceania|hCoV-19/Australia/NSW2011/2020|EPI ISL 500598|B.4|Australia|2020-03-13	Oceania|hCoV-19/Australia/VIC829/2020|EPI ISL 427097|B.1.5|Australia|2020-04-04	0.0005121201	Oceania
Oceania|hCoV-19/Australia/VIC66/2020|EPI ISL 419780|B.4|Australia|2020-03-13	Oceania|hCoV-19/Australia/VIC829/2020|EPI ISL 427097|B.1.5|Australia|2020-04-04	0.0003413318	Oceania
Oceania|hCoV-19/Australia/VIC70/2020|EPI ISL 419786|B|Australia|2020-03-13	Oceania|hCoV-19/Australia/VIC829/2020|EPI ISL 427097|B.1.5|Australia|2020-04-04	0.0003071833	Oceania
Oceania|hCoV-19/Australia/WA02/2020|EPI ISL 420532|B.1.98|Australia|2020-03-13	Oceania|hCoV-19/Australia/VIC829/2020|EPI ISL 427097|B.1.5|Australia|2020-04-04	0.0000683519	Oceania
Oceania|hCoV-19/Australia/NSW45/2020|EPI ISL 417401|B.6|Australia|2020-03-13	Oceania|hCoV-19/Australia/VIC829/2020|EPI ISL 427097|B.1.5|Australia|2020-04-04	0.0003111442	Oceania
Oceania|hCoV-19/Australia/NSW47/2020|EPI ISL 417402|B.1.5|Australia|2020-03-13	Oceania|hCoV-19/Australia/VIC829/2020|EPI ISL 427097|B.1.5|Australia|2020-04-04	0.0001036948	Oceania
Oceania|hCoV-19/Australia/NSW607/2020|EPI ISL 490017|B.40|Australia|2020-03-13	Oceania|hCoV-19/Australia/VIC829/2020|EPI ISL 427097|B.1.5|Australia|2020-04-04	0.0002765764	Oceania
Oceania|hCoV-19/Australia/NSW592/2020|EPI ISL 478704|B.1.5|Australia|2020-03-13	Oceania|hCoV-19/Australia/VIC829/2020|EPI ISL 427097|B.1.5|Australia|2020-04-04	0.0000345626	Oceania
Oceania|hCoV-19/Australia/NSW2147/2020|EPI ISL 500628|B.1.5|Australia|2020-03-13	Oceania|hCoV-19/Australia/VIC829/2020|EPI ISL 427097|B.1.5|Australia|2020-04-04	0.0001023810	Oceania
Oceania|hCoV-19/Australia/VIC64/2020|EPI ISL 419778|B.1|Australia|2020-03-13	Oceania|hCoV-19/Australia/VIC829/2020|EPI ISL 427097|B.1.5|Australia|2020-04-04	0.0001709882	Oceania
Oceania|hCoV-19/Australia/VIC61/2020|EPI ISL 419773|B|Australia|2020-03-13	Oceania|hCoV-19/Australia/VIC829/2020|EPI ISL 427097|B.1.5|Australia|2020-04-04	0.0003437071	Oceania
Oceania|hCoV-19/Australia/VIC63/2020|EPI ISL 419775|B.1|Australia|2020-03-13	Oceania|hCoV-19/Australia/VIC829/2020|EPI ISL 427097|B.1.5|Australia|2020-04-04	0.0000687816	Oceania
Oceania|hCoV-19/Australia/VIC82/2020|EPI ISL 419794|B.40|Australia|2020-03-14	Oceania|hCoV-19/Australia/VIC829/2020|EPI ISL 427097|B.1.5|Australia|2020-04-04	0.0003754727	Oceania
Oceania|hCoV-19/Australia/VIC83/2020|EPI ISL 419799|B|Australia|2020-03-14	Oceania|hCoV-19/Australia/VIC829/2020|EPI ISL 427097|B.1.5|Australia|2020-04-04	0.0003414618	Oceania
Oceania|hCoV-19/Australia/VIC80/2020|EPI ISL 419792|B.40|Australia|2020-03-14	Oceania|hCoV-19/Australia/VIC829/2020|EPI ISL 427097|B.1.5|Australia|2020-04-04	0.0003413319	Oceania
Oceania|hCoV-19/Australia/NSW2005/2020|EPI ISL 500597|B.1|Australia|2020-03-14	Oceania|hCoV-19/Australia/VIC829/2020|EPI ISL 427097|B.1.5|Australia|2020-04-04	0.0001023769	Oceania
Oceania|hCoV-19/Australia/VIC84/2020|EPI ISL 419803|B.39|Australia|2020-03-14	Oceania|hCoV-19/Australia/VIC829/2020|EPI ISL 427097|B.1.5|Australia|2020-04-04	0.0004096345	Oceania
Oceania|hCoV-19/Australia/VIC78/2020|EPI ISL 419790|B|Australia|2020-03-14	Oceania|hCoV-19/Australia/VIC829/2020|EPI ISL 427097|B.1.5|Australia|2020-04-04	0.0002389237	Oceania
Oceania|hCoV-19/Australia/QLDID923/2020|EPI ISL 418801|B.1|Australia|2020-03-14	Oceania|hCoV-19/Australia/VIC829/2020|EPI ISL 427097|B.1.5|Australia|2020-04-04	0.0000682466	Oceania
Oceania|hCoV-19/Australia/WA03/2020|EPI ISL 420533|B.1|Australia|2020-03-14	Oceania|hCoV-19/Australia/VIC829/2020|EPI ISL 427097|B.1.5|Australia|2020-04-04	0.0001025348	Oceania
Oceania|hCoV-19/Australia/WA01/2020|EPI ISL 420531|B.1.98|Australia|2020-03-14	Oceania|hCoV-19/Australia/VIC829/2020|EPI ISL 427097|B.1.5|Australia|2020-04-04	0.0001025300	Oceania
Oceania|hCoV-19/Australia/NSW54/2020|EPI ISL 417407|B.1.1|Australia|2020-03-14	Oceania|hCoV-19/Australia/VIC829/2020|EPI ISL 427097|B.1.5|Australia|2020-04-04	0.0001382692	Oceania
Oceania|hCoV-19/Australia/NSW48/2020|EPI ISL 417403|B.6|Australia|2020-03-14	Oceania|hCoV-19/Australia/VIC829/2020|EPI ISL 427097|B.1.5|Australia|2020-04-04	0.0003111442	Oceania
Oceania|hCoV-19/Australia/NSW256/2020|EPI ISL 451521|B.4|Australia|2020-03-14	Oceania|hCoV-19/Australia/VIC829/2020|EPI ISL 427097|B.1.5|Australia|2020-04-04	0.0003803210	Oceania
Oceania|hCoV-19/Australia/NSW583/2020|EPI ISL 478695|B.40|Australia|2020-03-14	Oceania|hCoV-19/Australia/VIC829/2020|EPI ISL 427097|B.1.5|Australia|2020-04-04	0.0002765764	Oceania
Oceania|hCoV-19/Australia/NSW582/2020|EPI ISL 478694|B.40|Australia|2020-03-14	Oceania|hCoV-19/Australia/VIC829/2020|EPI ISL 427097|B.1.5|Australia|2020-04-04	0.0002765764	Oceania
Oceania|hCoV-19/Australia/VIC79/2020|EPI ISL 419791|B.40|Australia|2020-03-14	Oceania|hCoV-19/Australia/VIC829/2020|EPI ISL 427097|B.1.5|Australia|2020-04-04	0.0003071942	Oceania
Oceania|hCoV-19/Australia/NSW2146/2020|EPI ISL 509503|B.40|Australia|2020-03-14	Oceania|hCoV-19/Australia/VIC829/2020|EPI ISL 427097|B.1.5|Australia|2020-04-04	0.0003071939	Oceania
Oceania|hCoV-19/Australia/VIC81/2020|EPI ISL 419793|B.40|Australia|2020-03-14	Oceania|hCoV-19/Australia/VIC829/2020|EPI ISL 427097|B.1.5|Australia|2020-04-04	0.0003071939	Oceania
Oceania|hCoV-19/Australia/SAP215/2020|EPI ISL 468001|B.1.1|Australia|2020-03-14	Oceania|hCoV-19/Australia/VIC829/2020|EPI ISL 427097|B.1.5|Australia|2020-04-04	0.0001365559	Oceania
Oceania|hCoV-19/Australia/VIC87/2020|EPI ISL 419797|B.40|Australia|2020-03-15	Oceania|hCoV-19/Australia/VIC829/2020|EPI ISL 427097|B.1.5|Australia|2020-04-04	0.0003754729	Oceania
Oceania|hCoV-19/Australia/NSW2144/2020|EPI ISL 527008|B.39|Australia|2020-03-15	Oceania|hCoV-19/Australia/VIC829/2020|EPI ISL 427097|B.1.5|Australia|2020-04-04	0.0004096346	Oceania
Oceania|hCoV-19/Australia/SAP111/2020|EPI ISL 451131|B.1.1|Australia|2020-03-15	Oceania|hCoV-19/Australia/VIC829/2020|EPI ISL 427097|B.1.5|Australia|2020-04-04	0.0001365093	Oceania
Oceania|hCoV-19/Australia/VIC90/2020|EPI ISL 419801|B.1.1|Australia|2020-03-15	Oceania|hCoV-19/Australia/VIC829/2020|EPI ISL 427097|B.1.5|Australia|2020-04-04	0.0001706452	Oceania
Oceania|hCoV-19/Australia/NSW2004/2020|EPI ISL 500596|B.1.5|Australia|2020-03-15	Oceania|hCoV-19/Australia/VIC829/2020|EPI ISL 427097|B.1.5|Australia|2020-04-04	0.0001364950	Oceania
Oceania|hCoV-19/Australia/VIC89/2020|EPI ISL 419800|B.1|Australia|2020-03-15	Oceania|hCoV-19/Australia/VIC829/2020|EPI ISL 427097|B.1.5|Australia|2020-04-04	0.0001365053	Oceania
Oceania|hCoV-19/New Zealand/20VR0276/2020|EPI ISL 416539|A|New Zealand|2020-03-15	Oceania|hCoV-19/Australia/VIC829/2020|EPI ISL 427097|B.1.5|Australia|2020-04-04	0.0003754554	Oceania
Oceania|hCoV-19/Australia/ACT0082/2020|EPI ISL 498542|B.1.1|Australia|2020-03-15	Oceania|hCoV-19/Australia/VIC829/2020|EPI ISL 427097|B.1.5|Australia|2020-04-04	0.0001706402	Oceania
Oceania|hCoV-19/Australia/VIC92/2020|EPI ISL 419809|B.1.5|Australia|2020-03-15	Oceania|hCoV-19/Australia/VIC829/2020|EPI ISL 427097|B.1.5|Australia|2020-04-04	0.0000341216	Oceania
Oceania|hCoV-19/Australia/NSW112/2020|EPI ISL 427666|B.1.5|Australia|2020-03-15	Oceania|hCoV-19/Australia/VIC829/2020|EPI ISL 427097|B.1.5|Australia|2020-04-04	0.0001036984	Oceania
Oceania|hCoV-19/Australia/VIC91/2020|EPI ISL 419804|B.1.5|Australia|2020-03-15	Oceania|hCoV-19/Australia/VIC829/2020|EPI ISL 427097|B.1.5|Australia|2020-04-04	0.0001023862	Oceania
Oceania|hCoV-19/Australia/SAP220/2020|EPI ISL 467995|B.1.5|Australia|2020-03-15	Oceania|hCoV-19/Australia/VIC829/2020|EPI ISL 427097|B.1.5|Australia|2020-04-04	0.0001031215	Oceania
Oceania|hCoV-19/Australia/VIC09/2020|EPI ISL 416515|B|Australia|2020-03-15	Oceania|hCoV-19/Australia/VIC829/2020|EPI ISL 427097|B.1.5|Australia|2020-04-04	0.0003443892	Oceania
Oceania|hCoV-19/Australia/VIC93/2020|EPI ISL 419815|B.3|Australia|2020-03-15	Oceania|hCoV-19/Australia/VIC829/2020|EPI ISL 427097|B.1.5|Australia|2020-04-04	0.0002761268	Oceania
Oceania|hCoV-19/Australia/SAP410/2020|EPI ISL 492175|B.6|Australia|2020-03-15	Oceania|hCoV-19/Australia/VIC829/2020|EPI ISL 427097|B.1.5|Australia|2020-04-04	0.0004255159	Oceania
Oceania|hCoV-19/Australia/SAP439/2020|EPI ISL 508130|B.6|Australia|2020-03-16	Oceania|hCoV-19/Australia/VIC829/2020|EPI ISL 427097|B.1.5|Australia|2020-04-04	0.0003413214	Oceania
Oceania|hCoV-19/Australia/VIC97/2020|EPI ISL 419808|B.4|Australia|2020-03-16	Oceania|hCoV-19/Australia/VIC829/2020|EPI ISL 427097|B.1.5|Australia|2020-04-04	0.0003413318	Oceania
Oceania|hCoV-19/Australia/VIC99/2020|EPI ISL 419811|B.1|Australia|2020-03-16	Oceania|hCoV-19/Australia/VIC829/2020|EPI ISL 427097|B.1.5|Australia|2020-04-04	0.0002389105	Oceania
Oceania|hCoV-19/Australia/VIC141/2020|EPI ISL 419838|B.1.5|Australia|2020-03-16	Oceania|hCoV-19/Australia/VIC829/2020|EPI ISL 427097|B.1.5|Australia|2020-04-04	0.0000341216	Oceania
Oceania|hCoV-19/Australia/SAP112/2020|EPI ISL 468016|B.1.1|Australia|2020-03-16	Oceania|hCoV-19/Australia/VIC829/2020|EPI ISL 427097|B.1.5|Australia|2020-04-04	0.0001365093	Oceania
Oceania|hCoV-19/Australia/VIC142/2020|EPI ISL 419839|B.1|Australia|2020-03-16	Oceania|hCoV-19/Australia/VIC829/2020|EPI ISL 427097|B.1.5|Australia|2020-04-04	0.0001365078	Oceania
Oceania|hCoV-19/Australia/NSW2151/2020|EPI ISL 500631|B|Australia|2020-03-16	Oceania|hCoV-19/Australia/VIC829/2020|EPI ISL 427097|B.1.5|Australia|2020-04-04	0.0002047665	Oceania
Oceania|hCoV-19/Australia/NSW2149/2020|EPI ISL 500630|B.1.1.10|Australia|2020-03-16	Oceania|hCoV-19/Australia/VIC829/2020|EPI ISL 427097|B.1.5|Australia|2020-04-04	0.0002047785	Oceania
Oceania|hCoV-19/New Zealand/20VR0993/2020|EPI ISL 456176|B|New Zealand|2020-03-16	Oceania|hCoV-19/Australia/VIC829/2020|EPI ISL 427097|B.1.5|Australia|2020-04-04	0.0002389124	Oceania
Oceania|hCoV-19/Australia/VIC143/2020|EPI ISL 419840|B.1.1|Australia|2020-03-16	Oceania|hCoV-19/Australia/VIC829/2020|EPI ISL 427097|B.1.5|Australia|2020-04-04	0.0002047725	Oceania
Oceania|hCoV-19/Australia/VIC96/2020|EPI ISL 419807|B|Australia|2020-03-16	Oceania|hCoV-19/Australia/VIC829/2020|EPI ISL 427097|B.1.5|Australia|2020-04-04	0.0002047778	Oceania
Oceania|hCoV-19/Australia/NSW58/2020|EPI ISL 417410|B.40|Australia|2020-03-16	Oceania|hCoV-19/Australia/VIC829/2020|EPI ISL 427097|B.1.5|Australia|2020-04-04	0.0003111534	Oceania
Oceania|hCoV-19/Australia/NSW57/2020|EPI ISL 417409|B.40|Australia|2020-03-16	Oceania|hCoV-19/Australia/VIC829/2020|EPI ISL 427097|B.1.5|Australia|2020-04-04	0.0003803147	Oceania
Oceania|hCoV-19/Australia/NSW104/2020|EPI ISL 427677|B.1.5|Australia|2020-03-16	Oceania|hCoV-19/Australia/VIC829/2020|EPI ISL 427097|B.1.5|Australia|2020-04-04	0.0000345626	Oceania
Oceania|hCoV-19/Australia/NSW75/2020|EPI ISL 427703|B.40|Australia|2020-03-16	Oceania|hCoV-19/Australia/VIC829/2020|EPI ISL 427097|B.1.5|Australia|2020-04-04	0.0002765764	Oceania
Oceania|hCoV-19/Australia/NSW88/2020|EPI ISL 427702|B.40|Australia|2020-03-16	Oceania|hCoV-19/Australia/VIC829/2020|EPI ISL 427097|B.1.5|Australia|2020-04-04	0.0003457514	Oceania
Oceania|hCoV-19/Australia/NSW158/2020|EPI ISL 427735|B.1.1|Australia|2020-03-16	Oceania|hCoV-19/Australia/VIC829/2020|EPI ISL 427097|B.1.5|Australia|2020-04-04	0.0001728461	Oceania
Oceania|hCoV-19/Australia/NSW111/2020|EPI ISL 427661|B.1.5|Australia|2020-03-16	Oceania|hCoV-19/Australia/VIC829/2020|EPI ISL 427097|B.1.5|Australia|2020-04-04	0.0001036984	Oceania
Oceania|hCoV-19/Australia/VIC146/2020|EPI ISL 419843|B.40|Australia|2020-03-17	Oceania|hCoV-19/Australia/VIC829/2020|EPI ISL 427097|B.1.5|Australia|2020-04-04	0.0003413224	Oceania
Oceania|hCoV-19/Australia/VIC327/2020|EPI ISL 426637|B.40|Australia|2020-03-17	Oceania|hCoV-19/Australia/VIC829/2020|EPI ISL 427097|B.1.5|Australia|2020-04-04	0.0003071834	Oceania
Oceania|hCoV-19/Australia/VIC157/2020|EPI ISL 419854|B.1|Australia|2020-03-17	Oceania|hCoV-19/Australia/VIC829/2020|EPI ISL 427097|B.1.5|Australia|2020-04-04	0.0001365053	Oceania
Oceania|hCoV-19/Australia/VIC151/2020|EPI ISL 419848|B|Australia|2020-03-17	Oceania|hCoV-19/Australia/VIC829/2020|EPI ISL 427097|B.1.5|Australia|2020-04-04	0.0004096154	Oceania
Oceania|hCoV-19/Australia/VIC154/2020|EPI ISL 419851|B.1.5|Australia|2020-03-17	Oceania|hCoV-19/Australia/VIC829/2020|EPI ISL 427097|B.1.5|Australia|2020-04-04	0.0001023721	Oceania
Oceania|hCoV-19/Australia/VIC144/2020|EPI ISL 419841|B.1.1|Australia|2020-03-17	Oceania|hCoV-19/Australia/VIC829/2020|EPI ISL 427097|B.1.5|Australia|2020-04-04	0.0001706402	Oceania
Oceania|hCoV-19/Australia/VIC148/2020|EPI ISL 419845|B.1|Australia|2020-03-17	Oceania|hCoV-19/Australia/VIC829/2020|EPI ISL 427097|B.1.5|Australia|2020-04-04	0.0001023739	Oceania
Oceania|hCoV-19/Australia/VIC153/2020|EPI ISL 419850|B.1.1|Australia|2020-03-17	Oceania|hCoV-19/Australia/VIC829/2020|EPI ISL 427097|B.1.5|Australia|2020-04-04	0.0002047725	Oceania
Oceania|hCoV-19/Australia/VIC152/2020|EPI ISL 419849|B|Australia|2020-03-17	Oceania|hCoV-19/Australia/VIC829/2020|EPI ISL 427097|B.1.5|Australia|2020-04-04	0.0003071833	Oceania
Oceania|hCoV-19/Australia/VIC106/2020|EPI ISL 419820|B.1.5|Australia|2020-03-17	Oceania|hCoV-19/Australia/VIC829/2020|EPI ISL 427097|B.1.5|Australia|2020-04-04	0.0001364990	Oceania
Oceania|hCoV-19/Australia/VIC329/2020|EPI ISL 426639|B.1.5|Australia|2020-03-17	Oceania|hCoV-19/Australia/VIC829/2020|EPI ISL 427097|B.1.5|Australia|2020-04-04	0.0001023787	Oceania
Oceania|hCoV-19/Australia/VIC149/2020|EPI ISL 419846|B.1|Australia|2020-03-17	Oceania|hCoV-19/Australia/VIC829/2020|EPI ISL 427097|B.1.5|Australia|2020-04-04	0.0001706463	Oceania
Oceania|hCoV-19/Australia/VIC156/2020|EPI ISL 419853|B.1.1|Australia|2020-03-17	Oceania|hCoV-19/Australia/VIC829/2020|EPI ISL 427097|B.1.5|Australia|2020-04-04	0.0001365093	Oceania
Oceania|hCoV-19/Australia/VIC155/2020|EPI ISL 419852|B.1|Australia|2020-03-17	Oceania|hCoV-19/Australia/VIC829/2020|EPI ISL 427097|B.1.5|Australia|2020-04-04	0.0001365014	Oceania
Oceania|hCoV-19/Australia/VIC105/2020|EPI ISL 419819|B.1.255|Australia|2020-03-17	Oceania|hCoV-19/Australia/VIC829/2020|EPI ISL 427097|B.1.5|Australia|2020-04-04	0.0001365013	Oceania
Oceania|hCoV-19/New Zealand/20VR0994/2020|EPI ISL 456177|B.31|New Zealand|2020-03-17	Oceania|hCoV-19/Australia/VIC829/2020|EPI ISL 427097|B.1.5|Australia|2020-04-04	0.0004098424	Oceania
Oceania|hCoV-19/Australia/NSW62/2020|EPI ISL 417412|B.3|Australia|2020-03-17	Oceania|hCoV-19/Australia/VIC829/2020|EPI ISL 427097|B.1.5|Australia|2020-04-04	0.0002419821	Oceania
Oceania|hCoV-19/Australia/SAP181/2020|EPI ISL 492122|B.1|Australia|2020-03-18	Oceania|hCoV-19/Australia/VIC829/2020|EPI ISL 427097|B.1.5|Australia|2020-04-04	0.0001365079	Oceania
Oceania|hCoV-19/Australia/QLDID924/2020|EPI ISL 418802|B.1.1|Australia|2020-03-18	Oceania|hCoV-19/Australia/VIC829/2020|EPI ISL 427097|B.1.5|Australia|2020-04-04	0.0001706402	Oceania
Oceania|hCoV-19/Australia/VIC174/2020|EPI ISL 419871|B.1.5|Australia|2020-03-18	Oceania|hCoV-19/Australia/VIC829/2020|EPI ISL 427097|B.1.5|Australia|2020-04-04	0.0000341216	Oceania
Oceania|hCoV-19/Australia/VIC166/2020|EPI ISL 419863|B.1|Australia|2020-03-18	Oceania|hCoV-19/Australia/VIC829/2020|EPI ISL 427097|B.1.5|Australia|2020-04-04	0.0001706432	Oceania
Oceania|hCoV-19/Australia/SAP159/2020|EPI ISL 492116|B.1.1|Australia|2020-03-18	Oceania|hCoV-19/Australia/VIC829/2020|EPI ISL 427097|B.1.5|Australia|2020-04-04	0.0002389286	Oceania
Oceania|hCoV-19/Australia/VIC170/2020|EPI ISL 419867|B.1.5|Australia|2020-03-18	Oceania|hCoV-19/Australia/VIC829/2020|EPI ISL 427097|B.1.5|Australia|2020-04-04	0.0001364950	Oceania
Oceania|hCoV-19/Australia/VIC163/2020|EPI ISL 419860|B.1.1|Australia|2020-03-18	Oceania|hCoV-19/Australia/VIC829/2020|EPI ISL 427097|B.1.5|Australia|2020-04-04	0.0002047821	Oceania
Oceania|hCoV-19/Australia/VIC176/2020|EPI ISL 419873|B.31|Australia|2020-03-18	Oceania|hCoV-19/Australia/VIC829/2020|EPI ISL 427097|B.1.5|Australia|2020-04-04	0.0003754906	Oceania
Oceania|hCoV-19/Australia/VIC171/2020|EPI ISL 419868|B.40|Australia|2020-03-18	Oceania|hCoV-19/Australia/VIC829/2020|EPI ISL 427097|B.1.5|Australia|2020-04-04	0.0004779494	Oceania
Oceania|hCoV-19/Australia/QLDID926/2020|EPI ISL 418804|B.1.1|Australia|2020-03-18	Oceania|hCoV-19/Australia/VIC829/2020|EPI ISL 427097|B.1.5|Australia|2020-04-04	0.0002047821	Oceania
Oceania|hCoV-19/Australia/VIC172/2020|EPI ISL 419869|B.40|Australia|2020-03-18	Oceania|hCoV-19/Australia/VIC829/2020|EPI ISL 427097|B.1.5|Australia|2020-04-04	0.0004096347	Oceania
Oceania|hCoV-19/Australia/VIC158/2020|EPI ISL 419855|B.1|Australia|2020-03-18	Oceania|hCoV-19/Australia/VIC829/2020|EPI ISL 427097|B.1.5|Australia|2020-04-04	0.0002389217	Oceania
Oceania|hCoV-19/Australia/QLDID925/2020|EPI ISL 418803|B.1|Australia|2020-03-18	Oceania|hCoV-19/Australia/VIC829/2020|EPI ISL 427097|B.1.5|Australia|2020-04-04	0.0001023739	Oceania
Oceania|hCoV-19/Australia/VIC178/2020|EPI ISL 419875|B.1.1|Australia|2020-03-18	Oceania|hCoV-19/Australia/VIC829/2020|EPI ISL 427097|B.1.5|Australia|2020-04-04	0.0002047724	Oceania
Oceania|hCoV-19/Australia/VIC109/2020|EPI ISL 419718|B.1.1|Australia|2020-03-18	Oceania|hCoV-19/Australia/VIC829/2020|EPI ISL 427097|B.1.5|Australia|2020-04-04	0.0001365093	Oceania
Oceania|hCoV-19/New Zealand/20VR0760/2020|EPI ISL 456165|B.1.5|New Zealand|2020-03-18	Oceania|hCoV-19/Australia/VIC829/2020|EPI ISL 427097|B.1.5|Australia|2020-04-04	0.0000682699	Oceania
Oceania|hCoV-19/New Zealand/20VR0770/2020|EPI ISL 456168|B.39|New Zealand|2020-03-18	Oceania|hCoV-19/Australia/VIC829/2020|EPI ISL 427097|B.1.5|Australia|2020-04-04	0.0004099070	Oceania
Oceania|hCoV-19/Australia/SAP186/2020|EPI ISL 492125|B.1|Australia|2020-03-19	Oceania|hCoV-19/Australia/VIC829/2020|EPI ISL 427097|B.1.5|Australia|2020-04-04	0.0001706462	Oceania
Oceania|hCoV-19/Australia/SAP368/2020|EPI ISL 492133|B.1.1|Australia|2020-03-19	Oceania|hCoV-19/Australia/VIC829/2020|EPI ISL 427097|B.1.5|Australia|2020-04-04	0.0001706452	Oceania
Oceania|hCoV-19/Australia/NSW2169/2020|EPI ISL 500640|B.6|Australia|2020-03-19	Oceania|hCoV-19/Australia/VIC829/2020|EPI ISL 427097|B.1.5|Australia|2020-04-04	0.0004437723	Oceania
Oceania|hCoV-19/Australia/VIC186/2020|EPI ISL 419882|B.40|Australia|2020-03-19	Oceania|hCoV-19/Australia/VIC829/2020|EPI ISL 427097|B.1.5|Australia|2020-04-04	0.0003754906	Oceania
Oceania|hCoV-19/Australia/VIC184/2020|EPI ISL 419880|B.1|Australia|2020-03-19	Oceania|hCoV-19/Australia/VIC829/2020|EPI ISL 427097|B.1.5|Australia|2020-04-04	0.0001365014	Oceania
Oceania|hCoV-19/Australia/VIC203/2020|EPI ISL 419898|B.40|Australia|2020-03-19	Oceania|hCoV-19/Australia/VIC829/2020|EPI ISL 427097|B.1.5|Australia|2020-04-04	0.0005120753	Oceania
Oceania|hCoV-19/Australia/SAP395/2020|EPI ISL 492160|B.1.1|Australia|2020-03-19	Oceania|hCoV-19/Australia/VIC829/2020|EPI ISL 427097|B.1.5|Australia|2020-04-04	0.0002047784	Oceania
Oceania|hCoV-19/New Zealand/20VR1110/2020|EPI ISL 456191|B.1.5|New Zealand|2020-03-19	Oceania|hCoV-19/Australia/VIC829/2020|EPI ISL 427097|B.1.5|Australia|2020-04-04	0.0001365141	Oceania
Oceania|hCoV-19/Australia/VIC180/2020|EPI ISL 419877|B|Australia|2020-03-19	Oceania|hCoV-19/Australia/VIC829/2020|EPI ISL 427097|B.1.5|Australia|2020-04-04	0.0002047569	Oceania
Oceania|hCoV-19/Australia/WA36/2020|EPI ISL 470853|B.39|Australia|2020-03-19	Oceania|hCoV-19/Australia/VIC829/2020|EPI ISL 427097|B.1.5|Australia|2020-04-04	0.0004096153	Oceania
Oceania|hCoV-19/Australia/VIC192/2020|EPI ISL 419888|B.1|Australia|2020-03-19	Oceania|hCoV-19/Australia/VIC829/2020|EPI ISL 427097|B.1.5|Australia|2020-04-04	0.0000682466	Oceania
Oceania|hCoV-19/Australia/VIC201/2020|EPI ISL 419896|B.1|Australia|2020-03-19	Oceania|hCoV-19/Australia/VIC829/2020|EPI ISL 427097|B.1.5|Australia|2020-04-04	0.0001365013	Oceania
Oceania|hCoV-19/Australia/VIC188/2020|EPI ISL 419884|B.6|Australia|2020-03-19	Oceania|hCoV-19/Australia/VIC829/2020|EPI ISL 427097|B.1.5|Australia|2020-04-04	0.0003413220	Oceania
Oceania|hCoV-19/Australia/SAP036/2020|EPI ISL 450194|B.1|Australia|2020-03-19	Oceania|hCoV-19/Australia/VIC829/2020|EPI ISL 427097|B.1.5|Australia|2020-04-04	0.0001365078	Oceania
Oceania|hCoV-19/Australia/VIC190/2020|EPI ISL 419886|B.1.1|Australia|2020-03-19	Oceania|hCoV-19/Australia/VIC829/2020|EPI ISL 427097|B.1.5|Australia|2020-04-04	0.0001365093	Oceania
Oceania|hCoV-19/Australia/SAP372/2020|EPI ISL 492137|B.1|Australia|2020-03-19	Oceania|hCoV-19/Australia/VIC829/2020|EPI ISL 427097|B.1.5|Australia|2020-04-04	0.0001365053	Oceania
Oceania|hCoV-19/Australia/VIC191/2020|EPI ISL 419887|B.1.1|Australia|2020-03-19	Oceania|hCoV-19/Australia/VIC829/2020|EPI ISL 427097|B.1.5|Australia|2020-04-04	0.0002047725	Oceania
Oceania|hCoV-19/Australia/VIC218/2020|EPI ISL 419913|B.40|Australia|2020-03-20	Oceania|hCoV-19/Australia/VIC829/2020|EPI ISL 427097|B.1.5|Australia|2020-04-04	0.0005120754	Oceania
Oceania|hCoV-19/Australia/SAP397/2020|EPI ISL 492162|B.1.5|Australia|2020-03-20	Oceania|hCoV-19/Australia/VIC829/2020|EPI ISL 427097|B.1.5|Australia|2020-04-04	0.0001023721	Oceania
Oceania|hCoV-19/Guam/GU NHG 03/2020|EPI ISL 445000|B.6|Guam|2020-03-20	Oceania|hCoV-19/Australia/VIC829/2020|EPI ISL 427097|B.1.5|Australia|2020-04-04	0.0003413220	Oceania
Oceania|hCoV-19/Australia/VIC123/2020|EPI ISL 419731|B.1.1|Australia|2020-03-20	Oceania|hCoV-19/Australia/VIC829/2020|EPI ISL 427097|B.1.5|Australia|2020-04-04	0.0002389244	Oceania
Oceania|hCoV-19/Australia/SAP374/2020|EPI ISL 492139|B.1|Australia|2020-03-20	Oceania|hCoV-19/Australia/VIC829/2020|EPI ISL 427097|B.1.5|Australia|2020-04-04	0.0002048752	Oceania
Oceania|hCoV-19/Australia/SAP386/2020|EPI ISL 492151|B.1.1|Australia|2020-03-20	Oceania|hCoV-19/Australia/VIC829/2020|EPI ISL 427097|B.1.5|Australia|2020-04-04	0.0001706452	Oceania
Oceania|hCoV-19/Australia/SAP380/2020|EPI ISL 492145|B.6|Australia|2020-03-20	Oceania|hCoV-19/Australia/VIC829/2020|EPI ISL 427097|B.1.5|Australia|2020-04-04	0.0003754797	Oceania
Oceania|hCoV-19/Australia/VIC129/2020|EPI ISL 419732|B|Australia|2020-03-20	Oceania|hCoV-19/Australia/VIC829/2020|EPI ISL 427097|B.1.5|Australia|2020-04-04	0.0002047778	Oceania
Oceania|hCoV-19/Australia/VIC214/2020|EPI ISL 419909|B.1|Australia|2020-03-20	Oceania|hCoV-19/Australia/VIC829/2020|EPI ISL 427097|B.1.5|Australia|2020-04-04	0.0001365053	Oceania
Oceania|hCoV-19/Australia/VIC339/2020|EPI ISL 426648|B.1.1.71|Australia|2020-03-20	Oceania|hCoV-19/Australia/VIC829/2020|EPI ISL 427097|B.1.5|Australia|2020-04-04	0.0002389174	Oceania
Oceania|hCoV-19/Australia/VIC342/2020|EPI ISL 426651|B.31|Australia|2020-03-20	Oceania|hCoV-19/Australia/VIC829/2020|EPI ISL 427097|B.1.5|Australia|2020-04-04	0.0004096347	Oceania
Oceania|hCoV-19/Australia/NSW2043/2020|EPI ISL 500614|B.1.98|Australia|2020-03-20	Oceania|hCoV-19/Australia/VIC829/2020|EPI ISL 427097|B.1.5|Australia|2020-04-04	0.0000682446	Oceania
Oceania|hCoV-19/New Zealand/20VR1276/2020|EPI ISL 456201|B.31|New Zealand|2020-03-20	Oceania|hCoV-19/Australia/VIC829/2020|EPI ISL 427097|B.1.5|Australia|2020-04-04	0.0005804374	Oceania
Oceania|hCoV-19/Australia/VIC216/2020|EPI ISL 419911|B.1|Australia|2020-03-20	Oceania|hCoV-19/Australia/VIC829/2020|EPI ISL 427097|B.1.5|Australia|2020-04-04	0.0001365014	Oceania
Oceania|hCoV-19/Australia/VIC341/2020|EPI ISL 426650|B.1.5|Australia|2020-03-20	Oceania|hCoV-19/Australia/VIC829/2020|EPI ISL 427097|B.1.5|Australia|2020-04-04	0.0001365029	Oceania
Oceania|hCoV-19/Australia/VIC211/2020|EPI ISL 419906|B.1|Australia|2020-03-20	Oceania|hCoV-19/Australia/VIC829/2020|EPI ISL 427097|B.1.5|Australia|2020-04-04	0.0001365078	Oceania
Oceania|hCoV-19/Australia/VIC114/2020|EPI ISL 419725|B.1.5|Australia|2020-03-20	Oceania|hCoV-19/Australia/VIC829/2020|EPI ISL 427097|B.1.5|Australia|2020-04-04	0.0000682466	Oceania
Oceania|hCoV-19/Australia/NSW2207/2020|EPI ISL 500665|B.1.1|Australia|2020-03-21	Oceania|hCoV-19/Australia/VIC829/2020|EPI ISL 427097|B.1.5|Australia|2020-04-04	0.0001706482	Oceania
Oceania|hCoV-19/Australia/VIC234/2020|EPI ISL 419929|B.1.272|Australia|2020-03-21	Oceania|hCoV-19/Australia/VIC829/2020|EPI ISL 427097|B.1.5|Australia|2020-04-04	0.0001706383	Oceania
Oceania|hCoV-19/Australia/SAP370/2020|EPI ISL 492135|B.1.5|Australia|2020-03-21	Oceania|hCoV-19/Australia/VIC829/2020|EPI ISL 427097|B.1.5|Australia|2020-04-04	0.0001365053	Oceania
Oceania|hCoV-19/Australia/VIC236/2020|EPI ISL 419931|B.1|Australia|2020-03-21	Oceania|hCoV-19/Australia/VIC829/2020|EPI ISL 427097|B.1.5|Australia|2020-04-04	0.0001365053	Oceania
Oceania|hCoV-19/Australia/VIC249/2020|EPI ISL 419944|B.1.1.254|Australia|2020-03-21	Oceania|hCoV-19/Australia/VIC829/2020|EPI ISL 427097|B.1.5|Australia|2020-04-04	0.0002047785	Oceania
Oceania|hCoV-19/Australia/VIC242/2020|EPI ISL 419937|B|Australia|2020-03-21	Oceania|hCoV-19/Australia/VIC829/2020|EPI ISL 427097|B.1.5|Australia|2020-04-04	0.0002047778	Oceania
Oceania|hCoV-19/Australia/VIC238/2020|EPI ISL 419933|B.1.1|Australia|2020-03-21	Oceania|hCoV-19/Australia/VIC829/2020|EPI ISL 427097|B.1.5|Australia|2020-04-04	0.0001365093	Oceania
Oceania|hCoV-19/Australia/VIC354/2020|EPI ISL 426662|B.1.1.1|Australia|2020-03-21	Oceania|hCoV-19/Australia/VIC829/2020|EPI ISL 427097|B.1.5|Australia|2020-04-04	0.0004096396	Oceania
Oceania|hCoV-19/Australia/VIC258/2020|EPI ISL 419951|B.1|Australia|2020-03-21	Oceania|hCoV-19/Australia/VIC829/2020|EPI ISL 427097|B.1.5|Australia|2020-04-04	0.0001706303	Oceania
Oceania|hCoV-19/Australia/VIC353/2020|EPI ISL 426661|B.1.1|Australia|2020-03-21	Oceania|hCoV-19/Australia/VIC829/2020|EPI ISL 427097|B.1.5|Australia|2020-04-04	0.0001706402	Oceania
Oceania|hCoV-19/Australia/NSW2259/2020|EPI ISL 500696|B.1.1|Australia|2020-03-21	Oceania|hCoV-19/Australia/VIC829/2020|EPI ISL 427097|B.1.5|Australia|2020-04-04	0.0002047821	Oceania
Oceania|hCoV-19/Australia/VIC261/2020|EPI ISL 419954|B.1|Australia|2020-03-21	Oceania|hCoV-19/Australia/VIC829/2020|EPI ISL 427097|B.1.5|Australia|2020-04-04	0.0001365014	Oceania
Oceania|hCoV-19/Australia/VIC237/2020|EPI ISL 419932|B.6|Australia|2020-03-21	Oceania|hCoV-19/Australia/VIC829/2020|EPI ISL 427097|B.1.5|Australia|2020-04-04	0.0004779270	Oceania
Oceania|hCoV-19/Australia/VIC246/2020|EPI ISL 419941|B.1|Australia|2020-03-21	Oceania|hCoV-19/Australia/VIC829/2020|EPI ISL 427097|B.1.5|Australia|2020-04-04	0.0001706462	Oceania
Oceania|hCoV-19/Australia/VIC230/2020|EPI ISL 419925|B.1.1|Australia|2020-03-21	Oceania|hCoV-19/Australia/VIC829/2020|EPI ISL 427097|B.1.5|Australia|2020-04-04	0.0001706751	Oceania
Oceania|hCoV-19/Australia/SAP382/2020|EPI ISL 492147|B.40|Australia|2020-03-21	Oceania|hCoV-19/Australia/VIC829/2020|EPI ISL 427097|B.1.5|Australia|2020-04-04	0.0003754905	Oceania
Oceania|hCoV-19/Australia/VIC243/2020|EPI ISL 419938|B.1|Australia|2020-03-21	Oceania|hCoV-19/Australia/VIC829/2020|EPI ISL 427097|B.1.5|Australia|2020-04-04	0.0001706303	Oceania
Oceania|hCoV-19/Australia/VIC362/2020|EPI ISL 426670|B.1.1|Australia|2020-03-22	Oceania|hCoV-19/Australia/VIC829/2020|EPI ISL 427097|B.1.5|Australia|2020-04-04	0.0002047785	Oceania
Oceania|hCoV-19/Australia/VIC275/2020|EPI ISL 419968|B.1|Australia|2020-03-22	Oceania|hCoV-19/Australia/VIC829/2020|EPI ISL 427097|B.1.5|Australia|2020-04-04	0.0001023739	Oceania
Oceania|hCoV-19/Australia/VIC373/2020|EPI ISL 426680|B|Australia|2020-03-22	Oceania|hCoV-19/Australia/VIC829/2020|EPI ISL 427097|B.1.5|Australia|2020-04-04	0.0001365013	Oceania
Oceania|hCoV-19/Australia/VIC269/2020|EPI ISL 419962|B.1.1|Australia|2020-03-22	Oceania|hCoV-19/Australia/VIC829/2020|EPI ISL 427097|B.1.5|Australia|2020-04-04	0.0002047725	Oceania
Oceania|hCoV-19/Australia/VIC367/2020|EPI ISL 426675|A.2|Australia|2020-03-22	Oceania|hCoV-19/Australia/VIC829/2020|EPI ISL 427097|B.1.5|Australia|2020-04-04	0.0004437671	Oceania
Oceania|hCoV-19/Australia/VIC285/2020|EPI ISL 419976|B.1.5|Australia|2020-03-22	Oceania|hCoV-19/Australia/VIC829/2020|EPI ISL 427097|B.1.5|Australia|2020-04-04	0.0000682446	Oceania
Oceania|hCoV-19/Australia/VIC278/2020|EPI ISL 419971|B.1.5|Australia|2020-03-22	Oceania|hCoV-19/Australia/VIC829/2020|EPI ISL 427097|B.1.5|Australia|2020-04-04	0.0001364989	Oceania
Oceania|hCoV-19/Australia/QLD1010/2020|EPI ISL 530270|B.6|Australia|2020-03-22	Oceania|hCoV-19/Australia/VIC829/2020|EPI ISL 427097|B.1.5|Australia|2020-04-04	0.0004096154	Oceania
Oceania|hCoV-19/Australia/NSW2265/2020|EPI ISL 500700|B.1.370|Australia|2020-03-22	Oceania|hCoV-19/Australia/VIC829/2020|EPI ISL 427097|B.1.5|Australia|2020-04-04	0.0001706827	Oceania
Oceania|hCoV-19/Australia/VIC276/2020|EPI ISL 419969|B.6|Australia|2020-03-22	Oceania|hCoV-19/Australia/VIC829/2020|EPI ISL 427097|B.1.5|Australia|2020-04-04	0.0004437672	Oceania
Oceania|hCoV-19/Australia/SAP383/2020|EPI ISL 492148|B.1.5|Australia|2020-03-22	Oceania|hCoV-19/Australia/VIC829/2020|EPI ISL 427097|B.1.5|Australia|2020-04-04	0.0001023721	Oceania
Oceania|hCoV-19/Australia/ACT0071/2020|EPI ISL 498531|B.40|Australia|2020-03-22	Oceania|hCoV-19/Australia/VIC829/2020|EPI ISL 427097|B.1.5|Australia|2020-04-04	0.0004096419	Oceania
Oceania|hCoV-19/Australia/VIC134/2020|EPI ISL 419827|B.1.1|Australia|2020-03-22	Oceania|hCoV-19/Australia/VIC829/2020|EPI ISL 427097|B.1.5|Australia|2020-04-04	0.0002047821	Oceania
Oceania|hCoV-19/Australia/VIC283/2020|EPI ISL 419974|B.1|Australia|2020-03-22	Oceania|hCoV-19/Australia/VIC829/2020|EPI ISL 427097|B.1.5|Australia|2020-04-04	0.0001365078	Oceania
Oceania|hCoV-19/Australia/NSW2244/2020|EPI ISL 500684|B.1|Australia|2020-03-22	Oceania|hCoV-19/Australia/VIC829/2020|EPI ISL 427097|B.1.5|Australia|2020-04-04	0.0001365078	Oceania
Oceania|hCoV-19/Australia/VIC267/2020|EPI ISL 419960|B.1|Australia|2020-03-22	Oceania|hCoV-19/Australia/VIC829/2020|EPI ISL 427097|B.1.5|Australia|2020-04-04	0.0001365078	Oceania
Oceania|hCoV-19/Australia/VIC287/2020|EPI ISL 419978|B.1|Australia|2020-03-22	Oceania|hCoV-19/Australia/VIC829/2020|EPI ISL 427097|B.1.5|Australia|2020-04-04	0.0001365014	Oceania
Oceania|hCoV-19/New Zealand/20VR1451/2020|EPI ISL 456218|B.3|New Zealand|2020-03-23	Oceania|hCoV-19/Australia/VIC829/2020|EPI ISL 427097|B.1.5|Australia|2020-04-04	0.0003413199	Oceania
Oceania|hCoV-19/Australia/VIC299/2020|EPI ISL 419990|B.40|Australia|2020-03-23	Oceania|hCoV-19/Australia/VIC829/2020|EPI ISL 427097|B.1.5|Australia|2020-04-04	0.0003413380	Oceania
Oceania|hCoV-19/Australia/SAP336/2020|EPI ISL 483113|B.1.5|Australia|2020-03-23	Oceania|hCoV-19/Australia/VIC829/2020|EPI ISL 427097|B.1.5|Australia|2020-04-04	0.0000682478	Oceania
Oceania|hCoV-19/Australia/QLDID938/2020|EPI ISL 444612|B.1|Australia|2020-03-23	Oceania|hCoV-19/Australia/VIC829/2020|EPI ISL 427097|B.1.5|Australia|2020-04-04	0.0001365014	Oceania
Oceania|hCoV-19/Australia/VIC384/2020|EPI ISL 426691|B.1.5|Australia|2020-03-23	Oceania|hCoV-19/Australia/VIC829/2020|EPI ISL 427097|B.1.5|Australia|2020-04-04	0.0001365053	Oceania
Oceania|hCoV-19/Australia/VIC309/2020|EPI ISL 420000|B.1.1|Australia|2020-03-23	Oceania|hCoV-19/Australia/VIC829/2020|EPI ISL 427097|B.1.5|Australia|2020-04-04	0.0001365093	Oceania
Oceania|hCoV-19/Australia/VIC308/2020|EPI ISL 419999|B.1|Australia|2020-03-23	Oceania|hCoV-19/Australia/VIC829/2020|EPI ISL 427097|B.1.5|Australia|2020-04-04	0.0002047762	Oceania
Oceania|hCoV-19/Australia/VIC383/2020|EPI ISL 426690|B.1|Australia|2020-03-23	Oceania|hCoV-19/Australia/VIC829/2020|EPI ISL 427097|B.1.5|Australia|2020-04-04	0.0001706303	Oceania
Oceania|hCoV-19/New Zealand/20VR1796/2020|EPI ISL 456255|B.1|New Zealand|2020-03-23	Oceania|hCoV-19/Australia/VIC829/2020|EPI ISL 427097|B.1.5|Australia|2020-04-04	0.0002047858	Oceania
Oceania|hCoV-19/Australia/VIC530/2020|EPI ISL 426796|B.1|Australia|2020-03-23	Oceania|hCoV-19/Australia/VIC829/2020|EPI ISL 427097|B.1.5|Australia|2020-04-04	0.0001023721	Oceania
Oceania|hCoV-19/Australia/VIC301/2020|EPI ISL 419992|B.40|Australia|2020-03-23	Oceania|hCoV-19/Australia/VIC829/2020|EPI ISL 427097|B.1.5|Australia|2020-04-04	0.0003071834	Oceania
Oceania|hCoV-19/Australia/VIC389/2020|EPI ISL 426696|B|Australia|2020-03-23	Oceania|hCoV-19/Australia/VIC829/2020|EPI ISL 427097|B.1.5|Australia|2020-04-04	0.0003754971	Oceania
Oceania|hCoV-19/New Zealand/20VR1618/2020|EPI ISL 456228|B.1.1.254|New Zealand|2020-03-23	Oceania|hCoV-19/Australia/VIC829/2020|EPI ISL 427097|B.1.5|Australia|2020-04-04	0.0002047785	Oceania
Oceania|hCoV-19/New Zealand/20VR1626/2020|EPI ISL 456236|B.31|New Zealand|2020-03-23	Oceania|hCoV-19/Australia/VIC829/2020|EPI ISL 427097|B.1.5|Australia|2020-04-04	0.0005121144	Oceania
Oceania|hCoV-19/Australia/VIC300/2020|EPI ISL 419991|B.1.5|Australia|2020-03-23	Oceania|hCoV-19/Australia/VIC829/2020|EPI ISL 427097|B.1.5|Australia|2020-04-04	0.0001364990	Oceania
Oceania|hCoV-19/Australia/VIC296/2020|EPI ISL 419987|B.1.1|Australia|2020-03-23	Oceania|hCoV-19/Australia/VIC829/2020|EPI ISL 427097|B.1.5|Australia|2020-04-04	0.0002047821	Oceania
Oceania|hCoV-19/Australia/VIC312/2020|EPI ISL 420003|B.1|Australia|2020-03-23	Oceania|hCoV-19/Australia/VIC829/2020|EPI ISL 427097|B.1.5|Australia|2020-04-04	0.0001706383	Oceania
Oceania|hCoV-19/Australia/QLD985/2020|EPI ISL 530265|B.1|Australia|2020-03-24	Oceania|hCoV-19/Australia/VIC829/2020|EPI ISL 427097|B.1.5|Australia|2020-04-04	0.0001365078	Oceania
Oceania|hCoV-19/Australia/QLDID941/2020|EPI ISL 447594|B.1.1|Australia|2020-03-24	Oceania|hCoV-19/Australia/VIC829/2020|EPI ISL 427097|B.1.5|Australia|2020-04-04	0.0001706482	Oceania
Oceania|hCoV-19/Australia/VIC13741/2020|EPI ISL 563820|B.40|Australia|2020-03-24	Oceania|hCoV-19/Australia/VIC829/2020|EPI ISL 427097|B.1.5|Australia|2020-04-04	0.0004096155	Oceania
Oceania|hCoV-19/Australia/VIC395/2020|EPI ISL 426698|B.1|Australia|2020-03-24	Oceania|hCoV-19/Australia/VIC829/2020|EPI ISL 427097|B.1.5|Australia|2020-04-04	0.0002730511	Oceania
Oceania|hCoV-19/New Zealand/20VR1581/2020|EPI ISL 456223|B.1.1|New Zealand|2020-03-24	Oceania|hCoV-19/Australia/VIC829/2020|EPI ISL 427097|B.1.5|Australia|2020-04-04	0.0002047821	Oceania
Oceania|hCoV-19/Australia/VIC315/2020|EPI ISL 420006|B.1.1|Australia|2020-03-24	Oceania|hCoV-19/Australia/VIC829/2020|EPI ISL 427097|B.1.5|Australia|2020-04-04	0.0001706402	Oceania
Oceania|hCoV-19/Australia/VIC541/2020|EPI ISL 426806|B.1.5|Australia|2020-03-24	Oceania|hCoV-19/Australia/VIC829/2020|EPI ISL 427097|B.1.5|Australia|2020-04-04	0.0001023739	Oceania
Oceania|hCoV-19/Australia/VIC449/2020|EPI ISL 426745|B.1|Australia|2020-03-24	Oceania|hCoV-19/Australia/VIC829/2020|EPI ISL 427097|B.1.5|Australia|2020-04-04	0.0001365078	Oceania
Oceania|hCoV-19/Australia/VIC394/2020|EPI ISL 426697|B.1.1.296|Australia|2020-03-24	Oceania|hCoV-19/Australia/VIC829/2020|EPI ISL 427097|B.1.5|Australia|2020-04-04	0.0002389286	Oceania
Oceania|hCoV-19/Australia/SAP244/2020|EPI ISL 468002|B.1.1.1|Australia|2020-03-24	Oceania|hCoV-19/Australia/VIC829/2020|EPI ISL 427097|B.1.5|Australia|2020-04-04	0.0003072014	Oceania
Oceania|hCoV-19/Guam/GU-NHG-02/2020|EPI ISL 444610|B.6|Guam|2020-03-24	Oceania|hCoV-19/Australia/VIC829/2020|EPI ISL 427097|B.1.5|Australia|2020-04-04	0.0003413220	Oceania
Oceania|hCoV-19/Australia/VIC325/2020|EPI ISL 420016|B.31|Australia|2020-03-24	Oceania|hCoV-19/Australia/VIC829/2020|EPI ISL 427097|B.1.5|Australia|2020-04-04	0.0004096347	Oceania
Oceania|hCoV-19/Australia/VIC321/2020|EPI ISL 420012|B.1|Australia|2020-03-24	Oceania|hCoV-19/Australia/VIC829/2020|EPI ISL 427097|B.1.5|Australia|2020-04-04	0.0001365014	Oceania
Oceania|hCoV-19/Australia/WA56/2020|EPI ISL 470873|B.1|Australia|2020-03-24	Oceania|hCoV-19/Australia/VIC829/2020|EPI ISL 427097|B.1.5|Australia|2020-04-04	0.0001706926	Oceania
Oceania|hCoV-19/Australia/VIC540/2020|EPI ISL 426805|B.1|Australia|2020-03-24	Oceania|hCoV-19/Australia/VIC829/2020|EPI ISL 427097|B.1.5|Australia|2020-04-04	0.0002730512	Oceania
Oceania|hCoV-19/Australia/QLD986/2020|EPI ISL 530266|B.1.5|Australia|2020-03-24	Oceania|hCoV-19/Australia/VIC829/2020|EPI ISL 427097|B.1.5|Australia|2020-04-04	0.0001365029	Oceania
Oceania|hCoV-19/Australia/QLDID939/2020|EPI ISL 444793|B.1.265|Australia|2020-03-24	Oceania|hCoV-19/Australia/VIC829/2020|EPI ISL 427097|B.1.5|Australia|2020-04-04	0.0001706558	Oceania
Oceania|hCoV-19/Australia/VIC555/2020|EPI ISL 426816|B.1.3|Australia|2020-03-25	Oceania|hCoV-19/Australia/VIC829/2020|EPI ISL 427097|B.1.5|Australia|2020-04-04	0.0001706478	Oceania
Oceania|hCoV-19/Australia/QLDID935/2020|EPI ISL 436097|B.1.5|Australia|2020-03-25	Oceania|hCoV-19/Australia/VIC829/2020|EPI ISL 427097|B.1.5|Australia|2020-04-04	0.0001365053	Oceania
Oceania|hCoV-19/Australia/VIC548/2020|EPI ISL 426811|B.1.1|Australia|2020-03-25	Oceania|hCoV-19/Australia/VIC829/2020|EPI ISL 427097|B.1.5|Australia|2020-04-04	0.0001706482	Oceania
Oceania|hCoV-19/Australia/SAP242/2020|EPI ISL 468023|B.1|Australia|2020-03-25	Oceania|hCoV-19/Australia/VIC829/2020|EPI ISL 427097|B.1.5|Australia|2020-04-04	0.0001365014	Oceania
Oceania|hCoV-19/Australia/VIC535/2020|EPI ISL 426801|B|Australia|2020-03-25	Oceania|hCoV-19/Australia/VIC829/2020|EPI ISL 427097|B.1.5|Australia|2020-04-04	0.0002730486	Oceania
Oceania|hCoV-19/New Zealand/20VR1765/2020|EPI ISL 536789|B.31|New Zealand|2020-03-25	Oceania|hCoV-19/Australia/VIC829/2020|EPI ISL 427097|B.1.5|Australia|2020-04-04	0.0005121144	Oceania
Oceania|hCoV-19/Australia/VIC597/2020|EPI ISL 426854|B.1.1|Australia|2020-03-25	Oceania|hCoV-19/Australia/VIC829/2020|EPI ISL 427097|B.1.5|Australia|2020-04-04	0.0002047821	Oceania
Oceania|hCoV-19/Australia/SAP256/2020|EPI ISL 468028|B.1|Australia|2020-03-25	Oceania|hCoV-19/Australia/VIC829/2020|EPI ISL 427097|B.1.5|Australia|2020-04-04	0.0001365014	Oceania
Oceania|hCoV-19/Australia/VIC566/2020|EPI ISL 426826|B.1|Australia|2020-03-25	Oceania|hCoV-19/Australia/VIC829/2020|EPI ISL 427097|B.1.5|Australia|2020-04-04	0.0001023739	Oceania
Oceania|hCoV-19/Australia/SAP273/2020|EPI ISL 468029|B.1.5|Australia|2020-03-25	Oceania|hCoV-19/Australia/VIC829/2020|EPI ISL 427097|B.1.5|Australia|2020-04-04	0.0001023721	Oceania
Oceania|hCoV-19/Australia/QLD962/2020|EPI ISL 530241|B.1|Australia|2020-03-25	Oceania|hCoV-19/Australia/VIC829/2020|EPI ISL 427097|B.1.5|Australia|2020-04-04	0.0001023739	Oceania
Oceania|hCoV-19/Australia/SAP263/2020|EPI ISL 468022|A|Australia|2020-03-25	Oceania|hCoV-19/Australia/VIC829/2020|EPI ISL 427097|B.1.5|Australia|2020-04-04	0.0004096392	Oceania
Oceania|hCoV-19/Australia/VIC571/2020|EPI ISL 426831|B.1.370|Australia|2020-03-25	Oceania|hCoV-19/Australia/VIC829/2020|EPI ISL 427097|B.1.5|Australia|2020-04-04	0.0002047606	Oceania
Oceania|hCoV-19/Australia/VIC561/2020|EPI ISL 426822|B.1.1|Australia|2020-03-25	Oceania|hCoV-19/Australia/VIC829/2020|EPI ISL 427097|B.1.5|Australia|2020-04-04	0.0002389175	Oceania
Oceania|hCoV-19/Australia/QLD960/2020|EPI ISL 530242|B.1.1|Australia|2020-03-25	Oceania|hCoV-19/Australia/VIC829/2020|EPI ISL 427097|B.1.5|Australia|2020-04-04	0.0001365093	Oceania
Oceania|hCoV-19/Australia/NSW166/2020|EPI ISL 427771|B.1.1|Australia|2020-03-25	Oceania|hCoV-19/Australia/VIC829/2020|EPI ISL 427097|B.1.5|Australia|2020-04-04	0.0001728544	Oceania
Oceania|hCoV-19/Australia/NSW221/2020|EPI ISL 451487|B.6|Australia|2020-03-25	Oceania|hCoV-19/Australia/VIC829/2020|EPI ISL 427097|B.1.5|Australia|2020-04-04	0.0004494841	Oceania
Oceania|hCoV-19/Australia/VIC617/2020|EPI ISL 426872|B.1|Australia|2020-03-26	Oceania|hCoV-19/Australia/VIC829/2020|EPI ISL 427097|B.1.5|Australia|2020-04-04	0.0001365079	Oceania
Oceania|hCoV-19/New Zealand/20VR1783/2020|EPI ISL 456252|B.31|New Zealand|2020-03-26	Oceania|hCoV-19/Australia/VIC829/2020|EPI ISL 427097|B.1.5|Australia|2020-04-04	0.0005462668	Oceania
Oceania|hCoV-19/Australia/NSW2435/2020|EPI ISL 527016|B.1.5|Australia|2020-03-26	Oceania|hCoV-19/Australia/VIC829/2020|EPI ISL 427097|B.1.5|Australia|2020-04-04	0.0000682466	Oceania
Oceania|hCoV-19/Australia/VIC942/2020|EPI ISL 430639|B.1|Australia|2020-03-26	Oceania|hCoV-19/Australia/VIC829/2020|EPI ISL 427097|B.1.5|Australia|2020-04-04	0.0002047702	Oceania
Oceania|hCoV-19/Australia/QLD1012/2020|EPI ISL 530272|B.40|Australia|2020-03-26	Oceania|hCoV-19/Australia/VIC829/2020|EPI ISL 427097|B.1.5|Australia|2020-04-04	0.0003413319	Oceania
Oceania|hCoV-19/Australia/SAP319/2020|EPI ISL 483099|B.1.1|Australia|2020-03-26	Oceania|hCoV-19/Australia/VIC829/2020|EPI ISL 427097|B.1.5|Australia|2020-04-04	0.0002730414	Oceania
Oceania|hCoV-19/Australia/SAP246/2020|EPI ISL 468014|B.1.153|Australia|2020-03-26	Oceania|hCoV-19/Australia/VIC829/2020|EPI ISL 427097|B.1.5|Australia|2020-04-04	0.0001023769	Oceania
Oceania|hCoV-19/New Zealand/20VR1773/2020|EPI ISL 456244|B.1.1|New Zealand|2020-03-26	Oceania|hCoV-19/Australia/VIC829/2020|EPI ISL 427097|B.1.5|Australia|2020-04-04	0.0002047821	Oceania
Oceania|hCoV-19/Guam/GU NHG 01/2020|EPI ISL 444998|B.6|Guam|2020-03-26	Oceania|hCoV-19/Australia/VIC829/2020|EPI ISL 427097|B.1.5|Australia|2020-04-04	0.0004437464	Oceania
Oceania|hCoV-19/Australia/QLD965/2020|EPI ISL 530244|B.1.5|Australia|2020-03-26	Oceania|hCoV-19/Australia/VIC829/2020|EPI ISL 427097|B.1.5|Australia|2020-04-04	0.0001023739	Oceania
Oceania|hCoV-19/Australia/VIC458/2020|EPI ISL 426752|B.1.255|Australia|2020-03-26	Oceania|hCoV-19/Australia/VIC829/2020|EPI ISL 427097|B.1.5|Australia|2020-04-04	0.0001023739	Oceania
Oceania|hCoV-19/Australia/SAP051/2020|EPI ISL 451090|B.1.255|Australia|2020-03-26	Oceania|hCoV-19/Australia/VIC829/2020|EPI ISL 427097|B.1.5|Australia|2020-04-04	0.0001706382	Oceania
Oceania|hCoV-19/Australia/SAP052/2020|EPI ISL 451091|B.1|Australia|2020-03-26	Oceania|hCoV-19/Australia/VIC829/2020|EPI ISL 427097|B.1.5|Australia|2020-04-04	0.0001365078	Oceania
Oceania|hCoV-19/Australia/QLDID940/2020|EPI ISL 444794|B.1|Australia|2020-03-26	Oceania|hCoV-19/Australia/VIC829/2020|EPI ISL 427097|B.1.5|Australia|2020-04-04	0.0001706383	Oceania
Oceania|hCoV-19/New Zealand/20VR1779/2020|EPI ISL 456248|B.1|New Zealand|2020-03-26	Oceania|hCoV-19/Australia/VIC829/2020|EPI ISL 427097|B.1.5|Australia|2020-04-04	0.0001706382	Oceania
Oceania|hCoV-19/Australia/VIC1995/2020|EPI ISL 521901|B.1.370|Australia|2020-03-26	Oceania|hCoV-19/Australia/VIC829/2020|EPI ISL 427097|B.1.5|Australia|2020-04-04	0.0002047702	Oceania
Oceania|hCoV-19/Australia/SAP221/2020|EPI ISL 468026|B.1.1|Australia|2020-03-26	Oceania|hCoV-19/Australia/VIC829/2020|EPI ISL 427097|B.1.5|Australia|2020-04-04	0.0002047725	Oceania
Oceania|hCoV-19/Australia/NSW220/2020|EPI ISL 451486|B|Australia|2020-03-26	Oceania|hCoV-19/Australia/VIC829/2020|EPI ISL 427097|B.1.5|Australia|2020-04-04	0.0003803279	Oceania
Oceania|hCoV-19/Australia/SAP310/2020|EPI ISL 483093|B|Australia|2020-03-27	Oceania|hCoV-19/Australia/VIC829/2020|EPI ISL 427097|B.1.5|Australia|2020-04-04	0.0003413383	Oceania
Oceania|hCoV-19/Australia/VIC668/2020|EPI ISL 426964|B|Australia|2020-03-27	Oceania|hCoV-19/Australia/VIC829/2020|EPI ISL 427097|B.1.5|Australia|2020-04-04	0.0003754794	Oceania
Oceania|hCoV-19/Australia/VIC667/2020|EPI ISL 426963|B.3|Australia|2020-03-27	Oceania|hCoV-19/Australia/VIC829/2020|EPI ISL 427097|B.1.5|Australia|2020-04-04	0.0002730365	Oceania
Oceania|hCoV-19/Australia/SAP327/2020|EPI ISL 483105|B.1|Australia|2020-03-27	Oceania|hCoV-19/Australia/VIC829/2020|EPI ISL 427097|B.1.5|Australia|2020-04-04	0.0002389839	Oceania
Oceania|hCoV-19/Australia/SAP056/2020|EPI ISL 451095|B.1|Australia|2020-03-27	Oceania|hCoV-19/Australia/VIC829/2020|EPI ISL 427097|B.1.5|Australia|2020-04-04	0.0001023739	Oceania
Oceania|hCoV-19/Australia/SAP331/2020|EPI ISL 483109|B.1.370|Australia|2020-03-27	Oceania|hCoV-19/Australia/VIC829/2020|EPI ISL 427097|B.1.5|Australia|2020-04-04	0.0002388924	Oceania
Oceania|hCoV-19/Australia/SAP309/2020|EPI ISL 483092|B|Australia|2020-03-27	Oceania|hCoV-19/Australia/VIC829/2020|EPI ISL 427097|B.1.5|Australia|2020-04-04	0.0003754796	Oceania
Oceania|hCoV-19/New Zealand/20VR1624/2020|EPI ISL 456234|B.1|New Zealand|2020-03-27	Oceania|hCoV-19/Australia/VIC829/2020|EPI ISL 427097|B.1.5|Australia|2020-04-04	0.0001365053	Oceania
Oceania|hCoV-19/Australia/VIC677/2020|EPI ISL 426972|B.1|Australia|2020-03-27	Oceania|hCoV-19/Australia/VIC829/2020|EPI ISL 427097|B.1.5|Australia|2020-04-04	0.0001365078	Oceania
Oceania|hCoV-19/Australia/SAP058/2020|EPI ISL 451097|B.1|Australia|2020-03-27	Oceania|hCoV-19/Australia/VIC829/2020|EPI ISL 427097|B.1.5|Australia|2020-04-04	0.0001365078	Oceania
Oceania|hCoV-19/Australia/VIC665/2020|EPI ISL 426961|B.1|Australia|2020-03-27	Oceania|hCoV-19/Australia/VIC829/2020|EPI ISL 427097|B.1.5|Australia|2020-04-04	0.0001365014	Oceania
Oceania|hCoV-19/Australia/VIC606/2020|EPI ISL 426861|B.1.255|Australia|2020-03-27	Oceania|hCoV-19/Australia/VIC829/2020|EPI ISL 427097|B.1.5|Australia|2020-04-04	0.0001023739	Oceania
Oceania|hCoV-19/New Zealand/20VR2581/2020|EPI ISL 548127|B.1.3|New Zealand|2020-03-27	Oceania|hCoV-19/Australia/VIC829/2020|EPI ISL 427097|B.1.5|Australia|2020-04-04	0.0002048156	Oceania
Oceania|hCoV-19/Australia/NSW305/2020|EPI ISL 451569|B.1|Australia|2020-03-27	Oceania|hCoV-19/Australia/VIC829/2020|EPI ISL 427097|B.1.5|Australia|2020-04-04	0.0001382659	Oceania
Oceania|hCoV-19/Australia/NSW261/2020|EPI ISL 451526|B.1.1|Australia|2020-03-27	Oceania|hCoV-19/Australia/VIC829/2020|EPI ISL 427097|B.1.5|Australia|2020-04-04	0.0001728462	Oceania
Oceania|hCoV-19/Australia/NSW233/2020|EPI ISL 451499|B.1.5|Australia|2020-03-27	Oceania|hCoV-19/Australia/VIC829/2020|EPI ISL 427097|B.1.5|Australia|2020-04-04	0.0001728462	Oceania
Oceania|hCoV-19/Australia/NSW278/2020|EPI ISL 451542|B.1.1|Australia|2020-03-27	Oceania|hCoV-19/Australia/VIC829/2020|EPI ISL 427097|B.1.5|Australia|2020-04-04	0.0001382740	Oceania
Oceania|hCoV-19/Australia/NSW234/2020|EPI ISL 451500|B.1.5|Australia|2020-03-27	Oceania|hCoV-19/Australia/VIC829/2020|EPI ISL 427097|B.1.5|Australia|2020-04-04	0.0000345626	Oceania
Oceania|hCoV-19/Australia/SAP061/2020|EPI ISL 451100|B.1|Australia|2020-03-28	Oceania|hCoV-19/Australia/VIC829/2020|EPI ISL 427097|B.1.5|Australia|2020-04-04	0.0001365079	Oceania
Oceania|hCoV-19/Australia/SAP334/2020|EPI ISL 483111|B.1.5|Australia|2020-03-28	Oceania|hCoV-19/Australia/VIC829/2020|EPI ISL 427097|B.1.5|Australia|2020-04-04	0.0001365053	Oceania
Oceania|hCoV-19/New Zealand/20VR1839/2020|EPI ISL 456280|B.31|New Zealand|2020-03-28	Oceania|hCoV-19/Australia/VIC829/2020|EPI ISL 427097|B.1.5|Australia|2020-04-04	0.0004779495	Oceania
Oceania|hCoV-19/Australia/VIC808/2020|EPI ISL 427082|B.31|Australia|2020-03-28	Oceania|hCoV-19/Australia/VIC829/2020|EPI ISL 427097|B.1.5|Australia|2020-04-04	0.0005462509	Oceania
Oceania|hCoV-19/Australia/VIC652/2020|EPI ISL 426948|B.1.5|Australia|2020-03-28	Oceania|hCoV-19/Australia/VIC829/2020|EPI ISL 427097|B.1.5|Australia|2020-04-04	0.0000341216	Oceania
Oceania|hCoV-19/Australia/SAP062/2020|EPI ISL 451101|B.1|Australia|2020-03-28	Oceania|hCoV-19/Australia/VIC829/2020|EPI ISL 427097|B.1.5|Australia|2020-04-04	0.0001365078	Oceania
Oceania|hCoV-19/Australia/VIC685/2020|EPI ISL 426980|B.40|Australia|2020-03-28	Oceania|hCoV-19/Australia/VIC829/2020|EPI ISL 427097|B.1.5|Australia|2020-04-04	0.0005120904	Oceania
Oceania|hCoV-19/Australia/VIC-CBA3/2020|EPI ISL 420877|B.1.1|Australia|2020-03-28	Oceania|hCoV-19/Australia/VIC829/2020|EPI ISL 427097|B.1.5|Australia|2020-04-04	0.0002047725	Oceania
Oceania|hCoV-19/Australia/VIC644/2020|EPI ISL 426940|B.1|Australia|2020-03-28	Oceania|hCoV-19/Australia/VIC829/2020|EPI ISL 427097|B.1.5|Australia|2020-04-04	0.0002389148	Oceania
Oceania|hCoV-19/Australia/NSW322/2020|EPI ISL 451584|B.1|Australia|2020-03-28	Oceania|hCoV-19/Australia/VIC829/2020|EPI ISL 427097|B.1.5|Australia|2020-04-04	0.0001382659	Oceania
Oceania|hCoV-19/Australia/NSW511/2020|EPI ISL 455051|B.1.5|Australia|2020-03-28	Oceania|hCoV-19/Australia/VIC829/2020|EPI ISL 427097|B.1.5|Australia|2020-04-04	0.0000345626	Oceania
Oceania|hCoV-19/Australia/NSW538/2020|EPI ISL 455077|B.1|Australia|2020-03-28	Oceania|hCoV-19/Australia/VIC829/2020|EPI ISL 427097|B.1.5|Australia|2020-04-04	0.0001382659	Oceania
Oceania|hCoV-19/Australia/NSW225/2020|EPI ISL 451491|B.1.1.296|Australia|2020-03-28	Oceania|hCoV-19/Australia/VIC829/2020|EPI ISL 427097|B.1.5|Australia|2020-04-04	0.0002765977	Oceania
Oceania|hCoV-19/Australia/NSW247/2020|EPI ISL 451512|B.1.5|Australia|2020-03-28	Oceania|hCoV-19/Australia/VIC829/2020|EPI ISL 427097|B.1.5|Australia|2020-04-04	0.0000691288	Oceania
Oceania|hCoV-19/Australia/NSW266/2020|EPI ISL 451531|B.40|Australia|2020-03-28	Oceania|hCoV-19/Australia/VIC829/2020|EPI ISL 427097|B.1.5|Australia|2020-04-04	0.0003803459	Oceania
Oceania|hCoV-19/Australia/NSW227/2020|EPI ISL 451493|B.1|Australia|2020-03-28	Oceania|hCoV-19/Australia/VIC829/2020|EPI ISL 427097|B.1.5|Australia|2020-04-04	0.0001036923	Oceania
Oceania|hCoV-19/Australia/NSW279/2020|EPI ISL 451543|B.1|Australia|2020-03-28	Oceania|hCoV-19/Australia/VIC829/2020|EPI ISL 427097|B.1.5|Australia|2020-04-04	0.0001036972	Oceania
Oceania|hCoV-19/Australia/NSW229/2020|EPI ISL 451495|B.4|Australia|2020-03-28	Oceania|hCoV-19/Australia/VIC829/2020|EPI ISL 427097|B.1.5|Australia|2020-04-04	0.0004495106	Oceania
Oceania|hCoV-19/Australia/VIC639/2020|EPI ISL 426935|B.1|Australia|2020-03-29	Oceania|hCoV-19/Australia/VIC829/2020|EPI ISL 427097|B.1.5|Australia|2020-04-04	0.0001365055	Oceania
Oceania|hCoV-19/Australia/SAP067/2020|EPI ISL 451105|B.1.275|Australia|2020-03-29	Oceania|hCoV-19/Australia/VIC829/2020|EPI ISL 427097|B.1.5|Australia|2020-04-04	0.0001365014	Oceania
Oceania|hCoV-19/Australia/VIC682/2020|EPI ISL 426977|B.1.5|Australia|2020-03-29	Oceania|hCoV-19/Australia/VIC829/2020|EPI ISL 427097|B.1.5|Australia|2020-04-04	0.0000341216	Oceania
Oceania|hCoV-19/Australia/VIC712/2020|EPI ISL 426999|B.1|Australia|2020-03-29	Oceania|hCoV-19/Australia/VIC829/2020|EPI ISL 427097|B.1.5|Australia|2020-04-04	0.0001023739	Oceania
Oceania|hCoV-19/Australia/VIC710/2020|EPI ISL 426997|B.52|Australia|2020-03-29	Oceania|hCoV-19/Australia/VIC829/2020|EPI ISL 427097|B.1.5|Australia|2020-04-04	0.0003071950	Oceania
Oceania|hCoV-19/Australia/SAP065/2020|EPI ISL 451103|B.1|Australia|2020-03-29	Oceania|hCoV-19/Australia/VIC829/2020|EPI ISL 427097|B.1.5|Australia|2020-04-04	0.0001023739	Oceania
Oceania|hCoV-19/Australia/SAP204/2020|EPI ISL 468013|B.1.1|Australia|2020-03-29	Oceania|hCoV-19/Australia/VIC829/2020|EPI ISL 427097|B.1.5|Australia|2020-04-04	0.0001365233	Oceania
Oceania|hCoV-19/Australia/VIC638/2020|EPI ISL 426934|B.1.1|Australia|2020-03-29	Oceania|hCoV-19/Australia/VIC829/2020|EPI ISL 427097|B.1.5|Australia|2020-04-04	0.0001365093	Oceania
Oceania|hCoV-19/Australia/NSW249/2020|EPI ISL 451514|B.1.1|Australia|2020-03-29	Oceania|hCoV-19/Australia/VIC829/2020|EPI ISL 427097|B.1.5|Australia|2020-04-04	0.0001728462	Oceania
Oceania|hCoV-19/Australia/NSW555/2020|EPI ISL 455094|B.1.5|Australia|2020-03-29	Oceania|hCoV-19/Australia/VIC829/2020|EPI ISL 427097|B.1.5|Australia|2020-04-04	0.0001382675	Oceania
Oceania|hCoV-19/Australia/NSW342/2020|EPI ISL 451604|B.1.178|Australia|2020-03-29	Oceania|hCoV-19/Australia/VIC829/2020|EPI ISL 427097|B.1.5|Australia|2020-04-04	0.0001382659	Oceania
Oceania|hCoV-19/Australia/NSW224/2020|EPI ISL 451490|B.1.255|Australia|2020-03-29	Oceania|hCoV-19/Australia/VIC829/2020|EPI ISL 427097|B.1.5|Australia|2020-04-04	0.0001728360	Oceania
Oceania|hCoV-19/Australia/NSW311/2020|EPI ISL 451575|B.1|Australia|2020-03-29	Oceania|hCoV-19/Australia/VIC829/2020|EPI ISL 427097|B.1.5|Australia|2020-04-04	0.0001382659	Oceania
Oceania|hCoV-19/Australia/NSW246/2020|EPI ISL 451511|B.6|Australia|2020-03-29	Oceania|hCoV-19/Australia/VIC829/2020|EPI ISL 427097|B.1.5|Australia|2020-04-04	0.0004495055	Oceania
Oceania|hCoV-19/Australia/WA111/2020|EPI ISL 512764|B.1|Australia|2020-03-29	Oceania|hCoV-19/Australia/VIC829/2020|EPI ISL 427097|B.1.5|Australia|2020-04-04	0.0001037044	Oceania
Oceania|hCoV-19/New Zealand/20VR1837/2020|EPI ISL 456278|B.1|New Zealand|2020-03-29	Oceania|hCoV-19/Australia/VIC829/2020|EPI ISL 427097|B.1.5|Australia|2020-04-04	0.0001365131	Oceania
Oceania|hCoV-19/Australia/VIC744/2020|EPI ISL 427022|B.1.1.8|Australia|2020-03-29	Oceania|hCoV-19/Australia/VIC829/2020|EPI ISL 427097|B.1.5|Australia|2020-04-04	0.0002050595	Oceania
Oceania|hCoV-19/Australia/TAS226/2020|EPI ISL 522655|B.1|Australia|2020-03-29	Oceania|hCoV-19/Australia/VIC829/2020|EPI ISL 427097|B.1.5|Australia|2020-04-04	0.0001366973	Oceania
Oceania|hCoV-19/Australia/VIC731/2020|EPI ISL 427010|B.1.1|Australia|2020-03-30	Oceania|hCoV-19/Australia/VIC829/2020|EPI ISL 427097|B.1.5|Australia|2020-04-04	0.0002047725	Oceania
Oceania|hCoV-19/Australia/VIC779/2020|EPI ISL 427054|B.52|Australia|2020-03-30	Oceania|hCoV-19/Australia/VIC829/2020|EPI ISL 427097|B.1.5|Australia|2020-04-04	0.0004437841	Oceania
Oceania|hCoV-19/Australia/SAP070/2020|EPI ISL 451108|B.1|Australia|2020-03-30	Oceania|hCoV-19/Australia/VIC829/2020|EPI ISL 427097|B.1.5|Australia|2020-04-04	0.0001365078	Oceania
Oceania|hCoV-19/Australia/VIC752/2020|EPI ISL 427029|B.4|Australia|2020-03-30	Oceania|hCoV-19/Australia/VIC829/2020|EPI ISL 427097|B.1.5|Australia|2020-04-04	0.0004779631	Oceania
Oceania|hCoV-19/Australia/SAP451/2020|EPI ISL 508141|B.1|Australia|2020-03-30	Oceania|hCoV-19/Australia/VIC829/2020|EPI ISL 427097|B.1.5|Australia|2020-04-04	0.0002730284	Oceania
Oceania|hCoV-19/Australia/SAP206/2020|EPI ISL 468036|B.1.201|Australia|2020-03-30	Oceania|hCoV-19/Australia/VIC829/2020|EPI ISL 427097|B.1.5|Australia|2020-04-04	0.0001023739	Oceania
Oceania|hCoV-19/Australia/NSW562/2020|EPI ISL 478674|B.1|Australia|2020-03-30	Oceania|hCoV-19/Australia/VIC829/2020|EPI ISL 427097|B.1.5|Australia|2020-04-04	0.0001036972	Oceania
Oceania|hCoV-19/Australia/NSW303/2020|EPI ISL 451567|B.1.1|Australia|2020-03-30	Oceania|hCoV-19/Australia/VIC829/2020|EPI ISL 427097|B.1.5|Australia|2020-04-04	0.0001728462	Oceania
Oceania|hCoV-19/Australia/NSW243/2020|EPI ISL 451509|B.3|Australia|2020-03-30	Oceania|hCoV-19/Australia/VIC829/2020|EPI ISL 427097|B.1.5|Australia|2020-04-04	0.0002765746	Oceania
Oceania|hCoV-19/Australia/NSW292/2020|EPI ISL 451556|B.1.5|Australia|2020-03-30	Oceania|hCoV-19/Australia/VIC829/2020|EPI ISL 427097|B.1.5|Australia|2020-04-04	0.0000345626	Oceania
Oceania|hCoV-19/Australia/NSW268/2020|EPI ISL 451533|B.1|Australia|2020-03-30	Oceania|hCoV-19/Australia/VIC829/2020|EPI ISL 427097|B.1.5|Australia|2020-04-04	0.0001383130	Oceania
Oceania|hCoV-19/Australia/WA86/2020|EPI ISL 512739|B.1.1|Australia|2020-03-30	Oceania|hCoV-19/Australia/VIC829/2020|EPI ISL 427097|B.1.5|Australia|2020-04-04	0.0002766118	Oceania
Oceania|hCoV-19/New Zealand/20VR1856/2020|EPI ISL 456284|B.31|New Zealand|2020-03-30	Oceania|hCoV-19/Australia/VIC829/2020|EPI ISL 427097|B.1.5|Australia|2020-04-04	0.0004437958	Oceania
Oceania|hCoV-19/Australia/NSW581/2020|EPI ISL 478693|B.1|Australia|2020-03-30	Oceania|hCoV-19/Australia/VIC829/2020|EPI ISL 427097|B.1.5|Australia|2020-04-04	0.0001382754	Oceania
Oceania|hCoV-19/Australia/VIC931/2020|EPI ISL 427159|B.1.1.1|Australia|2020-03-30	Oceania|hCoV-19/Australia/VIC829/2020|EPI ISL 427097|B.1.5|Australia|2020-04-04	0.0002389736	Oceania
Oceania|hCoV-19/Australia/VIC780/2020|EPI ISL 427055|B.1.1|Australia|2020-03-30	Oceania|hCoV-19/Australia/VIC829/2020|EPI ISL 427097|B.1.5|Australia|2020-04-04	0.0001707123	Oceania
Oceania|hCoV-19/New Zealand/20VR1862/2020|EPI ISL 456288|B.1|New Zealand|2020-03-30	Oceania|hCoV-19/Australia/VIC829/2020|EPI ISL 427097|B.1.5|Australia|2020-04-04	0.0001365556	Oceania
Oceania|hCoV-19/Australia/VIC753/2020|EPI ISL 427030|B.31|Australia|2020-03-30	Oceania|hCoV-19/Australia/VIC829/2020|EPI ISL 427097|B.1.5|Australia|2020-04-04	0.0004785644	Oceania
Oceania|hCoV-19/Australia/SAP285/2020|EPI ISL 468035|B.1.1|Australia|2020-03-31	Oceania|hCoV-19/Australia/VIC829/2020|EPI ISL 427097|B.1.5|Australia|2020-04-04	0.0002047726	Oceania
Oceania|hCoV-19/Australia/SAP268/2020|EPI ISL 468043|B.3|Australia|2020-03-31	Oceania|hCoV-19/Australia/VIC829/2020|EPI ISL 427097|B.1.5|Australia|2020-04-04	0.0002730365	Oceania
Oceania|hCoV-19/Australia/QLD963/2020|EPI ISL 530226|B.1|Australia|2020-03-31	Oceania|hCoV-19/Australia/VIC829/2020|EPI ISL 427097|B.1.5|Australia|2020-04-04	0.0002388993	Oceania
Oceania|hCoV-19/Australia/WA12/2020|EPI ISL 470830|B.1.5|Australia|2020-03-31	Oceania|hCoV-19/Australia/VIC829/2020|EPI ISL 427097|B.1.5|Australia|2020-04-04	0.0000341216	Oceania
Oceania|hCoV-19/Australia/SAP073/2020|EPI ISL 451110|B.1|Australia|2020-03-31	Oceania|hCoV-19/Australia/VIC829/2020|EPI ISL 427097|B.1.5|Australia|2020-04-04	0.0001023739	Oceania
Oceania|hCoV-19/Australia/SAP087/2020|EPI ISL 451122|B.1|Australia|2020-03-31	Oceania|hCoV-19/Australia/VIC829/2020|EPI ISL 427097|B.1.5|Australia|2020-04-04	0.0002047762	Oceania
Oceania|hCoV-19/Australia/VIC990/2020|EPI ISL 430556|B.1|Australia|2020-03-31	Oceania|hCoV-19/Australia/VIC829/2020|EPI ISL 427097|B.1.5|Australia|2020-04-04	0.0001365014	Oceania
Oceania|hCoV-19/Australia/SAP072/2020|EPI ISL 451109|B.1|Australia|2020-03-31	Oceania|hCoV-19/Australia/VIC829/2020|EPI ISL 427097|B.1.5|Australia|2020-04-04	0.0001365014	Oceania
Oceania|hCoV-19/Australia/NSW293/2020|EPI ISL 451557|A|Australia|2020-03-31	Oceania|hCoV-19/Australia/VIC829/2020|EPI ISL 427097|B.1.5|Australia|2020-04-04	0.0003457391	Oceania
Oceania|hCoV-19/Australia/NSW561/2020|EPI ISL 478673|B.1.1|Australia|2020-03-31	Oceania|hCoV-19/Australia/VIC829/2020|EPI ISL 427097|B.1.5|Australia|2020-04-04	0.0001728513	Oceania
Oceania|hCoV-19/Australia/NSW542/2020|EPI ISL 455081|B.1|Australia|2020-03-31	Oceania|hCoV-19/Australia/VIC829/2020|EPI ISL 427097|B.1.5|Australia|2020-04-04	0.0001382699	Oceania
Oceania|hCoV-19/Australia/NSW273/2020|EPI ISL 451538|B.1|Australia|2020-03-31	Oceania|hCoV-19/Australia/VIC829/2020|EPI ISL 427097|B.1.5|Australia|2020-04-04	0.0001382659	Oceania
Oceania|hCoV-19/Australia/NSW289/2020|EPI ISL 451553|B.1.5|Australia|2020-03-31	Oceania|hCoV-19/Australia/VIC829/2020|EPI ISL 427097|B.1.5|Australia|2020-04-04	0.0001036923	Oceania
Oceania|hCoV-19/Australia/NSW588/2020|EPI ISL 478700|B.1|Australia|2020-03-31	Oceania|hCoV-19/Australia/VIC829/2020|EPI ISL 427097|B.1.5|Australia|2020-04-04	0.0001382659	Oceania
Oceania|hCoV-19/Australia/NSW496/2020|EPI ISL 455036|B.1.5|Australia|2020-03-31	Oceania|hCoV-19/Australia/VIC829/2020|EPI ISL 427097|B.1.5|Australia|2020-04-04	0.0000345626	Oceania
Oceania|hCoV-19/Australia/NSW337/2020|EPI ISL 451599|B.4|Australia|2020-03-31	Oceania|hCoV-19/Australia/VIC829/2020|EPI ISL 427097|B.1.5|Australia|2020-04-04	0.0003457391	Oceania
Oceania|hCoV-19/Australia/NSW329/2020|EPI ISL 451591|B.1.1|Australia|2020-03-31	Oceania|hCoV-19/Australia/VIC829/2020|EPI ISL 427097|B.1.5|Australia|2020-04-04	0.0001728462	Oceania
Oceania|hCoV-19/Australia/NSW314/2020|EPI ISL 451577|B.1.5|Australia|2020-03-31	Oceania|hCoV-19/Australia/VIC829/2020|EPI ISL 427097|B.1.5|Australia|2020-04-04	0.0000691267	Oceania
Oceania|hCoV-19/New Zealand/20VR2004/2020|EPI ISL 456330|B.1.8|New Zealand|2020-04-01	Oceania|hCoV-19/Australia/VIC829/2020|EPI ISL 427097|B.1.5|Australia|2020-04-04	0.0001023752	Oceania
Oceania|hCoV-19/Australia/VPRL007/2020|EPI ISL 455599|B.1|Australia|2020-04-01	Oceania|hCoV-19/Australia/VIC829/2020|EPI ISL 427097|B.1.5|Australia|2020-04-04	0.0001365014	Oceania
Oceania|hCoV-19/Australia/QLD978/2020|EPI ISL 530229|B|Australia|2020-04-01	Oceania|hCoV-19/Australia/VIC829/2020|EPI ISL 427097|B.1.5|Australia|2020-04-04	0.0002047778	Oceania
Oceania|hCoV-19/Australia/QLD968/2020|EPI ISL 530228|B.1|Australia|2020-04-01	Oceania|hCoV-19/Australia/VIC829/2020|EPI ISL 427097|B.1.5|Australia|2020-04-04	0.0001023739	Oceania
Oceania|hCoV-19/Australia/QLD979/2020|EPI ISL 530227|B.1.5|Australia|2020-04-01	Oceania|hCoV-19/Australia/VIC829/2020|EPI ISL 427097|B.1.5|Australia|2020-04-04	0.0001023751	Oceania
Oceania|hCoV-19/Australia/SAP091/2020|EPI ISL 451126|B.1|Australia|2020-04-01	Oceania|hCoV-19/Australia/VIC829/2020|EPI ISL 427097|B.1.5|Australia|2020-04-04	0.0001365014	Oceania
Oceania|hCoV-19/Australia/SAP090/2020|EPI ISL 451125|B.1|Australia|2020-04-01	Oceania|hCoV-19/Australia/VIC829/2020|EPI ISL 427097|B.1.5|Australia|2020-04-04	0.0002389217	Oceania
Oceania|hCoV-19/Australia/NSW589/2020|EPI ISL 478701|B.1|Australia|2020-04-01	Oceania|hCoV-19/Australia/VIC829/2020|EPI ISL 427097|B.1.5|Australia|2020-04-04	0.0001382659	Oceania
Oceania|hCoV-19/Australia/NSW341/2020|EPI ISL 451603|B.1.8|Australia|2020-04-01	Oceania|hCoV-19/Australia/VIC829/2020|EPI ISL 427097|B.1.5|Australia|2020-04-04	0.0001728462	Oceania
Oceania|hCoV-19/Australia/NSW306/2020|EPI ISL 451570|B.1.5|Australia|2020-04-01	Oceania|hCoV-19/Australia/VIC829/2020|EPI ISL 427097|B.1.5|Australia|2020-04-04	0.0000345626	Oceania
Oceania|hCoV-19/Australia/NSW319/2020|EPI ISL 451582|B.1|Australia|2020-04-01	Oceania|hCoV-19/Australia/VIC829/2020|EPI ISL 427097|B.1.5|Australia|2020-04-04	0.0002074272	Oceania
Oceania|hCoV-19/New Zealand/20VR2000/2020|EPI ISL 456327|B.3|New Zealand|2020-04-01	Oceania|hCoV-19/Australia/VIC829/2020|EPI ISL 427097|B.1.5|Australia|2020-04-04	0.0003413773	Oceania
Oceania|hCoV-19/New Zealand/20VR2006/2020|EPI ISL 456331|B.1.8|New Zealand|2020-04-01	Oceania|hCoV-19/Australia/VIC829/2020|EPI ISL 427097|B.1.5|Australia|2020-04-04	0.0001023890	Oceania
Oceania|hCoV-19/Australia/VIC1011/2020|EPI ISL 430547|B.1.5|Australia|2020-04-01	Oceania|hCoV-19/Australia/VIC829/2020|EPI ISL 427097|B.1.5|Australia|2020-04-04	0.0001023826	Oceania
Oceania|hCoV-19/Australia/SAP088/2020|EPI ISL 451123|B.1|Australia|2020-04-01	Oceania|hCoV-19/Australia/VIC829/2020|EPI ISL 427097|B.1.5|Australia|2020-04-04	0.0001366477	Oceania
Oceania|hCoV-19/Australia/VIC798/2020|EPI ISL 427072|B.1.5|Australia|2020-04-01	Oceania|hCoV-19/Australia/VIC829/2020|EPI ISL 427097|B.1.5|Australia|2020-04-04	0.0001370273	Oceania
Oceania|hCoV-19/Australia/VIC799/2020|EPI ISL 427073|B.1|Australia|2020-04-01	Oceania|hCoV-19/Australia/VIC829/2020|EPI ISL 427097|B.1.5|Australia|2020-04-04	0.0002055558	Oceania
Oceania|hCoV-19/Australia/VIC1013/2020|EPI ISL 430553|B.1.5|Australia|2020-04-01	Oceania|hCoV-19/Australia/VIC829/2020|EPI ISL 427097|B.1.5|Australia|2020-04-04	0.0001027718	Oceania
Oceania|hCoV-19/Australia/VIC1015/2020|EPI ISL 430559|B.1|Australia|2020-04-01	Oceania|hCoV-19/Australia/VIC829/2020|EPI ISL 427097|B.1.5|Australia|2020-04-04	0.0002056192	Oceania
Oceania|hCoV-19/Australia/VIC1224/2020|EPI ISL 430522|B.1.5|Australia|2020-04-01	Oceania|hCoV-19/Australia/VIC829/2020|EPI ISL 427097|B.1.5|Australia|2020-04-04	0.0000343218	Oceania
Oceania|hCoV-19/Australia/VIC1018/2020|EPI ISL 430490|B.1|Australia|2020-04-01	Oceania|hCoV-19/Australia/VIC829/2020|EPI ISL 427097|B.1.5|Australia|2020-04-04	0.0001373137	Oceania
Oceania|hCoV-19/Australia/VIC1222/2020|EPI ISL 430519|B.1.5|Australia|2020-04-01	Oceania|hCoV-19/Australia/VIC829/2020|EPI ISL 427097|B.1.5|Australia|2020-04-04	0.0000343242	Oceania
Oceania|hCoV-19/Australia/VIC1214/2020|EPI ISL 430505|B.1.5|Australia|2020-04-01	Oceania|hCoV-19/Australia/VIC829/2020|EPI ISL 427097|B.1.5|Australia|2020-04-04	0.0000686451	Oceania
Oceania|hCoV-19/Australia/VIC1208/2020|EPI ISL 430498|B.1.5|Australia|2020-04-01	Oceania|hCoV-19/Australia/VIC829/2020|EPI ISL 427097|B.1.5|Australia|2020-04-04	0.0002746456	Oceania
Oceania|hCoV-19/Australia/VIC1211/2020|EPI ISL 430501|B.1|Australia|2020-04-01	Oceania|hCoV-19/Australia/VIC829/2020|EPI ISL 427097|B.1.5|Australia|2020-04-04	0.0001718322	Oceania
Oceania|hCoV-19/Australia/VIC1012/2020|EPI ISL 430548|B.1.1|Australia|2020-04-01	Oceania|hCoV-19/Australia/VIC829/2020|EPI ISL 427097|B.1.5|Australia|2020-04-04	0.0001720424	Oceania
Oceania|hCoV-19/Australia/VIC1219/2020|EPI ISL 430516|B.1.22|Australia|2020-04-01	Oceania|hCoV-19/Australia/VIC829/2020|EPI ISL 427097|B.1.5|Australia|2020-04-04	0.0002079031	Oceania
Oceania|hCoV-19/Australia/VIC1212/2020|EPI ISL 430502|B.1|Australia|2020-04-01	Oceania|hCoV-19/Australia/VIC829/2020|EPI ISL 427097|B.1.5|Australia|2020-04-04	0.0002406591	Oceania
Oceania|hCoV-19/Australia/VIC1209/2020|EPI ISL 430499|B.1.1|Australia|2020-04-01	Oceania|hCoV-19/Australia/VIC829/2020|EPI ISL 427097|B.1.5|Australia|2020-04-04	0.0003116516	Oceania
Oceania|hCoV-19/Australia/SAP089/2020|EPI ISL 451124|B.1|Australia|2020-04-01	Oceania|hCoV-19/Australia/VIC829/2020|EPI ISL 427097|B.1.5|Australia|2020-04-04	0.0001042810	Oceania
Oceania|hCoV-19/Australia/VIC1014/2020|EPI ISL 430555|B.1.5|Australia|2020-04-01	Oceania|hCoV-19/Australia/VIC829/2020|EPI ISL 427097|B.1.5|Australia|2020-04-04	0.0001041236	Oceania
Oceania|hCoV-19/Australia/VIC1218/2020|EPI ISL 430515|B.1.5|Australia|2020-04-01	Oceania|hCoV-19/Australia/VIC829/2020|EPI ISL 427097|B.1.5|Australia|2020-04-04	0.0000346213	Oceania
Oceania|hCoV-19/Australia/SAP092/2020|EPI ISL 451127|B.1|Australia|2020-04-01	Oceania|hCoV-19/Australia/VIC829/2020|EPI ISL 427097|B.1.5|Australia|2020-04-04	0.0002101180	Oceania
Oceania|hCoV-19/Australia/VPRL009/2020|EPI ISL 455601|B.1|Australia|2020-04-01	Oceania|hCoV-19/Australia/VIC829/2020|EPI ISL 427097|B.1.5|Australia|2020-04-04	0.0001058778	Oceania
Oceania|hCoV-19/Australia/VIC1213/2020|EPI ISL 430503|B.1|Australia|2020-04-01	Oceania|hCoV-19/Australia/VIC829/2020|EPI ISL 427097|B.1.5|Australia|2020-04-04	0.0002432345	Oceania
Oceania|hCoV-19/Australia/VIC1215/2020|EPI ISL 430508|B.1|Australia|2020-04-01	Oceania|hCoV-19/Australia/VIC829/2020|EPI ISL 427097|B.1.5|Australia|2020-04-04	0.0001411657	Oceania
Oceania|hCoV-19/Australia/VIC1010/2020|EPI ISL 430560|B.1|Australia|2020-04-01	Oceania|hCoV-19/Australia/VIC829/2020|EPI ISL 427097|B.1.5|Australia|2020-04-04	0.0001410933	Oceania
Oceania|hCoV-19/New Zealand/20VR1995/2020|EPI ISL 456325|B|New Zealand|2020-04-01	Oceania|hCoV-19/Australia/VIC829/2020|EPI ISL 427097|B.1.5|Australia|2020-04-04	0.0002506327	Oceania
Oceania|hCoV-19/New Zealand/20VR2022/2020|EPI ISL 456337|B.1|New Zealand|2020-04-01	Oceania|hCoV-19/Australia/VIC829/2020|EPI ISL 427097|B.1.5|Australia|2020-04-04	0.0000718403	Oceania
Oceania|hCoV-19/Australia/QLD973/2020|EPI ISL 530231|B.1.5|Australia|2020-04-02	Oceania|hCoV-19/Australia/VIC829/2020|EPI ISL 427097|B.1.5|Australia|2020-04-04	0.0002047801	Oceania
Oceania|hCoV-19/Australia/QLD1015/2020|EPI ISL 530275|B.1|Australia|2020-04-02	Oceania|hCoV-19/Australia/VIC829/2020|EPI ISL 427097|B.1.5|Australia|2020-04-04	0.0001023739	Oceania
Oceania|hCoV-19/Australia/VPRL005/2020|EPI ISL 455597|B.1|Australia|2020-04-02	Oceania|hCoV-19/Australia/VIC829/2020|EPI ISL 427097|B.1.5|Australia|2020-04-04	0.0001365014	Oceania
Oceania|hCoV-19/Australia/NSW2431/2020|EPI ISL 527015|B.1.1|Australia|2020-04-02	Oceania|hCoV-19/Australia/VIC829/2020|EPI ISL 427097|B.1.5|Australia|2020-04-04	0.0001706402	Oceania
Oceania|hCoV-19/Australia/VIC812/2020|EPI ISL 427085|B.4|Australia|2020-04-02	Oceania|hCoV-19/Australia/VIC829/2020|EPI ISL 427097|B.1.5|Australia|2020-04-04	0.0004437722	Oceania
Oceania|hCoV-19/Australia/SAP019/2020|EPI ISL 468017|B.1|Australia|2020-04-02	Oceania|hCoV-19/Australia/VIC829/2020|EPI ISL 427097|B.1.5|Australia|2020-04-04	0.0001023739	Oceania
Oceania|hCoV-19/New Zealand/20VR2095/2020|EPI ISL 548123|B.1.1.75|New Zealand|2020-04-02	Oceania|hCoV-19/Australia/VIC829/2020|EPI ISL 427097|B.1.5|Australia|2020-04-04	0.0002730914	Oceania
Oceania|hCoV-19/Australia/NSW290/2020|EPI ISL 451554|B.1|Australia|2020-04-02	Oceania|hCoV-19/Australia/VIC829/2020|EPI ISL 427097|B.1.5|Australia|2020-04-04	0.0001728493	Oceania
Oceania|hCoV-19/Australia/NSW270/2020|EPI ISL 451535|B.3|Australia|2020-04-02	Oceania|hCoV-19/Australia/VIC829/2020|EPI ISL 427097|B.1.5|Australia|2020-04-04	0.0003111530	Oceania
Oceania|hCoV-19/Australia/NSW284/2020|EPI ISL 451548|B.1.5|Australia|2020-04-02	Oceania|hCoV-19/Australia/VIC829/2020|EPI ISL 427097|B.1.5|Australia|2020-04-04	0.0000345626	Oceania
Oceania|hCoV-19/Australia/NSW349/2020|EPI ISL 451610|B.1.3|Australia|2020-04-02	Oceania|hCoV-19/Australia/VIC829/2020|EPI ISL 427097|B.1.5|Australia|2020-04-04	0.0002074782	Oceania
Oceania|hCoV-19/Australia/NSW624/2020|EPI ISL 490033|B.1.1|Australia|2020-04-02	Oceania|hCoV-19/Australia/VIC829/2020|EPI ISL 427097|B.1.5|Australia|2020-04-04	0.0001382740	Oceania
Oceania|hCoV-19/Australia/NSW277/2020|EPI ISL 451541|B.1.1|Australia|2020-04-02	Oceania|hCoV-19/Australia/VIC829/2020|EPI ISL 427097|B.1.5|Australia|2020-04-04	0.0001728462	Oceania
Oceania|hCoV-19/New Zealand/20VR1910/2020|EPI ISL 456305|B.31|New Zealand|2020-04-02	Oceania|hCoV-19/Australia/VIC829/2020|EPI ISL 427097|B.1.5|Australia|2020-04-04	0.0004779826	Oceania
Oceania|hCoV-19/New Zealand/20VR1887/2020|EPI ISL 456294|B.1|New Zealand|2020-04-02	Oceania|hCoV-19/Australia/VIC829/2020|EPI ISL 427097|B.1.5|Australia|2020-04-04	0.0001023796	Oceania
Oceania|hCoV-19/Australia/SAP014/2020|EPI ISL 468019|B.1|Australia|2020-04-02	Oceania|hCoV-19/Australia/VIC829/2020|EPI ISL 427097|B.1.5|Australia|2020-04-04	0.0001023879	Oceania
Oceania|hCoV-19/New Zealand/20VR1907/2020|EPI ISL 456303|B.1|New Zealand|2020-04-02	Oceania|hCoV-19/Australia/VIC829/2020|EPI ISL 427097|B.1.5|Australia|2020-04-04	0.0002048376	Oceania
Oceania|hCoV-19/Australia/SAP018/2020|EPI ISL 467994|B.1|Australia|2020-04-02	Oceania|hCoV-19/Australia/VIC829/2020|EPI ISL 427097|B.1.5|Australia|2020-04-04	0.0001709044	Oceania
Oceania|hCoV-19/Australia/VIC1025/2020|EPI ISL 430532|B.1.5|Australia|2020-04-02	Oceania|hCoV-19/Australia/VIC829/2020|EPI ISL 427097|B.1.5|Australia|2020-04-04	0.0000341846	Oceania
Oceania|hCoV-19/Australia/SAP093/2020|EPI ISL 451128|B.1|Australia|2020-04-02	Oceania|hCoV-19/Australia/VIC829/2020|EPI ISL 427097|B.1.5|Australia|2020-04-04	0.0001368703	Oceania
Oceania|hCoV-19/Australia/SAP017/2020|EPI ISL 468012|B.1|Australia|2020-04-02	Oceania|hCoV-19/Australia/VIC829/2020|EPI ISL 427097|B.1.5|Australia|2020-04-04	0.0001374251	Oceania
Oceania|hCoV-19/Australia/VIC1232/2020|EPI ISL 563551|B.1.5|Australia|2020-04-02	Oceania|hCoV-19/Australia/VIC829/2020|EPI ISL 427097|B.1.5|Australia|2020-04-04	0.0000343218	Oceania
Oceania|hCoV-19/Australia/SAP015/2020|EPI ISL 467990|B.1|Australia|2020-04-02	Oceania|hCoV-19/Australia/VIC829/2020|EPI ISL 427097|B.1.5|Australia|2020-04-04	0.0001031125	Oceania
Oceania|hCoV-19/Australia/VIC1024/2020|EPI ISL 430531|B.1|Australia|2020-04-02	Oceania|hCoV-19/Australia/VIC829/2020|EPI ISL 427097|B.1.5|Australia|2020-04-04	0.0001033041	Oceania
Oceania|hCoV-19/Australia/VIC814/2020|EPI ISL 427087|B.1.1|Australia|2020-04-02	Oceania|hCoV-19/Australia/VIC829/2020|EPI ISL 427097|B.1.5|Australia|2020-04-04	0.0002764598	Oceania
Oceania|hCoV-19/Australia/VIC1234/2020|EPI ISL 430511|B.1.1|Australia|2020-04-02	Oceania|hCoV-19/Australia/VIC829/2020|EPI ISL 427097|B.1.5|Australia|2020-04-04	0.0002076707	Oceania
Oceania|hCoV-19/Australia/VIC1231/2020|EPI ISL 561957|B.1|Australia|2020-04-02	Oceania|hCoV-19/Australia/VIC829/2020|EPI ISL 427097|B.1.5|Australia|2020-04-04	0.0001038407	Oceania
Oceania|hCoV-19/Australia/ACT0073/2020|EPI ISL 498533|B.1.1|Australia|2020-04-02	Oceania|hCoV-19/Australia/VIC829/2020|EPI ISL 427097|B.1.5|Australia|2020-04-04	0.0001396543	Oceania
Oceania|hCoV-19/Australia/TAS105/2020|EPI ISL 522571|B.1|Australia|2020-04-02	Oceania|hCoV-19/Australia/VIC829/2020|EPI ISL 427097|B.1.5|Australia|2020-04-04	0.0001033152	Oceania
Oceania|hCoV-19/Australia/TAS173/2020|EPI ISL 522626|B.1.5|Australia|2020-04-02	Oceania|hCoV-19/Australia/VIC829/2020|EPI ISL 427097|B.1.5|Australia|2020-04-04	0.0001046867	Oceania
Oceania|hCoV-19/Australia/VIC1881/2020|EPI ISL 480571|B.1.1|Australia|2020-04-02	Oceania|hCoV-19/Australia/VIC829/2020|EPI ISL 427097|B.1.5|Australia|2020-04-04	0.0001746471	Oceania
Oceania|hCoV-19/Australia/VIC815/2020|EPI ISL 427088|B.1|Australia|2020-04-02	Oceania|hCoV-19/Australia/VIC829/2020|EPI ISL 427097|B.1.5|Australia|2020-04-04	0.0002457874	Oceania
Oceania|hCoV-19/Australia/VIC813/2020|EPI ISL 427086|B.4|Australia|2020-04-02	Oceania|hCoV-19/Australia/VIC829/2020|EPI ISL 427097|B.1.5|Australia|2020-04-04	0.0004571598	Oceania
Oceania|hCoV-19/Australia/VIC1046/2020|EPI ISL 430550|B.1|Australia|2020-04-03	Oceania|hCoV-19/Australia/VIC829/2020|EPI ISL 427097|B.1.5|Australia|2020-04-04	0.0001365076	Oceania
Oceania|hCoV-19/Australia/VIC820/2020|EPI ISL 427092|B.1|Australia|2020-04-03	Oceania|hCoV-19/Australia/VIC829/2020|EPI ISL 427097|B.1.5|Australia|2020-04-04	0.0002047607	Oceania
Oceania|hCoV-19/Australia/VIC828/2020|EPI ISL 427096|B.1.1|Australia|2020-04-03	Oceania|hCoV-19/Australia/VIC829/2020|EPI ISL 427097|B.1.5|Australia|2020-04-04	0.0003071925	Oceania
Oceania|hCoV-19/New Zealand/20VR2096/2020|EPI ISL 548124|B.40|New Zealand|2020-04-03	Oceania|hCoV-19/Australia/VIC829/2020|EPI ISL 427097|B.1.5|Australia|2020-04-04	0.0003754906	Oceania
Oceania|hCoV-19/Australia/SAP226/2020|EPI ISL 468024|B.1.1.1|Australia|2020-04-03	Oceania|hCoV-19/Australia/VIC829/2020|EPI ISL 427097|B.1.5|Australia|2020-04-04	0.0003072014	Oceania
Oceania|hCoV-19/Australia/VIC1041/2020|EPI ISL 430536|B.1|Australia|2020-04-03	Oceania|hCoV-19/Australia/VIC829/2020|EPI ISL 427097|B.1.5|Australia|2020-04-04	0.0001365014	Oceania
Oceania|hCoV-19/Australia/VIC824/2020|EPI ISL 427095|B.1|Australia|2020-04-03	Oceania|hCoV-19/Australia/VIC829/2020|EPI ISL 427097|B.1.5|Australia|2020-04-04	0.0001706303	Oceania
Oceania|hCoV-19/Australia/SAP437/2020|EPI ISL 508128|B.1.1|Australia|2020-04-03	Oceania|hCoV-19/Australia/VIC829/2020|EPI ISL 427097|B.1.5|Australia|2020-04-04	0.0002730493	Oceania
Oceania|hCoV-19/Australia/QLD967/2020|EPI ISL 530232|B.1|Australia|2020-04-03	Oceania|hCoV-19/Australia/VIC829/2020|EPI ISL 427097|B.1.5|Australia|2020-04-04	0.0001023739	Oceania
Oceania|hCoV-19/Australia/NSW301/2020|EPI ISL 451565|B.4|Australia|2020-04-03	Oceania|hCoV-19/Australia/VIC829/2020|EPI ISL 427097|B.1.5|Australia|2020-04-04	0.0004495106	Oceania
Oceania|hCoV-19/Australia/NSW287/2020|EPI ISL 451551|B.1.1|Australia|2020-04-03	Oceania|hCoV-19/Australia/VIC829/2020|EPI ISL 427097|B.1.5|Australia|2020-04-04	0.0001728462	Oceania
Oceania|hCoV-19/Australia/NSW269/2020|EPI ISL 451534|B.1|Australia|2020-04-03	Oceania|hCoV-19/Australia/VIC829/2020|EPI ISL 427097|B.1.5|Australia|2020-04-04	0.0001382659	Oceania
Oceania|hCoV-19/Australia/WA13/2020|EPI ISL 470831|B.1|Australia|2020-04-03	Oceania|hCoV-19/Australia/VIC829/2020|EPI ISL 427097|B.1.5|Australia|2020-04-04	0.0001706537	Oceania
Oceania|hCoV-19/Australia/VIC1039/2020|EPI ISL 430535|B.1.1.8|Australia|2020-04-03	Oceania|hCoV-19/Australia/VIC829/2020|EPI ISL 427097|B.1.5|Australia|2020-04-04	0.0002395028	Oceania
Oceania|hCoV-19/Australia/VIC821/2020|EPI ISL 427093|B.1.5|Australia|2020-04-03	Oceania|hCoV-19/Australia/VIC829/2020|EPI ISL 427097|B.1.5|Australia|2020-04-04	0.0000341217	Oceania
Oceania|hCoV-19/Australia/VIC1045/2020|EPI ISL 430546|B.1|Australia|2020-04-03	Oceania|hCoV-19/Australia/VIC829/2020|EPI ISL 427097|B.1.5|Australia|2020-04-04	0.0001032121	Oceania
Oceania|hCoV-19/Australia/VIC1044/2020|EPI ISL 430540|B.3|Australia|2020-04-03	Oceania|hCoV-19/Australia/VIC829/2020|EPI ISL 427097|B.1.5|Australia|2020-04-04	0.0003101342	Oceania
Oceania|hCoV-19/Australia/SAP145/2020|EPI ISL 467987|B.1|Australia|2020-04-03	Oceania|hCoV-19/Australia/VIC829/2020|EPI ISL 427097|B.1.5|Australia|2020-04-04	0.0001386557	Oceania
Oceania|hCoV-19/Australia/VIC1038/2020|EPI ISL 430534|B.1.1|Australia|2020-04-03	Oceania|hCoV-19/Australia/VIC829/2020|EPI ISL 427097|B.1.5|Australia|2020-04-04	0.0001721027	Oceania
Oceania|hCoV-19/New Zealand/20VR2055/2020|EPI ISL 456350|B.1.1|New Zealand|2020-04-03	Oceania|hCoV-19/Australia/VIC829/2020|EPI ISL 427097|B.1.5|Australia|2020-04-04	0.0001391542	Oceania
Oceania|hCoV-19/New Zealand/20VR1947/2020|EPI ISL 456318|B.31|New Zealand|2020-04-03	Oceania|hCoV-19/Australia/VIC829/2020|EPI ISL 427097|B.1.5|Australia|2020-04-04	0.0005220245	Oceania
Oceania|hCoV-19/New Zealand/20VR1927/2020|EPI ISL 456311|B.1|New Zealand|2020-04-03	Oceania|hCoV-19/Australia/VIC829/2020|EPI ISL 427097|B.1.5|Australia|2020-04-04	0.0001043934	Oceania
Oceania|hCoV-19/New Zealand/20VR1928/2020|EPI ISL 456312|B|New Zealand|2020-04-03	Oceania|hCoV-19/Australia/VIC829/2020|EPI ISL 427097|B.1.5|Australia|2020-04-04	0.0001043660	Oceania
Oceania|hCoV-19/Australia/VIC818/2020|EPI ISL 427090|B.1.22|Australia|2020-04-03	Oceania|hCoV-19/Australia/VIC829/2020|EPI ISL 427097|B.1.5|Australia|2020-04-04	0.0003805798	Oceania
Oceania|hCoV-19/Australia/SAP247/2020|EPI ISL 483081|B.1|Australia|2020-04-03	Oceania|hCoV-19/Australia/VIC829/2020|EPI ISL 427097|B.1.5|Australia|2020-04-04	0.0001735301	Oceania
Oceania|hCoV-19/Australia/VIC816/2020|EPI ISL 427089|B.1.5|Australia|2020-04-03	Oceania|hCoV-19/Australia/VIC829/2020|EPI ISL 427097|B.1.5|Australia|2020-04-04	0.0001734203	Oceania
Oceania|hCoV-19/New Zealand/20VR1929/2020|EPI ISL 456313|B|New Zealand|2020-04-03	Oceania|hCoV-19/Australia/VIC829/2020|EPI ISL 427097|B.1.5|Australia|2020-04-04	0.0000357979	Oceania
Oceania|hCoV-19/Australia/VIC837/2020|EPI ISL 427101|B.1.22|Australia|2020-04-04	Oceania|hCoV-19/Australia/VIC829/2020|EPI ISL 427097|B.1.5|Australia|2020-04-04	0.0002388920	Oceania
Oceania|hCoV-19/Australia/NSW2544/2020|EPI ISL 527045|B.1|Australia|2020-04-04	Oceania|hCoV-19/Australia/VIC829/2020|EPI ISL 427097|B.1.5|Australia|2020-04-04	0.0001706383	Oceania
Oceania|hCoV-19/Australia/NSW2543/2020|EPI ISL 527044|B.1|Australia|2020-04-04	Oceania|hCoV-19/Australia/VIC829/2020|EPI ISL 427097|B.1.5|Australia|2020-04-04	0.0002047762	Oceania
Oceania|hCoV-19/Australia/NSW2550/2020|EPI ISL 527051|B.1.98|Australia|2020-04-04	Oceania|hCoV-19/Australia/VIC829/2020|EPI ISL 427097|B.1.5|Australia|2020-04-04	0.0001364950	Oceania
Oceania|hCoV-19/Australia/VIC848/2020|EPI ISL 427108|B.1|Australia|2020-04-04	Oceania|hCoV-19/Australia/VIC829/2020|EPI ISL 427097|B.1.5|Australia|2020-04-04	0.0001365078	Oceania
Oceania|hCoV-19/Australia/NSW2548/2020|EPI ISL 527049|B.1.98|Australia|2020-04-04	Oceania|hCoV-19/Australia/VIC829/2020|EPI ISL 427097|B.1.5|Australia|2020-04-04	0.0002730512	Oceania
Oceania|hCoV-19/Australia/NSW2536/2020|EPI ISL 527039|B.1.98|Australia|2020-04-04	Oceania|hCoV-19/Australia/VIC829/2020|EPI ISL 427097|B.1.5|Australia|2020-04-04	0.0002047702	Oceania
Oceania|hCoV-19/Australia/NSW2547/2020|EPI ISL 527048|B.1|Australia|2020-04-04	Oceania|hCoV-19/Australia/VIC829/2020|EPI ISL 427097|B.1.5|Australia|2020-04-04	0.0001365029	Oceania
Oceania|hCoV-19/Australia/VIC843/2020|EPI ISL 427103|B.1.5|Australia|2020-04-04	Oceania|hCoV-19/Australia/VIC829/2020|EPI ISL 427097|B.1.5|Australia|2020-04-04	0.0000341216	Oceania
Oceania|hCoV-19/Australia/VIC842/2020|EPI ISL 427102|B.1|Australia|2020-04-04	Oceania|hCoV-19/Australia/VIC829/2020|EPI ISL 427097|B.1.5|Australia|2020-04-04	0.0002388993	Oceania
Oceania|hCoV-19/Australia/NSW2551/2020|EPI ISL 527052|B.1.98|Australia|2020-04-04	Oceania|hCoV-19/Australia/VIC829/2020|EPI ISL 427097|B.1.5|Australia|2020-04-04	0.0002389148	Oceania
Oceania|hCoV-19/Australia/NSW2545/2020|EPI ISL 527046|B.40|Australia|2020-04-04	Oceania|hCoV-19/Australia/VIC829/2020|EPI ISL 427097|B.1.5|Australia|2020-04-04	0.0003413319	Oceania
Oceania|hCoV-19/Australia/NSW2549/2020|EPI ISL 527050|B.1.98|Australia|2020-04-04	Oceania|hCoV-19/Australia/VIC829/2020|EPI ISL 427097|B.1.5|Australia|2020-04-04	0.0003413442	Oceania
Oceania|hCoV-19/Australia/VIC846/2020|EPI ISL 427106|B.4|Australia|2020-04-04	Oceania|hCoV-19/Australia/VIC829/2020|EPI ISL 427097|B.1.5|Australia|2020-04-04	0.0004779270	Oceania
Oceania|hCoV-19/Australia/VIC845/2020|EPI ISL 427105|B.1.22|Australia|2020-04-04	Oceania|hCoV-19/Australia/VIC829/2020|EPI ISL 427097|B.1.5|Australia|2020-04-04	0.0002730384	Oceania
Oceania|hCoV-19/Australia/NSW2542/2020|EPI ISL 527043|B.1|Australia|2020-04-04	Oceania|hCoV-19/Australia/VIC829/2020|EPI ISL 427097|B.1.5|Australia|2020-04-04	0.0001706432	Oceania
Oceania|hCoV-19/Australia/VIC1062/2020|EPI ISL 430578|B.1.5|Australia|2020-04-04	Oceania|hCoV-19/Australia/VIC829/2020|EPI ISL 427097|B.1.5|Australia|2020-04-04	0.0001365053	Oceania
Oceania|hCoV-19/Australia/NSW298/2020|EPI ISL 451562|B.1.5|Australia|2020-04-04	Oceania|hCoV-19/Australia/VIC829/2020|EPI ISL 427097|B.1.5|Australia|2020-04-04	0.0001728329	Oceania
Oceania|hCoV-19/Australia/NSW295/2020|EPI ISL 451559|B.4|Australia|2020-04-04	Oceania|hCoV-19/Australia/VIC829/2020|EPI ISL 427097|B.1.5|Australia|2020-04-04	0.0003457391	Oceania
Oceania|hCoV-19/Australia/NSW296/2020|EPI ISL 451560|B.1.1|Australia|2020-04-04	Oceania|hCoV-19/Australia/VIC829/2020|EPI ISL 427097|B.1.5|Australia|2020-04-04	0.0001728462	Oceania
Oceania|hCoV-19/Australia/NSW309/2020|EPI ISL 451573|B.1.5|Australia|2020-04-04	Oceania|hCoV-19/Australia/VIC829/2020|EPI ISL 427097|B.1.5|Australia|2020-04-04	0.0000691288	Oceania
Oceania|hCoV-19/New Zealand/20VR2063/2020|EPI ISL 456355|B.1.1|New Zealand|2020-04-04	Oceania|hCoV-19/Australia/VIC829/2020|EPI ISL 427097|B.1.5|Australia|2020-04-04	0.0001365187	Oceania
Oceania|hCoV-19/New Zealand/20VR1936/2020|EPI ISL 456315|B.1|New Zealand|2020-04-04	Oceania|hCoV-19/Australia/VIC829/2020|EPI ISL 427097|B.1.5|Australia|2020-04-04	0.0001365362	Oceania
Oceania|hCoV-19/Australia/VIC851/2020|EPI ISL 427111|B.1.1|Australia|2020-04-04	Oceania|hCoV-19/Australia/VIC829/2020|EPI ISL 427097|B.1.5|Australia|2020-04-04	0.0001365606	Oceania
Oceania|hCoV-19/Australia/VIC849/2020|EPI ISL 427109|B.1|Australia|2020-04-04	Oceania|hCoV-19/Australia/VIC829/2020|EPI ISL 427097|B.1.5|Australia|2020-04-04	0.0001024298	Oceania
Oceania|hCoV-19/Australia/VIC850/2020|EPI ISL 427110|B.1.1|Australia|2020-04-04	Oceania|hCoV-19/Australia/VIC829/2020|EPI ISL 427097|B.1.5|Australia|2020-04-04	0.0001368642	Oceania
Oceania|hCoV-19/Australia/VIC852/2020|EPI ISL 427112|B.1.1|Australia|2020-04-04	Oceania|hCoV-19/Australia/VIC829/2020|EPI ISL 427097|B.1.5|Australia|2020-04-04	0.0001373106	Oceania
Oceania|hCoV-19/Australia/NSW02/2020|EPI ISL 408976|B|Australia|2020-01-22	Oceania|hCoV-19/Australia/VIC1276/2020|EPI ISL 430685|B.1.1.10|Australia|2020-04-04	0.0004801284	Oceania
Oceania|hCoV-19/Australia/NSW01/2020|EPI ISL 407893|A|Australia|2020-01-24	Oceania|hCoV-19/Australia/VIC1276/2020|EPI ISL 430685|B.1.1.10|Australia|2020-04-04	0.0004451773	Oceania
Oceania|hCoV-19/Australia/NSW04/2020|EPI ISL 417030|A|Australia|2020-01-24	Oceania|hCoV-19/Australia/VIC1276/2020|EPI ISL 430685|B.1.1.10|Australia|2020-04-04	0.0005479446	Oceania
Oceania|hCoV-19/Australia/VIC02/2020|EPI ISL 416410|B|Australia|2020-01-24	Oceania|hCoV-19/Australia/VIC1276/2020|EPI ISL 430685|B.1.1.10|Australia|2020-04-04	0.0004832427	Oceania
Oceania|hCoV-19/Australia/VIC01/2020|EPI ISL 406844|B|Australia|2020-01-25	Oceania|hCoV-19/Australia/VIC1276/2020|EPI ISL 430685|B.1.1.10|Australia|2020-04-04	0.0005139111	Oceania
Oceania|hCoV-19/Australia/NSW03/2020|EPI ISL 408977|B|Australia|2020-01-25	Oceania|hCoV-19/Australia/VIC1276/2020|EPI ISL 430685|B.1.1.10|Australia|2020-04-04	0.0004451980	Oceania
Oceania|hCoV-19/Australia/NSW2153/2020|EPI ISL 509505|B.1.5|Australia|2020-01-25	Oceania|hCoV-19/Australia/VIC1276/2020|EPI ISL 430685|B.1.1.10|Australia|2020-04-04	0.0003081949	Oceania
Oceania|hCoV-19/Australia/QLD01/2020|EPI ISL 407894|A|Australia|2020-01-28	Oceania|hCoV-19/Australia/VIC1276/2020|EPI ISL 430685|B.1.1.10|Australia|2020-04-04	0.0005137173	Oceania
Oceania|hCoV-19/Australia/VPRL014/2020|EPI ISL 455603|B.1|Australia|2020-01-30	Oceania|hCoV-19/Australia/VIC1276/2020|EPI ISL 430685|B.1.1.10|Australia|2020-04-04	0.0004794315	Oceania
Oceania|hCoV-19/Australia/QLD02/2020|EPI ISL 407896|A|Australia|2020-01-30	Oceania|hCoV-19/Australia/VIC1276/2020|EPI ISL 430685|B.1.1.10|Australia|2020-04-04	0.0005822375	Oceania
Oceania|hCoV-19/Australia/SA01/2020|EPI ISL 480778|B.1|Australia|2020-01-30	Oceania|hCoV-19/Australia/VIC1276/2020|EPI ISL 430685|B.1.1.10|Australia|2020-04-04	0.0004795466	Oceania
Oceania|hCoV-19/Australia/SA04/2020|EPI ISL 480781|B.1|Australia|2020-01-30	Oceania|hCoV-19/Australia/VIC1276/2020|EPI ISL 430685|B.1.1.10|Australia|2020-04-04	0.0004823385	Oceania
Oceania|hCoV-19/Australia/VIC13/2020|EPI ISL 419733|B|Australia|2020-01-31	Oceania|hCoV-19/Australia/VIC1276/2020|EPI ISL 430685|B.1.1.10|Australia|2020-04-04	0.0005140720	Oceania
Oceania|hCoV-19/Australia/VIC14/2020|EPI ISL 419734|B|Australia|2020-02-02	Oceania|hCoV-19/Australia/VIC1276/2020|EPI ISL 430685|B.1.1.10|Australia|2020-04-04	0.0004517817	Oceania
Oceania|hCoV-19/Australia/QLD03/2020|EPI ISL 410717|A|Australia|2020-02-05	Oceania|hCoV-19/Australia/VIC1276/2020|EPI ISL 430685|B.1.1.10|Australia|2020-04-04	0.0005479760	Oceania
Oceania|hCoV-19/Australia/QLD04/2020|EPI ISL 410718|A|Australia|2020-02-05	Oceania|hCoV-19/Australia/VIC1276/2020|EPI ISL 430685|B.1.1.10|Australia|2020-04-04	0.0005137173	Oceania
Oceania|hCoV-19/Australia/VIC07/2020|EPI ISL 416415|A|Australia|2020-02-08	Oceania|hCoV-19/Australia/VIC1276/2020|EPI ISL 430685|B.1.1.10|Australia|2020-04-04	0.0005479767	Oceania
Oceania|hCoV-19/Australia/SAP097/2020|EPI ISL 468039|B|Australia|2020-02-22	Oceania|hCoV-19/Australia/VIC1276/2020|EPI ISL 430685|B.1.1.10|Australia|2020-04-04	0.0005137357	Oceania
Oceania|hCoV-19/Australia/WA11/2020|EPI ISL 420456|B|Australia|2020-02-22	Oceania|hCoV-19/Australia/VIC1276/2020|EPI ISL 430685|B.1.1.10|Australia|2020-04-04	0.0005137642	Oceania
Oceania|hCoV-19/Australia/WA34/2020|EPI ISL 470851|B|Australia|2020-02-27	Oceania|hCoV-19/Australia/VIC1276/2020|EPI ISL 430685|B.1.1.10|Australia|2020-04-04	0.0005137114	Oceania
Oceania|hCoV-19/New Zealand/20VR0174/2020|EPI ISL 413490|B.4|New Zealand|2020-02-27	Oceania|hCoV-19/Australia/VIC1276/2020|EPI ISL 430685|B.1.1.10|Australia|2020-04-04	0.0005823918	Oceania
Oceania|hCoV-19/Australia/NSW05/2020|EPI ISL 412975|B.4|Australia|2020-02-28	Oceania|hCoV-19/Australia/VIC1276/2020|EPI ISL 430685|B.1.1.10|Australia|2020-04-04	0.0006165755	Oceania
Oceania|hCoV-19/Australia/QLDID922/2020|EPI ISL 418799|B|Australia|2020-02-28	Oceania|hCoV-19/Australia/VIC1276/2020|EPI ISL 430685|B.1.1.10|Australia|2020-04-04	0.0005822204	Oceania
Oceania|hCoV-19/Australia/NSW09/2020|EPI ISL 413595|B.4|Australia|2020-02-28	Oceania|hCoV-19/Australia/VIC1276/2020|EPI ISL 430685|B.1.1.10|Australia|2020-04-04	0.0006245069	Oceania
Oceania|hCoV-19/Australia/NSW08/2020|EPI ISL 413594|B|Australia|2020-02-28	Oceania|hCoV-19/Australia/VIC1276/2020|EPI ISL 430685|B.1.1.10|Australia|2020-04-04	0.0004162602	Oceania
Oceania|hCoV-19/Australia/NSW10/2020|EPI ISL 413596|B|Australia|2020-02-28	Oceania|hCoV-19/Australia/VIC1276/2020|EPI ISL 430685|B.1.1.10|Australia|2020-04-04	0.0004162747	Oceania
Oceania|hCoV-19/Australia/NSW219/2020|EPI ISL 427643|B|Australia|2020-02-28	Oceania|hCoV-19/Australia/VIC1276/2020|EPI ISL 430685|B.1.1.10|Australia|2020-04-04	0.0004162891	Oceania
Oceania|hCoV-19/Australia/NSW07/2020|EPI ISL 413214|B.4|Australia|2020-02-29	Oceania|hCoV-19/Australia/VIC1276/2020|EPI ISL 430685|B.1.1.10|Australia|2020-04-04	0.0005822931	Oceania
Oceania|hCoV-19/Australia/QLD09/2020|EPI ISL 414414|B.4|Australia|2020-02-29	Oceania|hCoV-19/Australia/VIC1276/2020|EPI ISL 430685|B.1.1.10|Australia|2020-04-04	0.0006165575	Oceania
Oceania|hCoV-19/Australia/NSW06/2020|EPI ISL 413213|B.4|Australia|2020-02-29	Oceania|hCoV-19/Australia/VIC1276/2020|EPI ISL 430685|B.1.1.10|Australia|2020-04-04	0.0006165396	Oceania
Oceania|hCoV-19/New Zealand/20VR0189/2020|EPI ISL 416519|B.1.1|New Zealand|2020-03-02	Oceania|hCoV-19/Australia/VIC1276/2020|EPI ISL 430685|B.1.1.10|Australia|2020-04-04	0.0001711703	Oceania
Oceania|hCoV-19/Australia/VIC04/2020|EPI ISL 416412|B.4|Australia|2020-03-02	Oceania|hCoV-19/Australia/VIC1276/2020|EPI ISL 430685|B.1.1.10|Australia|2020-04-04	0.0006850728	Oceania
Oceania|hCoV-19/Australia/NSW11/2020|EPI ISL 413597|B.4|Australia|2020-03-02	Oceania|hCoV-19/Australia/VIC1276/2020|EPI ISL 430685|B.1.1.10|Australia|2020-04-04	0.0005203738	Oceania
Oceania|hCoV-19/Australia/NSW217/2020|EPI ISL 427644|B.4|Australia|2020-03-02	Oceania|hCoV-19/Australia/VIC1276/2020|EPI ISL 430685|B.1.1.10|Australia|2020-04-04	0.0005203919	Oceania
Oceania|hCoV-19/Australia/SAP098/2020|EPI ISL 483066|B.4|Australia|2020-03-03	Oceania|hCoV-19/Australia/VIC1276/2020|EPI ISL 430685|B.1.1.10|Australia|2020-04-04	0.0006508981	Oceania
Oceania|hCoV-19/Australia/NSW15/2020|EPI ISL 417383|B.4|Australia|2020-03-03	Oceania|hCoV-19/Australia/VIC1276/2020|EPI ISL 430685|B.1.1.10|Australia|2020-04-04	0.0006508244	Oceania
Oceania|hCoV-19/New Zealand/20VR1109/2020|EPI ISL 456190|B.31|New Zealand|2020-03-03	Oceania|hCoV-19/Australia/VIC1276/2020|EPI ISL 430685|B.1.1.10|Australia|2020-04-04	0.0007879805	Oceania
Oceania|hCoV-19/Australia/NSW14/2020|EPI ISL 413600|B.4|Australia|2020-03-03	Oceania|hCoV-19/Australia/VIC1276/2020|EPI ISL 430685|B.1.1.10|Australia|2020-04-04	0.0005551100	Oceania
Oceania|hCoV-19/Australia/NSW22/2020|EPI ISL 427649|B.4|Australia|2020-03-03	Oceania|hCoV-19/Australia/VIC1276/2020|EPI ISL 430685|B.1.1.10|Australia|2020-04-04	0.0005898481	Oceania
Oceania|hCoV-19/Australia/VPRL004/2020|EPI ISL 455596|B.4|Australia|2020-03-03	Oceania|hCoV-19/Australia/VIC1276/2020|EPI ISL 430685|B.1.1.10|Australia|2020-04-04	0.0006509427	Oceania
Oceania|hCoV-19/Australia/SAP217/2020|EPI ISL 483073|B|Australia|2020-03-03	Oceania|hCoV-19/Australia/VIC1276/2020|EPI ISL 430685|B.1.1.10|Australia|2020-04-04	0.0005539931	Oceania
Oceania|hCoV-19/Australia/SAP099/2020|EPI ISL 468038|B.4|Australia|2020-03-04	Oceania|hCoV-19/Australia/VIC1276/2020|EPI ISL 430685|B.1.1.10|Australia|2020-04-04	0.0006852015	Oceania
Oceania|hCoV-19/Australia/NSW21/2020|EPI ISL 417386|B.4|Australia|2020-03-04	Oceania|hCoV-19/Australia/VIC1276/2020|EPI ISL 430685|B.1.1.10|Australia|2020-04-04	0.0006165864	Oceania
Oceania|hCoV-19/Australia/WA06/2020|EPI ISL 420534|B.1.98|Australia|2020-03-04	Oceania|hCoV-19/Australia/VIC1276/2020|EPI ISL 430685|B.1.1.10|Australia|2020-04-04	0.0003429527	Oceania
Oceania|hCoV-19/Australia/NSW12/2020|EPI ISL 413598|B.4|Australia|2020-03-04	Oceania|hCoV-19/Australia/VIC1276/2020|EPI ISL 430685|B.1.1.10|Australia|2020-04-04	0.0006245069	Oceania
Oceania|hCoV-19/Australia/NSW23/2020|EPI ISL 427650|B.4|Australia|2020-03-04	Oceania|hCoV-19/Australia/VIC1276/2020|EPI ISL 430685|B.1.1.10|Australia|2020-04-04	0.0005898200	Oceania
Oceania|hCoV-19/Australia/NSW65/2020|EPI ISL 427645|B.4|Australia|2020-03-04	Oceania|hCoV-19/Australia/VIC1276/2020|EPI ISL 430685|B.1.1.10|Australia|2020-04-04	0.0006245285	Oceania
Oceania|hCoV-19/Australia/NSW13/2020|EPI ISL 413599|B.4|Australia|2020-03-04	Oceania|hCoV-19/Australia/VIC1276/2020|EPI ISL 430685|B.1.1.10|Australia|2020-04-04	0.0005898200	Oceania
Oceania|hCoV-19/New Zealand/20VR0195/2020|EPI ISL 534335|B.1.1|New Zealand|2020-03-04	Oceania|hCoV-19/Australia/VIC1276/2020|EPI ISL 430685|B.1.1.10|Australia|2020-04-04	0.0001741873	Oceania
Oceania|hCoV-19/Australia/NSW25/2020|EPI ISL 417388|B.6|Australia|2020-03-05	Oceania|hCoV-19/Australia/VIC1276/2020|EPI ISL 430685|B.1.1.10|Australia|2020-04-04	0.0006507865	Oceania
Oceania|hCoV-19/Australia/NSW18/2020|EPI ISL 417384|B.4|Australia|2020-03-05	Oceania|hCoV-19/Australia/VIC1276/2020|EPI ISL 430685|B.1.1.10|Australia|2020-04-04	0.0006508052	Oceania
Oceania|hCoV-19/Australia/NSW66/2020|EPI ISL 427646|B.4|Australia|2020-03-05	Oceania|hCoV-19/Australia/VIC1276/2020|EPI ISL 430685|B.1.1.10|Australia|2020-04-04	0.0006245285	Oceania
Oceania|hCoV-19/Australia/TAS54/2020|EPI ISL 522729|B.4|Australia|2020-03-05	Oceania|hCoV-19/Australia/VIC1276/2020|EPI ISL 430685|B.1.1.10|Australia|2020-04-04	0.0006181858	Oceania
Oceania|hCoV-19/New Zealand/20VR0206/2020|EPI ISL 416526|B.4|New Zealand|2020-03-05	Oceania|hCoV-19/Australia/VIC1276/2020|EPI ISL 430685|B.1.1.10|Australia|2020-04-04	0.0006274306	Oceania
Oceania|hCoV-19/Australia/NSW24/2020|EPI ISL 417387|B.4|Australia|2020-03-06	Oceania|hCoV-19/Australia/VIC1276/2020|EPI ISL 430685|B.1.1.10|Australia|2020-04-04	0.0006165395	Oceania
Oceania|hCoV-19/Australia/NSW19/2020|EPI ISL 417385|B.4|Australia|2020-03-06	Oceania|hCoV-19/Australia/VIC1276/2020|EPI ISL 430685|B.1.1.10|Australia|2020-04-04	0.0006508242	Oceania
Oceania|hCoV-19/Australia/NSW155/2020|EPI ISL 427647|B.1.1|Australia|2020-03-06	Oceania|hCoV-19/Australia/VIC1276/2020|EPI ISL 430685|B.1.1.10|Australia|2020-04-04	0.0001733901	Oceania
Oceania|hCoV-19/Australia/NSW33/2020|EPI ISL 427654|B.4|Australia|2020-03-06	Oceania|hCoV-19/Australia/VIC1276/2020|EPI ISL 430685|B.1.1.10|Australia|2020-04-04	0.0005898480	Oceania
Oceania|hCoV-19/Australia/VPRL002/2020|EPI ISL 455595|B|Australia|2020-03-06	Oceania|hCoV-19/Australia/VIC1276/2020|EPI ISL 430685|B.1.1.10|Australia|2020-04-04	0.0005480534	Oceania
Oceania|hCoV-19/Australia/VIC06/2020|EPI ISL 416414|B.4|Australia|2020-03-06	Oceania|hCoV-19/Australia/VIC1276/2020|EPI ISL 430685|B.1.1.10|Australia|2020-04-04	0.0006615953	Oceania
Oceania|hCoV-19/Australia/VIC18/2020|EPI ISL 419737|B.40|Australia|2020-03-07	Oceania|hCoV-19/Australia/VIC1276/2020|EPI ISL 430685|B.1.1.10|Australia|2020-04-04	0.0007537301	Oceania
Oceania|hCoV-19/Australia/NSW27/2020|EPI ISL 417390|B.1.1|Australia|2020-03-08	Oceania|hCoV-19/Australia/VIC1276/2020|EPI ISL 430685|B.1.1.10|Australia|2020-04-04	0.0002396484	Oceania
Oceania|hCoV-19/Australia/NSW28/2020|EPI ISL 417391|B.4|Australia|2020-03-08	Oceania|hCoV-19/Australia/VIC1276/2020|EPI ISL 430685|B.1.1.10|Australia|2020-04-04	0.0007193961	Oceania
Oceania|hCoV-19/Australia/NSW35/2020|EPI ISL 417393|B.4|Australia|2020-03-08	Oceania|hCoV-19/Australia/VIC1276/2020|EPI ISL 430685|B.1.1.10|Australia|2020-04-04	0.0006939589	Oceania
Oceania|hCoV-19/Australia/NSW29/2020|EPI ISL 427651|B|Australia|2020-03-08	Oceania|hCoV-19/Australia/VIC1276/2020|EPI ISL 430685|B.1.1.10|Australia|2020-04-04	0.0005204012	Oceania
Oceania|hCoV-19/Australia/NSW153/2020|EPI ISL 427653|B.1.1|Australia|2020-03-08	Oceania|hCoV-19/Australia/VIC1276/2020|EPI ISL 430685|B.1.1.10|Australia|2020-04-04	0.0001733901	Oceania
Oceania|hCoV-19/Australia/NSW375/2020|EPI ISL 451635|B.4|Australia|2020-03-08	Oceania|hCoV-19/Australia/VIC1276/2020|EPI ISL 430685|B.1.1.10|Australia|2020-04-04	0.0006939831	Oceania
Oceania|hCoV-19/Australia/NSW252/2020|EPI ISL 451517|B.4|Australia|2020-03-08	Oceania|hCoV-19/Australia/VIC1276/2020|EPI ISL 430685|B.1.1.10|Australia|2020-04-04	0.0006245285	Oceania
Oceania|hCoV-19/Australia/VIC19/2020|EPI ISL 419738|B.39|Australia|2020-03-08	Oceania|hCoV-19/Australia/VIC1276/2020|EPI ISL 430685|B.1.1.10|Australia|2020-04-04	0.0006908278	Oceania
Oceania|hCoV-19/Australia/NSW26/2020|EPI ISL 417389|B.4|Australia|2020-03-09	Oceania|hCoV-19/Australia/VIC1276/2020|EPI ISL 430685|B.1.1.10|Australia|2020-04-04	0.0007194038	Oceania
Oceania|hCoV-19/Australia/VIC23/2020|EPI ISL 419743|B.40|Australia|2020-03-09	Oceania|hCoV-19/Australia/VIC1276/2020|EPI ISL 430685|B.1.1.10|Australia|2020-04-04	0.0007193963	Oceania
Oceania|hCoV-19/Australia/VIC21/2020|EPI ISL 419740|B.40|Australia|2020-03-09	Oceania|hCoV-19/Australia/VIC1276/2020|EPI ISL 430685|B.1.1.10|Australia|2020-04-04	0.0007536691	Oceania
Oceania|hCoV-19/Australia/VIC22/2020|EPI ISL 419742|B.1|Australia|2020-03-09	Oceania|hCoV-19/Australia/VIC1276/2020|EPI ISL 430685|B.1.1.10|Australia|2020-04-04	0.0004109509	Oceania
Oceania|hCoV-19/Australia/NSW154/2020|EPI ISL 427652|B.1.1|Australia|2020-03-09	Oceania|hCoV-19/Australia/VIC1276/2020|EPI ISL 430685|B.1.1.10|Australia|2020-04-04	0.0001733901	Oceania
Oceania|hCoV-19/Australia/NSW2155/2020|EPI ISL 500633|B.4|Australia|2020-03-09	Oceania|hCoV-19/Australia/VIC1276/2020|EPI ISL 430685|B.1.1.10|Australia|2020-04-04	0.0006166009	Oceania
Oceania|hCoV-19/Australia/NSW2154/2020|EPI ISL 500632|B.1.1|Australia|2020-03-09	Oceania|hCoV-19/Australia/VIC1276/2020|EPI ISL 430685|B.1.1.10|Australia|2020-04-04	0.0002054227	Oceania
Oceania|hCoV-19/Australia/VIC26/2020|EPI ISL 419745|B.3|Australia|2020-03-10	Oceania|hCoV-19/Australia/VIC1276/2020|EPI ISL 430685|B.1.1.10|Australia|2020-04-04	0.0005137174	Oceania
Oceania|hCoV-19/Australia/NSW31/2020|EPI ISL 417392|B.4|Australia|2020-03-10	Oceania|hCoV-19/Australia/VIC1276/2020|EPI ISL 430685|B.1.1.10|Australia|2020-04-04	0.0006508244	Oceania
Oceania|hCoV-19/Australia/VIC30/2020|EPI ISL 419749|B.4|Australia|2020-03-10	Oceania|hCoV-19/Australia/VIC1276/2020|EPI ISL 430685|B.1.1.10|Australia|2020-04-04	0.0006165685	Oceania
Oceania|hCoV-19/Australia/VIC36/2020|EPI ISL 419765|B|Australia|2020-03-10	Oceania|hCoV-19/Australia/VIC1276/2020|EPI ISL 430685|B.1.1.10|Australia|2020-04-04	0.0005822751	Oceania
Oceania|hCoV-19/Australia/VIC31/2020|EPI ISL 419750|B.1|Australia|2020-03-10	Oceania|hCoV-19/Australia/VIC1276/2020|EPI ISL 430685|B.1.1.10|Australia|2020-04-04	0.0003424286	Oceania
Oceania|hCoV-19/Australia/NSW36/2020|EPI ISL 417394|B.40|Australia|2020-03-10	Oceania|hCoV-19/Australia/VIC1276/2020|EPI ISL 430685|B.1.1.10|Australia|2020-04-04	0.0005898276	Oceania
Oceania|hCoV-19/Australia/NSW38/2020|EPI ISL 417396|B.6|Australia|2020-03-10	Oceania|hCoV-19/Australia/VIC1276/2020|EPI ISL 430685|B.1.1.10|Australia|2020-04-04	0.0005898102	Oceania
Oceania|hCoV-19/Australia/NSW41/2020|EPI ISL 417399|B.40|Australia|2020-03-10	Oceania|hCoV-19/Australia/VIC1276/2020|EPI ISL 430685|B.1.1.10|Australia|2020-04-04	0.0005203833	Oceania
Oceania|hCoV-19/Australia/NSW44/2020|EPI ISL 417400|B.6|Australia|2020-03-10	Oceania|hCoV-19/Australia/VIC1276/2020|EPI ISL 430685|B.1.1.10|Australia|2020-04-04	0.0005897927	Oceania
Oceania|hCoV-19/Australia/NSW46/2020|EPI ISL 427658|B.3|Australia|2020-03-10	Oceania|hCoV-19/Australia/VIC1276/2020|EPI ISL 430685|B.1.1.10|Australia|2020-04-04	0.0004858318	Oceania
Oceania|hCoV-19/Australia/NSW51/2020|EPI ISL 427660|B.40|Australia|2020-03-10	Oceania|hCoV-19/Australia/VIC1276/2020|EPI ISL 430685|B.1.1.10|Australia|2020-04-04	0.0005204013	Oceania
Oceania|hCoV-19/Australia/NSW376/2020|EPI ISL 451636|B.4|Australia|2020-03-10	Oceania|hCoV-19/Australia/VIC1276/2020|EPI ISL 430685|B.1.1.10|Australia|2020-04-04	0.0006245470	Oceania
Oceania|hCoV-19/Australia/NSW103/2020|EPI ISL 427657|B.1.5|Australia|2020-03-10	Oceania|hCoV-19/Australia/VIC1276/2020|EPI ISL 430685|B.1.1.10|Australia|2020-04-04	0.0002774715	Oceania
Oceania|hCoV-19/Australia/NSW63/2020|EPI ISL 427664|B|Australia|2020-03-10	Oceania|hCoV-19/Australia/VIC1276/2020|EPI ISL 430685|B.1.1.10|Australia|2020-04-04	0.0004510208	Oceania
Oceania|hCoV-19/Australia/NSW49/2020|EPI ISL 427659|B.6|Australia|2020-03-10	Oceania|hCoV-19/Australia/VIC1276/2020|EPI ISL 430685|B.1.1.10|Australia|2020-04-04	0.0005898307	Oceania
Oceania|hCoV-19/Australia/NSW2159/2020|EPI ISL 500637|B.1.5|Australia|2020-03-10	Oceania|hCoV-19/Australia/VIC1276/2020|EPI ISL 430685|B.1.1.10|Australia|2020-04-04	0.0002739377	Oceania
Oceania|hCoV-19/Australia/VIC29/2020|EPI ISL 419748|B.1.1|Australia|2020-03-10	Oceania|hCoV-19/Australia/VIC1276/2020|EPI ISL 430685|B.1.1.10|Australia|2020-04-04	0.0002396648	Oceania
Oceania|hCoV-19/Australia/NSW2139/2020|EPI ISL 500627|B.4|Australia|2020-03-10	Oceania|hCoV-19/Australia/VIC1276/2020|EPI ISL 430685|B.1.1.10|Australia|2020-04-04	0.0006851632	Oceania
Oceania|hCoV-19/New Zealand/20VR0712/2020|EPI ISL 456163|B.1.1|New Zealand|2020-03-11	Oceania|hCoV-19/Australia/VIC1276/2020|EPI ISL 430685|B.1.1.10|Australia|2020-04-04	0.0001711703	Oceania
Oceania|hCoV-19/Australia/QLDID921/2020|EPI ISL 417033|B.6|Australia|2020-03-11	Oceania|hCoV-19/Australia/VIC1276/2020|EPI ISL 430685|B.1.1.10|Australia|2020-04-04	0.0005822582	Oceania
Oceania|hCoV-19/Australia/VIC44/2020|EPI ISL 419767|B.1|Australia|2020-03-11	Oceania|hCoV-19/Australia/VIC1276/2020|EPI ISL 430685|B.1.1.10|Australia|2020-04-04	0.0003081738	Oceania
Oceania|hCoV-19/Australia/VIC39/2020|EPI ISL 419757|B.1|Australia|2020-03-11	Oceania|hCoV-19/Australia/VIC1276/2020|EPI ISL 430685|B.1.1.10|Australia|2020-04-04	0.0004109556	Oceania
Oceania|hCoV-19/Australia/QLDID920/2020|EPI ISL 417032|B.1.5|Australia|2020-03-11	Oceania|hCoV-19/Australia/VIC1276/2020|EPI ISL 430685|B.1.1.10|Australia|2020-04-04	0.0002739185	Oceania
Oceania|hCoV-19/Australia/VIC45/2020|EPI ISL 419802|B.1.1|Australia|2020-03-11	Oceania|hCoV-19/Australia/VIC1276/2020|EPI ISL 430685|B.1.1.10|Australia|2020-04-04	0.0001711703	Oceania
Oceania|hCoV-19/Australia/NSW40/2020|EPI ISL 417398|B.4|Australia|2020-03-11	Oceania|hCoV-19/Australia/VIC1276/2020|EPI ISL 430685|B.1.1.10|Australia|2020-04-04	0.0006592547	Oceania
Oceania|hCoV-19/Australia/NSW52/2020|EPI ISL 417405|B|Australia|2020-03-11	Oceania|hCoV-19/Australia/VIC1276/2020|EPI ISL 430685|B.1.1.10|Australia|2020-04-04	0.0005203832	Oceania
Oceania|hCoV-19/Australia/NSW39/2020|EPI ISL 417397|B.1.5|Australia|2020-03-11	Oceania|hCoV-19/Australia/VIC1276/2020|EPI ISL 430685|B.1.1.10|Australia|2020-04-04	0.0002774619	Oceania
Oceania|hCoV-19/Australia/NSW102/2020|EPI ISL 427656|B.1.5|Australia|2020-03-11	Oceania|hCoV-19/Australia/VIC1276/2020|EPI ISL 430685|B.1.1.10|Australia|2020-04-04	0.0002774715	Oceania
Oceania|hCoV-19/Australia/NSW34/2020|EPI ISL 427655|B.4|Australia|2020-03-11	Oceania|hCoV-19/Australia/VIC1276/2020|EPI ISL 430685|B.1.1.10|Australia|2020-04-04	0.0005898480	Oceania
Oceania|hCoV-19/Australia/VIC38/2020|EPI ISL 419756|B.1.6|Australia|2020-03-11	Oceania|hCoV-19/Australia/VIC1276/2020|EPI ISL 430685|B.1.1.10|Australia|2020-04-04	0.0003766751	Oceania
Oceania|hCoV-19/Australia/NSW218/2020|EPI ISL 427665|B.3|Australia|2020-03-11	Oceania|hCoV-19/Australia/VIC1276/2020|EPI ISL 430685|B.1.1.10|Australia|2020-04-04	0.0005204254	Oceania
Oceania|hCoV-19/Australia/VIC43/2020|EPI ISL 419763|B.1.1|Australia|2020-03-11	Oceania|hCoV-19/Australia/VIC1276/2020|EPI ISL 430685|B.1.1.10|Australia|2020-04-04	0.0002054397	Oceania
Oceania|hCoV-19/Australia/NSW2156/2020|EPI ISL 500634|B.39|Australia|2020-03-11	Oceania|hCoV-19/Australia/VIC1276/2020|EPI ISL 430685|B.1.1.10|Australia|2020-04-04	0.0006508912	Oceania
Oceania|hCoV-19/Australia/TAS124/2020|EPI ISL 522589|B|Australia|2020-03-11	Oceania|hCoV-19/Australia/VIC1276/2020|EPI ISL 430685|B.1.1.10|Australia|2020-04-04	0.0005555306	Oceania
Oceania|hCoV-19/New Zealand/CoV002/2020|EPI ISL 417212|B.31|New Zealand|2020-03-11	Oceania|hCoV-19/Australia/VIC1276/2020|EPI ISL 430685|B.1.1.10|Australia|2020-04-04	0.0006533542	Oceania
Oceania|hCoV-19/Australia/VIC50/2020|EPI ISL 419766|B.1|Australia|2020-03-12	Oceania|hCoV-19/Australia/VIC1276/2020|EPI ISL 430685|B.1.1.10|Australia|2020-04-04	0.0003424288	Oceania
Oceania|hCoV-19/Australia/VIC55/2020|EPI ISL 419776|B|Australia|2020-03-12	Oceania|hCoV-19/Australia/VIC1276/2020|EPI ISL 430685|B.1.1.10|Australia|2020-04-04	0.0005822581	Oceania
Oceania|hCoV-19/Australia/VIC52/2020|EPI ISL 419768|B.1.1.71|Australia|2020-03-12	Oceania|hCoV-19/Australia/VIC1276/2020|EPI ISL 430685|B.1.1.10|Australia|2020-04-04	0.0002738897	Oceania
Oceania|hCoV-19/Australia/VIC58/2020|EPI ISL 419784|B.4|Australia|2020-03-12	Oceania|hCoV-19/Australia/VIC1276/2020|EPI ISL 430685|B.1.1.10|Australia|2020-04-04	0.0005822751	Oceania
Oceania|hCoV-19/Australia/VIC54/2020|EPI ISL 419770|B.1|Australia|2020-03-12	Oceania|hCoV-19/Australia/VIC1276/2020|EPI ISL 430685|B.1.1.10|Australia|2020-04-04	0.0003081738	Oceania
Oceania|hCoV-19/Australia/VIC47/2020|EPI ISL 419759|B.40|Australia|2020-03-12	Oceania|hCoV-19/Australia/VIC1276/2020|EPI ISL 430685|B.1.1.10|Australia|2020-04-04	0.0007537044	Oceania
Oceania|hCoV-19/Australia/NSW50/2020|EPI ISL 417404|B.1.1|Australia|2020-03-12	Oceania|hCoV-19/Australia/VIC1276/2020|EPI ISL 430685|B.1.1.10|Australia|2020-04-04	0.0002080654	Oceania
Oceania|hCoV-19/Australia/NSW254/2020|EPI ISL 451519|B.4|Australia|2020-03-12	Oceania|hCoV-19/Australia/VIC1276/2020|EPI ISL 430685|B.1.1.10|Australia|2020-04-04	0.0006939832	Oceania
Oceania|hCoV-19/Australia/VIC48/2020|EPI ISL 419762|B.1|Australia|2020-03-12	Oceania|hCoV-19/Australia/VIC1276/2020|EPI ISL 430685|B.1.1.10|Australia|2020-04-04	0.0003424409	Oceania
Oceania|hCoV-19/Australia/NSW2158/2020|EPI ISL 500636|B.1.5|Australia|2020-03-12	Oceania|hCoV-19/Australia/VIC1276/2020|EPI ISL 430685|B.1.1.10|Australia|2020-04-04	0.0003081949	Oceania
Oceania|hCoV-19/Australia/VIC49/2020|EPI ISL 419764|B.1|Australia|2020-03-12	Oceania|hCoV-19/Australia/VIC1276/2020|EPI ISL 430685|B.1.1.10|Australia|2020-04-04	0.0003768083	Oceania
Oceania|hCoV-19/New Zealand/20VR0334/2020|EPI ISL 456157|B.1|New Zealand|2020-03-12	Oceania|hCoV-19/Australia/VIC1276/2020|EPI ISL 430685|B.1.1.10|Australia|2020-04-04	0.0003833383	Oceania
Oceania|hCoV-19/Australia/VIC62/2020|EPI ISL 419774|B.1|Australia|2020-03-13	Oceania|hCoV-19/Australia/VIC1276/2020|EPI ISL 430685|B.1.1.10|Australia|2020-04-04	0.0003081737	Oceania
Oceania|hCoV-19/Australia/NSW2011/2020|EPI ISL 500598|B.4|Australia|2020-03-13	Oceania|hCoV-19/Australia/VIC1276/2020|EPI ISL 430685|B.1.1.10|Australia|2020-04-04	0.0007537131	Oceania
Oceania|hCoV-19/Australia/VIC66/2020|EPI ISL 419780|B.4|Australia|2020-03-13	Oceania|hCoV-19/Australia/VIC1276/2020|EPI ISL 430685|B.1.1.10|Australia|2020-04-04	0.0005822751	Oceania
Oceania|hCoV-19/Australia/VIC70/2020|EPI ISL 419786|B|Australia|2020-03-13	Oceania|hCoV-19/Australia/VIC1276/2020|EPI ISL 430685|B.1.1.10|Australia|2020-04-04	0.0005479961	Oceania
Oceania|hCoV-19/Australia/WA02/2020|EPI ISL 420532|B.1.98|Australia|2020-03-13	Oceania|hCoV-19/Australia/VIC1276/2020|EPI ISL 430685|B.1.1.10|Australia|2020-04-04	0.0003086509	Oceania
Oceania|hCoV-19/Australia/NSW45/2020|EPI ISL 417401|B.6|Australia|2020-03-13	Oceania|hCoV-19/Australia/VIC1276/2020|EPI ISL 430685|B.1.1.10|Australia|2020-04-04	0.0005550872	Oceania
Oceania|hCoV-19/Australia/NSW47/2020|EPI ISL 417402|B.1.5|Australia|2020-03-13	Oceania|hCoV-19/Australia/VIC1276/2020|EPI ISL 430685|B.1.1.10|Australia|2020-04-04	0.0003468627	Oceania
Oceania|hCoV-19/Australia/NSW607/2020|EPI ISL 490017|B.40|Australia|2020-03-13	Oceania|hCoV-19/Australia/VIC1276/2020|EPI ISL 430685|B.1.1.10|Australia|2020-04-04	0.0005204013	Oceania
Oceania|hCoV-19/Australia/NSW592/2020|EPI ISL 478704|B.1.5|Australia|2020-03-13	Oceania|hCoV-19/Australia/VIC1276/2020|EPI ISL 430685|B.1.1.10|Australia|2020-04-04	0.0002774715	Oceania
Oceania|hCoV-19/Australia/NSW2147/2020|EPI ISL 500628|B.1.5|Australia|2020-03-13	Oceania|hCoV-19/Australia/VIC1276/2020|EPI ISL 430685|B.1.1.10|Australia|2020-04-04	0.0003424526	Oceania
Oceania|hCoV-19/Australia/VIC64/2020|EPI ISL 419778|B.1|Australia|2020-03-13	Oceania|hCoV-19/Australia/VIC1276/2020|EPI ISL 430685|B.1.1.10|Australia|2020-04-04	0.0004117824	Oceania
Oceania|hCoV-19/Australia/VIC61/2020|EPI ISL 419773|B|Australia|2020-03-13	Oceania|hCoV-19/Australia/VIC1276/2020|EPI ISL 430685|B.1.1.10|Australia|2020-04-04	0.0005863210	Oceania
Oceania|hCoV-19/Australia/VIC63/2020|EPI ISL 419775|B.1|Australia|2020-03-13	Oceania|hCoV-19/Australia/VIC1276/2020|EPI ISL 430685|B.1.1.10|Australia|2020-04-04	0.0003101058	Oceania
Oceania|hCoV-19/Australia/VIC82/2020|EPI ISL 419794|B.40|Australia|2020-03-14	Oceania|hCoV-19/Australia/VIC1276/2020|EPI ISL 430685|B.1.1.10|Australia|2020-04-04	0.0006165390	Oceania
Oceania|hCoV-19/Australia/VIC83/2020|EPI ISL 419799|B|Australia|2020-03-14	Oceania|hCoV-19/Australia/VIC1276/2020|EPI ISL 430685|B.1.1.10|Australia|2020-04-04	0.0005824975	Oceania
Oceania|hCoV-19/Australia/VIC80/2020|EPI ISL 419792|B.40|Australia|2020-03-14	Oceania|hCoV-19/Australia/VIC1276/2020|EPI ISL 430685|B.1.1.10|Australia|2020-04-04	0.0005822753	Oceania
Oceania|hCoV-19/Australia/NSW2005/2020|EPI ISL 500597|B.1|Australia|2020-03-14	Oceania|hCoV-19/Australia/VIC1276/2020|EPI ISL 430685|B.1.1.10|Australia|2020-04-04	0.0003424386	Oceania
Oceania|hCoV-19/Australia/VIC84/2020|EPI ISL 419803|B.39|Australia|2020-03-14	Oceania|hCoV-19/Australia/VIC1276/2020|EPI ISL 430685|B.1.1.10|Australia|2020-04-04	0.0006508358	Oceania
Oceania|hCoV-19/Australia/VIC78/2020|EPI ISL 419790|B|Australia|2020-03-14	Oceania|hCoV-19/Australia/VIC1276/2020|EPI ISL 430685|B.1.1.10|Australia|2020-04-04	0.0004795033	Oceania
Oceania|hCoV-19/Australia/QLDID923/2020|EPI ISL 418801|B.1|Australia|2020-03-14	Oceania|hCoV-19/Australia/VIC1276/2020|EPI ISL 430685|B.1.1.10|Australia|2020-04-04	0.0003081738	Oceania
Oceania|hCoV-19/Australia/WA03/2020|EPI ISL 420533|B.1|Australia|2020-03-14	Oceania|hCoV-19/Australia/VIC1276/2020|EPI ISL 430685|B.1.1.10|Australia|2020-04-04	0.0003429688	Oceania
Oceania|hCoV-19/Australia/WA01/2020|EPI ISL 420531|B.1.98|Australia|2020-03-14	Oceania|hCoV-19/Australia/VIC1276/2020|EPI ISL 430685|B.1.1.10|Australia|2020-04-04	0.0003429527	Oceania
Oceania|hCoV-19/Australia/NSW54/2020|EPI ISL 417407|B.1.1|Australia|2020-03-14	Oceania|hCoV-19/Australia/VIC1276/2020|EPI ISL 430685|B.1.1.10|Australia|2020-04-04	0.0001733841	Oceania
Oceania|hCoV-19/Australia/NSW48/2020|EPI ISL 417403|B.6|Australia|2020-03-14	Oceania|hCoV-19/Australia/VIC1276/2020|EPI ISL 430685|B.1.1.10|Australia|2020-04-04	0.0005550872	Oceania
Oceania|hCoV-19/Australia/NSW256/2020|EPI ISL 451521|B.4|Australia|2020-03-14	Oceania|hCoV-19/Australia/VIC1276/2020|EPI ISL 430685|B.1.1.10|Australia|2020-04-04	0.0006245285	Oceania
Oceania|hCoV-19/Australia/NSW583/2020|EPI ISL 478695|B.40|Australia|2020-03-14	Oceania|hCoV-19/Australia/VIC1276/2020|EPI ISL 430685|B.1.1.10|Australia|2020-04-04	0.0005204013	Oceania
Oceania|hCoV-19/Australia/NSW582/2020|EPI ISL 478694|B.40|Australia|2020-03-14	Oceania|hCoV-19/Australia/VIC1276/2020|EPI ISL 430685|B.1.1.10|Australia|2020-04-04	0.0005204013	Oceania
Oceania|hCoV-19/Australia/VIC79/2020|EPI ISL 419791|B.40|Australia|2020-03-14	Oceania|hCoV-19/Australia/VIC1276/2020|EPI ISL 430685|B.1.1.10|Australia|2020-04-04	0.0005480159	Oceania
Oceania|hCoV-19/Australia/NSW2146/2020|EPI ISL 509503|B.40|Australia|2020-03-14	Oceania|hCoV-19/Australia/VIC1276/2020|EPI ISL 430685|B.1.1.10|Australia|2020-04-04	0.0005480150	Oceania
Oceania|hCoV-19/Australia/VIC81/2020|EPI ISL 419793|B.40|Australia|2020-03-14	Oceania|hCoV-19/Australia/VIC1276/2020|EPI ISL 430685|B.1.1.10|Australia|2020-04-04	0.0005480151	Oceania
Oceania|hCoV-19/Australia/SAP215/2020|EPI ISL 468001|B.1.1|Australia|2020-03-14	Oceania|hCoV-19/Australia/VIC1276/2020|EPI ISL 430685|B.1.1.10|Australia|2020-04-04	0.0001712288	Oceania
Oceania|hCoV-19/Australia/VIC87/2020|EPI ISL 419797|B.40|Australia|2020-03-15	Oceania|hCoV-19/Australia/VIC1276/2020|EPI ISL 430685|B.1.1.10|Australia|2020-04-04	0.0006165394	Oceania
Oceania|hCoV-19/Australia/NSW2144/2020|EPI ISL 527008|B.39|Australia|2020-03-15	Oceania|hCoV-19/Australia/VIC1276/2020|EPI ISL 430685|B.1.1.10|Australia|2020-04-04	0.0006508359	Oceania
Oceania|hCoV-19/Australia/SAP111/2020|EPI ISL 451131|B.1.1|Australia|2020-03-15	Oceania|hCoV-19/Australia/VIC1276/2020|EPI ISL 430685|B.1.1.10|Australia|2020-04-04	0.0001711703	Oceania
Oceania|hCoV-19/Australia/VIC90/2020|EPI ISL 419801|B.1.1|Australia|2020-03-15	Oceania|hCoV-19/Australia/VIC1276/2020|EPI ISL 430685|B.1.1.10|Australia|2020-04-04	0.0002054146	Oceania
Oceania|hCoV-19/Australia/NSW2004/2020|EPI ISL 500596|B.1.5|Australia|2020-03-15	Oceania|hCoV-19/Australia/VIC1276/2020|EPI ISL 430685|B.1.1.10|Australia|2020-04-04	0.0003766617	Oceania
Oceania|hCoV-19/Australia/VIC89/2020|EPI ISL 419800|B.1|Australia|2020-03-15	Oceania|hCoV-19/Australia/VIC1276/2020|EPI ISL 430685|B.1.1.10|Australia|2020-04-04	0.0003766903	Oceania
Oceania|hCoV-19/New Zealand/20VR0276/2020|EPI ISL 416539|A|New Zealand|2020-03-15	Oceania|hCoV-19/Australia/VIC1276/2020|EPI ISL 430685|B.1.1.10|Australia|2020-04-04	0.0005822478	Oceania
Oceania|hCoV-19/Australia/ACT0082/2020|EPI ISL 498542|B.1.1|Australia|2020-03-15	Oceania|hCoV-19/Australia/VIC1276/2020|EPI ISL 430685|B.1.1.10|Australia|2020-04-04	0.0002054086	Oceania
Oceania|hCoV-19/Australia/VIC92/2020|EPI ISL 419809|B.1.5|Australia|2020-03-15	Oceania|hCoV-19/Australia/VIC1276/2020|EPI ISL 430685|B.1.1.10|Australia|2020-04-04	0.0002739185	Oceania
Oceania|hCoV-19/Australia/NSW112/2020|EPI ISL 427666|B.1.5|Australia|2020-03-15	Oceania|hCoV-19/Australia/VIC1276/2020|EPI ISL 430685|B.1.1.10|Australia|2020-04-04	0.0003468747	Oceania
Oceania|hCoV-19/Australia/VIC91/2020|EPI ISL 419804|B.1.5|Australia|2020-03-15	Oceania|hCoV-19/Australia/VIC1276/2020|EPI ISL 430685|B.1.1.10|Australia|2020-04-04	0.0003424582	Oceania
Oceania|hCoV-19/Australia/SAP220/2020|EPI ISL 467995|B.1.5|Australia|2020-03-15	Oceania|hCoV-19/Australia/VIC1276/2020|EPI ISL 430685|B.1.1.10|Australia|2020-04-04	0.0003449379	Oceania
Oceania|hCoV-19/Australia/VIC09/2020|EPI ISL 416515|B|Australia|2020-03-15	Oceania|hCoV-19/Australia/VIC1276/2020|EPI ISL 430685|B.1.1.10|Australia|2020-04-04	0.0005866167	Oceania
Oceania|hCoV-19/Australia/VIC93/2020|EPI ISL 419815|B.3|Australia|2020-03-15	Oceania|hCoV-19/Australia/VIC1276/2020|EPI ISL 430685|B.1.1.10|Australia|2020-04-04	0.0005186361	Oceania
Oceania|hCoV-19/Australia/SAP410/2020|EPI ISL 492175|B.6|Australia|2020-03-15	Oceania|hCoV-19/Australia/VIC1276/2020|EPI ISL 430685|B.1.1.10|Australia|2020-04-04	0.0006805450	Oceania
Oceania|hCoV-19/Australia/SAP439/2020|EPI ISL 508130|B.6|Australia|2020-03-16	Oceania|hCoV-19/Australia/VIC1276/2020|EPI ISL 430685|B.1.1.10|Australia|2020-04-04	0.0005822564	Oceania
Oceania|hCoV-19/Australia/VIC97/2020|EPI ISL 419808|B.4|Australia|2020-03-16	Oceania|hCoV-19/Australia/VIC1276/2020|EPI ISL 430685|B.1.1.10|Australia|2020-04-04	0.0005822751	Oceania
Oceania|hCoV-19/Australia/VIC99/2020|EPI ISL 419811|B.1|Australia|2020-03-16	Oceania|hCoV-19/Australia/VIC1276/2020|EPI ISL 430685|B.1.1.10|Australia|2020-04-04	0.0004794768	Oceania
Oceania|hCoV-19/Australia/VIC141/2020|EPI ISL 419838|B.1.5|Australia|2020-03-16	Oceania|hCoV-19/Australia/VIC1276/2020|EPI ISL 430685|B.1.1.10|Australia|2020-04-04	0.0002739185	Oceania
Oceania|hCoV-19/Australia/SAP112/2020|EPI ISL 468016|B.1.1|Australia|2020-03-16	Oceania|hCoV-19/Australia/VIC1276/2020|EPI ISL 430685|B.1.1.10|Australia|2020-04-04	0.0001711703	Oceania
Oceania|hCoV-19/Australia/VIC142/2020|EPI ISL 419839|B.1|Australia|2020-03-16	Oceania|hCoV-19/Australia/VIC1276/2020|EPI ISL 430685|B.1.1.10|Australia|2020-04-04	0.0003766971	Oceania
Oceania|hCoV-19/Australia/NSW2151/2020|EPI ISL 500631|B|Australia|2020-03-16	Oceania|hCoV-19/Australia/VIC1276/2020|EPI ISL 430685|B.1.1.10|Australia|2020-04-04	0.0004451979	Oceania
Oceania|hCoV-19/Australia/NSW2149/2020|EPI ISL 500630|B.1.1.10|Australia|2020-03-16	Oceania|hCoV-19/Australia/VIC1276/2020|EPI ISL 430685|B.1.1.10|Australia|2020-04-04	0.0001026949	Oceania
Oceania|hCoV-19/New Zealand/20VR0993/2020|EPI ISL 456176|B|New Zealand|2020-03-16	Oceania|hCoV-19/Australia/VIC1276/2020|EPI ISL 430685|B.1.1.10|Australia|2020-04-04	0.0004794806	Oceania
Oceania|hCoV-19/Australia/VIC143/2020|EPI ISL 419840|B.1.1|Australia|2020-03-16	Oceania|hCoV-19/Australia/VIC1276/2020|EPI ISL 430685|B.1.1.10|Australia|2020-04-04	0.0002396485	Oceania
Oceania|hCoV-19/Australia/VIC96/2020|EPI ISL 419807|B|Australia|2020-03-16	Oceania|hCoV-19/Australia/VIC1276/2020|EPI ISL 430685|B.1.1.10|Australia|2020-04-04	0.0004452228	Oceania
Oceania|hCoV-19/Australia/NSW58/2020|EPI ISL 417410|B.40|Australia|2020-03-16	Oceania|hCoV-19/Australia/VIC1276/2020|EPI ISL 430685|B.1.1.10|Australia|2020-04-04	0.0005551037	Oceania
Oceania|hCoV-19/Australia/NSW57/2020|EPI ISL 417409|B.40|Australia|2020-03-16	Oceania|hCoV-19/Australia/VIC1276/2020|EPI ISL 430685|B.1.1.10|Australia|2020-04-04	0.0006245182	Oceania
Oceania|hCoV-19/Australia/NSW104/2020|EPI ISL 427677|B.1.5|Australia|2020-03-16	Oceania|hCoV-19/Australia/VIC1276/2020|EPI ISL 430685|B.1.1.10|Australia|2020-04-04	0.0002774715	Oceania
Oceania|hCoV-19/Australia/NSW75/2020|EPI ISL 427703|B.40|Australia|2020-03-16	Oceania|hCoV-19/Australia/VIC1276/2020|EPI ISL 430685|B.1.1.10|Australia|2020-04-04	0.0005204013	Oceania
Oceania|hCoV-19/Australia/NSW88/2020|EPI ISL 427702|B.40|Australia|2020-03-16	Oceania|hCoV-19/Australia/VIC1276/2020|EPI ISL 430685|B.1.1.10|Australia|2020-04-04	0.0005898412	Oceania
Oceania|hCoV-19/Australia/NSW158/2020|EPI ISL 427735|B.1.1|Australia|2020-03-16	Oceania|hCoV-19/Australia/VIC1276/2020|EPI ISL 430685|B.1.1.10|Australia|2020-04-04	0.0002080726	Oceania
Oceania|hCoV-19/Australia/NSW111/2020|EPI ISL 427661|B.1.5|Australia|2020-03-16	Oceania|hCoV-19/Australia/VIC1276/2020|EPI ISL 430685|B.1.1.10|Australia|2020-04-04	0.0003468747	Oceania
Oceania|hCoV-19/Australia/VIC146/2020|EPI ISL 419843|B.40|Australia|2020-03-17	Oceania|hCoV-19/Australia/VIC1276/2020|EPI ISL 430685|B.1.1.10|Australia|2020-04-04	0.0005822592	Oceania
Oceania|hCoV-19/Australia/VIC327/2020|EPI ISL 426637|B.40|Australia|2020-03-17	Oceania|hCoV-19/Australia/VIC1276/2020|EPI ISL 430685|B.1.1.10|Australia|2020-04-04	0.0005479962	Oceania
Oceania|hCoV-19/Australia/VIC157/2020|EPI ISL 419854|B.1|Australia|2020-03-17	Oceania|hCoV-19/Australia/VIC1276/2020|EPI ISL 430685|B.1.1.10|Australia|2020-04-04	0.0003766903	Oceania
Oceania|hCoV-19/Australia/VIC151/2020|EPI ISL 419848|B|Australia|2020-03-17	Oceania|hCoV-19/Australia/VIC1276/2020|EPI ISL 430685|B.1.1.10|Australia|2020-04-04	0.0006165396	Oceania
Oceania|hCoV-19/Australia/VIC154/2020|EPI ISL 419851|B.1.5|Australia|2020-03-17	Oceania|hCoV-19/Australia/VIC1276/2020|EPI ISL 430685|B.1.1.10|Australia|2020-04-04	0.0003424225	Oceania
Oceania|hCoV-19/Australia/VIC144/2020|EPI ISL 419841|B.1.1|Australia|2020-03-17	Oceania|hCoV-19/Australia/VIC1276/2020|EPI ISL 430685|B.1.1.10|Australia|2020-04-04	0.0002054086	Oceania
Oceania|hCoV-19/Australia/VIC148/2020|EPI ISL 419845|B.1|Australia|2020-03-17	Oceania|hCoV-19/Australia/VIC1276/2020|EPI ISL 430685|B.1.1.10|Australia|2020-04-04	0.0003424286	Oceania
Oceania|hCoV-19/Australia/VIC153/2020|EPI ISL 419850|B.1.1|Australia|2020-03-17	Oceania|hCoV-19/Australia/VIC1276/2020|EPI ISL 430685|B.1.1.10|Australia|2020-04-04	0.0002396485	Oceania
Oceania|hCoV-19/Australia/VIC152/2020|EPI ISL 419849|B|Australia|2020-03-17	Oceania|hCoV-19/Australia/VIC1276/2020|EPI ISL 430685|B.1.1.10|Australia|2020-04-04	0.0005479961	Oceania
Oceania|hCoV-19/Australia/VIC106/2020|EPI ISL 419820|B.1.5|Australia|2020-03-17	Oceania|hCoV-19/Australia/VIC1276/2020|EPI ISL 430685|B.1.1.10|Australia|2020-04-04	0.0003766727	Oceania
Oceania|hCoV-19/Australia/VIC329/2020|EPI ISL 426639|B.1.5|Australia|2020-03-17	Oceania|hCoV-19/Australia/VIC1276/2020|EPI ISL 430685|B.1.1.10|Australia|2020-04-04	0.0003081793	Oceania
Oceania|hCoV-19/Australia/VIC149/2020|EPI ISL 419846|B.1|Australia|2020-03-17	Oceania|hCoV-19/Australia/VIC1276/2020|EPI ISL 430685|B.1.1.10|Australia|2020-04-04	0.0004109702	Oceania
Oceania|hCoV-19/Australia/VIC156/2020|EPI ISL 419853|B.1.1|Australia|2020-03-17	Oceania|hCoV-19/Australia/VIC1276/2020|EPI ISL 430685|B.1.1.10|Australia|2020-04-04	0.0001711703	Oceania
Oceania|hCoV-19/Australia/VIC155/2020|EPI ISL 419852|B.1|Australia|2020-03-17	Oceania|hCoV-19/Australia/VIC1276/2020|EPI ISL 430685|B.1.1.10|Australia|2020-04-04	0.0003766794	Oceania
Oceania|hCoV-19/Australia/VIC105/2020|EPI ISL 419819|B.1.255|Australia|2020-03-17	Oceania|hCoV-19/Australia/VIC1276/2020|EPI ISL 430685|B.1.1.10|Australia|2020-04-04	0.0003766793	Oceania
Oceania|hCoV-19/New Zealand/20VR0994/2020|EPI ISL 456177|B.31|New Zealand|2020-03-17	Oceania|hCoV-19/Australia/VIC1276/2020|EPI ISL 430685|B.1.1.10|Australia|2020-04-04	0.0006511673	Oceania
Oceania|hCoV-19/Australia/NSW62/2020|EPI ISL 417412|B.3|Australia|2020-03-17	Oceania|hCoV-19/Australia/VIC1276/2020|EPI ISL 430685|B.1.1.10|Australia|2020-04-04	0.0004856632	Oceania
Oceania|hCoV-19/Australia/SAP181/2020|EPI ISL 492122|B.1|Australia|2020-03-18	Oceania|hCoV-19/Australia/VIC1276/2020|EPI ISL 430685|B.1.1.10|Australia|2020-04-04	0.0003766976	Oceania
Oceania|hCoV-19/Australia/QLDID924/2020|EPI ISL 418802|B.1.1|Australia|2020-03-18	Oceania|hCoV-19/Australia/VIC1276/2020|EPI ISL 430685|B.1.1.10|Australia|2020-04-04	0.0002054087	Oceania
Oceania|hCoV-19/Australia/VIC174/2020|EPI ISL 419871|B.1.5|Australia|2020-03-18	Oceania|hCoV-19/Australia/VIC1276/2020|EPI ISL 430685|B.1.1.10|Australia|2020-04-04	0.0002739185	Oceania
Oceania|hCoV-19/Australia/VIC166/2020|EPI ISL 419863|B.1|Australia|2020-03-18	Oceania|hCoV-19/Australia/VIC1276/2020|EPI ISL 430685|B.1.1.10|Australia|2020-04-04	0.0004109629	Oceania
Oceania|hCoV-19/Australia/SAP159/2020|EPI ISL 492116|B.1.1|Australia|2020-03-18	Oceania|hCoV-19/Australia/VIC1276/2020|EPI ISL 430685|B.1.1.10|Australia|2020-04-04	0.0002739154	Oceania
Oceania|hCoV-19/Australia/VIC170/2020|EPI ISL 419867|B.1.5|Australia|2020-03-18	Oceania|hCoV-19/Australia/VIC1276/2020|EPI ISL 430685|B.1.1.10|Australia|2020-04-04	0.0003766617	Oceania
Oceania|hCoV-19/Australia/VIC163/2020|EPI ISL 419860|B.1.1|Australia|2020-03-18	Oceania|hCoV-19/Australia/VIC1276/2020|EPI ISL 430685|B.1.1.10|Australia|2020-04-04	0.0002396597	Oceania
Oceania|hCoV-19/Australia/VIC176/2020|EPI ISL 419873|B.31|Australia|2020-03-18	Oceania|hCoV-19/Australia/VIC1276/2020|EPI ISL 430685|B.1.1.10|Australia|2020-04-04	0.0006165686	Oceania
Oceania|hCoV-19/Australia/VIC171/2020|EPI ISL 419868|B.40|Australia|2020-03-18	Oceania|hCoV-19/Australia/VIC1276/2020|EPI ISL 430685|B.1.1.10|Australia|2020-04-04	0.0007194091	Oceania
Oceania|hCoV-19/Australia/QLDID926/2020|EPI ISL 418804|B.1.1|Australia|2020-03-18	Oceania|hCoV-19/Australia/VIC1276/2020|EPI ISL 430685|B.1.1.10|Australia|2020-04-04	0.0002396597	Oceania
Oceania|hCoV-19/Australia/VIC172/2020|EPI ISL 419869|B.40|Australia|2020-03-18	Oceania|hCoV-19/Australia/VIC1276/2020|EPI ISL 430685|B.1.1.10|Australia|2020-04-04	0.0006508361	Oceania
Oceania|hCoV-19/Australia/VIC158/2020|EPI ISL 419855|B.1|Australia|2020-03-18	Oceania|hCoV-19/Australia/VIC1276/2020|EPI ISL 430685|B.1.1.10|Australia|2020-04-04	0.0004794994	Oceania
Oceania|hCoV-19/Australia/QLDID925/2020|EPI ISL 418803|B.1|Australia|2020-03-18	Oceania|hCoV-19/Australia/VIC1276/2020|EPI ISL 430685|B.1.1.10|Australia|2020-04-04	0.0003424286	Oceania
Oceania|hCoV-19/Australia/VIC178/2020|EPI ISL 419875|B.1.1|Australia|2020-03-18	Oceania|hCoV-19/Australia/VIC1276/2020|EPI ISL 430685|B.1.1.10|Australia|2020-04-04	0.0002396483	Oceania
Oceania|hCoV-19/Australia/VIC109/2020|EPI ISL 419718|B.1.1|Australia|2020-03-18	Oceania|hCoV-19/Australia/VIC1276/2020|EPI ISL 430685|B.1.1.10|Australia|2020-04-04	0.0001711703	Oceania
Oceania|hCoV-19/New Zealand/20VR0760/2020|EPI ISL 456165|B.1.5|New Zealand|2020-03-18	Oceania|hCoV-19/Australia/VIC1276/2020|EPI ISL 430685|B.1.1.10|Australia|2020-04-04	0.0003082794	Oceania
Oceania|hCoV-19/New Zealand/20VR0770/2020|EPI ISL 456168|B.39|New Zealand|2020-03-18	Oceania|hCoV-19/Australia/VIC1276/2020|EPI ISL 430685|B.1.1.10|Australia|2020-04-04	0.0006512703	Oceania
Oceania|hCoV-19/Australia/SAP186/2020|EPI ISL 492125|B.1|Australia|2020-03-19	Oceania|hCoV-19/Australia/VIC1276/2020|EPI ISL 430685|B.1.1.10|Australia|2020-04-04	0.0003766970	Oceania
Oceania|hCoV-19/Australia/SAP368/2020|EPI ISL 492133|B.1.1|Australia|2020-03-19	Oceania|hCoV-19/Australia/VIC1276/2020|EPI ISL 430685|B.1.1.10|Australia|2020-04-04	0.0002054146	Oceania
Oceania|hCoV-19/Australia/NSW2169/2020|EPI ISL 500640|B.6|Australia|2020-03-19	Oceania|hCoV-19/Australia/VIC1276/2020|EPI ISL 430685|B.1.1.10|Australia|2020-04-04	0.0006850929	Oceania
Oceania|hCoV-19/Australia/VIC186/2020|EPI ISL 419882|B.40|Australia|2020-03-19	Oceania|hCoV-19/Australia/VIC1276/2020|EPI ISL 430685|B.1.1.10|Australia|2020-04-04	0.0006165686	Oceania
Oceania|hCoV-19/Australia/VIC184/2020|EPI ISL 419880|B.1|Australia|2020-03-19	Oceania|hCoV-19/Australia/VIC1276/2020|EPI ISL 430685|B.1.1.10|Australia|2020-04-04	0.0003766794	Oceania
Oceania|hCoV-19/Australia/VIC203/2020|EPI ISL 419898|B.40|Australia|2020-03-19	Oceania|hCoV-19/Australia/VIC1276/2020|EPI ISL 430685|B.1.1.10|Australia|2020-04-04	0.0007536469	Oceania
Oceania|hCoV-19/Australia/SAP395/2020|EPI ISL 492160|B.1.1|Australia|2020-03-19	Oceania|hCoV-19/Australia/VIC1276/2020|EPI ISL 430685|B.1.1.10|Australia|2020-04-04	0.0002396554	Oceania
Oceania|hCoV-19/New Zealand/20VR1110/2020|EPI ISL 456191|B.1.5|New Zealand|2020-03-19	Oceania|hCoV-19/Australia/VIC1276/2020|EPI ISL 430685|B.1.1.10|Australia|2020-04-04	0.0003767147	Oceania
Oceania|hCoV-19/Australia/VIC180/2020|EPI ISL 419877|B|Australia|2020-03-19	Oceania|hCoV-19/Australia/VIC1276/2020|EPI ISL 430685|B.1.1.10|Australia|2020-04-04	0.0004451770	Oceania
Oceania|hCoV-19/Australia/WA36/2020|EPI ISL 470853|B.39|Australia|2020-03-19	Oceania|hCoV-19/Australia/VIC1276/2020|EPI ISL 430685|B.1.1.10|Australia|2020-04-04	0.0006508052	Oceania
Oceania|hCoV-19/Australia/VIC192/2020|EPI ISL 419888|B.1|Australia|2020-03-19	Oceania|hCoV-19/Australia/VIC1276/2020|EPI ISL 430685|B.1.1.10|Australia|2020-04-04	0.0003081738	Oceania
Oceania|hCoV-19/Australia/VIC201/2020|EPI ISL 419896|B.1|Australia|2020-03-19	Oceania|hCoV-19/Australia/VIC1276/2020|EPI ISL 430685|B.1.1.10|Australia|2020-04-04	0.0003766793	Oceania
Oceania|hCoV-19/Australia/VIC188/2020|EPI ISL 419884|B.6|Australia|2020-03-19	Oceania|hCoV-19/Australia/VIC1276/2020|EPI ISL 430685|B.1.1.10|Australia|2020-04-04	0.0006165397	Oceania
Oceania|hCoV-19/Australia/SAP036/2020|EPI ISL 450194|B.1|Australia|2020-03-19	Oceania|hCoV-19/Australia/VIC1276/2020|EPI ISL 430685|B.1.1.10|Australia|2020-04-04	0.0003766971	Oceania
Oceania|hCoV-19/Australia/VIC190/2020|EPI ISL 419886|B.1.1|Australia|2020-03-19	Oceania|hCoV-19/Australia/VIC1276/2020|EPI ISL 430685|B.1.1.10|Australia|2020-04-04	0.0001711703	Oceania
Oceania|hCoV-19/Australia/SAP372/2020|EPI ISL 492137|B.1|Australia|2020-03-19	Oceania|hCoV-19/Australia/VIC1276/2020|EPI ISL 430685|B.1.1.10|Australia|2020-04-04	0.0003766904	Oceania
Oceania|hCoV-19/Australia/VIC191/2020|EPI ISL 419887|B.1.1|Australia|2020-03-19	Oceania|hCoV-19/Australia/VIC1276/2020|EPI ISL 430685|B.1.1.10|Australia|2020-04-04	0.0002396485	Oceania
Oceania|hCoV-19/Australia/VIC218/2020|EPI ISL 419913|B.40|Australia|2020-03-20	Oceania|hCoV-19/Australia/VIC1276/2020|EPI ISL 430685|B.1.1.10|Australia|2020-04-04	0.0007536471	Oceania
Oceania|hCoV-19/Australia/SAP397/2020|EPI ISL 492162|B.1.5|Australia|2020-03-20	Oceania|hCoV-19/Australia/VIC1276/2020|EPI ISL 430685|B.1.1.10|Australia|2020-04-04	0.0003424225	Oceania
Oceania|hCoV-19/Guam/GU NHG 03/2020|EPI ISL 445000|B.6|Guam|2020-03-20	Oceania|hCoV-19/Australia/VIC1276/2020|EPI ISL 430685|B.1.1.10|Australia|2020-04-04	0.0006165506	Oceania
Oceania|hCoV-19/Australia/VIC123/2020|EPI ISL 419731|B.1.1|Australia|2020-03-20	Oceania|hCoV-19/Australia/VIC1276/2020|EPI ISL 430685|B.1.1.10|Australia|2020-04-04	0.0002739106	Oceania
Oceania|hCoV-19/Australia/SAP374/2020|EPI ISL 492139|B.1|Australia|2020-03-20	Oceania|hCoV-19/Australia/VIC1276/2020|EPI ISL 430685|B.1.1.10|Australia|2020-04-04	0.0004454352	Oceania
Oceania|hCoV-19/Australia/SAP386/2020|EPI ISL 492151|B.1.1|Australia|2020-03-20	Oceania|hCoV-19/Australia/VIC1276/2020|EPI ISL 430685|B.1.1.10|Australia|2020-04-04	0.0002054148	Oceania
Oceania|hCoV-19/Australia/SAP380/2020|EPI ISL 492145|B.6|Australia|2020-03-20	Oceania|hCoV-19/Australia/VIC1276/2020|EPI ISL 430685|B.1.1.10|Australia|2020-04-04	0.0006165506	Oceania
Oceania|hCoV-19/Australia/VIC129/2020|EPI ISL 419732|B|Australia|2020-03-20	Oceania|hCoV-19/Australia/VIC1276/2020|EPI ISL 430685|B.1.1.10|Australia|2020-04-04	0.0004452228	Oceania
Oceania|hCoV-19/Australia/VIC214/2020|EPI ISL 419909|B.1|Australia|2020-03-20	Oceania|hCoV-19/Australia/VIC1276/2020|EPI ISL 430685|B.1.1.10|Australia|2020-04-04	0.0003766904	Oceania
Oceania|hCoV-19/Australia/VIC339/2020|EPI ISL 426648|B.1.1.71|Australia|2020-03-20	Oceania|hCoV-19/Australia/VIC1276/2020|EPI ISL 430685|B.1.1.10|Australia|2020-04-04	0.0002739025	Oceania
Oceania|hCoV-19/Australia/VIC342/2020|EPI ISL 426651|B.31|Australia|2020-03-20	Oceania|hCoV-19/Australia/VIC1276/2020|EPI ISL 430685|B.1.1.10|Australia|2020-04-04	0.0006508362	Oceania
Oceania|hCoV-19/Australia/NSW2043/2020|EPI ISL 500614|B.1.98|Australia|2020-03-20	Oceania|hCoV-19/Australia/VIC1276/2020|EPI ISL 430685|B.1.1.10|Australia|2020-04-04	0.0003081648	Oceania
Oceania|hCoV-19/New Zealand/20VR1276/2020|EPI ISL 456201|B.31|New Zealand|2020-03-20	Oceania|hCoV-19/Australia/VIC1276/2020|EPI ISL 430685|B.1.1.10|Australia|2020-04-04	0.0007536825	Oceania
Oceania|hCoV-19/Australia/VIC216/2020|EPI ISL 419911|B.1|Australia|2020-03-20	Oceania|hCoV-19/Australia/VIC1276/2020|EPI ISL 430685|B.1.1.10|Australia|2020-04-04	0.0003766794	Oceania
Oceania|hCoV-19/Australia/VIC341/2020|EPI ISL 426650|B.1.5|Australia|2020-03-20	Oceania|hCoV-19/Australia/VIC1276/2020|EPI ISL 430685|B.1.1.10|Australia|2020-04-04	0.0003766837	Oceania
Oceania|hCoV-19/Australia/VIC211/2020|EPI ISL 419906|B.1|Australia|2020-03-20	Oceania|hCoV-19/Australia/VIC1276/2020|EPI ISL 430685|B.1.1.10|Australia|2020-04-04	0.0003766971	Oceania
Oceania|hCoV-19/Australia/VIC114/2020|EPI ISL 419725|B.1.5|Australia|2020-03-20	Oceania|hCoV-19/Australia/VIC1276/2020|EPI ISL 430685|B.1.1.10|Australia|2020-04-04	0.0003081738	Oceania
Oceania|hCoV-19/Australia/NSW2207/2020|EPI ISL 500665|B.1.1|Australia|2020-03-21	Oceania|hCoV-19/Australia/VIC1276/2020|EPI ISL 430685|B.1.1.10|Australia|2020-04-04	0.0002054183	Oceania
Oceania|hCoV-19/Australia/VIC234/2020|EPI ISL 419929|B.1.272|Australia|2020-03-21	Oceania|hCoV-19/Australia/VIC1276/2020|EPI ISL 430685|B.1.1.10|Australia|2020-04-04	0.0004109509	Oceania
Oceania|hCoV-19/Australia/SAP370/2020|EPI ISL 492135|B.1.5|Australia|2020-03-21	Oceania|hCoV-19/Australia/VIC1276/2020|EPI ISL 430685|B.1.1.10|Australia|2020-04-04	0.0003424226	Oceania
Oceania|hCoV-19/Australia/VIC236/2020|EPI ISL 419931|B.1|Australia|2020-03-21	Oceania|hCoV-19/Australia/VIC1276/2020|EPI ISL 430685|B.1.1.10|Australia|2020-04-04	0.0003766904	Oceania
Oceania|hCoV-19/Australia/VIC249/2020|EPI ISL 419944|B.1.1.254|Australia|2020-03-21	Oceania|hCoV-19/Australia/VIC1276/2020|EPI ISL 430685|B.1.1.10|Australia|2020-04-04	0.0002396555	Oceania
Oceania|hCoV-19/Australia/VIC242/2020|EPI ISL 419937|B|Australia|2020-03-21	Oceania|hCoV-19/Australia/VIC1276/2020|EPI ISL 430685|B.1.1.10|Australia|2020-04-04	0.0004452228	Oceania
Oceania|hCoV-19/Australia/VIC238/2020|EPI ISL 419933|B.1.1|Australia|2020-03-21	Oceania|hCoV-19/Australia/VIC1276/2020|EPI ISL 430685|B.1.1.10|Australia|2020-04-04	0.0001711703	Oceania
Oceania|hCoV-19/Australia/VIC354/2020|EPI ISL 426662|B.1.1.1|Australia|2020-03-21	Oceania|hCoV-19/Australia/VIC1276/2020|EPI ISL 430685|B.1.1.10|Australia|2020-04-04	0.0004451644	Oceania
Oceania|hCoV-19/Australia/VIC258/2020|EPI ISL 419951|B.1|Australia|2020-03-21	Oceania|hCoV-19/Australia/VIC1276/2020|EPI ISL 430685|B.1.1.10|Australia|2020-04-04	0.0004109316	Oceania
Oceania|hCoV-19/Australia/VIC353/2020|EPI ISL 426661|B.1.1|Australia|2020-03-21	Oceania|hCoV-19/Australia/VIC1276/2020|EPI ISL 430685|B.1.1.10|Australia|2020-04-04	0.0001711703	Oceania
Oceania|hCoV-19/Australia/NSW2259/2020|EPI ISL 500696|B.1.1|Australia|2020-03-21	Oceania|hCoV-19/Australia/VIC1276/2020|EPI ISL 430685|B.1.1.10|Australia|2020-04-04	0.0002396596	Oceania
Oceania|hCoV-19/Australia/VIC261/2020|EPI ISL 419954|B.1|Australia|2020-03-21	Oceania|hCoV-19/Australia/VIC1276/2020|EPI ISL 430685|B.1.1.10|Australia|2020-04-04	0.0003766794	Oceania
Oceania|hCoV-19/Australia/VIC237/2020|EPI ISL 419932|B.6|Australia|2020-03-21	Oceania|hCoV-19/Australia/VIC1276/2020|EPI ISL 430685|B.1.1.10|Australia|2020-04-04	0.0007193752	Oceania
Oceania|hCoV-19/Australia/VIC246/2020|EPI ISL 419941|B.1|Australia|2020-03-21	Oceania|hCoV-19/Australia/VIC1276/2020|EPI ISL 430685|B.1.1.10|Australia|2020-04-04	0.0004109701	Oceania
Oceania|hCoV-19/Australia/VIC230/2020|EPI ISL 419925|B.1.1|Australia|2020-03-21	Oceania|hCoV-19/Australia/VIC1276/2020|EPI ISL 430685|B.1.1.10|Australia|2020-04-04	0.0002054508	Oceania
Oceania|hCoV-19/Australia/SAP382/2020|EPI ISL 492147|B.40|Australia|2020-03-21	Oceania|hCoV-19/Australia/VIC1276/2020|EPI ISL 430685|B.1.1.10|Australia|2020-04-04	0.0006165685	Oceania
Oceania|hCoV-19/Australia/VIC243/2020|EPI ISL 419938|B.1|Australia|2020-03-21	Oceania|hCoV-19/Australia/VIC1276/2020|EPI ISL 430685|B.1.1.10|Australia|2020-04-04	0.0004109316	Oceania
Oceania|hCoV-19/Australia/VIC362/2020|EPI ISL 426670|B.1.1|Australia|2020-03-22	Oceania|hCoV-19/Australia/VIC1276/2020|EPI ISL 430685|B.1.1.10|Australia|2020-04-04	0.0002396555	Oceania
Oceania|hCoV-19/Australia/VIC275/2020|EPI ISL 419968|B.1|Australia|2020-03-22	Oceania|hCoV-19/Australia/VIC1276/2020|EPI ISL 430685|B.1.1.10|Australia|2020-04-04	0.0003424286	Oceania
Oceania|hCoV-19/Australia/VIC373/2020|EPI ISL 426680|B|Australia|2020-03-22	Oceania|hCoV-19/Australia/VIC1276/2020|EPI ISL 430685|B.1.1.10|Australia|2020-04-04	0.0003766792	Oceania
Oceania|hCoV-19/Australia/VIC269/2020|EPI ISL 419962|B.1.1|Australia|2020-03-22	Oceania|hCoV-19/Australia/VIC1276/2020|EPI ISL 430685|B.1.1.10|Australia|2020-04-04	0.0002396485	Oceania
Oceania|hCoV-19/Australia/VIC367/2020|EPI ISL 426675|A.2|Australia|2020-03-22	Oceania|hCoV-19/Australia/VIC1276/2020|EPI ISL 430685|B.1.1.10|Australia|2020-04-04	0.0006508170	Oceania
Oceania|hCoV-19/Australia/VIC285/2020|EPI ISL 419976|B.1.5|Australia|2020-03-22	Oceania|hCoV-19/Australia/VIC1276/2020|EPI ISL 430685|B.1.1.10|Australia|2020-04-04	0.0003081648	Oceania
Oceania|hCoV-19/Australia/VIC278/2020|EPI ISL 419971|B.1.5|Australia|2020-03-22	Oceania|hCoV-19/Australia/VIC1276/2020|EPI ISL 430685|B.1.1.10|Australia|2020-04-04	0.0003766726	Oceania
Oceania|hCoV-19/Australia/QLD1010/2020|EPI ISL 530270|B.6|Australia|2020-03-22	Oceania|hCoV-19/Australia/VIC1276/2020|EPI ISL 430685|B.1.1.10|Australia|2020-04-04	0.0006508054	Oceania
Oceania|hCoV-19/Australia/NSW2265/2020|EPI ISL 500700|B.1.370|Australia|2020-03-22	Oceania|hCoV-19/Australia/VIC1276/2020|EPI ISL 430685|B.1.1.10|Australia|2020-04-04	0.0004110582	Oceania
Oceania|hCoV-19/Australia/VIC276/2020|EPI ISL 419969|B.6|Australia|2020-03-22	Oceania|hCoV-19/Australia/VIC1276/2020|EPI ISL 430685|B.1.1.10|Australia|2020-04-04	0.0006850849	Oceania
Oceania|hCoV-19/Australia/SAP383/2020|EPI ISL 492148|B.1.5|Australia|2020-03-22	Oceania|hCoV-19/Australia/VIC1276/2020|EPI ISL 430685|B.1.1.10|Australia|2020-04-04	0.0003424225	Oceania
Oceania|hCoV-19/Australia/ACT0071/2020|EPI ISL 498531|B.40|Australia|2020-03-22	Oceania|hCoV-19/Australia/VIC1276/2020|EPI ISL 430685|B.1.1.10|Australia|2020-04-04	0.0006508477	Oceania
Oceania|hCoV-19/Australia/VIC134/2020|EPI ISL 419827|B.1.1|Australia|2020-03-22	Oceania|hCoV-19/Australia/VIC1276/2020|EPI ISL 430685|B.1.1.10|Australia|2020-04-04	0.0002396597	Oceania
Oceania|hCoV-19/Australia/VIC283/2020|EPI ISL 419974|B.1|Australia|2020-03-22	Oceania|hCoV-19/Australia/VIC1276/2020|EPI ISL 430685|B.1.1.10|Australia|2020-04-04	0.0003766971	Oceania
Oceania|hCoV-19/Australia/NSW2244/2020|EPI ISL 500684|B.1|Australia|2020-03-22	Oceania|hCoV-19/Australia/VIC1276/2020|EPI ISL 430685|B.1.1.10|Australia|2020-04-04	0.0003766971	Oceania
Oceania|hCoV-19/Australia/VIC267/2020|EPI ISL 419960|B.1|Australia|2020-03-22	Oceania|hCoV-19/Australia/VIC1276/2020|EPI ISL 430685|B.1.1.10|Australia|2020-04-04	0.0003766971	Oceania
Oceania|hCoV-19/Australia/VIC287/2020|EPI ISL 419978|B.1|Australia|2020-03-22	Oceania|hCoV-19/Australia/VIC1276/2020|EPI ISL 430685|B.1.1.10|Australia|2020-04-04	0.0003766794	Oceania
Oceania|hCoV-19/New Zealand/20VR1451/2020|EPI ISL 456218|B.3|New Zealand|2020-03-23	Oceania|hCoV-19/Australia/VIC1276/2020|EPI ISL 430685|B.1.1.10|Australia|2020-04-04	0.0005822545	Oceania
Oceania|hCoV-19/Australia/VIC299/2020|EPI ISL 419990|B.40|Australia|2020-03-23	Oceania|hCoV-19/Australia/VIC1276/2020|EPI ISL 430685|B.1.1.10|Australia|2020-04-04	0.0005822856	Oceania
Oceania|hCoV-19/Australia/SAP336/2020|EPI ISL 483113|B.1.5|Australia|2020-03-23	Oceania|hCoV-19/Australia/VIC1276/2020|EPI ISL 430685|B.1.1.10|Australia|2020-04-04	0.0003081792	Oceania
Oceania|hCoV-19/Australia/QLDID938/2020|EPI ISL 444612|B.1|Australia|2020-03-23	Oceania|hCoV-19/Australia/VIC1276/2020|EPI ISL 430685|B.1.1.10|Australia|2020-04-04	0.0003766794	Oceania
Oceania|hCoV-19/Australia/VIC384/2020|EPI ISL 426691|B.1.5|Australia|2020-03-23	Oceania|hCoV-19/Australia/VIC1276/2020|EPI ISL 430685|B.1.1.10|Australia|2020-04-04	0.0003766903	Oceania
Oceania|hCoV-19/Australia/VIC309/2020|EPI ISL 420000|B.1.1|Australia|2020-03-23	Oceania|hCoV-19/Australia/VIC1276/2020|EPI ISL 430685|B.1.1.10|Australia|2020-04-04	0.0001711703	Oceania
Oceania|hCoV-19/Australia/VIC308/2020|EPI ISL 419999|B.1|Australia|2020-03-23	Oceania|hCoV-19/Australia/VIC1276/2020|EPI ISL 430685|B.1.1.10|Australia|2020-04-04	0.0004452192	Oceania
Oceania|hCoV-19/Australia/VIC383/2020|EPI ISL 426690|B.1|Australia|2020-03-23	Oceania|hCoV-19/Australia/VIC1276/2020|EPI ISL 430685|B.1.1.10|Australia|2020-04-04	0.0004109316	Oceania
Oceania|hCoV-19/New Zealand/20VR1796/2020|EPI ISL 456255|B.1|New Zealand|2020-03-23	Oceania|hCoV-19/Australia/VIC1276/2020|EPI ISL 430685|B.1.1.10|Australia|2020-04-04	0.0004452401	Oceania
Oceania|hCoV-19/Australia/VIC530/2020|EPI ISL 426796|B.1|Australia|2020-03-23	Oceania|hCoV-19/Australia/VIC1276/2020|EPI ISL 430685|B.1.1.10|Australia|2020-04-04	0.0003424225	Oceania
Oceania|hCoV-19/Australia/VIC301/2020|EPI ISL 419992|B.40|Australia|2020-03-23	Oceania|hCoV-19/Australia/VIC1276/2020|EPI ISL 430685|B.1.1.10|Australia|2020-04-04	0.0005479962	Oceania
Oceania|hCoV-19/Australia/VIC389/2020|EPI ISL 426696|B|Australia|2020-03-23	Oceania|hCoV-19/Australia/VIC1276/2020|EPI ISL 430685|B.1.1.10|Australia|2020-04-04	0.0006165794	Oceania
Oceania|hCoV-19/New Zealand/20VR1618/2020|EPI ISL 456228|B.1.1.254|New Zealand|2020-03-23	Oceania|hCoV-19/Australia/VIC1276/2020|EPI ISL 430685|B.1.1.10|Australia|2020-04-04	0.0002396555	Oceania
Oceania|hCoV-19/New Zealand/20VR1626/2020|EPI ISL 456236|B.31|New Zealand|2020-03-23	Oceania|hCoV-19/Australia/VIC1276/2020|EPI ISL 430685|B.1.1.10|Australia|2020-04-04	0.0007537046	Oceania
Oceania|hCoV-19/Australia/VIC300/2020|EPI ISL 419991|B.1.5|Australia|2020-03-23	Oceania|hCoV-19/Australia/VIC1276/2020|EPI ISL 430685|B.1.1.10|Australia|2020-04-04	0.0003766727	Oceania
Oceania|hCoV-19/Australia/VIC296/2020|EPI ISL 419987|B.1.1|Australia|2020-03-23	Oceania|hCoV-19/Australia/VIC1276/2020|EPI ISL 430685|B.1.1.10|Australia|2020-04-04	0.0002396597	Oceania
Oceania|hCoV-19/Australia/VIC312/2020|EPI ISL 420003|B.1|Australia|2020-03-23	Oceania|hCoV-19/Australia/VIC1276/2020|EPI ISL 430685|B.1.1.10|Australia|2020-04-04	0.0004109509	Oceania
Oceania|hCoV-19/Australia/QLD985/2020|EPI ISL 530265|B.1|Australia|2020-03-24	Oceania|hCoV-19/Australia/VIC1276/2020|EPI ISL 430685|B.1.1.10|Australia|2020-04-04	0.0003766971	Oceania
Oceania|hCoV-19/Australia/QLDID941/2020|EPI ISL 447594|B.1.1|Australia|2020-03-24	Oceania|hCoV-19/Australia/VIC1276/2020|EPI ISL 430685|B.1.1.10|Australia|2020-04-04	0.0002054183	Oceania
Oceania|hCoV-19/Australia/VIC13741/2020|EPI ISL 563820|B.40|Australia|2020-03-24	Oceania|hCoV-19/Australia/VIC1276/2020|EPI ISL 430685|B.1.1.10|Australia|2020-04-04	0.0006508056	Oceania
Oceania|hCoV-19/Australia/VIC395/2020|EPI ISL 426698|B.1|Australia|2020-03-24	Oceania|hCoV-19/Australia/VIC1276/2020|EPI ISL 430685|B.1.1.10|Australia|2020-04-04	0.0005137451	Oceania
Oceania|hCoV-19/New Zealand/20VR1581/2020|EPI ISL 456223|B.1.1|New Zealand|2020-03-24	Oceania|hCoV-19/Australia/VIC1276/2020|EPI ISL 430685|B.1.1.10|Australia|2020-04-04	0.0002396596	Oceania
Oceania|hCoV-19/Australia/VIC315/2020|EPI ISL 420006|B.1.1|Australia|2020-03-24	Oceania|hCoV-19/Australia/VIC1276/2020|EPI ISL 430685|B.1.1.10|Australia|2020-04-04	0.0002054087	Oceania
Oceania|hCoV-19/Australia/VIC541/2020|EPI ISL 426806|B.1.5|Australia|2020-03-24	Oceania|hCoV-19/Australia/VIC1276/2020|EPI ISL 430685|B.1.1.10|Australia|2020-04-04	0.0003424286	Oceania
Oceania|hCoV-19/Australia/VIC449/2020|EPI ISL 426745|B.1|Australia|2020-03-24	Oceania|hCoV-19/Australia/VIC1276/2020|EPI ISL 430685|B.1.1.10|Australia|2020-04-04	0.0003766971	Oceania
Oceania|hCoV-19/Australia/VIC394/2020|EPI ISL 426697|B.1.1.296|Australia|2020-03-24	Oceania|hCoV-19/Australia/VIC1276/2020|EPI ISL 430685|B.1.1.10|Australia|2020-04-04	0.0002739154	Oceania
Oceania|hCoV-19/Australia/SAP244/2020|EPI ISL 468002|B.1.1.1|Australia|2020-03-24	Oceania|hCoV-19/Australia/VIC1276/2020|EPI ISL 430685|B.1.1.10|Australia|2020-04-04	0.0003424026	Oceania
Oceania|hCoV-19/Guam/GU-NHG-02/2020|EPI ISL 444610|B.6|Guam|2020-03-24	Oceania|hCoV-19/Australia/VIC1276/2020|EPI ISL 430685|B.1.1.10|Australia|2020-04-04	0.0005822582	Oceania
Oceania|hCoV-19/Australia/VIC325/2020|EPI ISL 420016|B.31|Australia|2020-03-24	Oceania|hCoV-19/Australia/VIC1276/2020|EPI ISL 430685|B.1.1.10|Australia|2020-04-04	0.0006508362	Oceania
Oceania|hCoV-19/Australia/VIC321/2020|EPI ISL 420012|B.1|Australia|2020-03-24	Oceania|hCoV-19/Australia/VIC1276/2020|EPI ISL 430685|B.1.1.10|Australia|2020-04-04	0.0003766794	Oceania
Oceania|hCoV-19/Australia/WA56/2020|EPI ISL 470873|B.1|Australia|2020-03-24	Oceania|hCoV-19/Australia/VIC1276/2020|EPI ISL 430685|B.1.1.10|Australia|2020-04-04	0.0004110822	Oceania
Oceania|hCoV-19/Australia/VIC540/2020|EPI ISL 426805|B.1|Australia|2020-03-24	Oceania|hCoV-19/Australia/VIC1276/2020|EPI ISL 430685|B.1.1.10|Australia|2020-04-04	0.0005137451	Oceania
Oceania|hCoV-19/Australia/QLD986/2020|EPI ISL 530266|B.1.5|Australia|2020-03-24	Oceania|hCoV-19/Australia/VIC1276/2020|EPI ISL 430685|B.1.1.10|Australia|2020-04-04	0.0003766837	Oceania
Oceania|hCoV-19/Australia/QLDID939/2020|EPI ISL 444793|B.1.265|Australia|2020-03-24	Oceania|hCoV-19/Australia/VIC1276/2020|EPI ISL 430685|B.1.1.10|Australia|2020-04-04	0.0004109931	Oceania
Oceania|hCoV-19/Australia/VIC555/2020|EPI ISL 426816|B.1.3|Australia|2020-03-25	Oceania|hCoV-19/Australia/VIC1276/2020|EPI ISL 430685|B.1.1.10|Australia|2020-04-04	0.0004109738	Oceania
Oceania|hCoV-19/Australia/QLDID935/2020|EPI ISL 436097|B.1.5|Australia|2020-03-25	Oceania|hCoV-19/Australia/VIC1276/2020|EPI ISL 430685|B.1.1.10|Australia|2020-04-04	0.0003766904	Oceania
Oceania|hCoV-19/Australia/VIC548/2020|EPI ISL 426811|B.1.1|Australia|2020-03-25	Oceania|hCoV-19/Australia/VIC1276/2020|EPI ISL 430685|B.1.1.10|Australia|2020-04-04	0.0002054183	Oceania
Oceania|hCoV-19/Australia/SAP242/2020|EPI ISL 468023|B.1|Australia|2020-03-25	Oceania|hCoV-19/Australia/VIC1276/2020|EPI ISL 430685|B.1.1.10|Australia|2020-04-04	0.0003766794	Oceania
Oceania|hCoV-19/Australia/VIC535/2020|EPI ISL 426801|B|Australia|2020-03-25	Oceania|hCoV-19/Australia/VIC1276/2020|EPI ISL 430685|B.1.1.10|Australia|2020-04-04	0.0005137402	Oceania
Oceania|hCoV-19/New Zealand/20VR1765/2020|EPI ISL 536789|B.31|New Zealand|2020-03-25	Oceania|hCoV-19/Australia/VIC1276/2020|EPI ISL 430685|B.1.1.10|Australia|2020-04-04	0.0007537046	Oceania
Oceania|hCoV-19/Australia/VIC597/2020|EPI ISL 426854|B.1.1|Australia|2020-03-25	Oceania|hCoV-19/Australia/VIC1276/2020|EPI ISL 430685|B.1.1.10|Australia|2020-04-04	0.0002396597	Oceania
Oceania|hCoV-19/Australia/SAP256/2020|EPI ISL 468028|B.1|Australia|2020-03-25	Oceania|hCoV-19/Australia/VIC1276/2020|EPI ISL 430685|B.1.1.10|Australia|2020-04-04	0.0003766794	Oceania
Oceania|hCoV-19/Australia/VIC566/2020|EPI ISL 426826|B.1|Australia|2020-03-25	Oceania|hCoV-19/Australia/VIC1276/2020|EPI ISL 430685|B.1.1.10|Australia|2020-04-04	0.0003424286	Oceania
Oceania|hCoV-19/Australia/SAP273/2020|EPI ISL 468029|B.1.5|Australia|2020-03-25	Oceania|hCoV-19/Australia/VIC1276/2020|EPI ISL 430685|B.1.1.10|Australia|2020-04-04	0.0003424225	Oceania
Oceania|hCoV-19/Australia/QLD962/2020|EPI ISL 530241|B.1|Australia|2020-03-25	Oceania|hCoV-19/Australia/VIC1276/2020|EPI ISL 430685|B.1.1.10|Australia|2020-04-04	0.0003424286	Oceania
Oceania|hCoV-19/Australia/SAP263/2020|EPI ISL 468022|A|Australia|2020-03-25	Oceania|hCoV-19/Australia/VIC1276/2020|EPI ISL 430685|B.1.1.10|Australia|2020-04-04	0.0006165756	Oceania
Oceania|hCoV-19/Australia/VIC571/2020|EPI ISL 426831|B.1.370|Australia|2020-03-25	Oceania|hCoV-19/Australia/VIC1276/2020|EPI ISL 430685|B.1.1.10|Australia|2020-04-04	0.0004451852	Oceania
Oceania|hCoV-19/Australia/VIC561/2020|EPI ISL 426822|B.1.1|Australia|2020-03-25	Oceania|hCoV-19/Australia/VIC1276/2020|EPI ISL 430685|B.1.1.10|Australia|2020-04-04	0.0002739026	Oceania
Oceania|hCoV-19/Australia/QLD960/2020|EPI ISL 530242|B.1.1|Australia|2020-03-25	Oceania|hCoV-19/Australia/VIC1276/2020|EPI ISL 430685|B.1.1.10|Australia|2020-04-04	0.0001711703	Oceania
Oceania|hCoV-19/Australia/NSW166/2020|EPI ISL 427771|B.1.1|Australia|2020-03-25	Oceania|hCoV-19/Australia/VIC1276/2020|EPI ISL 430685|B.1.1.10|Australia|2020-04-04	0.0002080825	Oceania
Oceania|hCoV-19/Australia/NSW221/2020|EPI ISL 451487|B.6|Australia|2020-03-25	Oceania|hCoV-19/Australia/VIC1276/2020|EPI ISL 430685|B.1.1.10|Australia|2020-04-04	0.0006939419	Oceania
Oceania|hCoV-19/Australia/VIC617/2020|EPI ISL 426872|B.1|Australia|2020-03-26	Oceania|hCoV-19/Australia/VIC1276/2020|EPI ISL 430685|B.1.1.10|Australia|2020-04-04	0.0003766976	Oceania
Oceania|hCoV-19/New Zealand/20VR1783/2020|EPI ISL 456252|B.31|New Zealand|2020-03-26	Oceania|hCoV-19/Australia/VIC1276/2020|EPI ISL 430685|B.1.1.10|Australia|2020-04-04	0.0007879805	Oceania
Oceania|hCoV-19/Australia/NSW2435/2020|EPI ISL 527016|B.1.5|Australia|2020-03-26	Oceania|hCoV-19/Australia/VIC1276/2020|EPI ISL 430685|B.1.1.10|Australia|2020-04-04	0.0003081738	Oceania
Oceania|hCoV-19/Australia/VIC942/2020|EPI ISL 430639|B.1|Australia|2020-03-26	Oceania|hCoV-19/Australia/VIC1276/2020|EPI ISL 430685|B.1.1.10|Australia|2020-04-04	0.0004452061	Oceania
Oceania|hCoV-19/Australia/QLD1012/2020|EPI ISL 530272|B.40|Australia|2020-03-26	Oceania|hCoV-19/Australia/VIC1276/2020|EPI ISL 430685|B.1.1.10|Australia|2020-04-04	0.0005822752	Oceania
Oceania|hCoV-19/Australia/SAP319/2020|EPI ISL 483099|B.1.1|Australia|2020-03-26	Oceania|hCoV-19/Australia/VIC1276/2020|EPI ISL 430685|B.1.1.10|Australia|2020-04-04	0.0003081323	Oceania
Oceania|hCoV-19/Australia/SAP246/2020|EPI ISL 468014|B.1.153|Australia|2020-03-26	Oceania|hCoV-19/Australia/VIC1276/2020|EPI ISL 430685|B.1.1.10|Australia|2020-04-04	0.0003424386	Oceania
Oceania|hCoV-19/New Zealand/20VR1773/2020|EPI ISL 456244|B.1.1|New Zealand|2020-03-26	Oceania|hCoV-19/Australia/VIC1276/2020|EPI ISL 430685|B.1.1.10|Australia|2020-04-04	0.0002396597	Oceania
Oceania|hCoV-19/Guam/GU NHG 01/2020|EPI ISL 444998|B.6|Guam|2020-03-26	Oceania|hCoV-19/Australia/VIC1276/2020|EPI ISL 430685|B.1.1.10|Australia|2020-04-04	0.0006850527	Oceania
Oceania|hCoV-19/Australia/QLD965/2020|EPI ISL 530244|B.1.5|Australia|2020-03-26	Oceania|hCoV-19/Australia/VIC1276/2020|EPI ISL 430685|B.1.1.10|Australia|2020-04-04	0.0003424285	Oceania
Oceania|hCoV-19/Australia/VIC458/2020|EPI ISL 426752|B.1.255|Australia|2020-03-26	Oceania|hCoV-19/Australia/VIC1276/2020|EPI ISL 430685|B.1.1.10|Australia|2020-04-04	0.0003424286	Oceania
Oceania|hCoV-19/Australia/SAP051/2020|EPI ISL 451090|B.1.255|Australia|2020-03-26	Oceania|hCoV-19/Australia/VIC1276/2020|EPI ISL 430685|B.1.1.10|Australia|2020-04-04	0.0003766793	Oceania
Oceania|hCoV-19/Australia/SAP052/2020|EPI ISL 451091|B.1|Australia|2020-03-26	Oceania|hCoV-19/Australia/VIC1276/2020|EPI ISL 430685|B.1.1.10|Australia|2020-04-04	0.0003766971	Oceania
Oceania|hCoV-19/Australia/QLDID940/2020|EPI ISL 444794|B.1|Australia|2020-03-26	Oceania|hCoV-19/Australia/VIC1276/2020|EPI ISL 430685|B.1.1.10|Australia|2020-04-04	0.0004109509	Oceania
Oceania|hCoV-19/New Zealand/20VR1779/2020|EPI ISL 456248|B.1|New Zealand|2020-03-26	Oceania|hCoV-19/Australia/VIC1276/2020|EPI ISL 430685|B.1.1.10|Australia|2020-04-04	0.0004109508	Oceania
Oceania|hCoV-19/Australia/VIC1995/2020|EPI ISL 521901|B.1.370|Australia|2020-03-26	Oceania|hCoV-19/Australia/VIC1276/2020|EPI ISL 430685|B.1.1.10|Australia|2020-04-04	0.0004452061	Oceania
Oceania|hCoV-19/Australia/SAP221/2020|EPI ISL 468026|B.1.1|Australia|2020-03-26	Oceania|hCoV-19/Australia/VIC1276/2020|EPI ISL 430685|B.1.1.10|Australia|2020-04-04	0.0002396485	Oceania
Oceania|hCoV-19/Australia/NSW220/2020|EPI ISL 451486|B|Australia|2020-03-26	Oceania|hCoV-19/Australia/VIC1276/2020|EPI ISL 430685|B.1.1.10|Australia|2020-04-04	0.0006245398	Oceania
Oceania|hCoV-19/Australia/SAP310/2020|EPI ISL 483093|B|Australia|2020-03-27	Oceania|hCoV-19/Australia/VIC1276/2020|EPI ISL 430685|B.1.1.10|Australia|2020-04-04	0.0005822864	Oceania
Oceania|hCoV-19/Australia/VIC668/2020|EPI ISL 426964|B|Australia|2020-03-27	Oceania|hCoV-19/Australia/VIC1276/2020|EPI ISL 430685|B.1.1.10|Australia|2020-04-04	0.0006165503	Oceania
Oceania|hCoV-19/Australia/VIC667/2020|EPI ISL 426963|B.3|Australia|2020-03-27	Oceania|hCoV-19/Australia/VIC1276/2020|EPI ISL 430685|B.1.1.10|Australia|2020-04-04	0.0005137174	Oceania
Oceania|hCoV-19/Australia/SAP327/2020|EPI ISL 483105|B.1|Australia|2020-03-27	Oceania|hCoV-19/Australia/VIC1276/2020|EPI ISL 430685|B.1.1.10|Australia|2020-04-04	0.0004796246	Oceania
Oceania|hCoV-19/Australia/SAP056/2020|EPI ISL 451095|B.1|Australia|2020-03-27	Oceania|hCoV-19/Australia/VIC1276/2020|EPI ISL 430685|B.1.1.10|Australia|2020-04-04	0.0003424286	Oceania
Oceania|hCoV-19/Australia/SAP331/2020|EPI ISL 483109|B.1.370|Australia|2020-03-27	Oceania|hCoV-19/Australia/VIC1276/2020|EPI ISL 430685|B.1.1.10|Australia|2020-04-04	0.0004794403	Oceania
Oceania|hCoV-19/Australia/SAP309/2020|EPI ISL 483092|B|Australia|2020-03-27	Oceania|hCoV-19/Australia/VIC1276/2020|EPI ISL 430685|B.1.1.10|Australia|2020-04-04	0.0006165505	Oceania
Oceania|hCoV-19/New Zealand/20VR1624/2020|EPI ISL 456234|B.1|New Zealand|2020-03-27	Oceania|hCoV-19/Australia/VIC1276/2020|EPI ISL 430685|B.1.1.10|Australia|2020-04-04	0.0003766903	Oceania
Oceania|hCoV-19/Australia/VIC677/2020|EPI ISL 426972|B.1|Australia|2020-03-27	Oceania|hCoV-19/Australia/VIC1276/2020|EPI ISL 430685|B.1.1.10|Australia|2020-04-04	0.0003766971	Oceania
Oceania|hCoV-19/Australia/SAP058/2020|EPI ISL 451097|B.1|Australia|2020-03-27	Oceania|hCoV-19/Australia/VIC1276/2020|EPI ISL 430685|B.1.1.10|Australia|2020-04-04	0.0003766971	Oceania
Oceania|hCoV-19/Australia/VIC665/2020|EPI ISL 426961|B.1|Australia|2020-03-27	Oceania|hCoV-19/Australia/VIC1276/2020|EPI ISL 430685|B.1.1.10|Australia|2020-04-04	0.0003766794	Oceania
Oceania|hCoV-19/Australia/VIC606/2020|EPI ISL 426861|B.1.255|Australia|2020-03-27	Oceania|hCoV-19/Australia/VIC1276/2020|EPI ISL 430685|B.1.1.10|Australia|2020-04-04	0.0003424286	Oceania
Oceania|hCoV-19/New Zealand/20VR2581/2020|EPI ISL 548127|B.1.3|New Zealand|2020-03-27	Oceania|hCoV-19/Australia/VIC1276/2020|EPI ISL 430685|B.1.1.10|Australia|2020-04-04	0.0004453051	Oceania
Oceania|hCoV-19/Australia/NSW305/2020|EPI ISL 451569|B.1|Australia|2020-03-27	Oceania|hCoV-19/Australia/VIC1276/2020|EPI ISL 430685|B.1.1.10|Australia|2020-04-04	0.0003815658	Oceania
Oceania|hCoV-19/Australia/NSW261/2020|EPI ISL 451526|B.1.1|Australia|2020-03-27	Oceania|hCoV-19/Australia/VIC1276/2020|EPI ISL 430685|B.1.1.10|Australia|2020-04-04	0.0002080726	Oceania
Oceania|hCoV-19/Australia/NSW233/2020|EPI ISL 451499|B.1.5|Australia|2020-03-27	Oceania|hCoV-19/Australia/VIC1276/2020|EPI ISL 430685|B.1.1.10|Australia|2020-04-04	0.0004162871	Oceania
Oceania|hCoV-19/Australia/NSW278/2020|EPI ISL 451542|B.1.1|Australia|2020-03-27	Oceania|hCoV-19/Australia/VIC1276/2020|EPI ISL 430685|B.1.1.10|Australia|2020-04-04	0.0001733901	Oceania
Oceania|hCoV-19/Australia/NSW234/2020|EPI ISL 451500|B.1.5|Australia|2020-03-27	Oceania|hCoV-19/Australia/VIC1276/2020|EPI ISL 430685|B.1.1.10|Australia|2020-04-04	0.0002774715	Oceania
Oceania|hCoV-19/Australia/SAP061/2020|EPI ISL 451100|B.1|Australia|2020-03-28	Oceania|hCoV-19/Australia/VIC1276/2020|EPI ISL 430685|B.1.1.10|Australia|2020-04-04	0.0003766976	Oceania
Oceania|hCoV-19/Australia/SAP334/2020|EPI ISL 483111|B.1.5|Australia|2020-03-28	Oceania|hCoV-19/Australia/VIC1276/2020|EPI ISL 430685|B.1.1.10|Australia|2020-04-04	0.0003766904	Oceania
Oceania|hCoV-19/New Zealand/20VR1839/2020|EPI ISL 456280|B.31|New Zealand|2020-03-28	Oceania|hCoV-19/Australia/VIC1276/2020|EPI ISL 430685|B.1.1.10|Australia|2020-04-04	0.0007194092	Oceania
Oceania|hCoV-19/Australia/VIC808/2020|EPI ISL 427082|B.31|Australia|2020-03-28	Oceania|hCoV-19/Australia/VIC1276/2020|EPI ISL 430685|B.1.1.10|Australia|2020-04-04	0.0007879576	Oceania
Oceania|hCoV-19/Australia/VIC652/2020|EPI ISL 426948|B.1.5|Australia|2020-03-28	Oceania|hCoV-19/Australia/VIC1276/2020|EPI ISL 430685|B.1.1.10|Australia|2020-04-04	0.0002739185	Oceania
Oceania|hCoV-19/Australia/SAP062/2020|EPI ISL 451101|B.1|Australia|2020-03-28	Oceania|hCoV-19/Australia/VIC1276/2020|EPI ISL 430685|B.1.1.10|Australia|2020-04-04	0.0003766971	Oceania
Oceania|hCoV-19/Australia/VIC685/2020|EPI ISL 426980|B.40|Australia|2020-03-28	Oceania|hCoV-19/Australia/VIC1276/2020|EPI ISL 430685|B.1.1.10|Australia|2020-04-04	0.0007536693	Oceania
Oceania|hCoV-19/Australia/VIC-CBA3/2020|EPI ISL 420877|B.1.1|Australia|2020-03-28	Oceania|hCoV-19/Australia/VIC1276/2020|EPI ISL 430685|B.1.1.10|Australia|2020-04-04	0.0002396484	Oceania
Oceania|hCoV-19/Australia/VIC644/2020|EPI ISL 426940|B.1|Australia|2020-03-28	Oceania|hCoV-19/Australia/VIC1276/2020|EPI ISL 430685|B.1.1.10|Australia|2020-04-04	0.0004794854	Oceania
Oceania|hCoV-19/Australia/NSW322/2020|EPI ISL 451584|B.1|Australia|2020-03-28	Oceania|hCoV-19/Australia/VIC1276/2020|EPI ISL 430685|B.1.1.10|Australia|2020-04-04	0.0003815658	Oceania
Oceania|hCoV-19/Australia/NSW511/2020|EPI ISL 455051|B.1.5|Australia|2020-03-28	Oceania|hCoV-19/Australia/VIC1276/2020|EPI ISL 430685|B.1.1.10|Australia|2020-04-04	0.0002774715	Oceania
Oceania|hCoV-19/Australia/NSW538/2020|EPI ISL 455077|B.1|Australia|2020-03-28	Oceania|hCoV-19/Australia/VIC1276/2020|EPI ISL 430685|B.1.1.10|Australia|2020-04-04	0.0003815658	Oceania
Oceania|hCoV-19/Australia/NSW225/2020|EPI ISL 451491|B.1.1.296|Australia|2020-03-28	Oceania|hCoV-19/Australia/VIC1276/2020|EPI ISL 430685|B.1.1.10|Australia|2020-04-04	0.0003121585	Oceania
Oceania|hCoV-19/Australia/NSW247/2020|EPI ISL 451512|B.1.5|Australia|2020-03-28	Oceania|hCoV-19/Australia/VIC1276/2020|EPI ISL 430685|B.1.1.10|Australia|2020-04-04	0.0003121714	Oceania
Oceania|hCoV-19/Australia/NSW266/2020|EPI ISL 451531|B.40|Australia|2020-03-28	Oceania|hCoV-19/Australia/VIC1276/2020|EPI ISL 430685|B.1.1.10|Australia|2020-04-04	0.0006245695	Oceania
Oceania|hCoV-19/Australia/NSW227/2020|EPI ISL 451493|B.1|Australia|2020-03-28	Oceania|hCoV-19/Australia/VIC1276/2020|EPI ISL 430685|B.1.1.10|Australia|2020-04-04	0.0003468541	Oceania
Oceania|hCoV-19/Australia/NSW279/2020|EPI ISL 451543|B.1|Australia|2020-03-28	Oceania|hCoV-19/Australia/VIC1276/2020|EPI ISL 430685|B.1.1.10|Australia|2020-04-04	0.0003468707	Oceania
Oceania|hCoV-19/Australia/NSW229/2020|EPI ISL 451495|B.4|Australia|2020-03-28	Oceania|hCoV-19/Australia/VIC1276/2020|EPI ISL 430685|B.1.1.10|Australia|2020-04-04	0.0006592896	Oceania
Oceania|hCoV-19/Australia/VIC639/2020|EPI ISL 426935|B.1|Australia|2020-03-29	Oceania|hCoV-19/Australia/VIC1276/2020|EPI ISL 430685|B.1.1.10|Australia|2020-04-04	0.0003766909	Oceania
Oceania|hCoV-19/Australia/SAP067/2020|EPI ISL 451105|B.1.275|Australia|2020-03-29	Oceania|hCoV-19/Australia/VIC1276/2020|EPI ISL 430685|B.1.1.10|Australia|2020-04-04	0.0003766794	Oceania
Oceania|hCoV-19/Australia/VIC682/2020|EPI ISL 426977|B.1.5|Australia|2020-03-29	Oceania|hCoV-19/Australia/VIC1276/2020|EPI ISL 430685|B.1.1.10|Australia|2020-04-04	0.0002739185	Oceania
Oceania|hCoV-19/Australia/VIC712/2020|EPI ISL 426999|B.1|Australia|2020-03-29	Oceania|hCoV-19/Australia/VIC1276/2020|EPI ISL 430685|B.1.1.10|Australia|2020-04-04	0.0003424286	Oceania
Oceania|hCoV-19/Australia/VIC710/2020|EPI ISL 426997|B.52|Australia|2020-03-29	Oceania|hCoV-19/Australia/VIC1276/2020|EPI ISL 430685|B.1.1.10|Australia|2020-04-04	0.0005480170	Oceania
Oceania|hCoV-19/Australia/SAP065/2020|EPI ISL 451103|B.1|Australia|2020-03-29	Oceania|hCoV-19/Australia/VIC1276/2020|EPI ISL 430685|B.1.1.10|Australia|2020-04-04	0.0003424286	Oceania
Oceania|hCoV-19/Australia/SAP204/2020|EPI ISL 468013|B.1.1|Australia|2020-03-29	Oceania|hCoV-19/Australia/VIC1276/2020|EPI ISL 430685|B.1.1.10|Australia|2020-04-04	0.0001711878	Oceania
Oceania|hCoV-19/Australia/VIC638/2020|EPI ISL 426934|B.1.1|Australia|2020-03-29	Oceania|hCoV-19/Australia/VIC1276/2020|EPI ISL 430685|B.1.1.10|Australia|2020-04-04	0.0001711703	Oceania
Oceania|hCoV-19/Australia/NSW249/2020|EPI ISL 451514|B.1.1|Australia|2020-03-29	Oceania|hCoV-19/Australia/VIC1276/2020|EPI ISL 430685|B.1.1.10|Australia|2020-04-04	0.0002080726	Oceania
Oceania|hCoV-19/Australia/NSW555/2020|EPI ISL 455094|B.1.5|Australia|2020-03-29	Oceania|hCoV-19/Australia/VIC1276/2020|EPI ISL 430685|B.1.1.10|Australia|2020-04-04	0.0003815703	Oceania
Oceania|hCoV-19/Australia/NSW342/2020|EPI ISL 451604|B.1.178|Australia|2020-03-29	Oceania|hCoV-19/Australia/VIC1276/2020|EPI ISL 430685|B.1.1.10|Australia|2020-04-04	0.0003815658	Oceania
Oceania|hCoV-19/Australia/NSW224/2020|EPI ISL 451490|B.1.255|Australia|2020-03-29	Oceania|hCoV-19/Australia/VIC1276/2020|EPI ISL 430685|B.1.1.10|Australia|2020-04-04	0.0004162624	Oceania
Oceania|hCoV-19/Australia/NSW311/2020|EPI ISL 451575|B.1|Australia|2020-03-29	Oceania|hCoV-19/Australia/VIC1276/2020|EPI ISL 430685|B.1.1.10|Australia|2020-04-04	0.0003815658	Oceania
Oceania|hCoV-19/Australia/NSW246/2020|EPI ISL 451511|B.6|Australia|2020-03-29	Oceania|hCoV-19/Australia/VIC1276/2020|EPI ISL 430685|B.1.1.10|Australia|2020-04-04	0.0006939751	Oceania
Oceania|hCoV-19/Australia/WA111/2020|EPI ISL 512764|B.1|Australia|2020-03-29	Oceania|hCoV-19/Australia/VIC1276/2020|EPI ISL 430685|B.1.1.10|Australia|2020-04-04	0.0003468947	Oceania
Oceania|hCoV-19/New Zealand/20VR1837/2020|EPI ISL 456278|B.1|New Zealand|2020-03-29	Oceania|hCoV-19/Australia/VIC1276/2020|EPI ISL 430685|B.1.1.10|Australia|2020-04-04	0.0003767119	Oceania
Oceania|hCoV-19/Australia/VIC744/2020|EPI ISL 427022|B.1.1.8|Australia|2020-03-29	Oceania|hCoV-19/Australia/VIC1276/2020|EPI ISL 430685|B.1.1.10|Australia|2020-04-04	0.0002397881	Oceania
Oceania|hCoV-19/Australia/TAS226/2020|EPI ISL 522655|B.1|Australia|2020-03-29	Oceania|hCoV-19/Australia/VIC1276/2020|EPI ISL 430685|B.1.1.10|Australia|2020-04-04	0.0003770410	Oceania
Oceania|hCoV-19/Australia/VIC731/2020|EPI ISL 427010|B.1.1|Australia|2020-03-30	Oceania|hCoV-19/Australia/VIC1276/2020|EPI ISL 430685|B.1.1.10|Australia|2020-04-04	0.0002396484	Oceania
Oceania|hCoV-19/Australia/VIC779/2020|EPI ISL 427054|B.52|Australia|2020-03-30	Oceania|hCoV-19/Australia/VIC1276/2020|EPI ISL 430685|B.1.1.10|Australia|2020-04-04	0.0006851111	Oceania
Oceania|hCoV-19/Australia/SAP070/2020|EPI ISL 451108|B.1|Australia|2020-03-30	Oceania|hCoV-19/Australia/VIC1276/2020|EPI ISL 430685|B.1.1.10|Australia|2020-04-04	0.0003766971	Oceania
Oceania|hCoV-19/Australia/VIC752/2020|EPI ISL 427029|B.4|Australia|2020-03-30	Oceania|hCoV-19/Australia/VIC1276/2020|EPI ISL 430685|B.1.1.10|Australia|2020-04-04	0.0007194297	Oceania
Oceania|hCoV-19/Australia/SAP451/2020|EPI ISL 508141|B.1|Australia|2020-03-30	Oceania|hCoV-19/Australia/VIC1276/2020|EPI ISL 430685|B.1.1.10|Australia|2020-04-04	0.0005137022	Oceania
Oceania|hCoV-19/Australia/SAP206/2020|EPI ISL 468036|B.1.201|Australia|2020-03-30	Oceania|hCoV-19/Australia/VIC1276/2020|EPI ISL 430685|B.1.1.10|Australia|2020-04-04	0.0003424286	Oceania
Oceania|hCoV-19/Australia/NSW562/2020|EPI ISL 478674|B.1|Australia|2020-03-30	Oceania|hCoV-19/Australia/VIC1276/2020|EPI ISL 430685|B.1.1.10|Australia|2020-04-04	0.0003468707	Oceania
Oceania|hCoV-19/Australia/NSW303/2020|EPI ISL 451567|B.1.1|Australia|2020-03-30	Oceania|hCoV-19/Australia/VIC1276/2020|EPI ISL 430685|B.1.1.10|Australia|2020-04-04	0.0002080726	Oceania
Oceania|hCoV-19/Australia/NSW243/2020|EPI ISL 451509|B.3|Australia|2020-03-30	Oceania|hCoV-19/Australia/VIC1276/2020|EPI ISL 430685|B.1.1.10|Australia|2020-04-04	0.0005203980	Oceania
Oceania|hCoV-19/Australia/NSW292/2020|EPI ISL 451556|B.1.5|Australia|2020-03-30	Oceania|hCoV-19/Australia/VIC1276/2020|EPI ISL 430685|B.1.1.10|Australia|2020-04-04	0.0002774715	Oceania
Oceania|hCoV-19/Australia/NSW268/2020|EPI ISL 451533|B.1|Australia|2020-03-30	Oceania|hCoV-19/Australia/VIC1276/2020|EPI ISL 430685|B.1.1.10|Australia|2020-04-04	0.0003816963	Oceania
Oceania|hCoV-19/Australia/WA86/2020|EPI ISL 512739|B.1.1|Australia|2020-03-30	Oceania|hCoV-19/Australia/VIC1276/2020|EPI ISL 430685|B.1.1.10|Australia|2020-04-04	0.0003121745	Oceania
Oceania|hCoV-19/New Zealand/20VR1856/2020|EPI ISL 456284|B.31|New Zealand|2020-03-30	Oceania|hCoV-19/Australia/VIC1276/2020|EPI ISL 430685|B.1.1.10|Australia|2020-04-04	0.0006851295	Oceania
Oceania|hCoV-19/Australia/NSW581/2020|EPI ISL 478693|B.1|Australia|2020-03-30	Oceania|hCoV-19/Australia/VIC1276/2020|EPI ISL 430685|B.1.1.10|Australia|2020-04-04	0.0003815923	Oceania
Oceania|hCoV-19/Australia/VIC931/2020|EPI ISL 427159|B.1.1.1|Australia|2020-03-30	Oceania|hCoV-19/Australia/VIC1276/2020|EPI ISL 430685|B.1.1.10|Australia|2020-04-04	0.0002739672	Oceania
Oceania|hCoV-19/Australia/VIC780/2020|EPI ISL 427055|B.1.1|Australia|2020-03-30	Oceania|hCoV-19/Australia/VIC1276/2020|EPI ISL 430685|B.1.1.10|Australia|2020-04-04	0.0002054676	Oceania
Oceania|hCoV-19/New Zealand/20VR1862/2020|EPI ISL 456288|B.1|New Zealand|2020-03-30	Oceania|hCoV-19/Australia/VIC1276/2020|EPI ISL 430685|B.1.1.10|Australia|2020-04-04	0.0003425374	Oceania
Oceania|hCoV-19/Australia/VIC753/2020|EPI ISL 427030|B.31|Australia|2020-03-30	Oceania|hCoV-19/Australia/VIC1276/2020|EPI ISL 430685|B.1.1.10|Australia|2020-04-04	0.0007198689	Oceania
Oceania|hCoV-19/Australia/SAP285/2020|EPI ISL 468035|B.1.1|Australia|2020-03-31	Oceania|hCoV-19/Australia/VIC1276/2020|EPI ISL 430685|B.1.1.10|Australia|2020-04-04	0.0002396485	Oceania
Oceania|hCoV-19/Australia/SAP268/2020|EPI ISL 468043|B.3|Australia|2020-03-31	Oceania|hCoV-19/Australia/VIC1276/2020|EPI ISL 430685|B.1.1.10|Australia|2020-04-04	0.0005137174	Oceania
Oceania|hCoV-19/Australia/QLD963/2020|EPI ISL 530226|B.1|Australia|2020-03-31	Oceania|hCoV-19/Australia/VIC1276/2020|EPI ISL 430685|B.1.1.10|Australia|2020-04-04	0.0004794542	Oceania
Oceania|hCoV-19/Australia/WA12/2020|EPI ISL 470830|B.1.5|Australia|2020-03-31	Oceania|hCoV-19/Australia/VIC1276/2020|EPI ISL 430685|B.1.1.10|Australia|2020-04-04	0.0002739185	Oceania
Oceania|hCoV-19/Australia/SAP073/2020|EPI ISL 451110|B.1|Australia|2020-03-31	Oceania|hCoV-19/Australia/VIC1276/2020|EPI ISL 430685|B.1.1.10|Australia|2020-04-04	0.0003424286	Oceania
Oceania|hCoV-19/Australia/SAP087/2020|EPI ISL 451122|B.1|Australia|2020-03-31	Oceania|hCoV-19/Australia/VIC1276/2020|EPI ISL 430685|B.1.1.10|Australia|2020-04-04	0.0004452192	Oceania
Oceania|hCoV-19/Australia/VIC990/2020|EPI ISL 430556|B.1|Australia|2020-03-31	Oceania|hCoV-19/Australia/VIC1276/2020|EPI ISL 430685|B.1.1.10|Australia|2020-04-04	0.0003766794	Oceania
Oceania|hCoV-19/Australia/SAP072/2020|EPI ISL 451109|B.1|Australia|2020-03-31	Oceania|hCoV-19/Australia/VIC1276/2020|EPI ISL 430685|B.1.1.10|Australia|2020-04-04	0.0003766794	Oceania
Oceania|hCoV-19/Australia/NSW293/2020|EPI ISL 451557|A|Australia|2020-03-31	Oceania|hCoV-19/Australia/VIC1276/2020|EPI ISL 430685|B.1.1.10|Australia|2020-04-04	0.0005551129	Oceania
Oceania|hCoV-19/Australia/NSW561/2020|EPI ISL 478673|B.1.1|Australia|2020-03-31	Oceania|hCoV-19/Australia/VIC1276/2020|EPI ISL 430685|B.1.1.10|Australia|2020-04-04	0.0002080788	Oceania
Oceania|hCoV-19/Australia/NSW542/2020|EPI ISL 455081|B.1|Australia|2020-03-31	Oceania|hCoV-19/Australia/VIC1276/2020|EPI ISL 430685|B.1.1.10|Australia|2020-04-04	0.0003815771	Oceania
Oceania|hCoV-19/Australia/NSW273/2020|EPI ISL 451538|B.1|Australia|2020-03-31	Oceania|hCoV-19/Australia/VIC1276/2020|EPI ISL 430685|B.1.1.10|Australia|2020-04-04	0.0003815658	Oceania
Oceania|hCoV-19/Australia/NSW289/2020|EPI ISL 451553|B.1.5|Australia|2020-03-31	Oceania|hCoV-19/Australia/VIC1276/2020|EPI ISL 430685|B.1.1.10|Australia|2020-04-04	0.0003468542	Oceania
Oceania|hCoV-19/Australia/NSW588/2020|EPI ISL 478700|B.1|Australia|2020-03-31	Oceania|hCoV-19/Australia/VIC1276/2020|EPI ISL 430685|B.1.1.10|Australia|2020-04-04	0.0003815658	Oceania
Oceania|hCoV-19/Australia/NSW496/2020|EPI ISL 455036|B.1.5|Australia|2020-03-31	Oceania|hCoV-19/Australia/VIC1276/2020|EPI ISL 430685|B.1.1.10|Australia|2020-04-04	0.0002774715	Oceania
Oceania|hCoV-19/Australia/NSW337/2020|EPI ISL 451599|B.4|Australia|2020-03-31	Oceania|hCoV-19/Australia/VIC1276/2020|EPI ISL 430685|B.1.1.10|Australia|2020-04-04	0.0005204073	Oceania
Oceania|hCoV-19/Australia/NSW329/2020|EPI ISL 451591|B.1.1|Australia|2020-03-31	Oceania|hCoV-19/Australia/VIC1276/2020|EPI ISL 430685|B.1.1.10|Australia|2020-04-04	0.0002080726	Oceania
Oceania|hCoV-19/Australia/NSW314/2020|EPI ISL 451577|B.1.5|Australia|2020-03-31	Oceania|hCoV-19/Australia/VIC1276/2020|EPI ISL 430685|B.1.1.10|Australia|2020-04-04	0.0003121621	Oceania
Oceania|hCoV-19/New Zealand/20VR2004/2020|EPI ISL 456330|B.1.8|New Zealand|2020-04-01	Oceania|hCoV-19/Australia/VIC1276/2020|EPI ISL 430685|B.1.1.10|Australia|2020-04-04	0.0003424330	Oceania
Oceania|hCoV-19/Australia/VPRL007/2020|EPI ISL 455599|B.1|Australia|2020-04-01	Oceania|hCoV-19/Australia/VIC1276/2020|EPI ISL 430685|B.1.1.10|Australia|2020-04-04	0.0003766794	Oceania
Oceania|hCoV-19/Australia/QLD978/2020|EPI ISL 530229|B|Australia|2020-04-01	Oceania|hCoV-19/Australia/VIC1276/2020|EPI ISL 430685|B.1.1.10|Australia|2020-04-04	0.0004452228	Oceania
Oceania|hCoV-19/Australia/QLD968/2020|EPI ISL 530228|B.1|Australia|2020-04-01	Oceania|hCoV-19/Australia/VIC1276/2020|EPI ISL 430685|B.1.1.10|Australia|2020-04-04	0.0003424286	Oceania
Oceania|hCoV-19/Australia/QLD979/2020|EPI ISL 530227|B.1.5|Australia|2020-04-01	Oceania|hCoV-19/Australia/VIC1276/2020|EPI ISL 430685|B.1.1.10|Australia|2020-04-04	0.0003424325	Oceania
Oceania|hCoV-19/Australia/SAP091/2020|EPI ISL 451126|B.1|Australia|2020-04-01	Oceania|hCoV-19/Australia/VIC1276/2020|EPI ISL 430685|B.1.1.10|Australia|2020-04-04	0.0003766794	Oceania
Oceania|hCoV-19/Australia/SAP090/2020|EPI ISL 451125|B.1|Australia|2020-04-01	Oceania|hCoV-19/Australia/VIC1276/2020|EPI ISL 430685|B.1.1.10|Australia|2020-04-04	0.0004794994	Oceania
Oceania|hCoV-19/Australia/NSW589/2020|EPI ISL 478701|B.1|Australia|2020-04-01	Oceania|hCoV-19/Australia/VIC1276/2020|EPI ISL 430685|B.1.1.10|Australia|2020-04-04	0.0003815658	Oceania
Oceania|hCoV-19/Australia/NSW341/2020|EPI ISL 451603|B.1.8|Australia|2020-04-01	Oceania|hCoV-19/Australia/VIC1276/2020|EPI ISL 430685|B.1.1.10|Australia|2020-04-04	0.0004162871	Oceania
Oceania|hCoV-19/Australia/NSW306/2020|EPI ISL 451570|B.1.5|Australia|2020-04-01	Oceania|hCoV-19/Australia/VIC1276/2020|EPI ISL 430685|B.1.1.10|Australia|2020-04-04	0.0002774715	Oceania
Oceania|hCoV-19/Australia/NSW319/2020|EPI ISL 451582|B.1|Australia|2020-04-01	Oceania|hCoV-19/Australia/VIC1276/2020|EPI ISL 430685|B.1.1.10|Australia|2020-04-04	0.0004510035	Oceania
Oceania|hCoV-19/New Zealand/20VR2000/2020|EPI ISL 456327|B.3|New Zealand|2020-04-01	Oceania|hCoV-19/Australia/VIC1276/2020|EPI ISL 430685|B.1.1.10|Australia|2020-04-04	0.0005823531	Oceania
Oceania|hCoV-19/New Zealand/20VR2006/2020|EPI ISL 456331|B.1.8|New Zealand|2020-04-01	Oceania|hCoV-19/Australia/VIC1276/2020|EPI ISL 430685|B.1.1.10|Australia|2020-04-04	0.0003082106	Oceania
Oceania|hCoV-19/Australia/VIC1011/2020|EPI ISL 430547|B.1.5|Australia|2020-04-01	Oceania|hCoV-19/Australia/VIC1276/2020|EPI ISL 430685|B.1.1.10|Australia|2020-04-04	0.0003424812	Oceania
Oceania|hCoV-19/Australia/SAP088/2020|EPI ISL 451123|B.1|Australia|2020-04-01	Oceania|hCoV-19/Australia/VIC1276/2020|EPI ISL 430685|B.1.1.10|Australia|2020-04-04	0.0003770845	Oceania
Oceania|hCoV-19/Australia/VIC798/2020|EPI ISL 427072|B.1.5|Australia|2020-04-01	Oceania|hCoV-19/Australia/VIC1276/2020|EPI ISL 430685|B.1.1.10|Australia|2020-04-04	0.0003774352	Oceania
Oceania|hCoV-19/Australia/VIC799/2020|EPI ISL 427073|B.1|Australia|2020-04-01	Oceania|hCoV-19/Australia/VIC1276/2020|EPI ISL 430685|B.1.1.10|Australia|2020-04-04	0.0004454961	Oceania
Oceania|hCoV-19/Australia/VIC1013/2020|EPI ISL 430553|B.1.5|Australia|2020-04-01	Oceania|hCoV-19/Australia/VIC1276/2020|EPI ISL 430685|B.1.1.10|Australia|2020-04-04	0.0003432099	Oceania
Oceania|hCoV-19/Australia/VIC1015/2020|EPI ISL 430559|B.1|Australia|2020-04-01	Oceania|hCoV-19/Australia/VIC1276/2020|EPI ISL 430685|B.1.1.10|Australia|2020-04-04	0.0004117708	Oceania
Oceania|hCoV-19/Australia/VIC1224/2020|EPI ISL 430522|B.1.5|Australia|2020-04-01	Oceania|hCoV-19/Australia/VIC1276/2020|EPI ISL 430685|B.1.1.10|Australia|2020-04-04	0.0002745483	Oceania
Oceania|hCoV-19/Australia/VIC1018/2020|EPI ISL 430490|B.1|Australia|2020-04-01	Oceania|hCoV-19/Australia/VIC1276/2020|EPI ISL 430685|B.1.1.10|Australia|2020-04-04	0.0003775763	Oceania
Oceania|hCoV-19/Australia/VIC1222/2020|EPI ISL 430519|B.1.5|Australia|2020-04-01	Oceania|hCoV-19/Australia/VIC1276/2020|EPI ISL 430685|B.1.1.10|Australia|2020-04-04	0.0002745672	Oceania
Oceania|hCoV-19/Australia/VIC1214/2020|EPI ISL 430505|B.1.5|Australia|2020-04-01	Oceania|hCoV-19/Australia/VIC1276/2020|EPI ISL 430685|B.1.1.10|Australia|2020-04-04	0.0003088734	Oceania
Oceania|hCoV-19/Australia/VIC1208/2020|EPI ISL 430498|B.1.5|Australia|2020-04-01	Oceania|hCoV-19/Australia/VIC1276/2020|EPI ISL 430685|B.1.1.10|Australia|2020-04-04	0.0005149109	Oceania
Oceania|hCoV-19/Australia/VIC1211/2020|EPI ISL 430501|B.1|Australia|2020-04-01	Oceania|hCoV-19/Australia/VIC1276/2020|EPI ISL 430685|B.1.1.10|Australia|2020-04-04	0.0004118907	Oceania
Oceania|hCoV-19/Australia/VIC1012/2020|EPI ISL 430548|B.1.1|Australia|2020-04-01	Oceania|hCoV-19/Australia/VIC1276/2020|EPI ISL 430685|B.1.1.10|Australia|2020-04-04	0.0002065175	Oceania
Oceania|hCoV-19/Australia/VIC1219/2020|EPI ISL 430516|B.1.22|Australia|2020-04-01	Oceania|hCoV-19/Australia/VIC1276/2020|EPI ISL 430685|B.1.1.10|Australia|2020-04-04	0.0004499453	Oceania
Oceania|hCoV-19/Australia/VIC1212/2020|EPI ISL 430502|B.1|Australia|2020-04-01	Oceania|hCoV-19/Australia/VIC1276/2020|EPI ISL 430685|B.1.1.10|Australia|2020-04-04	0.0004832986	Oceania
Oceania|hCoV-19/Australia/VIC1209/2020|EPI ISL 430499|B.1.1|Australia|2020-04-01	Oceania|hCoV-19/Australia/VIC1276/2020|EPI ISL 430685|B.1.1.10|Australia|2020-04-04	0.0003455065	Oceania
Oceania|hCoV-19/Australia/SAP089/2020|EPI ISL 451124|B.1|Australia|2020-04-01	Oceania|hCoV-19/Australia/VIC1276/2020|EPI ISL 430685|B.1.1.10|Australia|2020-04-04	0.0003139308	Oceania
Oceania|hCoV-19/Australia/VIC1014/2020|EPI ISL 430555|B.1.5|Australia|2020-04-01	Oceania|hCoV-19/Australia/VIC1276/2020|EPI ISL 430685|B.1.1.10|Australia|2020-04-04	0.0003462039	Oceania
Oceania|hCoV-19/Australia/VIC1218/2020|EPI ISL 430515|B.1.5|Australia|2020-04-01	Oceania|hCoV-19/Australia/VIC1276/2020|EPI ISL 430685|B.1.1.10|Australia|2020-04-04	0.0002776353	Oceania
Oceania|hCoV-19/Australia/SAP092/2020|EPI ISL 451127|B.1|Australia|2020-04-01	Oceania|hCoV-19/Australia/VIC1276/2020|EPI ISL 430685|B.1.1.10|Australia|2020-04-04	0.0004239129	Oceania
Oceania|hCoV-19/Australia/VPRL009/2020|EPI ISL 455601|B.1|Australia|2020-04-01	Oceania|hCoV-19/Australia/VIC1276/2020|EPI ISL 430685|B.1.1.10|Australia|2020-04-04	0.0003541784	Oceania
Oceania|hCoV-19/Australia/VIC1213/2020|EPI ISL 430503|B.1|Australia|2020-04-01	Oceania|hCoV-19/Australia/VIC1276/2020|EPI ISL 430685|B.1.1.10|Australia|2020-04-04	0.0004564911	Oceania
Oceania|hCoV-19/Australia/VIC1215/2020|EPI ISL 430508|B.1|Australia|2020-04-01	Oceania|hCoV-19/Australia/VIC1276/2020|EPI ISL 430685|B.1.1.10|Australia|2020-04-04	0.0003869386	Oceania
Oceania|hCoV-19/Australia/VIC1010/2020|EPI ISL 430560|B.1|Australia|2020-04-01	Oceania|hCoV-19/Australia/VIC1276/2020|EPI ISL 430685|B.1.1.10|Australia|2020-04-04	0.0003865645	Oceania
Oceania|hCoV-19/New Zealand/20VR1995/2020|EPI ISL 456325|B|New Zealand|2020-04-01	Oceania|hCoV-19/Australia/VIC1276/2020|EPI ISL 430685|B.1.1.10|Australia|2020-04-04	0.0003944631	Oceania
Oceania|hCoV-19/New Zealand/20VR2022/2020|EPI ISL 456337|B.1|New Zealand|2020-04-01	Oceania|hCoV-19/Australia/VIC1276/2020|EPI ISL 430685|B.1.1.10|Australia|2020-04-04	0.0002878637	Oceania
Oceania|hCoV-19/Australia/QLD973/2020|EPI ISL 530231|B.1.5|Australia|2020-04-02	Oceania|hCoV-19/Australia/VIC1276/2020|EPI ISL 430685|B.1.1.10|Australia|2020-04-04	0.0004452280	Oceania
Oceania|hCoV-19/Australia/QLD1015/2020|EPI ISL 530275|B.1|Australia|2020-04-02	Oceania|hCoV-19/Australia/VIC1276/2020|EPI ISL 430685|B.1.1.10|Australia|2020-04-04	0.0003424286	Oceania
Oceania|hCoV-19/Australia/VPRL005/2020|EPI ISL 455597|B.1|Australia|2020-04-02	Oceania|hCoV-19/Australia/VIC1276/2020|EPI ISL 430685|B.1.1.10|Australia|2020-04-04	0.0003766794	Oceania
Oceania|hCoV-19/Australia/NSW2431/2020|EPI ISL 527015|B.1.1|Australia|2020-04-02	Oceania|hCoV-19/Australia/VIC1276/2020|EPI ISL 430685|B.1.1.10|Australia|2020-04-04	0.0002054086	Oceania
Oceania|hCoV-19/Australia/VIC812/2020|EPI ISL 427085|B.4|Australia|2020-04-02	Oceania|hCoV-19/Australia/VIC1276/2020|EPI ISL 430685|B.1.1.10|Australia|2020-04-04	0.0006165577	Oceania
Oceania|hCoV-19/Australia/SAP019/2020|EPI ISL 468017|B.1|Australia|2020-04-02	Oceania|hCoV-19/Australia/VIC1276/2020|EPI ISL 430685|B.1.1.10|Australia|2020-04-04	0.0003424286	Oceania
Oceania|hCoV-19/New Zealand/20VR2095/2020|EPI ISL 548123|B.1.1.75|New Zealand|2020-04-02	Oceania|hCoV-19/Australia/VIC1276/2020|EPI ISL 430685|B.1.1.10|Australia|2020-04-04	0.0003081889	Oceania
Oceania|hCoV-19/Australia/NSW290/2020|EPI ISL 451554|B.1|Australia|2020-04-02	Oceania|hCoV-19/Australia/VIC1276/2020|EPI ISL 430685|B.1.1.10|Australia|2020-04-04	0.0004162946	Oceania
Oceania|hCoV-19/Australia/NSW270/2020|EPI ISL 451535|B.3|Australia|2020-04-02	Oceania|hCoV-19/Australia/VIC1276/2020|EPI ISL 430685|B.1.1.10|Australia|2020-04-04	0.0005551029	Oceania
Oceania|hCoV-19/Australia/NSW284/2020|EPI ISL 451548|B.1.5|Australia|2020-04-02	Oceania|hCoV-19/Australia/VIC1276/2020|EPI ISL 430685|B.1.1.10|Australia|2020-04-04	0.0002774715	Oceania
Oceania|hCoV-19/Australia/NSW349/2020|EPI ISL 451610|B.1.3|Australia|2020-04-02	Oceania|hCoV-19/Australia/VIC1276/2020|EPI ISL 430685|B.1.1.10|Australia|2020-04-04	0.0004511147	Oceania
Oceania|hCoV-19/Australia/NSW624/2020|EPI ISL 490033|B.1.1|Australia|2020-04-02	Oceania|hCoV-19/Australia/VIC1276/2020|EPI ISL 430685|B.1.1.10|Australia|2020-04-04	0.0001733901	Oceania
Oceania|hCoV-19/Australia/NSW277/2020|EPI ISL 451541|B.1.1|Australia|2020-04-02	Oceania|hCoV-19/Australia/VIC1276/2020|EPI ISL 430685|B.1.1.10|Australia|2020-04-04	0.0002080726	Oceania
Oceania|hCoV-19/New Zealand/20VR1910/2020|EPI ISL 456305|B.31|New Zealand|2020-04-02	Oceania|hCoV-19/Australia/VIC1276/2020|EPI ISL 430685|B.1.1.10|Australia|2020-04-04	0.0007194596	Oceania
Oceania|hCoV-19/New Zealand/20VR1887/2020|EPI ISL 456294|B.1|New Zealand|2020-04-02	Oceania|hCoV-19/Australia/VIC1276/2020|EPI ISL 430685|B.1.1.10|Australia|2020-04-04	0.0003424478	Oceania
Oceania|hCoV-19/Australia/SAP014/2020|EPI ISL 468019|B.1|Australia|2020-04-02	Oceania|hCoV-19/Australia/VIC1276/2020|EPI ISL 430685|B.1.1.10|Australia|2020-04-04	0.0003424755	Oceania
Oceania|hCoV-19/New Zealand/20VR1907/2020|EPI ISL 456303|B.1|New Zealand|2020-04-02	Oceania|hCoV-19/Australia/VIC1276/2020|EPI ISL 430685|B.1.1.10|Australia|2020-04-04	0.0004453530	Oceania
Oceania|hCoV-19/Australia/SAP018/2020|EPI ISL 467994|B.1|Australia|2020-04-02	Oceania|hCoV-19/Australia/VIC1276/2020|EPI ISL 430685|B.1.1.10|Australia|2020-04-04	0.0004115939	Oceania
Oceania|hCoV-19/Australia/VIC1025/2020|EPI ISL 430532|B.1.5|Australia|2020-04-02	Oceania|hCoV-19/Australia/VIC1276/2020|EPI ISL 430685|B.1.1.10|Australia|2020-04-04	0.0002741062	Oceania
Oceania|hCoV-19/Australia/SAP093/2020|EPI ISL 451128|B.1|Australia|2020-04-02	Oceania|hCoV-19/Australia/VIC1276/2020|EPI ISL 430685|B.1.1.10|Australia|2020-04-04	0.0003433474	Oceania
Oceania|hCoV-19/Australia/SAP017/2020|EPI ISL 468012|B.1|Australia|2020-04-02	Oceania|hCoV-19/Australia/VIC1276/2020|EPI ISL 430685|B.1.1.10|Australia|2020-04-04	0.0003792374	Oceania
Oceania|hCoV-19/Australia/VIC1232/2020|EPI ISL 563551|B.1.5|Australia|2020-04-02	Oceania|hCoV-19/Australia/VIC1276/2020|EPI ISL 430685|B.1.1.10|Australia|2020-04-04	0.0002746144	Oceania
Oceania|hCoV-19/Australia/SAP015/2020|EPI ISL 467990|B.1|Australia|2020-04-02	Oceania|hCoV-19/Australia/VIC1276/2020|EPI ISL 430685|B.1.1.10|Australia|2020-04-04	0.0003104012	Oceania
Oceania|hCoV-19/Australia/VIC1024/2020|EPI ISL 430531|B.1|Australia|2020-04-02	Oceania|hCoV-19/Australia/VIC1276/2020|EPI ISL 430685|B.1.1.10|Australia|2020-04-04	0.0003448240	Oceania
Oceania|hCoV-19/Australia/VIC814/2020|EPI ISL 427087|B.1.1|Australia|2020-04-02	Oceania|hCoV-19/Australia/VIC1276/2020|EPI ISL 430685|B.1.1.10|Australia|2020-04-04	0.0003104312	Oceania
Oceania|hCoV-19/Australia/VIC1234/2020|EPI ISL 430511|B.1.1|Australia|2020-04-02	Oceania|hCoV-19/Australia/VIC1276/2020|EPI ISL 430685|B.1.1.10|Australia|2020-04-04	0.0002417501	Oceania
Oceania|hCoV-19/Australia/VIC1231/2020|EPI ISL 561957|B.1|Australia|2020-04-02	Oceania|hCoV-19/Australia/VIC1276/2020|EPI ISL 430685|B.1.1.10|Australia|2020-04-04	0.0003455160	Oceania
Oceania|hCoV-19/Australia/ACT0073/2020|EPI ISL 498533|B.1.1|Australia|2020-04-02	Oceania|hCoV-19/Australia/VIC1276/2020|EPI ISL 430685|B.1.1.10|Australia|2020-04-04	0.0001395857	Oceania
Oceania|hCoV-19/Australia/TAS105/2020|EPI ISL 522571|B.1|Australia|2020-04-02	Oceania|hCoV-19/Australia/VIC1276/2020|EPI ISL 430685|B.1.1.10|Australia|2020-04-04	0.0003458155	Oceania
Oceania|hCoV-19/Australia/TAS173/2020|EPI ISL 522626|B.1.5|Australia|2020-04-02	Oceania|hCoV-19/Australia/VIC1276/2020|EPI ISL 430685|B.1.1.10|Australia|2020-04-04	0.0003497759	Oceania
Oceania|hCoV-19/Australia/VIC1881/2020|EPI ISL 480571|B.1.1|Australia|2020-04-02	Oceania|hCoV-19/Australia/VIC1276/2020|EPI ISL 430685|B.1.1.10|Australia|2020-04-04	0.0002099828	Oceania
Oceania|hCoV-19/Australia/VIC815/2020|EPI ISL 427088|B.1|Australia|2020-04-02	Oceania|hCoV-19/Australia/VIC1276/2020|EPI ISL 430685|B.1.1.10|Australia|2020-04-04	0.0004916822	Oceania
Oceania|hCoV-19/Australia/VIC813/2020|EPI ISL 427086|B.4|Australia|2020-04-02	Oceania|hCoV-19/Australia/VIC1276/2020|EPI ISL 430685|B.1.1.10|Australia|2020-04-04	0.0005336139	Oceania
Oceania|hCoV-19/Australia/VIC1046/2020|EPI ISL 430550|B.1|Australia|2020-04-03	Oceania|hCoV-19/Australia/VIC1276/2020|EPI ISL 430685|B.1.1.10|Australia|2020-04-04	0.0003766966	Oceania
Oceania|hCoV-19/Australia/VIC820/2020|EPI ISL 427092|B.1|Australia|2020-04-03	Oceania|hCoV-19/Australia/VIC1276/2020|EPI ISL 430685|B.1.1.10|Australia|2020-04-04	0.0004451853	Oceania
Oceania|hCoV-19/Australia/VIC828/2020|EPI ISL 427096|B.1.1|Australia|2020-04-03	Oceania|hCoV-19/Australia/VIC1276/2020|EPI ISL 430685|B.1.1.10|Australia|2020-04-04	0.0003423926	Oceania
Oceania|hCoV-19/New Zealand/20VR2096/2020|EPI ISL 548124|B.40|New Zealand|2020-04-03	Oceania|hCoV-19/Australia/VIC1276/2020|EPI ISL 430685|B.1.1.10|Australia|2020-04-04	0.0006165686	Oceania
Oceania|hCoV-19/Australia/SAP226/2020|EPI ISL 468024|B.1.1.1|Australia|2020-04-03	Oceania|hCoV-19/Australia/VIC1276/2020|EPI ISL 430685|B.1.1.10|Australia|2020-04-04	0.0003424026	Oceania
Oceania|hCoV-19/Australia/VIC1041/2020|EPI ISL 430536|B.1|Australia|2020-04-03	Oceania|hCoV-19/Australia/VIC1276/2020|EPI ISL 430685|B.1.1.10|Australia|2020-04-04	0.0003766794	Oceania
Oceania|hCoV-19/Australia/VIC824/2020|EPI ISL 427095|B.1|Australia|2020-04-03	Oceania|hCoV-19/Australia/VIC1276/2020|EPI ISL 430685|B.1.1.10|Australia|2020-04-04	0.0004109316	Oceania
Oceania|hCoV-19/Australia/SAP437/2020|EPI ISL 508128|B.1.1|Australia|2020-04-03	Oceania|hCoV-19/Australia/VIC1276/2020|EPI ISL 430685|B.1.1.10|Australia|2020-04-04	0.0003081412	Oceania
Oceania|hCoV-19/Australia/QLD967/2020|EPI ISL 530232|B.1|Australia|2020-04-03	Oceania|hCoV-19/Australia/VIC1276/2020|EPI ISL 430685|B.1.1.10|Australia|2020-04-04	0.0003424286	Oceania
Oceania|hCoV-19/Australia/NSW301/2020|EPI ISL 451565|B.4|Australia|2020-04-03	Oceania|hCoV-19/Australia/VIC1276/2020|EPI ISL 430685|B.1.1.10|Australia|2020-04-04	0.0006245584	Oceania
Oceania|hCoV-19/Australia/NSW287/2020|EPI ISL 451551|B.1.1|Australia|2020-04-03	Oceania|hCoV-19/Australia/VIC1276/2020|EPI ISL 430685|B.1.1.10|Australia|2020-04-04	0.0002080726	Oceania
Oceania|hCoV-19/Australia/NSW269/2020|EPI ISL 451534|B.1|Australia|2020-04-03	Oceania|hCoV-19/Australia/VIC1276/2020|EPI ISL 430685|B.1.1.10|Australia|2020-04-04	0.0003815658	Oceania
Oceania|hCoV-19/Australia/WA13/2020|EPI ISL 470831|B.1|Australia|2020-04-03	Oceania|hCoV-19/Australia/VIC1276/2020|EPI ISL 430685|B.1.1.10|Australia|2020-04-04	0.0004109885	Oceania
Oceania|hCoV-19/Australia/VIC1039/2020|EPI ISL 430535|B.1.1.8|Australia|2020-04-03	Oceania|hCoV-19/Australia/VIC1276/2020|EPI ISL 430685|B.1.1.10|Australia|2020-04-04	0.0002740116	Oceania
Oceania|hCoV-19/Australia/VIC821/2020|EPI ISL 427093|B.1.5|Australia|2020-04-03	Oceania|hCoV-19/Australia/VIC1276/2020|EPI ISL 430685|B.1.1.10|Australia|2020-04-04	0.0002749828	Oceania
Oceania|hCoV-19/Australia/VIC1045/2020|EPI ISL 430546|B.1|Australia|2020-04-03	Oceania|hCoV-19/Australia/VIC1276/2020|EPI ISL 430685|B.1.1.10|Australia|2020-04-04	0.0003446475	Oceania
Oceania|hCoV-19/Australia/VIC1044/2020|EPI ISL 430540|B.3|Australia|2020-04-03	Oceania|hCoV-19/Australia/VIC1276/2020|EPI ISL 430685|B.1.1.10|Australia|2020-04-04	0.0005498191	Oceania
Oceania|hCoV-19/Australia/SAP145/2020|EPI ISL 467987|B.1|Australia|2020-04-03	Oceania|hCoV-19/Australia/VIC1276/2020|EPI ISL 430685|B.1.1.10|Australia|2020-04-04	0.0003478415	Oceania
Oceania|hCoV-19/Australia/VIC1038/2020|EPI ISL 430534|B.1.1|Australia|2020-04-03	Oceania|hCoV-19/Australia/VIC1276/2020|EPI ISL 430685|B.1.1.10|Australia|2020-04-04	0.0002073465	Oceania
Oceania|hCoV-19/New Zealand/20VR2055/2020|EPI ISL 456350|B.1.1|New Zealand|2020-04-03	Oceania|hCoV-19/Australia/VIC1276/2020|EPI ISL 430685|B.1.1.10|Australia|2020-04-04	0.0001741874	Oceania
Oceania|hCoV-19/New Zealand/20VR1947/2020|EPI ISL 456318|B.31|New Zealand|2020-04-03	Oceania|hCoV-19/Australia/VIC1276/2020|EPI ISL 430685|B.1.1.10|Australia|2020-04-04	0.0007669756	Oceania
Oceania|hCoV-19/New Zealand/20VR1927/2020|EPI ISL 456311|B.1|New Zealand|2020-04-03	Oceania|hCoV-19/Australia/VIC1276/2020|EPI ISL 430685|B.1.1.10|Australia|2020-04-04	0.0003485868	Oceania
Oceania|hCoV-19/New Zealand/20VR1928/2020|EPI ISL 456312|B|New Zealand|2020-04-03	Oceania|hCoV-19/Australia/VIC1276/2020|EPI ISL 430685|B.1.1.10|Australia|2020-04-04	0.0003484953	Oceania
Oceania|hCoV-19/Australia/VIC818/2020|EPI ISL 427090|B.1.22|Australia|2020-04-03	Oceania|hCoV-19/Australia/VIC1276/2020|EPI ISL 430685|B.1.1.10|Australia|2020-04-04	0.0005909642	Oceania
Oceania|hCoV-19/Australia/SAP247/2020|EPI ISL 483081|B.1|Australia|2020-04-03	Oceania|hCoV-19/Australia/VIC1276/2020|EPI ISL 430685|B.1.1.10|Australia|2020-04-04	0.0003504744	Oceania
Oceania|hCoV-19/Australia/VIC816/2020|EPI ISL 427089|B.1.5|Australia|2020-04-03	Oceania|hCoV-19/Australia/VIC1276/2020|EPI ISL 430685|B.1.1.10|Australia|2020-04-04	0.0003855721	Oceania
Oceania|hCoV-19/New Zealand/20VR1929/2020|EPI ISL 456313|B|New Zealand|2020-04-03	Oceania|hCoV-19/Australia/VIC1276/2020|EPI ISL 430685|B.1.1.10|Australia|2020-04-04	0.0002869130	Oceania
Oceania|hCoV-19/Australia/VIC837/2020|EPI ISL 427101|B.1.22|Australia|2020-04-04	Oceania|hCoV-19/Australia/VIC1276/2020|EPI ISL 430685|B.1.1.10|Australia|2020-04-04	0.0004794394	Oceania
Oceania|hCoV-19/Australia/NSW2544/2020|EPI ISL 527045|B.1|Australia|2020-04-04	Oceania|hCoV-19/Australia/VIC1276/2020|EPI ISL 430685|B.1.1.10|Australia|2020-04-04	0.0004109509	Oceania
Oceania|hCoV-19/Australia/NSW2543/2020|EPI ISL 527044|B.1|Australia|2020-04-04	Oceania|hCoV-19/Australia/VIC1276/2020|EPI ISL 430685|B.1.1.10|Australia|2020-04-04	0.0004452192	Oceania
Oceania|hCoV-19/Australia/NSW2550/2020|EPI ISL 527051|B.1.98|Australia|2020-04-04	Oceania|hCoV-19/Australia/VIC1276/2020|EPI ISL 430685|B.1.1.10|Australia|2020-04-04	0.0003766617	Oceania
Oceania|hCoV-19/Australia/VIC848/2020|EPI ISL 427108|B.1|Australia|2020-04-04	Oceania|hCoV-19/Australia/VIC1276/2020|EPI ISL 430685|B.1.1.10|Australia|2020-04-04	0.0003766971	Oceania
Oceania|hCoV-19/Australia/NSW2548/2020|EPI ISL 527049|B.1.98|Australia|2020-04-04	Oceania|hCoV-19/Australia/VIC1276/2020|EPI ISL 430685|B.1.1.10|Australia|2020-04-04	0.0005137452	Oceania
Oceania|hCoV-19/Australia/NSW2536/2020|EPI ISL 527039|B.1.98|Australia|2020-04-04	Oceania|hCoV-19/Australia/VIC1276/2020|EPI ISL 430685|B.1.1.10|Australia|2020-04-04	0.0004452062	Oceania
Oceania|hCoV-19/Australia/NSW2547/2020|EPI ISL 527048|B.1|Australia|2020-04-04	Oceania|hCoV-19/Australia/VIC1276/2020|EPI ISL 430685|B.1.1.10|Australia|2020-04-04	0.0003766837	Oceania
Oceania|hCoV-19/Australia/VIC843/2020|EPI ISL 427103|B.1.5|Australia|2020-04-04	Oceania|hCoV-19/Australia/VIC1276/2020|EPI ISL 430685|B.1.1.10|Australia|2020-04-04	0.0002739185	Oceania
Oceania|hCoV-19/Australia/VIC842/2020|EPI ISL 427102|B.1|Australia|2020-04-04	Oceania|hCoV-19/Australia/VIC1276/2020|EPI ISL 430685|B.1.1.10|Australia|2020-04-04	0.0004794541	Oceania
Oceania|hCoV-19/Australia/NSW2551/2020|EPI ISL 527052|B.1.98|Australia|2020-04-04	Oceania|hCoV-19/Australia/VIC1276/2020|EPI ISL 430685|B.1.1.10|Australia|2020-04-04	0.0004794854	Oceania
Oceania|hCoV-19/Australia/NSW2545/2020|EPI ISL 527046|B.40|Australia|2020-04-04	Oceania|hCoV-19/Australia/VIC1276/2020|EPI ISL 430685|B.1.1.10|Australia|2020-04-04	0.0005822752	Oceania
Oceania|hCoV-19/Australia/NSW2549/2020|EPI ISL 527050|B.1.98|Australia|2020-04-04	Oceania|hCoV-19/Australia/VIC1276/2020|EPI ISL 430685|B.1.1.10|Australia|2020-04-04	0.0005822963	Oceania
Oceania|hCoV-19/Australia/VIC846/2020|EPI ISL 427106|B.4|Australia|2020-04-04	Oceania|hCoV-19/Australia/VIC1276/2020|EPI ISL 430685|B.1.1.10|Australia|2020-04-04	0.0006850728	Oceania
Oceania|hCoV-19/Australia/VIC845/2020|EPI ISL 427105|B.1.22|Australia|2020-04-04	Oceania|hCoV-19/Australia/VIC1276/2020|EPI ISL 430685|B.1.1.10|Australia|2020-04-04	0.0005137211	Oceania
Oceania|hCoV-19/Australia/NSW2542/2020|EPI ISL 527043|B.1|Australia|2020-04-04	Oceania|hCoV-19/Australia/VIC1276/2020|EPI ISL 430685|B.1.1.10|Australia|2020-04-04	0.0004109629	Oceania
Oceania|hCoV-19/Australia/VIC1062/2020|EPI ISL 430578|B.1.5|Australia|2020-04-04	Oceania|hCoV-19/Australia/VIC1276/2020|EPI ISL 430685|B.1.1.10|Australia|2020-04-04	0.0003766903	Oceania
Oceania|hCoV-19/Australia/NSW298/2020|EPI ISL 451562|B.1.5|Australia|2020-04-04	Oceania|hCoV-19/Australia/VIC1276/2020|EPI ISL 430685|B.1.1.10|Australia|2020-04-04	0.0004162550	Oceania
Oceania|hCoV-19/Australia/NSW295/2020|EPI ISL 451559|B.4|Australia|2020-04-04	Oceania|hCoV-19/Australia/VIC1276/2020|EPI ISL 430685|B.1.1.10|Australia|2020-04-04	0.0005204073	Oceania
Oceania|hCoV-19/Australia/NSW296/2020|EPI ISL 451560|B.1.1|Australia|2020-04-04	Oceania|hCoV-19/Australia/VIC1276/2020|EPI ISL 430685|B.1.1.10|Australia|2020-04-04	0.0002080726	Oceania
Oceania|hCoV-19/Australia/NSW309/2020|EPI ISL 451573|B.1.5|Australia|2020-04-04	Oceania|hCoV-19/Australia/VIC1276/2020|EPI ISL 430685|B.1.1.10|Australia|2020-04-04	0.0003121714	Oceania
Oceania|hCoV-19/New Zealand/20VR2063/2020|EPI ISL 456355|B.1.1|New Zealand|2020-04-04	Oceania|hCoV-19/Australia/VIC1276/2020|EPI ISL 430685|B.1.1.10|Australia|2020-04-04	0.0001711822	Oceania
Oceania|hCoV-19/New Zealand/20VR1936/2020|EPI ISL 456315|B.1|New Zealand|2020-04-04	Oceania|hCoV-19/Australia/VIC1276/2020|EPI ISL 430685|B.1.1.10|Australia|2020-04-04	0.0003425003	Oceania
Oceania|hCoV-19/Australia/VIC851/2020|EPI ISL 427111|B.1.1|Australia|2020-04-04	Oceania|hCoV-19/Australia/VIC1276/2020|EPI ISL 430685|B.1.1.10|Australia|2020-04-04	0.0001711703	Oceania
Oceania|hCoV-19/Australia/VIC849/2020|EPI ISL 427109|B.1|Australia|2020-04-04	Oceania|hCoV-19/Australia/VIC1276/2020|EPI ISL 430685|B.1.1.10|Australia|2020-04-04	0.0003424285	Oceania
Oceania|hCoV-19/Australia/VIC850/2020|EPI ISL 427110|B.1.1|Australia|2020-04-04	Oceania|hCoV-19/Australia/VIC1276/2020|EPI ISL 430685|B.1.1.10|Australia|2020-04-04	0.0001713168	Oceania
Oceania|hCoV-19/Australia/VIC852/2020|EPI ISL 427112|B.1.1|Australia|2020-04-04	Oceania|hCoV-19/Australia/VIC1276/2020|EPI ISL 430685|B.1.1.10|Australia|2020-04-04	0.0001715581	Oceania
Oceania|hCoV-19/Australia/VIC829/2020|EPI ISL 427097|B.1.5|Australia|2020-04-04	Oceania|hCoV-19/Australia/VIC1276/2020|EPI ISL 430685|B.1.1.10|Australia|2020-04-04	0.0003115397	Oceania
Oceania|hCoV-19/Australia/NSW02/2020|EPI ISL 408976|B|Australia|2020-01-22	Oceania|hCoV-19/Australia/VIC834/2020|EPI ISL 427099|B.1|Australia|2020-04-04	0.0002791380	Oceania
Oceania|hCoV-19/Australia/NSW01/2020|EPI ISL 407893|A|Australia|2020-01-24	Oceania|hCoV-19/Australia/VIC834/2020|EPI ISL 427099|B.1|Australia|2020-04-04	0.0002787259	Oceania
Oceania|hCoV-19/Australia/NSW04/2020|EPI ISL 417030|A|Australia|2020-01-24	Oceania|hCoV-19/Australia/VIC834/2020|EPI ISL 427099|B.1|Australia|2020-04-04	0.0003484222	Oceania
Oceania|hCoV-19/Australia/VIC02/2020|EPI ISL 416410|B|Australia|2020-01-24	Oceania|hCoV-19/Australia/VIC834/2020|EPI ISL 427099|B.1|Australia|2020-04-04	0.0002806455	Oceania
Oceania|hCoV-19/Australia/VIC01/2020|EPI ISL 406844|B|Australia|2020-01-25	Oceania|hCoV-19/Australia/VIC834/2020|EPI ISL 427099|B.1|Australia|2020-04-04	0.0003137124	Oceania
Oceania|hCoV-19/Australia/NSW03/2020|EPI ISL 408977|B|Australia|2020-01-25	Oceania|hCoV-19/Australia/VIC834/2020|EPI ISL 427099|B.1|Australia|2020-04-04	0.0002438916	Oceania
Oceania|hCoV-19/Australia/NSW2153/2020|EPI ISL 509505|B.1.5|Australia|2020-01-25	Oceania|hCoV-19/Australia/VIC834/2020|EPI ISL 427099|B.1|Australia|2020-04-04	0.0001045184	Oceania
Oceania|hCoV-19/Australia/QLD01/2020|EPI ISL 407894|A|Australia|2020-01-28	Oceania|hCoV-19/Australia/VIC834/2020|EPI ISL 427099|B.1|Australia|2020-04-04	0.0003484429	Oceania
Oceania|hCoV-19/Australia/VPRL014/2020|EPI ISL 455603|B.1|Australia|2020-01-30	Oceania|hCoV-19/Australia/VIC834/2020|EPI ISL 427099|B.1|Australia|2020-04-04	0.0002787259	Oceania
Oceania|hCoV-19/Australia/QLD02/2020|EPI ISL 407896|A|Australia|2020-01-30	Oceania|hCoV-19/Australia/VIC834/2020|EPI ISL 427099|B.1|Australia|2020-04-04	0.0004181494	Oceania
Oceania|hCoV-19/Australia/SA01/2020|EPI ISL 480778|B.1|Australia|2020-01-30	Oceania|hCoV-19/Australia/VIC834/2020|EPI ISL 427099|B.1|Australia|2020-04-04	0.0002787454	Oceania
Oceania|hCoV-19/Australia/SA04/2020|EPI ISL 480781|B.1|Australia|2020-01-30	Oceania|hCoV-19/Australia/VIC834/2020|EPI ISL 427099|B.1|Australia|2020-04-04	0.0002804454	Oceania
Oceania|hCoV-19/Australia/VIC13/2020|EPI ISL 419733|B|Australia|2020-01-31	Oceania|hCoV-19/Australia/VIC834/2020|EPI ISL 427099|B.1|Australia|2020-04-04	0.0003487484	Oceania
Oceania|hCoV-19/Australia/VIC14/2020|EPI ISL 419734|B|Australia|2020-02-02	Oceania|hCoV-19/Australia/VIC834/2020|EPI ISL 427099|B.1|Australia|2020-04-04	0.0002472648	Oceania
Oceania|hCoV-19/Australia/QLD03/2020|EPI ISL 410717|A|Australia|2020-02-05	Oceania|hCoV-19/Australia/VIC834/2020|EPI ISL 427099|B.1|Australia|2020-04-04	0.0003832951	Oceania
Oceania|hCoV-19/Australia/QLD04/2020|EPI ISL 410718|A|Australia|2020-02-05	Oceania|hCoV-19/Australia/VIC834/2020|EPI ISL 427099|B.1|Australia|2020-04-04	0.0003484429	Oceania
Oceania|hCoV-19/Australia/VIC07/2020|EPI ISL 416415|A|Australia|2020-02-08	Oceania|hCoV-19/Australia/VIC834/2020|EPI ISL 427099|B.1|Australia|2020-04-04	0.0003832954	Oceania
Oceania|hCoV-19/Australia/SAP097/2020|EPI ISL 468039|B|Australia|2020-02-22	Oceania|hCoV-19/Australia/VIC834/2020|EPI ISL 427099|B.1|Australia|2020-04-04	0.0003136033	Oceania
Oceania|hCoV-19/Australia/WA11/2020|EPI ISL 420456|B|Australia|2020-02-22	Oceania|hCoV-19/Australia/VIC834/2020|EPI ISL 427099|B.1|Australia|2020-04-04	0.0003136210	Oceania
Oceania|hCoV-19/Australia/WA34/2020|EPI ISL 470851|B|Australia|2020-02-27	Oceania|hCoV-19/Australia/VIC834/2020|EPI ISL 427099|B.1|Australia|2020-04-04	0.0003135883	Oceania
Oceania|hCoV-19/New Zealand/20VR0174/2020|EPI ISL 413490|B.4|New Zealand|2020-02-27	Oceania|hCoV-19/Australia/VIC834/2020|EPI ISL 427099|B.1|Australia|2020-04-04	0.0003833988	Oceania
Oceania|hCoV-19/Australia/NSW05/2020|EPI ISL 412975|B.4|Australia|2020-02-28	Oceania|hCoV-19/Australia/VIC834/2020|EPI ISL 427099|B.1|Australia|2020-04-04	0.0004182018	Oceania
Oceania|hCoV-19/Australia/QLDID922/2020|EPI ISL 418799|B|Australia|2020-02-28	Oceania|hCoV-19/Australia/VIC834/2020|EPI ISL 427099|B.1|Australia|2020-04-04	0.0003484326	Oceania
Oceania|hCoV-19/Australia/NSW09/2020|EPI ISL 413595|B.4|Australia|2020-02-28	Oceania|hCoV-19/Australia/VIC834/2020|EPI ISL 427099|B.1|Australia|2020-04-04	0.0004583669	Oceania
Oceania|hCoV-19/Australia/NSW08/2020|EPI ISL 413594|B|Australia|2020-02-28	Oceania|hCoV-19/Australia/VIC834/2020|EPI ISL 427099|B.1|Australia|2020-04-04	0.0002114991	Oceania
Oceania|hCoV-19/Australia/NSW10/2020|EPI ISL 413596|B|Australia|2020-02-28	Oceania|hCoV-19/Australia/VIC834/2020|EPI ISL 427099|B.1|Australia|2020-04-04	0.0002115065	Oceania
Oceania|hCoV-19/Australia/NSW219/2020|EPI ISL 427643|B|Australia|2020-02-28	Oceania|hCoV-19/Australia/VIC834/2020|EPI ISL 427099|B.1|Australia|2020-04-04	0.0002115140	Oceania
Oceania|hCoV-19/Australia/NSW07/2020|EPI ISL 413214|B.4|Australia|2020-02-29	Oceania|hCoV-19/Australia/VIC834/2020|EPI ISL 427099|B.1|Australia|2020-04-04	0.0003833324	Oceania
Oceania|hCoV-19/Australia/QLD09/2020|EPI ISL 414414|B.4|Australia|2020-02-29	Oceania|hCoV-19/Australia/VIC834/2020|EPI ISL 427099|B.1|Australia|2020-04-04	0.0004181893	Oceania
Oceania|hCoV-19/Australia/NSW06/2020|EPI ISL 413213|B.4|Australia|2020-02-29	Oceania|hCoV-19/Australia/VIC834/2020|EPI ISL 427099|B.1|Australia|2020-04-04	0.0004530563	Oceania
Oceania|hCoV-19/New Zealand/20VR0189/2020|EPI ISL 416519|B.1.1|New Zealand|2020-03-02	Oceania|hCoV-19/Australia/VIC834/2020|EPI ISL 427099|B.1|Australia|2020-04-04	0.0001742061	Oceania
Oceania|hCoV-19/Australia/VIC04/2020|EPI ISL 416412|B.4|Australia|2020-03-02	Oceania|hCoV-19/Australia/VIC834/2020|EPI ISL 427099|B.1|Australia|2020-04-04	0.0005227796	Oceania
Oceania|hCoV-19/Australia/NSW11/2020|EPI ISL 413597|B.4|Australia|2020-03-02	Oceania|hCoV-19/Australia/VIC834/2020|EPI ISL 427099|B.1|Australia|2020-04-04	0.0003525565	Oceania
Oceania|hCoV-19/Australia/NSW217/2020|EPI ISL 427644|B.4|Australia|2020-03-02	Oceania|hCoV-19/Australia/VIC834/2020|EPI ISL 427099|B.1|Australia|2020-04-04	0.0003525689	Oceania
Oceania|hCoV-19/Australia/SAP098/2020|EPI ISL 483066|B.4|Australia|2020-03-03	Oceania|hCoV-19/Australia/VIC834/2020|EPI ISL 427099|B.1|Australia|2020-04-04	0.0004531000	Oceania
Oceania|hCoV-19/Australia/NSW15/2020|EPI ISL 417383|B.4|Australia|2020-03-03	Oceania|hCoV-19/Australia/VIC834/2020|EPI ISL 427099|B.1|Australia|2020-04-04	0.0004530481	Oceania
Oceania|hCoV-19/New Zealand/20VR1109/2020|EPI ISL 456190|B.31|New Zealand|2020-03-03	Oceania|hCoV-19/Australia/VIC834/2020|EPI ISL 427099|B.1|Australia|2020-04-04	0.0005925548	Oceania
Oceania|hCoV-19/Australia/NSW14/2020|EPI ISL 413600|B.4|Australia|2020-03-03	Oceania|hCoV-19/Australia/VIC834/2020|EPI ISL 427099|B.1|Australia|2020-04-04	0.0003525607	Oceania
Oceania|hCoV-19/Australia/NSW22/2020|EPI ISL 427649|B.4|Australia|2020-03-03	Oceania|hCoV-19/Australia/VIC834/2020|EPI ISL 427099|B.1|Australia|2020-04-04	0.0003878459	Oceania
Oceania|hCoV-19/Australia/VPRL004/2020|EPI ISL 455596|B.4|Australia|2020-03-03	Oceania|hCoV-19/Australia/VIC834/2020|EPI ISL 427099|B.1|Australia|2020-04-04	0.0004531316	Oceania
Oceania|hCoV-19/Australia/SAP217/2020|EPI ISL 483073|B|Australia|2020-03-03	Oceania|hCoV-19/Australia/VIC834/2020|EPI ISL 427099|B.1|Australia|2020-04-04	0.0003523358	Oceania
Oceania|hCoV-19/Australia/SAP099/2020|EPI ISL 468038|B.4|Australia|2020-03-04	Oceania|hCoV-19/Australia/VIC834/2020|EPI ISL 427099|B.1|Australia|2020-04-04	0.0004879871	Oceania
Oceania|hCoV-19/Australia/NSW21/2020|EPI ISL 417386|B.4|Australia|2020-03-04	Oceania|hCoV-19/Australia/VIC834/2020|EPI ISL 427099|B.1|Australia|2020-04-04	0.0004182093	Oceania
Oceania|hCoV-19/Australia/WA06/2020|EPI ISL 420534|B.1.98|Australia|2020-03-04	Oceania|hCoV-19/Australia/VIC834/2020|EPI ISL 427099|B.1|Australia|2020-04-04	0.0001393761	Oceania
Oceania|hCoV-19/Australia/NSW12/2020|EPI ISL 413598|B.4|Australia|2020-03-04	Oceania|hCoV-19/Australia/VIC834/2020|EPI ISL 427099|B.1|Australia|2020-04-04	0.0004583669	Oceania
Oceania|hCoV-19/Australia/NSW23/2020|EPI ISL 427650|B.4|Australia|2020-03-04	Oceania|hCoV-19/Australia/VIC834/2020|EPI ISL 427099|B.1|Australia|2020-04-04	0.0003878271	Oceania
Oceania|hCoV-19/Australia/NSW65/2020|EPI ISL 427645|B.4|Australia|2020-03-04	Oceania|hCoV-19/Australia/VIC834/2020|EPI ISL 427099|B.1|Australia|2020-04-04	0.0004230933	Oceania
Oceania|hCoV-19/Australia/NSW13/2020|EPI ISL 413599|B.4|Australia|2020-03-04	Oceania|hCoV-19/Australia/VIC834/2020|EPI ISL 427099|B.1|Australia|2020-04-04	0.0003878271	Oceania
Oceania|hCoV-19/New Zealand/20VR0195/2020|EPI ISL 534335|B.1.1|New Zealand|2020-03-04	Oceania|hCoV-19/Australia/VIC834/2020|EPI ISL 427099|B.1|Australia|2020-04-04	0.0001771184	Oceania
Oceania|hCoV-19/Australia/NSW25/2020|EPI ISL 417388|B.6|Australia|2020-03-05	Oceania|hCoV-19/Australia/VIC834/2020|EPI ISL 427099|B.1|Australia|2020-04-04	0.0004530212	Oceania
Oceania|hCoV-19/Australia/NSW18/2020|EPI ISL 417384|B.4|Australia|2020-03-05	Oceania|hCoV-19/Australia/VIC834/2020|EPI ISL 427099|B.1|Australia|2020-04-04	0.0004530346	Oceania
Oceania|hCoV-19/Australia/NSW66/2020|EPI ISL 427646|B.4|Australia|2020-03-05	Oceania|hCoV-19/Australia/VIC834/2020|EPI ISL 427099|B.1|Australia|2020-04-04	0.0004230933	Oceania
Oceania|hCoV-19/Australia/TAS54/2020|EPI ISL 522729|B.4|Australia|2020-03-05	Oceania|hCoV-19/Australia/VIC834/2020|EPI ISL 427099|B.1|Australia|2020-04-04	0.0004183334	Oceania
Oceania|hCoV-19/New Zealand/20VR0206/2020|EPI ISL 416526|B.4|New Zealand|2020-03-05	Oceania|hCoV-19/Australia/VIC834/2020|EPI ISL 427099|B.1|Australia|2020-04-04	0.0004251819	Oceania
Oceania|hCoV-19/Australia/NSW24/2020|EPI ISL 417387|B.4|Australia|2020-03-06	Oceania|hCoV-19/Australia/VIC834/2020|EPI ISL 427099|B.1|Australia|2020-04-04	0.0004530562	Oceania
Oceania|hCoV-19/Australia/NSW19/2020|EPI ISL 417385|B.4|Australia|2020-03-06	Oceania|hCoV-19/Australia/VIC834/2020|EPI ISL 427099|B.1|Australia|2020-04-04	0.0004530480	Oceania
Oceania|hCoV-19/Australia/NSW155/2020|EPI ISL 427647|B.1.1|Australia|2020-03-06	Oceania|hCoV-19/Australia/VIC834/2020|EPI ISL 427099|B.1|Australia|2020-04-04	0.0001762569	Oceania
Oceania|hCoV-19/Australia/NSW33/2020|EPI ISL 427654|B.4|Australia|2020-03-06	Oceania|hCoV-19/Australia/VIC834/2020|EPI ISL 427099|B.1|Australia|2020-04-04	0.0003878459	Oceania
Oceania|hCoV-19/Australia/VPRL002/2020|EPI ISL 455595|B|Australia|2020-03-06	Oceania|hCoV-19/Australia/VIC834/2020|EPI ISL 427099|B.1|Australia|2020-04-04	0.0003484922	Oceania
Oceania|hCoV-19/Australia/VIC06/2020|EPI ISL 416414|B.4|Australia|2020-03-06	Oceania|hCoV-19/Australia/VIC834/2020|EPI ISL 427099|B.1|Australia|2020-04-04	0.0004601080	Oceania
Oceania|hCoV-19/Australia/VIC18/2020|EPI ISL 419737|B.40|Australia|2020-03-07	Oceania|hCoV-19/Australia/VIC834/2020|EPI ISL 427099|B.1|Australia|2020-04-04	0.0005577060	Oceania
Oceania|hCoV-19/Australia/NSW27/2020|EPI ISL 417390|B.1.1|Australia|2020-03-08	Oceania|hCoV-19/Australia/VIC834/2020|EPI ISL 427099|B.1|Australia|2020-04-04	0.0002438989	Oceania
Oceania|hCoV-19/Australia/NSW28/2020|EPI ISL 417391|B.4|Australia|2020-03-08	Oceania|hCoV-19/Australia/VIC834/2020|EPI ISL 427099|B.1|Australia|2020-04-04	0.0005227951	Oceania
Oceania|hCoV-19/Australia/NSW35/2020|EPI ISL 417393|B.4|Australia|2020-03-08	Oceania|hCoV-19/Australia/VIC834/2020|EPI ISL 427099|B.1|Australia|2020-04-04	0.0004936365	Oceania
Oceania|hCoV-19/Australia/NSW29/2020|EPI ISL 427651|B|Australia|2020-03-08	Oceania|hCoV-19/Australia/VIC834/2020|EPI ISL 427099|B.1|Australia|2020-04-04	0.0003172956	Oceania
Oceania|hCoV-19/Australia/NSW153/2020|EPI ISL 427653|B.1.1|Australia|2020-03-08	Oceania|hCoV-19/Australia/VIC834/2020|EPI ISL 427099|B.1|Australia|2020-04-04	0.0001762569	Oceania
Oceania|hCoV-19/Australia/NSW375/2020|EPI ISL 451635|B.4|Australia|2020-03-08	Oceania|hCoV-19/Australia/VIC834/2020|EPI ISL 427099|B.1|Australia|2020-04-04	0.0004936540	Oceania
Oceania|hCoV-19/Australia/NSW252/2020|EPI ISL 451517|B.4|Australia|2020-03-08	Oceania|hCoV-19/Australia/VIC834/2020|EPI ISL 427099|B.1|Australia|2020-04-04	0.0004230933	Oceania
Oceania|hCoV-19/Australia/VIC19/2020|EPI ISL 419738|B.39|Australia|2020-03-08	Oceania|hCoV-19/Australia/VIC834/2020|EPI ISL 427099|B.1|Australia|2020-04-04	0.0004914771	Oceania
Oceania|hCoV-19/Australia/NSW26/2020|EPI ISL 417389|B.4|Australia|2020-03-09	Oceania|hCoV-19/Australia/VIC834/2020|EPI ISL 427099|B.1|Australia|2020-04-04	0.0005228010	Oceania
Oceania|hCoV-19/Australia/VIC23/2020|EPI ISL 419743|B.40|Australia|2020-03-09	Oceania|hCoV-19/Australia/VIC834/2020|EPI ISL 427099|B.1|Australia|2020-04-04	0.0005227951	Oceania
Oceania|hCoV-19/Australia/VIC21/2020|EPI ISL 419740|B.40|Australia|2020-03-09	Oceania|hCoV-19/Australia/VIC834/2020|EPI ISL 427099|B.1|Australia|2020-04-04	0.0005576601	Oceania
Oceania|hCoV-19/Australia/VIC22/2020|EPI ISL 419742|B.1|Australia|2020-03-09	Oceania|hCoV-19/Australia/VIC834/2020|EPI ISL 427099|B.1|Australia|2020-04-04	0.0001742040	Oceania
Oceania|hCoV-19/Australia/NSW154/2020|EPI ISL 427652|B.1.1|Australia|2020-03-09	Oceania|hCoV-19/Australia/VIC834/2020|EPI ISL 427099|B.1|Australia|2020-04-04	0.0001762569	Oceania
Oceania|hCoV-19/Australia/NSW2155/2020|EPI ISL 500633|B.4|Australia|2020-03-09	Oceania|hCoV-19/Australia/VIC834/2020|EPI ISL 427099|B.1|Australia|2020-04-04	0.0004182189	Oceania
Oceania|hCoV-19/Australia/NSW2154/2020|EPI ISL 500632|B.1.1|Australia|2020-03-09	Oceania|hCoV-19/Australia/VIC834/2020|EPI ISL 427099|B.1|Australia|2020-04-04	0.0002090663	Oceania
Oceania|hCoV-19/Australia/VIC26/2020|EPI ISL 419745|B.3|Australia|2020-03-10	Oceania|hCoV-19/Australia/VIC834/2020|EPI ISL 427099|B.1|Australia|2020-04-04	0.0003135920	Oceania
Oceania|hCoV-19/Australia/NSW31/2020|EPI ISL 417392|B.4|Australia|2020-03-10	Oceania|hCoV-19/Australia/VIC834/2020|EPI ISL 427099|B.1|Australia|2020-04-04	0.0004530481	Oceania
Oceania|hCoV-19/Australia/VIC30/2020|EPI ISL 419749|B.4|Australia|2020-03-10	Oceania|hCoV-19/Australia/VIC834/2020|EPI ISL 427099|B.1|Australia|2020-04-04	0.0003833390	Oceania
Oceania|hCoV-19/Australia/VIC36/2020|EPI ISL 419765|B|Australia|2020-03-10	Oceania|hCoV-19/Australia/VIC834/2020|EPI ISL 427099|B.1|Australia|2020-04-04	0.0003833206	Oceania
Oceania|hCoV-19/Australia/VIC31/2020|EPI ISL 419750|B.1|Australia|2020-03-10	Oceania|hCoV-19/Australia/VIC834/2020|EPI ISL 427099|B.1|Australia|2020-04-04	0.0001045130	Oceania
Oceania|hCoV-19/Australia/NSW36/2020|EPI ISL 417394|B.40|Australia|2020-03-10	Oceania|hCoV-19/Australia/VIC834/2020|EPI ISL 427099|B.1|Australia|2020-04-04	0.0004230988	Oceania
Oceania|hCoV-19/Australia/NSW38/2020|EPI ISL 417396|B.6|Australia|2020-03-10	Oceania|hCoV-19/Australia/VIC834/2020|EPI ISL 427099|B.1|Australia|2020-04-04	0.0003878205	Oceania
Oceania|hCoV-19/Australia/NSW41/2020|EPI ISL 417399|B.40|Australia|2020-03-10	Oceania|hCoV-19/Australia/VIC834/2020|EPI ISL 427099|B.1|Australia|2020-04-04	0.0003172845	Oceania
Oceania|hCoV-19/Australia/NSW44/2020|EPI ISL 417400|B.6|Australia|2020-03-10	Oceania|hCoV-19/Australia/VIC834/2020|EPI ISL 427099|B.1|Australia|2020-04-04	0.0003878088	Oceania
Oceania|hCoV-19/Australia/NSW46/2020|EPI ISL 427658|B.3|Australia|2020-03-10	Oceania|hCoV-19/Australia/VIC834/2020|EPI ISL 427099|B.1|Australia|2020-04-04	0.0002821137	Oceania
Oceania|hCoV-19/Australia/NSW51/2020|EPI ISL 427660|B.40|Australia|2020-03-10	Oceania|hCoV-19/Australia/VIC834/2020|EPI ISL 427099|B.1|Australia|2020-04-04	0.0003172957	Oceania
Oceania|hCoV-19/Australia/NSW376/2020|EPI ISL 451636|B.4|Australia|2020-03-10	Oceania|hCoV-19/Australia/VIC834/2020|EPI ISL 427099|B.1|Australia|2020-04-04	0.0004231060	Oceania
Oceania|hCoV-19/Australia/NSW103/2020|EPI ISL 427657|B.1.5|Australia|2020-03-10	Oceania|hCoV-19/Australia/VIC834/2020|EPI ISL 427099|B.1|Australia|2020-04-04	0.0000704906	Oceania
Oceania|hCoV-19/Australia/NSW63/2020|EPI ISL 427664|B|Australia|2020-03-10	Oceania|hCoV-19/Australia/VIC834/2020|EPI ISL 427099|B.1|Australia|2020-04-04	0.0002467890	Oceania
Oceania|hCoV-19/Australia/NSW49/2020|EPI ISL 427659|B.6|Australia|2020-03-10	Oceania|hCoV-19/Australia/VIC834/2020|EPI ISL 427099|B.1|Australia|2020-04-04	0.0003878342	Oceania
Oceania|hCoV-19/Australia/NSW2159/2020|EPI ISL 500637|B.1.5|Australia|2020-03-10	Oceania|hCoV-19/Australia/VIC834/2020|EPI ISL 427099|B.1|Australia|2020-04-04	0.0000696754	Oceania
Oceania|hCoV-19/Australia/VIC29/2020|EPI ISL 419748|B.1.1|Australia|2020-03-10	Oceania|hCoV-19/Australia/VIC834/2020|EPI ISL 427099|B.1|Australia|2020-04-04	0.0002439074	Oceania
Oceania|hCoV-19/Australia/NSW2139/2020|EPI ISL 500627|B.4|Australia|2020-03-10	Oceania|hCoV-19/Australia/VIC834/2020|EPI ISL 427099|B.1|Australia|2020-04-04	0.0004879595	Oceania
Oceania|hCoV-19/New Zealand/20VR0712/2020|EPI ISL 456163|B.1.1|New Zealand|2020-03-11	Oceania|hCoV-19/Australia/VIC834/2020|EPI ISL 427099|B.1|Australia|2020-04-04	0.0001742061	Oceania
Oceania|hCoV-19/Australia/QLDID921/2020|EPI ISL 417033|B.6|Australia|2020-03-11	Oceania|hCoV-19/Australia/VIC834/2020|EPI ISL 427099|B.1|Australia|2020-04-04	0.0003833093	Oceania
Oceania|hCoV-19/Australia/VIC44/2020|EPI ISL 419767|B.1|Australia|2020-03-11	Oceania|hCoV-19/Australia/VIC834/2020|EPI ISL 427099|B.1|Australia|2020-04-04	0.0001045111	Oceania
Oceania|hCoV-19/Australia/VIC39/2020|EPI ISL 419757|B.1|Australia|2020-03-11	Oceania|hCoV-19/Australia/VIC834/2020|EPI ISL 427099|B.1|Australia|2020-04-04	0.0001742061	Oceania
Oceania|hCoV-19/Australia/QLDID920/2020|EPI ISL 417032|B.1.5|Australia|2020-03-11	Oceania|hCoV-19/Australia/VIC834/2020|EPI ISL 427099|B.1|Australia|2020-04-04	0.0000696705	Oceania
Oceania|hCoV-19/Australia/VIC45/2020|EPI ISL 419802|B.1.1|Australia|2020-03-11	Oceania|hCoV-19/Australia/VIC834/2020|EPI ISL 427099|B.1|Australia|2020-04-04	0.0001742061	Oceania
Oceania|hCoV-19/Australia/NSW40/2020|EPI ISL 417398|B.4|Australia|2020-03-11	Oceania|hCoV-19/Australia/VIC834/2020|EPI ISL 427099|B.1|Australia|2020-04-04	0.0004583724	Oceania
Oceania|hCoV-19/Australia/NSW52/2020|EPI ISL 417405|B|Australia|2020-03-11	Oceania|hCoV-19/Australia/VIC834/2020|EPI ISL 427099|B.1|Australia|2020-04-04	0.0003172845	Oceania
Oceania|hCoV-19/Australia/NSW39/2020|EPI ISL 417397|B.1.5|Australia|2020-03-11	Oceania|hCoV-19/Australia/VIC834/2020|EPI ISL 427099|B.1|Australia|2020-04-04	0.0000704881	Oceania
Oceania|hCoV-19/Australia/NSW102/2020|EPI ISL 427656|B.1.5|Australia|2020-03-11	Oceania|hCoV-19/Australia/VIC834/2020|EPI ISL 427099|B.1|Australia|2020-04-04	0.0000704906	Oceania
Oceania|hCoV-19/Australia/NSW34/2020|EPI ISL 427655|B.4|Australia|2020-03-11	Oceania|hCoV-19/Australia/VIC834/2020|EPI ISL 427099|B.1|Australia|2020-04-04	0.0004231137	Oceania
Oceania|hCoV-19/Australia/VIC38/2020|EPI ISL 419756|B.1.6|Australia|2020-03-11	Oceania|hCoV-19/Australia/VIC834/2020|EPI ISL 427099|B.1|Australia|2020-04-04	0.0001741936	Oceania
Oceania|hCoV-19/Australia/NSW218/2020|EPI ISL 427665|B.3|Australia|2020-03-11	Oceania|hCoV-19/Australia/VIC834/2020|EPI ISL 427099|B.1|Australia|2020-04-04	0.0003173106	Oceania
Oceania|hCoV-19/Australia/VIC43/2020|EPI ISL 419763|B.1.1|Australia|2020-03-11	Oceania|hCoV-19/Australia/VIC834/2020|EPI ISL 427099|B.1|Australia|2020-04-04	0.0002090838	Oceania
Oceania|hCoV-19/Australia/NSW2156/2020|EPI ISL 500634|B.39|Australia|2020-03-11	Oceania|hCoV-19/Australia/VIC834/2020|EPI ISL 427099|B.1|Australia|2020-04-04	0.0004530954	Oceania
Oceania|hCoV-19/Australia/TAS124/2020|EPI ISL 522589|B|Australia|2020-03-11	Oceania|hCoV-19/Australia/VIC834/2020|EPI ISL 427099|B.1|Australia|2020-04-04	0.0003503353	Oceania
Oceania|hCoV-19/New Zealand/CoV002/2020|EPI ISL 417212|B.31|New Zealand|2020-03-11	Oceania|hCoV-19/Australia/VIC834/2020|EPI ISL 427099|B.1|Australia|2020-04-04	0.0004542035	Oceania
Oceania|hCoV-19/Australia/VIC50/2020|EPI ISL 419766|B.1|Australia|2020-03-12	Oceania|hCoV-19/Australia/VIC834/2020|EPI ISL 427099|B.1|Australia|2020-04-04	0.0001045130	Oceania
Oceania|hCoV-19/Australia/VIC55/2020|EPI ISL 419776|B|Australia|2020-03-12	Oceania|hCoV-19/Australia/VIC834/2020|EPI ISL 427099|B.1|Australia|2020-04-04	0.0003833092	Oceania
Oceania|hCoV-19/Australia/VIC52/2020|EPI ISL 419768|B.1.1.71|Australia|2020-03-12	Oceania|hCoV-19/Australia/VIC834/2020|EPI ISL 427099|B.1|Australia|2020-04-04	0.0002787476	Oceania
Oceania|hCoV-19/Australia/VIC58/2020|EPI ISL 419784|B.4|Australia|2020-03-12	Oceania|hCoV-19/Australia/VIC834/2020|EPI ISL 427099|B.1|Australia|2020-04-04	0.0003484659	Oceania
Oceania|hCoV-19/Australia/VIC54/2020|EPI ISL 419770|B.1|Australia|2020-03-12	Oceania|hCoV-19/Australia/VIC834/2020|EPI ISL 427099|B.1|Australia|2020-04-04	0.0001045111	Oceania
Oceania|hCoV-19/Australia/VIC47/2020|EPI ISL 419759|B.40|Australia|2020-03-12	Oceania|hCoV-19/Australia/VIC834/2020|EPI ISL 427099|B.1|Australia|2020-04-04	0.0005576867	Oceania
Oceania|hCoV-19/Australia/NSW50/2020|EPI ISL 417404|B.1.1|Australia|2020-03-12	Oceania|hCoV-19/Australia/VIC834/2020|EPI ISL 427099|B.1|Australia|2020-04-04	0.0002115054	Oceania
Oceania|hCoV-19/Australia/NSW254/2020|EPI ISL 451519|B.4|Australia|2020-03-12	Oceania|hCoV-19/Australia/VIC834/2020|EPI ISL 427099|B.1|Australia|2020-04-04	0.0005289264	Oceania
Oceania|hCoV-19/Australia/VIC48/2020|EPI ISL 419762|B.1|Australia|2020-03-12	Oceania|hCoV-19/Australia/VIC834/2020|EPI ISL 427099|B.1|Australia|2020-04-04	0.0001045130	Oceania
Oceania|hCoV-19/Australia/NSW2158/2020|EPI ISL 500636|B.1.5|Australia|2020-03-12	Oceania|hCoV-19/Australia/VIC834/2020|EPI ISL 427099|B.1|Australia|2020-04-04	0.0001045184	Oceania
Oceania|hCoV-19/Australia/VIC49/2020|EPI ISL 419764|B.1|Australia|2020-03-12	Oceania|hCoV-19/Australia/VIC834/2020|EPI ISL 427099|B.1|Australia|2020-04-04	0.0001394022	Oceania
Oceania|hCoV-19/New Zealand/20VR0334/2020|EPI ISL 456157|B.1|New Zealand|2020-03-12	Oceania|hCoV-19/Australia/VIC834/2020|EPI ISL 427099|B.1|Australia|2020-04-04	0.0001416899	Oceania
Oceania|hCoV-19/Australia/VIC62/2020|EPI ISL 419774|B.1|Australia|2020-03-13	Oceania|hCoV-19/Australia/VIC834/2020|EPI ISL 427099|B.1|Australia|2020-04-04	0.0001045111	Oceania
Oceania|hCoV-19/Australia/NSW2011/2020|EPI ISL 500598|B.4|Australia|2020-03-13	Oceania|hCoV-19/Australia/VIC834/2020|EPI ISL 427099|B.1|Australia|2020-04-04	0.0005576932	Oceania
Oceania|hCoV-19/Australia/VIC66/2020|EPI ISL 419780|B.4|Australia|2020-03-13	Oceania|hCoV-19/Australia/VIC834/2020|EPI ISL 427099|B.1|Australia|2020-04-04	0.0003484659	Oceania
Oceania|hCoV-19/Australia/VIC70/2020|EPI ISL 419786|B|Australia|2020-03-13	Oceania|hCoV-19/Australia/VIC834/2020|EPI ISL 427099|B.1|Australia|2020-04-04	0.0003484555	Oceania
Oceania|hCoV-19/Australia/WA02/2020|EPI ISL 420532|B.1.98|Australia|2020-03-13	Oceania|hCoV-19/Australia/VIC834/2020|EPI ISL 427099|B.1|Australia|2020-04-04	0.0001045298	Oceania
Oceania|hCoV-19/Australia/NSW45/2020|EPI ISL 417401|B.6|Australia|2020-03-13	Oceania|hCoV-19/Australia/VIC834/2020|EPI ISL 427099|B.1|Australia|2020-04-04	0.0003525459	Oceania
Oceania|hCoV-19/Australia/NSW47/2020|EPI ISL 417402|B.1.5|Australia|2020-03-13	Oceania|hCoV-19/Australia/VIC834/2020|EPI ISL 427099|B.1|Australia|2020-04-04	0.0001409907	Oceania
Oceania|hCoV-19/Australia/NSW607/2020|EPI ISL 490017|B.40|Australia|2020-03-13	Oceania|hCoV-19/Australia/VIC834/2020|EPI ISL 427099|B.1|Australia|2020-04-04	0.0003172956	Oceania
Oceania|hCoV-19/Australia/NSW592/2020|EPI ISL 478704|B.1.5|Australia|2020-03-13	Oceania|hCoV-19/Australia/VIC834/2020|EPI ISL 427099|B.1|Australia|2020-04-04	0.0000704906	Oceania
Oceania|hCoV-19/Australia/NSW2147/2020|EPI ISL 500628|B.1.5|Australia|2020-03-13	Oceania|hCoV-19/Australia/VIC834/2020|EPI ISL 427099|B.1|Australia|2020-04-04	0.0001393634	Oceania
Oceania|hCoV-19/Australia/VIC64/2020|EPI ISL 419778|B.1|Australia|2020-03-13	Oceania|hCoV-19/Australia/VIC834/2020|EPI ISL 427099|B.1|Australia|2020-04-04	0.0001745566	Oceania
Oceania|hCoV-19/Australia/VIC61/2020|EPI ISL 419773|B|Australia|2020-03-13	Oceania|hCoV-19/Australia/VIC834/2020|EPI ISL 427099|B.1|Australia|2020-04-04	0.0003859766	Oceania
Oceania|hCoV-19/Australia/VIC63/2020|EPI ISL 419775|B.1|Australia|2020-03-13	Oceania|hCoV-19/Australia/VIC834/2020|EPI ISL 427099|B.1|Australia|2020-04-04	0.0001050526	Oceania
Oceania|hCoV-19/Australia/VIC82/2020|EPI ISL 419794|B.40|Australia|2020-03-14	Oceania|hCoV-19/Australia/VIC834/2020|EPI ISL 427099|B.1|Australia|2020-04-04	0.0004181767	Oceania
Oceania|hCoV-19/Australia/VIC83/2020|EPI ISL 419799|B|Australia|2020-03-14	Oceania|hCoV-19/Australia/VIC834/2020|EPI ISL 427099|B.1|Australia|2020-04-04	0.0003834696	Oceania
Oceania|hCoV-19/Australia/VIC80/2020|EPI ISL 419792|B.40|Australia|2020-03-14	Oceania|hCoV-19/Australia/VIC834/2020|EPI ISL 427099|B.1|Australia|2020-04-04	0.0003833207	Oceania
Oceania|hCoV-19/Australia/NSW2005/2020|EPI ISL 500597|B.1|Australia|2020-03-14	Oceania|hCoV-19/Australia/VIC834/2020|EPI ISL 427099|B.1|Australia|2020-04-04	0.0001393577	Oceania
Oceania|hCoV-19/Australia/VIC84/2020|EPI ISL 419803|B.39|Australia|2020-03-14	Oceania|hCoV-19/Australia/VIC834/2020|EPI ISL 427099|B.1|Australia|2020-04-04	0.0004530562	Oceania
Oceania|hCoV-19/Australia/VIC78/2020|EPI ISL 419790|B|Australia|2020-03-14	Oceania|hCoV-19/Australia/VIC834/2020|EPI ISL 427099|B.1|Australia|2020-04-04	0.0002787683	Oceania
Oceania|hCoV-19/Australia/QLDID923/2020|EPI ISL 418801|B.1|Australia|2020-03-14	Oceania|hCoV-19/Australia/VIC834/2020|EPI ISL 427099|B.1|Australia|2020-04-04	0.0001045111	Oceania
Oceania|hCoV-19/Australia/WA03/2020|EPI ISL 420533|B.1|Australia|2020-03-14	Oceania|hCoV-19/Australia/VIC834/2020|EPI ISL 427099|B.1|Australia|2020-04-04	0.0001045348	Oceania
Oceania|hCoV-19/Australia/WA01/2020|EPI ISL 420531|B.1.98|Australia|2020-03-14	Oceania|hCoV-19/Australia/VIC834/2020|EPI ISL 427099|B.1|Australia|2020-04-04	0.0001393761	Oceania
Oceania|hCoV-19/Australia/NSW54/2020|EPI ISL 417407|B.1.1|Australia|2020-03-14	Oceania|hCoV-19/Australia/VIC834/2020|EPI ISL 427099|B.1|Australia|2020-04-04	0.0001762507	Oceania
Oceania|hCoV-19/Australia/NSW48/2020|EPI ISL 417403|B.6|Australia|2020-03-14	Oceania|hCoV-19/Australia/VIC834/2020|EPI ISL 427099|B.1|Australia|2020-04-04	0.0003525459	Oceania
Oceania|hCoV-19/Australia/NSW256/2020|EPI ISL 451521|B.4|Australia|2020-03-14	Oceania|hCoV-19/Australia/VIC834/2020|EPI ISL 427099|B.1|Australia|2020-04-04	0.0004230933	Oceania
Oceania|hCoV-19/Australia/NSW583/2020|EPI ISL 478695|B.40|Australia|2020-03-14	Oceania|hCoV-19/Australia/VIC834/2020|EPI ISL 427099|B.1|Australia|2020-04-04	0.0003172956	Oceania
Oceania|hCoV-19/Australia/NSW582/2020|EPI ISL 478694|B.40|Australia|2020-03-14	Oceania|hCoV-19/Australia/VIC834/2020|EPI ISL 427099|B.1|Australia|2020-04-04	0.0003172956	Oceania
Oceania|hCoV-19/Australia/VIC79/2020|EPI ISL 419791|B.40|Australia|2020-03-14	Oceania|hCoV-19/Australia/VIC834/2020|EPI ISL 427099|B.1|Australia|2020-04-04	0.0003484679	Oceania
Oceania|hCoV-19/Australia/NSW2146/2020|EPI ISL 509503|B.40|Australia|2020-03-14	Oceania|hCoV-19/Australia/VIC834/2020|EPI ISL 427099|B.1|Australia|2020-04-04	0.0003484677	Oceania
Oceania|hCoV-19/Australia/VIC81/2020|EPI ISL 419793|B.40|Australia|2020-03-14	Oceania|hCoV-19/Australia/VIC834/2020|EPI ISL 427099|B.1|Australia|2020-04-04	0.0003484677	Oceania
Oceania|hCoV-19/Australia/SAP215/2020|EPI ISL 468001|B.1.1|Australia|2020-03-14	Oceania|hCoV-19/Australia/VIC834/2020|EPI ISL 427099|B.1|Australia|2020-04-04	0.0001742668	Oceania
Oceania|hCoV-19/Australia/VIC87/2020|EPI ISL 419797|B.40|Australia|2020-03-15	Oceania|hCoV-19/Australia/VIC834/2020|EPI ISL 427099|B.1|Australia|2020-04-04	0.0004181769	Oceania
Oceania|hCoV-19/Australia/NSW2144/2020|EPI ISL 527008|B.39|Australia|2020-03-15	Oceania|hCoV-19/Australia/VIC834/2020|EPI ISL 427099|B.1|Australia|2020-04-04	0.0004530563	Oceania
Oceania|hCoV-19/Australia/SAP111/2020|EPI ISL 451131|B.1.1|Australia|2020-03-15	Oceania|hCoV-19/Australia/VIC834/2020|EPI ISL 427099|B.1|Australia|2020-04-04	0.0001742061	Oceania
Oceania|hCoV-19/Australia/VIC90/2020|EPI ISL 419801|B.1.1|Australia|2020-03-15	Oceania|hCoV-19/Australia/VIC834/2020|EPI ISL 427099|B.1|Australia|2020-04-04	0.0002090580	Oceania
Oceania|hCoV-19/Australia/NSW2004/2020|EPI ISL 500596|B.1.5|Australia|2020-03-15	Oceania|hCoV-19/Australia/VIC834/2020|EPI ISL 427099|B.1|Australia|2020-04-04	0.0001741874	Oceania
Oceania|hCoV-19/Australia/VIC89/2020|EPI ISL 419800|B.1|Australia|2020-03-15	Oceania|hCoV-19/Australia/VIC834/2020|EPI ISL 427099|B.1|Australia|2020-04-04	0.0001742009	Oceania
Oceania|hCoV-19/New Zealand/20VR0276/2020|EPI ISL 416539|A|New Zealand|2020-03-15	Oceania|hCoV-19/Australia/VIC834/2020|EPI ISL 427099|B.1|Australia|2020-04-04	0.0004181569	Oceania
Oceania|hCoV-19/Australia/ACT0082/2020|EPI ISL 498542|B.1.1|Australia|2020-03-15	Oceania|hCoV-19/Australia/VIC834/2020|EPI ISL 427099|B.1|Australia|2020-04-04	0.0002090517	Oceania
Oceania|hCoV-19/Australia/VIC92/2020|EPI ISL 419809|B.1.5|Australia|2020-03-15	Oceania|hCoV-19/Australia/VIC834/2020|EPI ISL 427099|B.1|Australia|2020-04-04	0.0000696705	Oceania
Oceania|hCoV-19/Australia/NSW112/2020|EPI ISL 427666|B.1.5|Australia|2020-03-15	Oceania|hCoV-19/Australia/VIC834/2020|EPI ISL 427099|B.1|Australia|2020-04-04	0.0001409957	Oceania
Oceania|hCoV-19/Australia/VIC91/2020|EPI ISL 419804|B.1.5|Australia|2020-03-15	Oceania|hCoV-19/Australia/VIC834/2020|EPI ISL 427099|B.1|Australia|2020-04-04	0.0001393658	Oceania
Oceania|hCoV-19/Australia/SAP220/2020|EPI ISL 467995|B.1.5|Australia|2020-03-15	Oceania|hCoV-19/Australia/VIC834/2020|EPI ISL 427099|B.1|Australia|2020-04-04	0.0001403927	Oceania
Oceania|hCoV-19/Australia/VIC09/2020|EPI ISL 416515|B|Australia|2020-03-15	Oceania|hCoV-19/Australia/VIC834/2020|EPI ISL 427099|B.1|Australia|2020-04-04	0.0003857687	Oceania
Oceania|hCoV-19/Australia/VIC93/2020|EPI ISL 419815|B.3|Australia|2020-03-15	Oceania|hCoV-19/Australia/VIC834/2020|EPI ISL 427099|B.1|Australia|2020-04-04	0.0003162691	Oceania
Oceania|hCoV-19/Australia/SAP410/2020|EPI ISL 492175|B.6|Australia|2020-03-15	Oceania|hCoV-19/Australia/VIC834/2020|EPI ISL 427099|B.1|Australia|2020-04-04	0.0004701690	Oceania
Oceania|hCoV-19/Australia/SAP439/2020|EPI ISL 508130|B.6|Australia|2020-03-16	Oceania|hCoV-19/Australia/VIC834/2020|EPI ISL 427099|B.1|Australia|2020-04-04	0.0003833088	Oceania
Oceania|hCoV-19/Australia/VIC97/2020|EPI ISL 419808|B.4|Australia|2020-03-16	Oceania|hCoV-19/Australia/VIC834/2020|EPI ISL 427099|B.1|Australia|2020-04-04	0.0003484659	Oceania
Oceania|hCoV-19/Australia/VIC99/2020|EPI ISL 419811|B.1|Australia|2020-03-16	Oceania|hCoV-19/Australia/VIC834/2020|EPI ISL 427099|B.1|Australia|2020-04-04	0.0002787526	Oceania
Oceania|hCoV-19/Australia/VIC141/2020|EPI ISL 419838|B.1.5|Australia|2020-03-16	Oceania|hCoV-19/Australia/VIC834/2020|EPI ISL 427099|B.1|Australia|2020-04-04	0.0000696705	Oceania
Oceania|hCoV-19/Australia/SAP112/2020|EPI ISL 468016|B.1.1|Australia|2020-03-16	Oceania|hCoV-19/Australia/VIC834/2020|EPI ISL 427099|B.1|Australia|2020-04-04	0.0001742061	Oceania
Oceania|hCoV-19/Australia/VIC142/2020|EPI ISL 419839|B.1|Australia|2020-03-16	Oceania|hCoV-19/Australia/VIC834/2020|EPI ISL 427099|B.1|Australia|2020-04-04	0.0001393603	Oceania
Oceania|hCoV-19/Australia/NSW2151/2020|EPI ISL 500631|B|Australia|2020-03-16	Oceania|hCoV-19/Australia/VIC834/2020|EPI ISL 427099|B.1|Australia|2020-04-04	0.0002438916	Oceania
Oceania|hCoV-19/Australia/NSW2149/2020|EPI ISL 500630|B.1.1.10|Australia|2020-03-16	Oceania|hCoV-19/Australia/VIC834/2020|EPI ISL 427099|B.1|Australia|2020-04-04	0.0002439062	Oceania
Oceania|hCoV-19/New Zealand/20VR0993/2020|EPI ISL 456176|B|New Zealand|2020-03-16	Oceania|hCoV-19/Australia/VIC834/2020|EPI ISL 427099|B.1|Australia|2020-04-04	0.0002787550	Oceania
Oceania|hCoV-19/Australia/VIC143/2020|EPI ISL 419840|B.1.1|Australia|2020-03-16	Oceania|hCoV-19/Australia/VIC834/2020|EPI ISL 427099|B.1|Australia|2020-04-04	0.0002438989	Oceania
Oceania|hCoV-19/Australia/VIC96/2020|EPI ISL 419807|B|Australia|2020-03-16	Oceania|hCoV-19/Australia/VIC834/2020|EPI ISL 427099|B.1|Australia|2020-04-04	0.0002439054	Oceania
Oceania|hCoV-19/Australia/NSW58/2020|EPI ISL 417410|B.40|Australia|2020-03-16	Oceania|hCoV-19/Australia/VIC834/2020|EPI ISL 427099|B.1|Australia|2020-04-04	0.0003525565	Oceania
Oceania|hCoV-19/Australia/NSW57/2020|EPI ISL 417409|B.40|Australia|2020-03-16	Oceania|hCoV-19/Australia/VIC834/2020|EPI ISL 427099|B.1|Australia|2020-04-04	0.0004230861	Oceania
Oceania|hCoV-19/Australia/NSW104/2020|EPI ISL 427677|B.1.5|Australia|2020-03-16	Oceania|hCoV-19/Australia/VIC834/2020|EPI ISL 427099|B.1|Australia|2020-04-04	0.0000704906	Oceania
Oceania|hCoV-19/Australia/NSW75/2020|EPI ISL 427703|B.40|Australia|2020-03-16	Oceania|hCoV-19/Australia/VIC834/2020|EPI ISL 427099|B.1|Australia|2020-04-04	0.0003172956	Oceania
Oceania|hCoV-19/Australia/NSW88/2020|EPI ISL 427702|B.40|Australia|2020-03-16	Oceania|hCoV-19/Australia/VIC834/2020|EPI ISL 427099|B.1|Australia|2020-04-04	0.0003878413	Oceania
Oceania|hCoV-19/Australia/NSW158/2020|EPI ISL 427735|B.1.1|Australia|2020-03-16	Oceania|hCoV-19/Australia/VIC834/2020|EPI ISL 427099|B.1|Australia|2020-04-04	0.0002115129	Oceania
Oceania|hCoV-19/Australia/NSW111/2020|EPI ISL 427661|B.1.5|Australia|2020-03-16	Oceania|hCoV-19/Australia/VIC834/2020|EPI ISL 427099|B.1|Australia|2020-04-04	0.0001409957	Oceania
Oceania|hCoV-19/Australia/VIC146/2020|EPI ISL 419843|B.40|Australia|2020-03-17	Oceania|hCoV-19/Australia/VIC834/2020|EPI ISL 427099|B.1|Australia|2020-04-04	0.0003833096	Oceania
Oceania|hCoV-19/Australia/VIC327/2020|EPI ISL 426637|B.40|Australia|2020-03-17	Oceania|hCoV-19/Australia/VIC834/2020|EPI ISL 427099|B.1|Australia|2020-04-04	0.0003484555	Oceania
Oceania|hCoV-19/Australia/VIC157/2020|EPI ISL 419854|B.1|Australia|2020-03-17	Oceania|hCoV-19/Australia/VIC834/2020|EPI ISL 427099|B.1|Australia|2020-04-04	0.0001742009	Oceania
Oceania|hCoV-19/Australia/VIC151/2020|EPI ISL 419848|B|Australia|2020-03-17	Oceania|hCoV-19/Australia/VIC834/2020|EPI ISL 427099|B.1|Australia|2020-04-04	0.0004530346	Oceania
Oceania|hCoV-19/Australia/VIC154/2020|EPI ISL 419851|B.1.5|Australia|2020-03-17	Oceania|hCoV-19/Australia/VIC834/2020|EPI ISL 427099|B.1|Australia|2020-04-04	0.0001393511	Oceania
Oceania|hCoV-19/Australia/VIC144/2020|EPI ISL 419841|B.1.1|Australia|2020-03-17	Oceania|hCoV-19/Australia/VIC834/2020|EPI ISL 427099|B.1|Australia|2020-04-04	0.0002090517	Oceania
Oceania|hCoV-19/Australia/VIC148/2020|EPI ISL 419845|B.1|Australia|2020-03-17	Oceania|hCoV-19/Australia/VIC834/2020|EPI ISL 427099|B.1|Australia|2020-04-04	0.0001045130	Oceania
Oceania|hCoV-19/Australia/VIC153/2020|EPI ISL 419850|B.1.1|Australia|2020-03-17	Oceania|hCoV-19/Australia/VIC834/2020|EPI ISL 427099|B.1|Australia|2020-04-04	0.0002438989	Oceania
Oceania|hCoV-19/Australia/VIC152/2020|EPI ISL 419849|B|Australia|2020-03-17	Oceania|hCoV-19/Australia/VIC834/2020|EPI ISL 427099|B.1|Australia|2020-04-04	0.0003484555	Oceania
Oceania|hCoV-19/Australia/VIC106/2020|EPI ISL 419820|B.1.5|Australia|2020-03-17	Oceania|hCoV-19/Australia/VIC834/2020|EPI ISL 427099|B.1|Australia|2020-04-04	0.0001741926	Oceania
Oceania|hCoV-19/Australia/VIC329/2020|EPI ISL 426639|B.1.5|Australia|2020-03-17	Oceania|hCoV-19/Australia/VIC834/2020|EPI ISL 427099|B.1|Australia|2020-04-04	0.0001045130	Oceania
Oceania|hCoV-19/Australia/VIC149/2020|EPI ISL 419846|B.1|Australia|2020-03-17	Oceania|hCoV-19/Australia/VIC834/2020|EPI ISL 427099|B.1|Australia|2020-04-04	0.0002090593	Oceania
Oceania|hCoV-19/Australia/VIC156/2020|EPI ISL 419853|B.1.1|Australia|2020-03-17	Oceania|hCoV-19/Australia/VIC834/2020|EPI ISL 427099|B.1|Australia|2020-04-04	0.0001742061	Oceania
Oceania|hCoV-19/Australia/VIC155/2020|EPI ISL 419852|B.1|Australia|2020-03-17	Oceania|hCoV-19/Australia/VIC834/2020|EPI ISL 427099|B.1|Australia|2020-04-04	0.0001393536	Oceania
Oceania|hCoV-19/Australia/VIC105/2020|EPI ISL 419819|B.1.255|Australia|2020-03-17	Oceania|hCoV-19/Australia/VIC834/2020|EPI ISL 427099|B.1|Australia|2020-04-04	0.0001741957	Oceania
Oceania|hCoV-19/New Zealand/20VR0994/2020|EPI ISL 456177|B.31|New Zealand|2020-03-17	Oceania|hCoV-19/Australia/VIC834/2020|EPI ISL 427099|B.1|Australia|2020-04-04	0.0004532910	Oceania
Oceania|hCoV-19/Australia/NSW62/2020|EPI ISL 417412|B.3|Australia|2020-03-17	Oceania|hCoV-19/Australia/VIC834/2020|EPI ISL 427099|B.1|Australia|2020-04-04	0.0002820143	Oceania
Oceania|hCoV-19/Australia/SAP181/2020|EPI ISL 492122|B.1|Australia|2020-03-18	Oceania|hCoV-19/Australia/VIC834/2020|EPI ISL 427099|B.1|Australia|2020-04-04	0.0001393604	Oceania
Oceania|hCoV-19/Australia/QLDID924/2020|EPI ISL 418802|B.1.1|Australia|2020-03-18	Oceania|hCoV-19/Australia/VIC834/2020|EPI ISL 427099|B.1|Australia|2020-04-04	0.0002090518	Oceania
Oceania|hCoV-19/Australia/VIC174/2020|EPI ISL 419871|B.1.5|Australia|2020-03-18	Oceania|hCoV-19/Australia/VIC834/2020|EPI ISL 427099|B.1|Australia|2020-04-04	0.0000696705	Oceania
Oceania|hCoV-19/Australia/VIC166/2020|EPI ISL 419863|B.1|Australia|2020-03-18	Oceania|hCoV-19/Australia/VIC834/2020|EPI ISL 427099|B.1|Australia|2020-04-04	0.0002090555	Oceania
Oceania|hCoV-19/Australia/SAP159/2020|EPI ISL 492116|B.1.1|Australia|2020-03-18	Oceania|hCoV-19/Australia/VIC834/2020|EPI ISL 427099|B.1|Australia|2020-04-04	0.0002787742	Oceania
Oceania|hCoV-19/Australia/VIC170/2020|EPI ISL 419867|B.1.5|Australia|2020-03-18	Oceania|hCoV-19/Australia/VIC834/2020|EPI ISL 427099|B.1|Australia|2020-04-04	0.0001741874	Oceania
Oceania|hCoV-19/Australia/VIC163/2020|EPI ISL 419860|B.1.1|Australia|2020-03-18	Oceania|hCoV-19/Australia/VIC834/2020|EPI ISL 427099|B.1|Australia|2020-04-04	0.0002439106	Oceania
Oceania|hCoV-19/Australia/VIC176/2020|EPI ISL 419873|B.31|Australia|2020-03-18	Oceania|hCoV-19/Australia/VIC834/2020|EPI ISL 427099|B.1|Australia|2020-04-04	0.0004181969	Oceania
Oceania|hCoV-19/Australia/VIC171/2020|EPI ISL 419868|B.40|Australia|2020-03-18	Oceania|hCoV-19/Australia/VIC834/2020|EPI ISL 427099|B.1|Australia|2020-04-04	0.0005228046	Oceania
Oceania|hCoV-19/Australia/QLDID926/2020|EPI ISL 418804|B.1.1|Australia|2020-03-18	Oceania|hCoV-19/Australia/VIC834/2020|EPI ISL 427099|B.1|Australia|2020-04-04	0.0002439106	Oceania
Oceania|hCoV-19/Australia/VIC172/2020|EPI ISL 419869|B.40|Australia|2020-03-18	Oceania|hCoV-19/Australia/VIC834/2020|EPI ISL 427099|B.1|Australia|2020-04-04	0.0004530563	Oceania
Oceania|hCoV-19/Australia/VIC158/2020|EPI ISL 419855|B.1|Australia|2020-03-18	Oceania|hCoV-19/Australia/VIC834/2020|EPI ISL 427099|B.1|Australia|2020-04-04	0.0002439150	Oceania
Oceania|hCoV-19/Australia/QLDID925/2020|EPI ISL 418803|B.1|Australia|2020-03-18	Oceania|hCoV-19/Australia/VIC834/2020|EPI ISL 427099|B.1|Australia|2020-04-04	0.0001045130	Oceania
Oceania|hCoV-19/Australia/VIC178/2020|EPI ISL 419875|B.1.1|Australia|2020-03-18	Oceania|hCoV-19/Australia/VIC834/2020|EPI ISL 427099|B.1|Australia|2020-04-04	0.0002438988	Oceania
Oceania|hCoV-19/Australia/VIC109/2020|EPI ISL 419718|B.1.1|Australia|2020-03-18	Oceania|hCoV-19/Australia/VIC834/2020|EPI ISL 427099|B.1|Australia|2020-04-04	0.0001742061	Oceania
Oceania|hCoV-19/New Zealand/20VR0760/2020|EPI ISL 456165|B.1.5|New Zealand|2020-03-18	Oceania|hCoV-19/Australia/VIC834/2020|EPI ISL 427099|B.1|Australia|2020-04-04	0.0001045475	Oceania
Oceania|hCoV-19/New Zealand/20VR0770/2020|EPI ISL 456168|B.39|New Zealand|2020-03-18	Oceania|hCoV-19/Australia/VIC834/2020|EPI ISL 427099|B.1|Australia|2020-04-04	0.0004533640	Oceania
Oceania|hCoV-19/Australia/SAP186/2020|EPI ISL 492125|B.1|Australia|2020-03-19	Oceania|hCoV-19/Australia/VIC834/2020|EPI ISL 427099|B.1|Australia|2020-04-04	0.0001742123	Oceania
Oceania|hCoV-19/Australia/SAP368/2020|EPI ISL 492133|B.1.1|Australia|2020-03-19	Oceania|hCoV-19/Australia/VIC834/2020|EPI ISL 427099|B.1|Australia|2020-04-04	0.0002090580	Oceania
Oceania|hCoV-19/Australia/NSW2169/2020|EPI ISL 500640|B.6|Australia|2020-03-19	Oceania|hCoV-19/Australia/VIC834/2020|EPI ISL 427099|B.1|Australia|2020-04-04	0.0004879085	Oceania
Oceania|hCoV-19/Australia/VIC186/2020|EPI ISL 419882|B.40|Australia|2020-03-19	Oceania|hCoV-19/Australia/VIC834/2020|EPI ISL 427099|B.1|Australia|2020-04-04	0.0004181969	Oceania
Oceania|hCoV-19/Australia/VIC184/2020|EPI ISL 419880|B.1|Australia|2020-03-19	Oceania|hCoV-19/Australia/VIC834/2020|EPI ISL 427099|B.1|Australia|2020-04-04	0.0001393536	Oceania
Oceania|hCoV-19/Australia/VIC203/2020|EPI ISL 419898|B.40|Australia|2020-03-19	Oceania|hCoV-19/Australia/VIC834/2020|EPI ISL 427099|B.1|Australia|2020-04-04	0.0005576434	Oceania
Oceania|hCoV-19/Australia/SAP395/2020|EPI ISL 492160|B.1.1|Australia|2020-03-19	Oceania|hCoV-19/Australia/VIC834/2020|EPI ISL 427099|B.1|Australia|2020-04-04	0.0002439061	Oceania
Oceania|hCoV-19/New Zealand/20VR1110/2020|EPI ISL 456191|B.1.5|New Zealand|2020-03-19	Oceania|hCoV-19/Australia/VIC834/2020|EPI ISL 427099|B.1|Australia|2020-04-04	0.0001742124	Oceania
Oceania|hCoV-19/Australia/VIC180/2020|EPI ISL 419877|B|Australia|2020-03-19	Oceania|hCoV-19/Australia/VIC834/2020|EPI ISL 427099|B.1|Australia|2020-04-04	0.0002438799	Oceania
Oceania|hCoV-19/Australia/WA36/2020|EPI ISL 470853|B.39|Australia|2020-03-19	Oceania|hCoV-19/Australia/VIC834/2020|EPI ISL 427099|B.1|Australia|2020-04-04	0.0004530345	Oceania
Oceania|hCoV-19/Australia/VIC192/2020|EPI ISL 419888|B.1|Australia|2020-03-19	Oceania|hCoV-19/Australia/VIC834/2020|EPI ISL 427099|B.1|Australia|2020-04-04	0.0001045111	Oceania
Oceania|hCoV-19/Australia/VIC201/2020|EPI ISL 419896|B.1|Australia|2020-03-19	Oceania|hCoV-19/Australia/VIC834/2020|EPI ISL 427099|B.1|Australia|2020-04-04	0.0001393536	Oceania
Oceania|hCoV-19/Australia/VIC188/2020|EPI ISL 419884|B.6|Australia|2020-03-19	Oceania|hCoV-19/Australia/VIC834/2020|EPI ISL 427099|B.1|Australia|2020-04-04	0.0003833093	Oceania
Oceania|hCoV-19/Australia/SAP036/2020|EPI ISL 450194|B.1|Australia|2020-03-19	Oceania|hCoV-19/Australia/VIC834/2020|EPI ISL 427099|B.1|Australia|2020-04-04	0.0001393603	Oceania
Oceania|hCoV-19/Australia/VIC190/2020|EPI ISL 419886|B.1.1|Australia|2020-03-19	Oceania|hCoV-19/Australia/VIC834/2020|EPI ISL 427099|B.1|Australia|2020-04-04	0.0001742061	Oceania
Oceania|hCoV-19/Australia/SAP372/2020|EPI ISL 492137|B.1|Australia|2020-03-19	Oceania|hCoV-19/Australia/VIC834/2020|EPI ISL 427099|B.1|Australia|2020-04-04	0.0001393578	Oceania
Oceania|hCoV-19/Australia/VIC191/2020|EPI ISL 419887|B.1.1|Australia|2020-03-19	Oceania|hCoV-19/Australia/VIC834/2020|EPI ISL 427099|B.1|Australia|2020-04-04	0.0002438989	Oceania
Oceania|hCoV-19/Australia/VIC218/2020|EPI ISL 419913|B.40|Australia|2020-03-20	Oceania|hCoV-19/Australia/VIC834/2020|EPI ISL 427099|B.1|Australia|2020-04-04	0.0005576435	Oceania
Oceania|hCoV-19/Australia/SAP397/2020|EPI ISL 492162|B.1.5|Australia|2020-03-20	Oceania|hCoV-19/Australia/VIC834/2020|EPI ISL 427099|B.1|Australia|2020-04-04	0.0001393511	Oceania
Oceania|hCoV-19/Guam/GU NHG 03/2020|EPI ISL 445000|B.6|Guam|2020-03-20	Oceania|hCoV-19/Australia/VIC834/2020|EPI ISL 427099|B.1|Australia|2020-04-04	0.0003833093	Oceania
Oceania|hCoV-19/Australia/VIC123/2020|EPI ISL 419731|B.1.1|Australia|2020-03-20	Oceania|hCoV-19/Australia/VIC834/2020|EPI ISL 427099|B.1|Australia|2020-04-04	0.0002787692	Oceania
Oceania|hCoV-19/Australia/SAP374/2020|EPI ISL 492139|B.1|Australia|2020-03-20	Oceania|hCoV-19/Australia/VIC834/2020|EPI ISL 427099|B.1|Australia|2020-04-04	0.0002091587	Oceania
Oceania|hCoV-19/Australia/SAP386/2020|EPI ISL 492151|B.1.1|Australia|2020-03-20	Oceania|hCoV-19/Australia/VIC834/2020|EPI ISL 427099|B.1|Australia|2020-04-04	0.0002090581	Oceania
Oceania|hCoV-19/Australia/SAP380/2020|EPI ISL 492145|B.6|Australia|2020-03-20	Oceania|hCoV-19/Australia/VIC834/2020|EPI ISL 427099|B.1|Australia|2020-04-04	0.0004181845	Oceania
Oceania|hCoV-19/Australia/VIC129/2020|EPI ISL 419732|B|Australia|2020-03-20	Oceania|hCoV-19/Australia/VIC834/2020|EPI ISL 427099|B.1|Australia|2020-04-04	0.0002439054	Oceania
Oceania|hCoV-19/Australia/VIC214/2020|EPI ISL 419909|B.1|Australia|2020-03-20	Oceania|hCoV-19/Australia/VIC834/2020|EPI ISL 427099|B.1|Australia|2020-04-04	0.0001393578	Oceania
Oceania|hCoV-19/Australia/VIC339/2020|EPI ISL 426648|B.1.1.71|Australia|2020-03-20	Oceania|hCoV-19/Australia/VIC834/2020|EPI ISL 427099|B.1|Australia|2020-04-04	0.0002787609	Oceania
Oceania|hCoV-19/Australia/VIC342/2020|EPI ISL 426651|B.31|Australia|2020-03-20	Oceania|hCoV-19/Australia/VIC834/2020|EPI ISL 427099|B.1|Australia|2020-04-04	0.0004530564	Oceania
Oceania|hCoV-19/Australia/NSW2043/2020|EPI ISL 500614|B.1.98|Australia|2020-03-20	Oceania|hCoV-19/Australia/VIC834/2020|EPI ISL 427099|B.1|Australia|2020-04-04	0.0001045080	Oceania
Oceania|hCoV-19/New Zealand/20VR1276/2020|EPI ISL 456201|B.31|New Zealand|2020-03-20	Oceania|hCoV-19/Australia/VIC834/2020|EPI ISL 427099|B.1|Australia|2020-04-04	0.0006274430	Oceania
Oceania|hCoV-19/Australia/VIC216/2020|EPI ISL 419911|B.1|Australia|2020-03-20	Oceania|hCoV-19/Australia/VIC834/2020|EPI ISL 427099|B.1|Australia|2020-04-04	0.0001393536	Oceania
Oceania|hCoV-19/Australia/VIC341/2020|EPI ISL 426650|B.1.5|Australia|2020-03-20	Oceania|hCoV-19/Australia/VIC834/2020|EPI ISL 427099|B.1|Australia|2020-04-04	0.0001741978	Oceania
Oceania|hCoV-19/Australia/VIC211/2020|EPI ISL 419906|B.1|Australia|2020-03-20	Oceania|hCoV-19/Australia/VIC834/2020|EPI ISL 427099|B.1|Australia|2020-04-04	0.0001393603	Oceania
Oceania|hCoV-19/Australia/VIC114/2020|EPI ISL 419725|B.1.5|Australia|2020-03-20	Oceania|hCoV-19/Australia/VIC834/2020|EPI ISL 427099|B.1|Australia|2020-04-04	0.0001045111	Oceania
Oceania|hCoV-19/Australia/NSW2207/2020|EPI ISL 500665|B.1.1|Australia|2020-03-21	Oceania|hCoV-19/Australia/VIC834/2020|EPI ISL 427099|B.1|Australia|2020-04-04	0.0002090617	Oceania
Oceania|hCoV-19/Australia/VIC234/2020|EPI ISL 419929|B.1.272|Australia|2020-03-21	Oceania|hCoV-19/Australia/VIC834/2020|EPI ISL 427099|B.1|Australia|2020-04-04	0.0002090493	Oceania
Oceania|hCoV-19/Australia/SAP370/2020|EPI ISL 492135|B.1.5|Australia|2020-03-21	Oceania|hCoV-19/Australia/VIC834/2020|EPI ISL 427099|B.1|Australia|2020-04-04	0.0001742009	Oceania
Oceania|hCoV-19/Australia/VIC236/2020|EPI ISL 419931|B.1|Australia|2020-03-21	Oceania|hCoV-19/Australia/VIC834/2020|EPI ISL 427099|B.1|Australia|2020-04-04	0.0001393578	Oceania
Oceania|hCoV-19/Australia/VIC249/2020|EPI ISL 419944|B.1.1.254|Australia|2020-03-21	Oceania|hCoV-19/Australia/VIC834/2020|EPI ISL 427099|B.1|Australia|2020-04-04	0.0002439062	Oceania
Oceania|hCoV-19/Australia/VIC242/2020|EPI ISL 419937|B|Australia|2020-03-21	Oceania|hCoV-19/Australia/VIC834/2020|EPI ISL 427099|B.1|Australia|2020-04-04	0.0002439054	Oceania
Oceania|hCoV-19/Australia/VIC238/2020|EPI ISL 419933|B.1.1|Australia|2020-03-21	Oceania|hCoV-19/Australia/VIC834/2020|EPI ISL 427099|B.1|Australia|2020-04-04	0.0001742061	Oceania
Oceania|hCoV-19/Australia/VIC354/2020|EPI ISL 426662|B.1.1.1|Australia|2020-03-21	Oceania|hCoV-19/Australia/VIC834/2020|EPI ISL 427099|B.1|Australia|2020-04-04	0.0004530618	Oceania
Oceania|hCoV-19/Australia/VIC258/2020|EPI ISL 419951|B.1|Australia|2020-03-21	Oceania|hCoV-19/Australia/VIC834/2020|EPI ISL 427099|B.1|Australia|2020-04-04	0.0001741957	Oceania
Oceania|hCoV-19/Australia/VIC353/2020|EPI ISL 426661|B.1.1|Australia|2020-03-21	Oceania|hCoV-19/Australia/VIC834/2020|EPI ISL 427099|B.1|Australia|2020-04-04	0.0002090518	Oceania
Oceania|hCoV-19/Australia/NSW2259/2020|EPI ISL 500696|B.1.1|Australia|2020-03-21	Oceania|hCoV-19/Australia/VIC834/2020|EPI ISL 427099|B.1|Australia|2020-04-04	0.0002439105	Oceania
Oceania|hCoV-19/Australia/VIC261/2020|EPI ISL 419954|B.1|Australia|2020-03-21	Oceania|hCoV-19/Australia/VIC834/2020|EPI ISL 427099|B.1|Australia|2020-04-04	0.0001393536	Oceania
Oceania|hCoV-19/Australia/VIC237/2020|EPI ISL 419932|B.6|Australia|2020-03-21	Oceania|hCoV-19/Australia/VIC834/2020|EPI ISL 427099|B.1|Australia|2020-04-04	0.0005227796	Oceania
Oceania|hCoV-19/Australia/VIC246/2020|EPI ISL 419941|B.1|Australia|2020-03-21	Oceania|hCoV-19/Australia/VIC834/2020|EPI ISL 427099|B.1|Australia|2020-04-04	0.0001742124	Oceania
Oceania|hCoV-19/Australia/VIC230/2020|EPI ISL 419925|B.1.1|Australia|2020-03-21	Oceania|hCoV-19/Australia/VIC834/2020|EPI ISL 427099|B.1|Australia|2020-04-04	0.0002090954	Oceania
Oceania|hCoV-19/Australia/SAP382/2020|EPI ISL 492147|B.40|Australia|2020-03-21	Oceania|hCoV-19/Australia/VIC834/2020|EPI ISL 427099|B.1|Australia|2020-04-04	0.0004181969	Oceania
Oceania|hCoV-19/Australia/VIC243/2020|EPI ISL 419938|B.1|Australia|2020-03-21	Oceania|hCoV-19/Australia/VIC834/2020|EPI ISL 427099|B.1|Australia|2020-04-04	0.0001741957	Oceania
Oceania|hCoV-19/Australia/VIC362/2020|EPI ISL 426670|B.1.1|Australia|2020-03-22	Oceania|hCoV-19/Australia/VIC834/2020|EPI ISL 427099|B.1|Australia|2020-04-04	0.0002439062	Oceania
Oceania|hCoV-19/Australia/VIC275/2020|EPI ISL 419968|B.1|Australia|2020-03-22	Oceania|hCoV-19/Australia/VIC834/2020|EPI ISL 427099|B.1|Australia|2020-04-04	0.0000696672	Oceania
Oceania|hCoV-19/Australia/VIC373/2020|EPI ISL 426680|B|Australia|2020-03-22	Oceania|hCoV-19/Australia/VIC834/2020|EPI ISL 427099|B.1|Australia|2020-04-04	0.0001741957	Oceania
Oceania|hCoV-19/Australia/VIC269/2020|EPI ISL 419962|B.1.1|Australia|2020-03-22	Oceania|hCoV-19/Australia/VIC834/2020|EPI ISL 427099|B.1|Australia|2020-04-04	0.0002438989	Oceania
Oceania|hCoV-19/Australia/VIC367/2020|EPI ISL 426675|A.2|Australia|2020-03-22	Oceania|hCoV-19/Australia/VIC834/2020|EPI ISL 427099|B.1|Australia|2020-04-04	0.0004879027	Oceania
Oceania|hCoV-19/Australia/VIC285/2020|EPI ISL 419976|B.1.5|Australia|2020-03-22	Oceania|hCoV-19/Australia/VIC834/2020|EPI ISL 427099|B.1|Australia|2020-04-04	0.0001045080	Oceania
Oceania|hCoV-19/Australia/VIC278/2020|EPI ISL 419971|B.1.5|Australia|2020-03-22	Oceania|hCoV-19/Australia/VIC834/2020|EPI ISL 427099|B.1|Australia|2020-04-04	0.0001741926	Oceania
Oceania|hCoV-19/Australia/QLD1010/2020|EPI ISL 530270|B.6|Australia|2020-03-22	Oceania|hCoV-19/Australia/VIC834/2020|EPI ISL 427099|B.1|Australia|2020-04-04	0.0004530347	Oceania
Oceania|hCoV-19/Australia/NSW2265/2020|EPI ISL 500700|B.1.370|Australia|2020-03-22	Oceania|hCoV-19/Australia/VIC834/2020|EPI ISL 427099|B.1|Australia|2020-04-04	0.0001742504	Oceania
Oceania|hCoV-19/Australia/VIC276/2020|EPI ISL 419969|B.6|Australia|2020-03-22	Oceania|hCoV-19/Australia/VIC834/2020|EPI ISL 427099|B.1|Australia|2020-04-04	0.0004879027	Oceania
Oceania|hCoV-19/Australia/SAP383/2020|EPI ISL 492148|B.1.5|Australia|2020-03-22	Oceania|hCoV-19/Australia/VIC834/2020|EPI ISL 427099|B.1|Australia|2020-04-04	0.0001393511	Oceania
Oceania|hCoV-19/Australia/ACT0071/2020|EPI ISL 498531|B.40|Australia|2020-03-22	Oceania|hCoV-19/Australia/VIC834/2020|EPI ISL 427099|B.1|Australia|2020-04-04	0.0004530645	Oceania
Oceania|hCoV-19/Australia/VIC134/2020|EPI ISL 419827|B.1.1|Australia|2020-03-22	Oceania|hCoV-19/Australia/VIC834/2020|EPI ISL 427099|B.1|Australia|2020-04-04	0.0002439106	Oceania
Oceania|hCoV-19/Australia/VIC283/2020|EPI ISL 419974|B.1|Australia|2020-03-22	Oceania|hCoV-19/Australia/VIC834/2020|EPI ISL 427099|B.1|Australia|2020-04-04	0.0001742040	Oceania
Oceania|hCoV-19/Australia/NSW2244/2020|EPI ISL 500684|B.1|Australia|2020-03-22	Oceania|hCoV-19/Australia/VIC834/2020|EPI ISL 427099|B.1|Australia|2020-04-04	0.0001393603	Oceania
Oceania|hCoV-19/Australia/VIC267/2020|EPI ISL 419960|B.1|Australia|2020-03-22	Oceania|hCoV-19/Australia/VIC834/2020|EPI ISL 427099|B.1|Australia|2020-04-04	0.0001393603	Oceania
Oceania|hCoV-19/Australia/VIC287/2020|EPI ISL 419978|B.1|Australia|2020-03-22	Oceania|hCoV-19/Australia/VIC834/2020|EPI ISL 427099|B.1|Australia|2020-04-04	0.0001393536	Oceania
Oceania|hCoV-19/New Zealand/20VR1451/2020|EPI ISL 456218|B.3|New Zealand|2020-03-23	Oceania|hCoV-19/Australia/VIC834/2020|EPI ISL 427099|B.1|Australia|2020-04-04	0.0003833068	Oceania
Oceania|hCoV-19/Australia/VIC299/2020|EPI ISL 419990|B.40|Australia|2020-03-23	Oceania|hCoV-19/Australia/VIC834/2020|EPI ISL 427099|B.1|Australia|2020-04-04	0.0003833276	Oceania
Oceania|hCoV-19/Australia/SAP336/2020|EPI ISL 483113|B.1.5|Australia|2020-03-23	Oceania|hCoV-19/Australia/VIC834/2020|EPI ISL 427099|B.1|Australia|2020-04-04	0.0001045130	Oceania
Oceania|hCoV-19/Australia/QLDID938/2020|EPI ISL 444612|B.1|Australia|2020-03-23	Oceania|hCoV-19/Australia/VIC834/2020|EPI ISL 427099|B.1|Australia|2020-04-04	0.0001393536	Oceania
Oceania|hCoV-19/Australia/VIC384/2020|EPI ISL 426691|B.1.5|Australia|2020-03-23	Oceania|hCoV-19/Australia/VIC834/2020|EPI ISL 427099|B.1|Australia|2020-04-04	0.0001742009	Oceania
Oceania|hCoV-19/Australia/VIC309/2020|EPI ISL 420000|B.1.1|Australia|2020-03-23	Oceania|hCoV-19/Australia/VIC834/2020|EPI ISL 427099|B.1|Australia|2020-04-04	0.0001742061	Oceania
Oceania|hCoV-19/Australia/VIC308/2020|EPI ISL 419999|B.1|Australia|2020-03-23	Oceania|hCoV-19/Australia/VIC834/2020|EPI ISL 427099|B.1|Australia|2020-04-04	0.0002090556	Oceania
Oceania|hCoV-19/Australia/VIC383/2020|EPI ISL 426690|B.1|Australia|2020-03-23	Oceania|hCoV-19/Australia/VIC834/2020|EPI ISL 427099|B.1|Australia|2020-04-04	0.0001741957	Oceania
Oceania|hCoV-19/New Zealand/20VR1796/2020|EPI ISL 456255|B.1|New Zealand|2020-03-23	Oceania|hCoV-19/Australia/VIC834/2020|EPI ISL 427099|B.1|Australia|2020-04-04	0.0002439150	Oceania
Oceania|hCoV-19/Australia/VIC530/2020|EPI ISL 426796|B.1|Australia|2020-03-23	Oceania|hCoV-19/Australia/VIC834/2020|EPI ISL 427099|B.1|Australia|2020-04-04	0.0001393511	Oceania
Oceania|hCoV-19/Australia/VIC301/2020|EPI ISL 419992|B.40|Australia|2020-03-23	Oceania|hCoV-19/Australia/VIC834/2020|EPI ISL 427099|B.1|Australia|2020-04-04	0.0003484555	Oceania
Oceania|hCoV-19/Australia/VIC389/2020|EPI ISL 426696|B|Australia|2020-03-23	Oceania|hCoV-19/Australia/VIC834/2020|EPI ISL 427099|B.1|Australia|2020-04-04	0.0004182044	Oceania
Oceania|hCoV-19/New Zealand/20VR1618/2020|EPI ISL 456228|B.1.1.254|New Zealand|2020-03-23	Oceania|hCoV-19/Australia/VIC834/2020|EPI ISL 427099|B.1|Australia|2020-04-04	0.0002439062	Oceania
Oceania|hCoV-19/New Zealand/20VR1626/2020|EPI ISL 456236|B.31|New Zealand|2020-03-23	Oceania|hCoV-19/Australia/VIC834/2020|EPI ISL 427099|B.1|Australia|2020-04-04	0.0005576868	Oceania
Oceania|hCoV-19/Australia/VIC300/2020|EPI ISL 419991|B.1.5|Australia|2020-03-23	Oceania|hCoV-19/Australia/VIC834/2020|EPI ISL 427099|B.1|Australia|2020-04-04	0.0001741926	Oceania
Oceania|hCoV-19/Australia/VIC296/2020|EPI ISL 419987|B.1.1|Australia|2020-03-23	Oceania|hCoV-19/Australia/VIC834/2020|EPI ISL 427099|B.1|Australia|2020-04-04	0.0002439106	Oceania
Oceania|hCoV-19/Australia/VIC312/2020|EPI ISL 420003|B.1|Australia|2020-03-23	Oceania|hCoV-19/Australia/VIC834/2020|EPI ISL 427099|B.1|Australia|2020-04-04	0.0002090493	Oceania
Oceania|hCoV-19/Australia/QLD985/2020|EPI ISL 530265|B.1|Australia|2020-03-24	Oceania|hCoV-19/Australia/VIC834/2020|EPI ISL 427099|B.1|Australia|2020-04-04	0.0001045080	Oceania
Oceania|hCoV-19/Australia/QLDID941/2020|EPI ISL 447594|B.1.1|Australia|2020-03-24	Oceania|hCoV-19/Australia/VIC834/2020|EPI ISL 427099|B.1|Australia|2020-04-04	0.0002090617	Oceania
Oceania|hCoV-19/Australia/VIC13741/2020|EPI ISL 563820|B.40|Australia|2020-03-24	Oceania|hCoV-19/Australia/VIC834/2020|EPI ISL 427099|B.1|Australia|2020-04-04	0.0004530347	Oceania
Oceania|hCoV-19/Australia/VIC395/2020|EPI ISL 426698|B.1|Australia|2020-03-24	Oceania|hCoV-19/Australia/VIC834/2020|EPI ISL 427099|B.1|Australia|2020-04-04	0.0002787576	Oceania
Oceania|hCoV-19/New Zealand/20VR1581/2020|EPI ISL 456223|B.1.1|New Zealand|2020-03-24	Oceania|hCoV-19/Australia/VIC834/2020|EPI ISL 427099|B.1|Australia|2020-04-04	0.0002439105	Oceania
Oceania|hCoV-19/Australia/VIC315/2020|EPI ISL 420006|B.1.1|Australia|2020-03-24	Oceania|hCoV-19/Australia/VIC834/2020|EPI ISL 427099|B.1|Australia|2020-04-04	0.0002090518	Oceania
Oceania|hCoV-19/Australia/VIC541/2020|EPI ISL 426806|B.1.5|Australia|2020-03-24	Oceania|hCoV-19/Australia/VIC834/2020|EPI ISL 427099|B.1|Australia|2020-04-04	0.0001393536	Oceania
Oceania|hCoV-19/Australia/VIC449/2020|EPI ISL 426745|B.1|Australia|2020-03-24	Oceania|hCoV-19/Australia/VIC834/2020|EPI ISL 427099|B.1|Australia|2020-04-04	0.0001742040	Oceania
Oceania|hCoV-19/Australia/VIC394/2020|EPI ISL 426697|B.1.1.296|Australia|2020-03-24	Oceania|hCoV-19/Australia/VIC834/2020|EPI ISL 427099|B.1|Australia|2020-04-04	0.0002787742	Oceania
Oceania|hCoV-19/Australia/SAP244/2020|EPI ISL 468002|B.1.1.1|Australia|2020-03-24	Oceania|hCoV-19/Australia/VIC834/2020|EPI ISL 427099|B.1|Australia|2020-04-04	0.0003484764	Oceania
Oceania|hCoV-19/Guam/GU-NHG-02/2020|EPI ISL 444610|B.6|Guam|2020-03-24	Oceania|hCoV-19/Australia/VIC834/2020|EPI ISL 427099|B.1|Australia|2020-04-04	0.0003833093	Oceania
Oceania|hCoV-19/Australia/VIC325/2020|EPI ISL 420016|B.31|Australia|2020-03-24	Oceania|hCoV-19/Australia/VIC834/2020|EPI ISL 427099|B.1|Australia|2020-04-04	0.0004530564	Oceania
Oceania|hCoV-19/Australia/VIC321/2020|EPI ISL 420012|B.1|Australia|2020-03-24	Oceania|hCoV-19/Australia/VIC834/2020|EPI ISL 427099|B.1|Australia|2020-04-04	0.0001393536	Oceania
Oceania|hCoV-19/Australia/WA56/2020|EPI ISL 470873|B.1|Australia|2020-03-24	Oceania|hCoV-19/Australia/VIC834/2020|EPI ISL 427099|B.1|Australia|2020-04-04	0.0001742607	Oceania
Oceania|hCoV-19/Australia/VIC540/2020|EPI ISL 426805|B.1|Australia|2020-03-24	Oceania|hCoV-19/Australia/VIC834/2020|EPI ISL 427099|B.1|Australia|2020-04-04	0.0002787577	Oceania
Oceania|hCoV-19/Australia/QLD986/2020|EPI ISL 530266|B.1.5|Australia|2020-03-24	Oceania|hCoV-19/Australia/VIC834/2020|EPI ISL 427099|B.1|Australia|2020-04-04	0.0001741978	Oceania
Oceania|hCoV-19/Australia/QLDID939/2020|EPI ISL 444793|B.1.265|Australia|2020-03-24	Oceania|hCoV-19/Australia/VIC834/2020|EPI ISL 427099|B.1|Australia|2020-04-04	0.0001742223	Oceania
Oceania|hCoV-19/Australia/VIC555/2020|EPI ISL 426816|B.1.3|Australia|2020-03-25	Oceania|hCoV-19/Australia/VIC834/2020|EPI ISL 427099|B.1|Australia|2020-04-04	0.0001742139	Oceania
Oceania|hCoV-19/Australia/QLDID935/2020|EPI ISL 436097|B.1.5|Australia|2020-03-25	Oceania|hCoV-19/Australia/VIC834/2020|EPI ISL 427099|B.1|Australia|2020-04-04	0.0001742009	Oceania
Oceania|hCoV-19/Australia/VIC548/2020|EPI ISL 426811|B.1.1|Australia|2020-03-25	Oceania|hCoV-19/Australia/VIC834/2020|EPI ISL 427099|B.1|Australia|2020-04-04	0.0002090617	Oceania
Oceania|hCoV-19/Australia/SAP242/2020|EPI ISL 468023|B.1|Australia|2020-03-25	Oceania|hCoV-19/Australia/VIC834/2020|EPI ISL 427099|B.1|Australia|2020-04-04	0.0001393536	Oceania
Oceania|hCoV-19/Australia/VIC535/2020|EPI ISL 426801|B|Australia|2020-03-25	Oceania|hCoV-19/Australia/VIC834/2020|EPI ISL 427099|B.1|Australia|2020-04-04	0.0003136061	Oceania
Oceania|hCoV-19/New Zealand/20VR1765/2020|EPI ISL 536789|B.31|New Zealand|2020-03-25	Oceania|hCoV-19/Australia/VIC834/2020|EPI ISL 427099|B.1|Australia|2020-04-04	0.0005576867	Oceania
Oceania|hCoV-19/Australia/VIC597/2020|EPI ISL 426854|B.1.1|Australia|2020-03-25	Oceania|hCoV-19/Australia/VIC834/2020|EPI ISL 427099|B.1|Australia|2020-04-04	0.0002439106	Oceania
Oceania|hCoV-19/Australia/SAP256/2020|EPI ISL 468028|B.1|Australia|2020-03-25	Oceania|hCoV-19/Australia/VIC834/2020|EPI ISL 427099|B.1|Australia|2020-04-04	0.0001393536	Oceania
Oceania|hCoV-19/Australia/VIC566/2020|EPI ISL 426826|B.1|Australia|2020-03-25	Oceania|hCoV-19/Australia/VIC834/2020|EPI ISL 427099|B.1|Australia|2020-04-04	0.0001045130	Oceania
Oceania|hCoV-19/Australia/SAP273/2020|EPI ISL 468029|B.1.5|Australia|2020-03-25	Oceania|hCoV-19/Australia/VIC834/2020|EPI ISL 427099|B.1|Australia|2020-04-04	0.0001393511	Oceania
Oceania|hCoV-19/Australia/QLD962/2020|EPI ISL 530241|B.1|Australia|2020-03-25	Oceania|hCoV-19/Australia/VIC834/2020|EPI ISL 427099|B.1|Australia|2020-04-04	0.0000696672	Oceania
Oceania|hCoV-19/Australia/SAP263/2020|EPI ISL 468022|A|Australia|2020-03-25	Oceania|hCoV-19/Australia/VIC834/2020|EPI ISL 427099|B.1|Australia|2020-04-04	0.0004530616	Oceania
Oceania|hCoV-19/Australia/VIC571/2020|EPI ISL 426831|B.1.370|Australia|2020-03-25	Oceania|hCoV-19/Australia/VIC834/2020|EPI ISL 427099|B.1|Australia|2020-04-04	0.0002090393	Oceania
Oceania|hCoV-19/Australia/VIC561/2020|EPI ISL 426822|B.1.1|Australia|2020-03-25	Oceania|hCoV-19/Australia/VIC834/2020|EPI ISL 427099|B.1|Australia|2020-04-04	0.0002787609	Oceania
Oceania|hCoV-19/Australia/QLD960/2020|EPI ISL 530242|B.1.1|Australia|2020-03-25	Oceania|hCoV-19/Australia/VIC834/2020|EPI ISL 427099|B.1|Australia|2020-04-04	0.0001742061	Oceania
Oceania|hCoV-19/Australia/NSW166/2020|EPI ISL 427771|B.1.1|Australia|2020-03-25	Oceania|hCoV-19/Australia/VIC834/2020|EPI ISL 427099|B.1|Australia|2020-04-04	0.0002115231	Oceania
Oceania|hCoV-19/Australia/NSW221/2020|EPI ISL 451487|B.6|Australia|2020-03-25	Oceania|hCoV-19/Australia/VIC834/2020|EPI ISL 427099|B.1|Australia|2020-04-04	0.0004936242	Oceania
Oceania|hCoV-19/Australia/VIC617/2020|EPI ISL 426872|B.1|Australia|2020-03-26	Oceania|hCoV-19/Australia/VIC834/2020|EPI ISL 427099|B.1|Australia|2020-04-04	0.0001393604	Oceania
Oceania|hCoV-19/New Zealand/20VR1783/2020|EPI ISL 456252|B.31|New Zealand|2020-03-26	Oceania|hCoV-19/Australia/VIC834/2020|EPI ISL 427099|B.1|Australia|2020-04-04	0.0005925548	Oceania
Oceania|hCoV-19/Australia/NSW2435/2020|EPI ISL 527016|B.1.5|Australia|2020-03-26	Oceania|hCoV-19/Australia/VIC834/2020|EPI ISL 427099|B.1|Australia|2020-04-04	0.0001045111	Oceania
Oceania|hCoV-19/Australia/VIC942/2020|EPI ISL 430639|B.1|Australia|2020-03-26	Oceania|hCoV-19/Australia/VIC834/2020|EPI ISL 427099|B.1|Australia|2020-04-04	0.0002090493	Oceania
Oceania|hCoV-19/Australia/QLD1012/2020|EPI ISL 530272|B.40|Australia|2020-03-26	Oceania|hCoV-19/Australia/VIC834/2020|EPI ISL 427099|B.1|Australia|2020-04-04	0.0003833207	Oceania
Oceania|hCoV-19/Australia/SAP319/2020|EPI ISL 483099|B.1.1|Australia|2020-03-26	Oceania|hCoV-19/Australia/VIC834/2020|EPI ISL 427099|B.1|Australia|2020-04-04	0.0003135977	Oceania
Oceania|hCoV-19/Australia/SAP246/2020|EPI ISL 468014|B.1.153|Australia|2020-03-26	Oceania|hCoV-19/Australia/VIC834/2020|EPI ISL 427099|B.1|Australia|2020-04-04	0.0001393577	Oceania
Oceania|hCoV-19/New Zealand/20VR1773/2020|EPI ISL 456244|B.1.1|New Zealand|2020-03-26	Oceania|hCoV-19/Australia/VIC834/2020|EPI ISL 427099|B.1|Australia|2020-04-04	0.0002439106	Oceania
Oceania|hCoV-19/Guam/GU NHG 01/2020|EPI ISL 444998|B.6|Guam|2020-03-26	Oceania|hCoV-19/Australia/VIC834/2020|EPI ISL 427099|B.1|Australia|2020-04-04	0.0004878794	Oceania
Oceania|hCoV-19/Australia/QLD965/2020|EPI ISL 530244|B.1.5|Australia|2020-03-26	Oceania|hCoV-19/Australia/VIC834/2020|EPI ISL 427099|B.1|Australia|2020-04-04	0.0001393536	Oceania
Oceania|hCoV-19/Australia/VIC458/2020|EPI ISL 426752|B.1.255|Australia|2020-03-26	Oceania|hCoV-19/Australia/VIC834/2020|EPI ISL 427099|B.1|Australia|2020-04-04	0.0001393536	Oceania
Oceania|hCoV-19/Australia/SAP051/2020|EPI ISL 451090|B.1.255|Australia|2020-03-26	Oceania|hCoV-19/Australia/VIC834/2020|EPI ISL 427099|B.1|Australia|2020-04-04	0.0002090493	Oceania
Oceania|hCoV-19/Australia/SAP052/2020|EPI ISL 451091|B.1|Australia|2020-03-26	Oceania|hCoV-19/Australia/VIC834/2020|EPI ISL 427099|B.1|Australia|2020-04-04	0.0001742040	Oceania
Oceania|hCoV-19/Australia/QLDID940/2020|EPI ISL 444794|B.1|Australia|2020-03-26	Oceania|hCoV-19/Australia/VIC834/2020|EPI ISL 427099|B.1|Australia|2020-04-04	0.0001742041	Oceania
Oceania|hCoV-19/New Zealand/20VR1779/2020|EPI ISL 456248|B.1|New Zealand|2020-03-26	Oceania|hCoV-19/Australia/VIC834/2020|EPI ISL 427099|B.1|Australia|2020-04-04	0.0002090493	Oceania
Oceania|hCoV-19/Australia/VIC1995/2020|EPI ISL 521901|B.1.370|Australia|2020-03-26	Oceania|hCoV-19/Australia/VIC834/2020|EPI ISL 427099|B.1|Australia|2020-04-04	0.0002090493	Oceania
Oceania|hCoV-19/Australia/SAP221/2020|EPI ISL 468026|B.1.1|Australia|2020-03-26	Oceania|hCoV-19/Australia/VIC834/2020|EPI ISL 427099|B.1|Australia|2020-04-04	0.0002438989	Oceania
Oceania|hCoV-19/Australia/NSW220/2020|EPI ISL 451486|B|Australia|2020-03-26	Oceania|hCoV-19/Australia/VIC834/2020|EPI ISL 427099|B.1|Australia|2020-04-04	0.0004231010	Oceania
Oceania|hCoV-19/Australia/SAP310/2020|EPI ISL 483093|B|Australia|2020-03-27	Oceania|hCoV-19/Australia/VIC834/2020|EPI ISL 427099|B.1|Australia|2020-04-04	0.0003833279	Oceania
Oceania|hCoV-19/Australia/VIC668/2020|EPI ISL 426964|B|Australia|2020-03-27	Oceania|hCoV-19/Australia/VIC834/2020|EPI ISL 427099|B.1|Australia|2020-04-04	0.0004181843	Oceania
Oceania|hCoV-19/Australia/VIC667/2020|EPI ISL 426963|B.3|Australia|2020-03-27	Oceania|hCoV-19/Australia/VIC834/2020|EPI ISL 427099|B.1|Australia|2020-04-04	0.0003135920	Oceania
Oceania|hCoV-19/Australia/SAP327/2020|EPI ISL 483105|B.1|Australia|2020-03-27	Oceania|hCoV-19/Australia/VIC834/2020|EPI ISL 427099|B.1|Australia|2020-04-04	0.0002439798	Oceania
Oceania|hCoV-19/Australia/SAP056/2020|EPI ISL 451095|B.1|Australia|2020-03-27	Oceania|hCoV-19/Australia/VIC834/2020|EPI ISL 427099|B.1|Australia|2020-04-04	0.0001393536	Oceania
Oceania|hCoV-19/Australia/SAP331/2020|EPI ISL 483109|B.1.370|Australia|2020-03-27	Oceania|hCoV-19/Australia/VIC834/2020|EPI ISL 427099|B.1|Australia|2020-04-04	0.0002438844	Oceania
Oceania|hCoV-19/Australia/SAP309/2020|EPI ISL 483092|B|Australia|2020-03-27	Oceania|hCoV-19/Australia/VIC834/2020|EPI ISL 427099|B.1|Australia|2020-04-04	0.0004181844	Oceania
Oceania|hCoV-19/New Zealand/20VR1624/2020|EPI ISL 456234|B.1|New Zealand|2020-03-27	Oceania|hCoV-19/Australia/VIC834/2020|EPI ISL 427099|B.1|Australia|2020-04-04	0.0001742009	Oceania
Oceania|hCoV-19/Australia/VIC677/2020|EPI ISL 426972|B.1|Australia|2020-03-27	Oceania|hCoV-19/Australia/VIC834/2020|EPI ISL 427099|B.1|Australia|2020-04-04	0.0001393603	Oceania
Oceania|hCoV-19/Australia/SAP058/2020|EPI ISL 451097|B.1|Australia|2020-03-27	Oceania|hCoV-19/Australia/VIC834/2020|EPI ISL 427099|B.1|Australia|2020-04-04	0.0001393603	Oceania
Oceania|hCoV-19/Australia/VIC665/2020|EPI ISL 426961|B.1|Australia|2020-03-27	Oceania|hCoV-19/Australia/VIC834/2020|EPI ISL 427099|B.1|Australia|2020-04-04	0.0001393536	Oceania
Oceania|hCoV-19/Australia/VIC606/2020|EPI ISL 426861|B.1.255|Australia|2020-03-27	Oceania|hCoV-19/Australia/VIC834/2020|EPI ISL 427099|B.1|Australia|2020-04-04	0.0001393536	Oceania
Oceania|hCoV-19/New Zealand/20VR2581/2020|EPI ISL 548127|B.1.3|New Zealand|2020-03-27	Oceania|hCoV-19/Australia/VIC834/2020|EPI ISL 427099|B.1|Australia|2020-04-04	0.0002090966	Oceania
Oceania|hCoV-19/Australia/NSW305/2020|EPI ISL 451569|B.1|Australia|2020-03-27	Oceania|hCoV-19/Australia/VIC834/2020|EPI ISL 427099|B.1|Australia|2020-04-04	0.0001409940	Oceania
Oceania|hCoV-19/Australia/NSW261/2020|EPI ISL 451526|B.1.1|Australia|2020-03-27	Oceania|hCoV-19/Australia/VIC834/2020|EPI ISL 427099|B.1|Australia|2020-04-04	0.0002115129	Oceania
Oceania|hCoV-19/Australia/NSW233/2020|EPI ISL 451499|B.1.5|Australia|2020-03-27	Oceania|hCoV-19/Australia/VIC834/2020|EPI ISL 427099|B.1|Australia|2020-04-04	0.0002115129	Oceania
Oceania|hCoV-19/Australia/NSW278/2020|EPI ISL 451542|B.1.1|Australia|2020-03-27	Oceania|hCoV-19/Australia/VIC834/2020|EPI ISL 427099|B.1|Australia|2020-04-04	0.0001762569	Oceania
Oceania|hCoV-19/Australia/NSW234/2020|EPI ISL 451500|B.1.5|Australia|2020-03-27	Oceania|hCoV-19/Australia/VIC834/2020|EPI ISL 427099|B.1|Australia|2020-04-04	0.0000704906	Oceania
Oceania|hCoV-19/Australia/SAP061/2020|EPI ISL 451100|B.1|Australia|2020-03-28	Oceania|hCoV-19/Australia/VIC834/2020|EPI ISL 427099|B.1|Australia|2020-04-04	0.0001742042	Oceania
Oceania|hCoV-19/Australia/SAP334/2020|EPI ISL 483111|B.1.5|Australia|2020-03-28	Oceania|hCoV-19/Australia/VIC834/2020|EPI ISL 427099|B.1|Australia|2020-04-04	0.0001742009	Oceania
Oceania|hCoV-19/New Zealand/20VR1839/2020|EPI ISL 456280|B.31|New Zealand|2020-03-28	Oceania|hCoV-19/Australia/VIC834/2020|EPI ISL 427099|B.1|Australia|2020-04-04	0.0005228046	Oceania
Oceania|hCoV-19/Australia/VIC808/2020|EPI ISL 427082|B.31|Australia|2020-03-28	Oceania|hCoV-19/Australia/VIC834/2020|EPI ISL 427099|B.1|Australia|2020-04-04	0.0005925372	Oceania
Oceania|hCoV-19/Australia/VIC652/2020|EPI ISL 426948|B.1.5|Australia|2020-03-28	Oceania|hCoV-19/Australia/VIC834/2020|EPI ISL 427099|B.1|Australia|2020-04-04	0.0000696705	Oceania
Oceania|hCoV-19/Australia/SAP062/2020|EPI ISL 451101|B.1|Australia|2020-03-28	Oceania|hCoV-19/Australia/VIC834/2020|EPI ISL 427099|B.1|Australia|2020-04-04	0.0001393603	Oceania
Oceania|hCoV-19/Australia/VIC685/2020|EPI ISL 426980|B.40|Australia|2020-03-28	Oceania|hCoV-19/Australia/VIC834/2020|EPI ISL 427099|B.1|Australia|2020-04-04	0.0005576601	Oceania
Oceania|hCoV-19/Australia/VIC-CBA3/2020|EPI ISL 420877|B.1.1|Australia|2020-03-28	Oceania|hCoV-19/Australia/VIC834/2020|EPI ISL 427099|B.1|Australia|2020-04-04	0.0002438989	Oceania
Oceania|hCoV-19/Australia/VIC644/2020|EPI ISL 426940|B.1|Australia|2020-03-28	Oceania|hCoV-19/Australia/VIC834/2020|EPI ISL 427099|B.1|Australia|2020-04-04	0.0002439078	Oceania
Oceania|hCoV-19/Australia/NSW322/2020|EPI ISL 451584|B.1|Australia|2020-03-28	Oceania|hCoV-19/Australia/VIC834/2020|EPI ISL 427099|B.1|Australia|2020-04-04	0.0001409940	Oceania
Oceania|hCoV-19/Australia/NSW511/2020|EPI ISL 455051|B.1.5|Australia|2020-03-28	Oceania|hCoV-19/Australia/VIC834/2020|EPI ISL 427099|B.1|Australia|2020-04-04	0.0000704906	Oceania
Oceania|hCoV-19/Australia/NSW538/2020|EPI ISL 455077|B.1|Australia|2020-03-28	Oceania|hCoV-19/Australia/VIC834/2020|EPI ISL 427099|B.1|Australia|2020-04-04	0.0001409940	Oceania
Oceania|hCoV-19/Australia/NSW225/2020|EPI ISL 451491|B.1.1.296|Australia|2020-03-28	Oceania|hCoV-19/Australia/VIC834/2020|EPI ISL 427099|B.1|Australia|2020-04-04	0.0003173206	Oceania
Oceania|hCoV-19/Australia/NSW247/2020|EPI ISL 451512|B.1.5|Australia|2020-03-28	Oceania|hCoV-19/Australia/VIC834/2020|EPI ISL 427099|B.1|Australia|2020-04-04	0.0001057413	Oceania
Oceania|hCoV-19/Australia/NSW266/2020|EPI ISL 451531|B.40|Australia|2020-03-28	Oceania|hCoV-19/Australia/VIC834/2020|EPI ISL 427099|B.1|Australia|2020-04-04	0.0004231214	Oceania
Oceania|hCoV-19/Australia/NSW227/2020|EPI ISL 451493|B.1|Australia|2020-03-28	Oceania|hCoV-19/Australia/VIC834/2020|EPI ISL 427099|B.1|Australia|2020-04-04	0.0001409872	Oceania
Oceania|hCoV-19/Australia/NSW279/2020|EPI ISL 451543|B.1|Australia|2020-03-28	Oceania|hCoV-19/Australia/VIC834/2020|EPI ISL 427099|B.1|Australia|2020-04-04	0.0001057432	Oceania
Oceania|hCoV-19/Australia/NSW229/2020|EPI ISL 451495|B.4|Australia|2020-03-28	Oceania|hCoV-19/Australia/VIC834/2020|EPI ISL 427099|B.1|Australia|2020-04-04	0.0004936540	Oceania
Oceania|hCoV-19/Australia/VIC639/2020|EPI ISL 426935|B.1|Australia|2020-03-29	Oceania|hCoV-19/Australia/VIC834/2020|EPI ISL 427099|B.1|Australia|2020-04-04	0.0001742010	Oceania
Oceania|hCoV-19/Australia/SAP067/2020|EPI ISL 451105|B.1.275|Australia|2020-03-29	Oceania|hCoV-19/Australia/VIC834/2020|EPI ISL 427099|B.1|Australia|2020-04-04	0.0001741957	Oceania
Oceania|hCoV-19/Australia/VIC682/2020|EPI ISL 426977|B.1.5|Australia|2020-03-29	Oceania|hCoV-19/Australia/VIC834/2020|EPI ISL 427099|B.1|Australia|2020-04-04	0.0000696705	Oceania
Oceania|hCoV-19/Australia/VIC712/2020|EPI ISL 426999|B.1|Australia|2020-03-29	Oceania|hCoV-19/Australia/VIC834/2020|EPI ISL 427099|B.1|Australia|2020-04-04	0.0001045130	Oceania
Oceania|hCoV-19/Australia/VIC710/2020|EPI ISL 426997|B.52|Australia|2020-03-29	Oceania|hCoV-19/Australia/VIC834/2020|EPI ISL 427099|B.1|Australia|2020-04-04	0.0003484690	Oceania
Oceania|hCoV-19/Australia/SAP065/2020|EPI ISL 451103|B.1|Australia|2020-03-29	Oceania|hCoV-19/Australia/VIC834/2020|EPI ISL 427099|B.1|Australia|2020-04-04	0.0001393536	Oceania
Oceania|hCoV-19/Australia/SAP204/2020|EPI ISL 468013|B.1.1|Australia|2020-03-29	Oceania|hCoV-19/Australia/VIC834/2020|EPI ISL 427099|B.1|Australia|2020-04-04	0.0001742243	Oceania
Oceania|hCoV-19/Australia/VIC638/2020|EPI ISL 426934|B.1.1|Australia|2020-03-29	Oceania|hCoV-19/Australia/VIC834/2020|EPI ISL 427099|B.1|Australia|2020-04-04	0.0001742061	Oceania
Oceania|hCoV-19/Australia/NSW249/2020|EPI ISL 451514|B.1.1|Australia|2020-03-29	Oceania|hCoV-19/Australia/VIC834/2020|EPI ISL 427099|B.1|Australia|2020-04-04	0.0002115129	Oceania
Oceania|hCoV-19/Australia/NSW555/2020|EPI ISL 455094|B.1.5|Australia|2020-03-29	Oceania|hCoV-19/Australia/VIC834/2020|EPI ISL 427099|B.1|Australia|2020-04-04	0.0001762484	Oceania
Oceania|hCoV-19/Australia/NSW342/2020|EPI ISL 451604|B.1.178|Australia|2020-03-29	Oceania|hCoV-19/Australia/VIC834/2020|EPI ISL 427099|B.1|Australia|2020-04-04	0.0001762463	Oceania
Oceania|hCoV-19/Australia/NSW224/2020|EPI ISL 451490|B.1.255|Australia|2020-03-29	Oceania|hCoV-19/Australia/VIC834/2020|EPI ISL 427099|B.1|Australia|2020-04-04	0.0002115001	Oceania
Oceania|hCoV-19/Australia/NSW311/2020|EPI ISL 451575|B.1|Australia|2020-03-29	Oceania|hCoV-19/Australia/VIC834/2020|EPI ISL 427099|B.1|Australia|2020-04-04	0.0001409940	Oceania
Oceania|hCoV-19/Australia/NSW246/2020|EPI ISL 451511|B.6|Australia|2020-03-29	Oceania|hCoV-19/Australia/VIC834/2020|EPI ISL 427099|B.1|Australia|2020-04-04	0.0004583554	Oceania
Oceania|hCoV-19/Australia/WA111/2020|EPI ISL 512764|B.1|Australia|2020-03-29	Oceania|hCoV-19/Australia/VIC834/2020|EPI ISL 427099|B.1|Australia|2020-04-04	0.0001057507	Oceania
Oceania|hCoV-19/New Zealand/20VR1837/2020|EPI ISL 456278|B.1|New Zealand|2020-03-29	Oceania|hCoV-19/Australia/VIC834/2020|EPI ISL 427099|B.1|Australia|2020-04-04	0.0001393658	Oceania
Oceania|hCoV-19/Australia/VIC744/2020|EPI ISL 427022|B.1.1.8|Australia|2020-03-29	Oceania|hCoV-19/Australia/VIC834/2020|EPI ISL 427099|B.1|Australia|2020-04-04	0.0002438990	Oceania
Oceania|hCoV-19/Australia/TAS226/2020|EPI ISL 522655|B.1|Australia|2020-03-29	Oceania|hCoV-19/Australia/VIC834/2020|EPI ISL 427099|B.1|Australia|2020-04-04	0.0001393585	Oceania
Oceania|hCoV-19/Australia/VIC731/2020|EPI ISL 427010|B.1.1|Australia|2020-03-30	Oceania|hCoV-19/Australia/VIC834/2020|EPI ISL 427099|B.1|Australia|2020-04-04	0.0002438989	Oceania
Oceania|hCoV-19/Australia/VIC779/2020|EPI ISL 427054|B.52|Australia|2020-03-30	Oceania|hCoV-19/Australia/VIC834/2020|EPI ISL 427099|B.1|Australia|2020-04-04	0.0004879216	Oceania
Oceania|hCoV-19/Australia/SAP070/2020|EPI ISL 451108|B.1|Australia|2020-03-30	Oceania|hCoV-19/Australia/VIC834/2020|EPI ISL 427099|B.1|Australia|2020-04-04	0.0001393536	Oceania
Oceania|hCoV-19/Australia/VIC752/2020|EPI ISL 427029|B.4|Australia|2020-03-30	Oceania|hCoV-19/Australia/VIC834/2020|EPI ISL 427099|B.1|Australia|2020-04-04	0.0005228200	Oceania
Oceania|hCoV-19/Australia/SAP451/2020|EPI ISL 508141|B.1|Australia|2020-03-30	Oceania|hCoV-19/Australia/VIC834/2020|EPI ISL 427099|B.1|Australia|2020-04-04	0.0003135825	Oceania
Oceania|hCoV-19/Australia/SAP206/2020|EPI ISL 468036|B.1.201|Australia|2020-03-30	Oceania|hCoV-19/Australia/VIC834/2020|EPI ISL 427099|B.1|Australia|2020-04-04	0.0001393536	Oceania
Oceania|hCoV-19/Australia/NSW562/2020|EPI ISL 478674|B.1|Australia|2020-03-30	Oceania|hCoV-19/Australia/VIC834/2020|EPI ISL 427099|B.1|Australia|2020-04-04	0.0001057432	Oceania
Oceania|hCoV-19/Australia/NSW303/2020|EPI ISL 451567|B.1.1|Australia|2020-03-30	Oceania|hCoV-19/Australia/VIC834/2020|EPI ISL 427099|B.1|Australia|2020-04-04	0.0002115129	Oceania
Oceania|hCoV-19/Australia/NSW243/2020|EPI ISL 451509|B.3|Australia|2020-03-30	Oceania|hCoV-19/Australia/VIC834/2020|EPI ISL 427099|B.1|Australia|2020-04-04	0.0003172936	Oceania
Oceania|hCoV-19/Australia/NSW292/2020|EPI ISL 451556|B.1.5|Australia|2020-03-30	Oceania|hCoV-19/Australia/VIC834/2020|EPI ISL 427099|B.1|Australia|2020-04-04	0.0000704906	Oceania
Oceania|hCoV-19/Australia/NSW268/2020|EPI ISL 451533|B.1|Australia|2020-03-30	Oceania|hCoV-19/Australia/VIC834/2020|EPI ISL 427099|B.1|Australia|2020-04-04	0.0001410430	Oceania
Oceania|hCoV-19/Australia/WA86/2020|EPI ISL 512739|B.1.1|Australia|2020-03-30	Oceania|hCoV-19/Australia/VIC834/2020|EPI ISL 427099|B.1|Australia|2020-04-04	0.0003173371	Oceania
Oceania|hCoV-19/New Zealand/20VR1856/2020|EPI ISL 456284|B.31|New Zealand|2020-03-30	Oceania|hCoV-19/Australia/VIC834/2020|EPI ISL 427099|B.1|Australia|2020-04-04	0.0004879346	Oceania
Oceania|hCoV-19/Australia/NSW581/2020|EPI ISL 478693|B.1|Australia|2020-03-30	Oceania|hCoV-19/Australia/VIC834/2020|EPI ISL 427099|B.1|Australia|2020-04-04	0.0001410040	Oceania
Oceania|hCoV-19/Australia/VIC931/2020|EPI ISL 427159|B.1.1.1|Australia|2020-03-30	Oceania|hCoV-19/Australia/VIC834/2020|EPI ISL 427099|B.1|Australia|2020-04-04	0.0002787694	Oceania
Oceania|hCoV-19/Australia/VIC780/2020|EPI ISL 427055|B.1.1|Australia|2020-03-30	Oceania|hCoV-19/Australia/VIC834/2020|EPI ISL 427099|B.1|Australia|2020-04-04	0.0002090618	Oceania
Oceania|hCoV-19/New Zealand/20VR1862/2020|EPI ISL 456288|B.1|New Zealand|2020-03-30	Oceania|hCoV-19/Australia/VIC834/2020|EPI ISL 427099|B.1|Australia|2020-04-04	0.0001394101	Oceania
Oceania|hCoV-19/Australia/VIC753/2020|EPI ISL 427030|B.31|Australia|2020-03-30	Oceania|hCoV-19/Australia/VIC834/2020|EPI ISL 427099|B.1|Australia|2020-04-04	0.0005231444	Oceania
Oceania|hCoV-19/Australia/SAP285/2020|EPI ISL 468035|B.1.1|Australia|2020-03-31	Oceania|hCoV-19/Australia/VIC834/2020|EPI ISL 427099|B.1|Australia|2020-04-04	0.0002438990	Oceania
Oceania|hCoV-19/Australia/SAP268/2020|EPI ISL 468043|B.3|Australia|2020-03-31	Oceania|hCoV-19/Australia/VIC834/2020|EPI ISL 427099|B.1|Australia|2020-04-04	0.0003135920	Oceania
Oceania|hCoV-19/Australia/QLD963/2020|EPI ISL 530226|B.1|Australia|2020-03-31	Oceania|hCoV-19/Australia/VIC834/2020|EPI ISL 427099|B.1|Australia|2020-04-04	0.0002787393	Oceania
Oceania|hCoV-19/Australia/WA12/2020|EPI ISL 470830|B.1.5|Australia|2020-03-31	Oceania|hCoV-19/Australia/VIC834/2020|EPI ISL 427099|B.1|Australia|2020-04-04	0.0000696705	Oceania
Oceania|hCoV-19/Australia/SAP073/2020|EPI ISL 451110|B.1|Australia|2020-03-31	Oceania|hCoV-19/Australia/VIC834/2020|EPI ISL 427099|B.1|Australia|2020-04-04	0.0001393536	Oceania
Oceania|hCoV-19/Australia/SAP087/2020|EPI ISL 451122|B.1|Australia|2020-03-31	Oceania|hCoV-19/Australia/VIC834/2020|EPI ISL 427099|B.1|Australia|2020-04-04	0.0002439033	Oceania
Oceania|hCoV-19/Australia/VIC990/2020|EPI ISL 430556|B.1|Australia|2020-03-31	Oceania|hCoV-19/Australia/VIC834/2020|EPI ISL 427099|B.1|Australia|2020-04-04	0.0001393536	Oceania
Oceania|hCoV-19/Australia/SAP072/2020|EPI ISL 451109|B.1|Australia|2020-03-31	Oceania|hCoV-19/Australia/VIC834/2020|EPI ISL 427099|B.1|Australia|2020-04-04	0.0001393536	Oceania
Oceania|hCoV-19/Australia/NSW293/2020|EPI ISL 451557|A|Australia|2020-03-31	Oceania|hCoV-19/Australia/VIC834/2020|EPI ISL 427099|B.1|Australia|2020-04-04	0.0003878271	Oceania
Oceania|hCoV-19/Australia/NSW561/2020|EPI ISL 478673|B.1.1|Australia|2020-03-31	Oceania|hCoV-19/Australia/VIC834/2020|EPI ISL 427099|B.1|Australia|2020-04-04	0.0002115193	Oceania
Oceania|hCoV-19/Australia/NSW542/2020|EPI ISL 455081|B.1|Australia|2020-03-31	Oceania|hCoV-19/Australia/VIC834/2020|EPI ISL 427099|B.1|Australia|2020-04-04	0.0001409983	Oceania
Oceania|hCoV-19/Australia/NSW273/2020|EPI ISL 451538|B.1|Australia|2020-03-31	Oceania|hCoV-19/Australia/VIC834/2020|EPI ISL 427099|B.1|Australia|2020-04-04	0.0001409940	Oceania
Oceania|hCoV-19/Australia/NSW289/2020|EPI ISL 451553|B.1.5|Australia|2020-03-31	Oceania|hCoV-19/Australia/VIC834/2020|EPI ISL 427099|B.1|Australia|2020-04-04	0.0001409872	Oceania
Oceania|hCoV-19/Australia/NSW588/2020|EPI ISL 478700|B.1|Australia|2020-03-31	Oceania|hCoV-19/Australia/VIC834/2020|EPI ISL 427099|B.1|Australia|2020-04-04	0.0001409940	Oceania
Oceania|hCoV-19/Australia/NSW496/2020|EPI ISL 455036|B.1.5|Australia|2020-03-31	Oceania|hCoV-19/Australia/VIC834/2020|EPI ISL 427099|B.1|Australia|2020-04-04	0.0000704906	Oceania
Oceania|hCoV-19/Australia/NSW337/2020|EPI ISL 451599|B.4|Australia|2020-03-31	Oceania|hCoV-19/Australia/VIC834/2020|EPI ISL 427099|B.1|Australia|2020-04-04	0.0003878271	Oceania
Oceania|hCoV-19/Australia/NSW329/2020|EPI ISL 451591|B.1.1|Australia|2020-03-31	Oceania|hCoV-19/Australia/VIC834/2020|EPI ISL 427099|B.1|Australia|2020-04-04	0.0002115129	Oceania
Oceania|hCoV-19/Australia/NSW314/2020|EPI ISL 451577|B.1.5|Australia|2020-03-31	Oceania|hCoV-19/Australia/VIC834/2020|EPI ISL 427099|B.1|Australia|2020-04-04	0.0001057381	Oceania
Oceania|hCoV-19/New Zealand/20VR2004/2020|EPI ISL 456330|B.1.8|New Zealand|2020-04-01	Oceania|hCoV-19/Australia/VIC834/2020|EPI ISL 427099|B.1|Australia|2020-04-04	0.0001393553	Oceania
Oceania|hCoV-19/Australia/VPRL007/2020|EPI ISL 455599|B.1|Australia|2020-04-01	Oceania|hCoV-19/Australia/VIC834/2020|EPI ISL 427099|B.1|Australia|2020-04-04	0.0001393536	Oceania
Oceania|hCoV-19/Australia/QLD978/2020|EPI ISL 530229|B|Australia|2020-04-01	Oceania|hCoV-19/Australia/VIC834/2020|EPI ISL 427099|B.1|Australia|2020-04-04	0.0002439054	Oceania
Oceania|hCoV-19/Australia/QLD968/2020|EPI ISL 530228|B.1|Australia|2020-04-01	Oceania|hCoV-19/Australia/VIC834/2020|EPI ISL 427099|B.1|Australia|2020-04-04	0.0001045130	Oceania
Oceania|hCoV-19/Australia/QLD979/2020|EPI ISL 530227|B.1.5|Australia|2020-04-01	Oceania|hCoV-19/Australia/VIC834/2020|EPI ISL 427099|B.1|Australia|2020-04-04	0.0001393552	Oceania
Oceania|hCoV-19/Australia/SAP091/2020|EPI ISL 451126|B.1|Australia|2020-04-01	Oceania|hCoV-19/Australia/VIC834/2020|EPI ISL 427099|B.1|Australia|2020-04-04	0.0001741957	Oceania
Oceania|hCoV-19/Australia/SAP090/2020|EPI ISL 451125|B.1|Australia|2020-04-01	Oceania|hCoV-19/Australia/VIC834/2020|EPI ISL 427099|B.1|Australia|2020-04-04	0.0002787659	Oceania
Oceania|hCoV-19/Australia/NSW589/2020|EPI ISL 478701|B.1|Australia|2020-04-01	Oceania|hCoV-19/Australia/VIC834/2020|EPI ISL 427099|B.1|Australia|2020-04-04	0.0001409940	Oceania
Oceania|hCoV-19/Australia/NSW341/2020|EPI ISL 451603|B.1.8|Australia|2020-04-01	Oceania|hCoV-19/Australia/VIC834/2020|EPI ISL 427099|B.1|Australia|2020-04-04	0.0002115129	Oceania
Oceania|hCoV-19/Australia/NSW306/2020|EPI ISL 451570|B.1.5|Australia|2020-04-01	Oceania|hCoV-19/Australia/VIC834/2020|EPI ISL 427099|B.1|Australia|2020-04-04	0.0000704906	Oceania
Oceania|hCoV-19/Australia/NSW319/2020|EPI ISL 451582|B.1|Australia|2020-04-01	Oceania|hCoV-19/Australia/VIC834/2020|EPI ISL 427099|B.1|Australia|2020-04-04	0.0002115206	Oceania
Oceania|hCoV-19/New Zealand/20VR2000/2020|EPI ISL 456327|B.3|New Zealand|2020-04-01	Oceania|hCoV-19/Australia/VIC834/2020|EPI ISL 427099|B.1|Australia|2020-04-04	0.0003833725	Oceania
Oceania|hCoV-19/New Zealand/20VR2006/2020|EPI ISL 456331|B.1.8|New Zealand|2020-04-01	Oceania|hCoV-19/Australia/VIC834/2020|EPI ISL 427099|B.1|Australia|2020-04-04	0.0001393747	Oceania
Oceania|hCoV-19/Australia/VIC1011/2020|EPI ISL 430547|B.1.5|Australia|2020-04-01	Oceania|hCoV-19/Australia/VIC834/2020|EPI ISL 427099|B.1|Australia|2020-04-04	0.0001393657	Oceania
Oceania|hCoV-19/Australia/SAP088/2020|EPI ISL 451123|B.1|Australia|2020-04-01	Oceania|hCoV-19/Australia/VIC834/2020|EPI ISL 427099|B.1|Australia|2020-04-04	0.0001743863	Oceania
Oceania|hCoV-19/Australia/VIC798/2020|EPI ISL 427072|B.1.5|Australia|2020-04-01	Oceania|hCoV-19/Australia/VIC834/2020|EPI ISL 427099|B.1|Australia|2020-04-04	0.0001741926	Oceania
Oceania|hCoV-19/Australia/VIC799/2020|EPI ISL 427073|B.1|Australia|2020-04-01	Oceania|hCoV-19/Australia/VIC834/2020|EPI ISL 427099|B.1|Australia|2020-04-04	0.0002090493	Oceania
Oceania|hCoV-19/Australia/VIC1013/2020|EPI ISL 430553|B.1.5|Australia|2020-04-01	Oceania|hCoV-19/Australia/VIC834/2020|EPI ISL 427099|B.1|Australia|2020-04-04	0.0001393511	Oceania
Oceania|hCoV-19/Australia/VIC1015/2020|EPI ISL 430559|B.1|Australia|2020-04-01	Oceania|hCoV-19/Australia/VIC834/2020|EPI ISL 427099|B.1|Australia|2020-04-04	0.0002090494	Oceania
Oceania|hCoV-19/Australia/VIC1224/2020|EPI ISL 430522|B.1.5|Australia|2020-04-01	Oceania|hCoV-19/Australia/VIC834/2020|EPI ISL 427099|B.1|Australia|2020-04-04	0.0000696705	Oceania
Oceania|hCoV-19/Australia/VIC1018/2020|EPI ISL 430490|B.1|Australia|2020-04-01	Oceania|hCoV-19/Australia/VIC834/2020|EPI ISL 427099|B.1|Australia|2020-04-04	0.0001742101	Oceania
Oceania|hCoV-19/Australia/VIC1222/2020|EPI ISL 430519|B.1.5|Australia|2020-04-01	Oceania|hCoV-19/Australia/VIC834/2020|EPI ISL 427099|B.1|Australia|2020-04-04	0.0000696754	Oceania
Oceania|hCoV-19/Australia/VIC1214/2020|EPI ISL 430505|B.1.5|Australia|2020-04-01	Oceania|hCoV-19/Australia/VIC834/2020|EPI ISL 427099|B.1|Australia|2020-04-04	0.0001045080	Oceania
Oceania|hCoV-19/Australia/VIC1208/2020|EPI ISL 430498|B.1.5|Australia|2020-04-01	Oceania|hCoV-19/Australia/VIC834/2020|EPI ISL 427099|B.1|Australia|2020-04-04	0.0002787490	Oceania
Oceania|hCoV-19/Australia/VIC1211/2020|EPI ISL 430501|B.1|Australia|2020-04-01	Oceania|hCoV-19/Australia/VIC834/2020|EPI ISL 427099|B.1|Australia|2020-04-04	0.0001741958	Oceania
Oceania|hCoV-19/Australia/VIC1012/2020|EPI ISL 430548|B.1.1|Australia|2020-04-01	Oceania|hCoV-19/Australia/VIC834/2020|EPI ISL 427099|B.1|Australia|2020-04-04	0.0002094228	Oceania
Oceania|hCoV-19/Australia/VIC1219/2020|EPI ISL 430516|B.1.22|Australia|2020-04-01	Oceania|hCoV-19/Australia/VIC834/2020|EPI ISL 427099|B.1|Australia|2020-04-04	0.0002459577	Oceania
Oceania|hCoV-19/Australia/VIC1212/2020|EPI ISL 430502|B.1|Australia|2020-04-01	Oceania|hCoV-19/Australia/VIC834/2020|EPI ISL 427099|B.1|Australia|2020-04-04	0.0002789652	Oceania
Oceania|hCoV-19/Australia/VIC1209/2020|EPI ISL 430499|B.1.1|Australia|2020-04-01	Oceania|hCoV-19/Australia/VIC834/2020|EPI ISL 427099|B.1|Australia|2020-04-04	0.0003504467	Oceania
Oceania|hCoV-19/Australia/SAP089/2020|EPI ISL 451124|B.1|Australia|2020-04-01	Oceania|hCoV-19/Australia/VIC834/2020|EPI ISL 427099|B.1|Australia|2020-04-04	0.0001420049	Oceania
Oceania|hCoV-19/Australia/VIC1014/2020|EPI ISL 430555|B.1.5|Australia|2020-04-01	Oceania|hCoV-19/Australia/VIC834/2020|EPI ISL 427099|B.1|Australia|2020-04-04	0.0001413202	Oceania
Oceania|hCoV-19/Australia/VIC1218/2020|EPI ISL 430515|B.1.5|Australia|2020-04-01	Oceania|hCoV-19/Australia/VIC834/2020|EPI ISL 427099|B.1|Australia|2020-04-04	0.0000700340	Oceania
Oceania|hCoV-19/Australia/SAP092/2020|EPI ISL 451127|B.1|Australia|2020-04-01	Oceania|hCoV-19/Australia/VIC834/2020|EPI ISL 427099|B.1|Australia|2020-04-04	0.0002141892	Oceania
Oceania|hCoV-19/Australia/VPRL009/2020|EPI ISL 455601|B.1|Australia|2020-04-01	Oceania|hCoV-19/Australia/VIC834/2020|EPI ISL 427099|B.1|Australia|2020-04-04	0.0001442264	Oceania
Oceania|hCoV-19/Australia/VIC1213/2020|EPI ISL 430503|B.1|Australia|2020-04-01	Oceania|hCoV-19/Australia/VIC834/2020|EPI ISL 427099|B.1|Australia|2020-04-04	0.0002815864	Oceania
Oceania|hCoV-19/Australia/VIC1215/2020|EPI ISL 430508|B.1|Australia|2020-04-01	Oceania|hCoV-19/Australia/VIC834/2020|EPI ISL 427099|B.1|Australia|2020-04-04	0.0001427464	Oceania
Oceania|hCoV-19/Australia/VIC1010/2020|EPI ISL 430560|B.1|Australia|2020-04-01	Oceania|hCoV-19/Australia/VIC834/2020|EPI ISL 427099|B.1|Australia|2020-04-04	0.0001427691	Oceania
Oceania|hCoV-19/New Zealand/20VR1995/2020|EPI ISL 456325|B|New Zealand|2020-04-01	Oceania|hCoV-19/Australia/VIC834/2020|EPI ISL 427099|B.1|Australia|2020-04-04	0.0002918216	Oceania
Oceania|hCoV-19/New Zealand/20VR2022/2020|EPI ISL 456337|B.1|New Zealand|2020-04-01	Oceania|hCoV-19/Australia/VIC834/2020|EPI ISL 427099|B.1|Australia|2020-04-04	0.0001097928	Oceania
Oceania|hCoV-19/Australia/QLD973/2020|EPI ISL 530231|B.1.5|Australia|2020-04-02	Oceania|hCoV-19/Australia/VIC834/2020|EPI ISL 427099|B.1|Australia|2020-04-04	0.0002439077	Oceania
Oceania|hCoV-19/Australia/QLD1015/2020|EPI ISL 530275|B.1|Australia|2020-04-02	Oceania|hCoV-19/Australia/VIC834/2020|EPI ISL 427099|B.1|Australia|2020-04-04	0.0001045130	Oceania
Oceania|hCoV-19/Australia/VPRL005/2020|EPI ISL 455597|B.1|Australia|2020-04-02	Oceania|hCoV-19/Australia/VIC834/2020|EPI ISL 427099|B.1|Australia|2020-04-04	0.0001741957	Oceania
Oceania|hCoV-19/Australia/NSW2431/2020|EPI ISL 527015|B.1.1|Australia|2020-04-02	Oceania|hCoV-19/Australia/VIC834/2020|EPI ISL 427099|B.1|Australia|2020-04-04	0.0002090517	Oceania
Oceania|hCoV-19/Australia/VIC812/2020|EPI ISL 427085|B.4|Australia|2020-04-02	Oceania|hCoV-19/Australia/VIC834/2020|EPI ISL 427099|B.1|Australia|2020-04-04	0.0004879084	Oceania
Oceania|hCoV-19/Australia/SAP019/2020|EPI ISL 468017|B.1|Australia|2020-04-02	Oceania|hCoV-19/Australia/VIC834/2020|EPI ISL 427099|B.1|Australia|2020-04-04	0.0001393536	Oceania
Oceania|hCoV-19/New Zealand/20VR2095/2020|EPI ISL 548123|B.1.1.75|New Zealand|2020-04-02	Oceania|hCoV-19/Australia/VIC834/2020|EPI ISL 427099|B.1|Australia|2020-04-04	0.0003136564	Oceania
Oceania|hCoV-19/Australia/NSW290/2020|EPI ISL 451554|B.1|Australia|2020-04-02	Oceania|hCoV-19/Australia/VIC834/2020|EPI ISL 427099|B.1|Australia|2020-04-04	0.0002115168	Oceania
Oceania|hCoV-19/Australia/NSW270/2020|EPI ISL 451535|B.3|Australia|2020-04-02	Oceania|hCoV-19/Australia/VIC834/2020|EPI ISL 427099|B.1|Australia|2020-04-04	0.0003172936	Oceania
Oceania|hCoV-19/Australia/NSW284/2020|EPI ISL 451548|B.1.5|Australia|2020-04-02	Oceania|hCoV-19/Australia/VIC834/2020|EPI ISL 427099|B.1|Australia|2020-04-04	0.0000704906	Oceania
Oceania|hCoV-19/Australia/NSW349/2020|EPI ISL 451610|B.1.3|Australia|2020-04-02	Oceania|hCoV-19/Australia/VIC834/2020|EPI ISL 427099|B.1|Australia|2020-04-04	0.0002115736	Oceania
Oceania|hCoV-19/Australia/NSW624/2020|EPI ISL 490033|B.1.1|Australia|2020-04-02	Oceania|hCoV-19/Australia/VIC834/2020|EPI ISL 427099|B.1|Australia|2020-04-04	0.0001762569	Oceania
Oceania|hCoV-19/Australia/NSW277/2020|EPI ISL 451541|B.1.1|Australia|2020-04-02	Oceania|hCoV-19/Australia/VIC834/2020|EPI ISL 427099|B.1|Australia|2020-04-04	0.0002115129	Oceania
Oceania|hCoV-19/New Zealand/20VR1910/2020|EPI ISL 456305|B.31|New Zealand|2020-04-02	Oceania|hCoV-19/Australia/VIC834/2020|EPI ISL 427099|B.1|Australia|2020-04-04	0.0005228414	Oceania
Oceania|hCoV-19/New Zealand/20VR1887/2020|EPI ISL 456294|B.1|New Zealand|2020-04-02	Oceania|hCoV-19/Australia/VIC834/2020|EPI ISL 427099|B.1|Australia|2020-04-04	0.0001393615	Oceania
Oceania|hCoV-19/Australia/SAP014/2020|EPI ISL 468019|B.1|Australia|2020-04-02	Oceania|hCoV-19/Australia/VIC834/2020|EPI ISL 427099|B.1|Australia|2020-04-04	0.0001393730	Oceania
Oceania|hCoV-19/New Zealand/20VR1907/2020|EPI ISL 456303|B.1|New Zealand|2020-04-02	Oceania|hCoV-19/Australia/VIC834/2020|EPI ISL 427099|B.1|Australia|2020-04-04	0.0002091195	Oceania
Oceania|hCoV-19/Australia/SAP018/2020|EPI ISL 467994|B.1|Australia|2020-04-02	Oceania|hCoV-19/Australia/VIC834/2020|EPI ISL 427099|B.1|Australia|2020-04-04	0.0001744814	Oceania
Oceania|hCoV-19/Australia/VIC1025/2020|EPI ISL 430532|B.1.5|Australia|2020-04-02	Oceania|hCoV-19/Australia/VIC834/2020|EPI ISL 427099|B.1|Australia|2020-04-04	0.0000696705	Oceania
Oceania|hCoV-19/Australia/SAP093/2020|EPI ISL 451128|B.1|Australia|2020-04-02	Oceania|hCoV-19/Australia/VIC834/2020|EPI ISL 427099|B.1|Australia|2020-04-04	0.0001746765	Oceania
Oceania|hCoV-19/Australia/SAP017/2020|EPI ISL 468012|B.1|Australia|2020-04-02	Oceania|hCoV-19/Australia/VIC834/2020|EPI ISL 427099|B.1|Australia|2020-04-04	0.0001753993	Oceania
Oceania|hCoV-19/Australia/VIC1232/2020|EPI ISL 563551|B.1.5|Australia|2020-04-02	Oceania|hCoV-19/Australia/VIC834/2020|EPI ISL 427099|B.1|Australia|2020-04-04	0.0000696705	Oceania
Oceania|hCoV-19/Australia/SAP015/2020|EPI ISL 467990|B.1|Australia|2020-04-02	Oceania|hCoV-19/Australia/VIC834/2020|EPI ISL 427099|B.1|Australia|2020-04-04	0.0001403803	Oceania
Oceania|hCoV-19/Australia/VIC1024/2020|EPI ISL 430531|B.1|Australia|2020-04-02	Oceania|hCoV-19/Australia/VIC834/2020|EPI ISL 427099|B.1|Australia|2020-04-04	0.0001051021	Oceania
Oceania|hCoV-19/Australia/VIC814/2020|EPI ISL 427087|B.1.1|Australia|2020-04-02	Oceania|hCoV-19/Australia/VIC834/2020|EPI ISL 427099|B.1|Australia|2020-04-04	0.0003170478	Oceania
Oceania|hCoV-19/Australia/VIC1234/2020|EPI ISL 430511|B.1.1|Australia|2020-04-02	Oceania|hCoV-19/Australia/VIC834/2020|EPI ISL 427099|B.1|Australia|2020-04-04	0.0002452058	Oceania
Oceania|hCoV-19/Australia/VIC1231/2020|EPI ISL 561957|B.1|Australia|2020-04-02	Oceania|hCoV-19/Australia/VIC834/2020|EPI ISL 427099|B.1|Australia|2020-04-04	0.0001050582	Oceania
Oceania|hCoV-19/Australia/ACT0073/2020|EPI ISL 498533|B.1.1|Australia|2020-04-02	Oceania|hCoV-19/Australia/VIC834/2020|EPI ISL 427099|B.1|Australia|2020-04-04	0.0001772250	Oceania
Oceania|hCoV-19/Australia/TAS105/2020|EPI ISL 522571|B.1|Australia|2020-04-02	Oceania|hCoV-19/Australia/VIC834/2020|EPI ISL 427099|B.1|Australia|2020-04-04	0.0001047501	Oceania
Oceania|hCoV-19/Australia/TAS173/2020|EPI ISL 522626|B.1.5|Australia|2020-04-02	Oceania|hCoV-19/Australia/VIC834/2020|EPI ISL 427099|B.1|Australia|2020-04-04	0.0001411804	Oceania
Oceania|hCoV-19/Australia/VIC1881/2020|EPI ISL 480571|B.1.1|Australia|2020-04-02	Oceania|hCoV-19/Australia/VIC834/2020|EPI ISL 427099|B.1|Australia|2020-04-04	0.0002121059	Oceania
Oceania|hCoV-19/Australia/VIC815/2020|EPI ISL 427088|B.1|Australia|2020-04-02	Oceania|hCoV-19/Australia/VIC834/2020|EPI ISL 427099|B.1|Australia|2020-04-04	0.0002861586	Oceania
Oceania|hCoV-19/Australia/VIC813/2020|EPI ISL 427086|B.4|Australia|2020-04-02	Oceania|hCoV-19/Australia/VIC834/2020|EPI ISL 427099|B.1|Australia|2020-04-04	0.0004637617	Oceania
Oceania|hCoV-19/Australia/VIC1046/2020|EPI ISL 430550|B.1|Australia|2020-04-03	Oceania|hCoV-19/Australia/VIC834/2020|EPI ISL 427099|B.1|Australia|2020-04-04	0.0001393600	Oceania
Oceania|hCoV-19/Australia/VIC820/2020|EPI ISL 427092|B.1|Australia|2020-04-03	Oceania|hCoV-19/Australia/VIC834/2020|EPI ISL 427099|B.1|Australia|2020-04-04	0.0002090394	Oceania
Oceania|hCoV-19/Australia/VIC828/2020|EPI ISL 427096|B.1.1|Australia|2020-04-03	Oceania|hCoV-19/Australia/VIC834/2020|EPI ISL 427099|B.1|Australia|2020-04-04	0.0003484660	Oceania
Oceania|hCoV-19/New Zealand/20VR2096/2020|EPI ISL 548124|B.40|New Zealand|2020-04-03	Oceania|hCoV-19/Australia/VIC834/2020|EPI ISL 427099|B.1|Australia|2020-04-04	0.0004181969	Oceania
Oceania|hCoV-19/Australia/SAP226/2020|EPI ISL 468024|B.1.1.1|Australia|2020-04-03	Oceania|hCoV-19/Australia/VIC834/2020|EPI ISL 427099|B.1|Australia|2020-04-04	0.0003484764	Oceania
Oceania|hCoV-19/Australia/VIC1041/2020|EPI ISL 430536|B.1|Australia|2020-04-03	Oceania|hCoV-19/Australia/VIC834/2020|EPI ISL 427099|B.1|Australia|2020-04-04	0.0001393536	Oceania
Oceania|hCoV-19/Australia/VIC824/2020|EPI ISL 427095|B.1|Australia|2020-04-03	Oceania|hCoV-19/Australia/VIC834/2020|EPI ISL 427099|B.1|Australia|2020-04-04	0.0001741957	Oceania
Oceania|hCoV-19/Australia/SAP437/2020|EPI ISL 508128|B.1.1|Australia|2020-04-03	Oceania|hCoV-19/Australia/VIC834/2020|EPI ISL 427099|B.1|Australia|2020-04-04	0.0003136070	Oceania
Oceania|hCoV-19/Australia/QLD967/2020|EPI ISL 530232|B.1|Australia|2020-04-03	Oceania|hCoV-19/Australia/VIC834/2020|EPI ISL 427099|B.1|Australia|2020-04-04	0.0001045130	Oceania
Oceania|hCoV-19/Australia/NSW301/2020|EPI ISL 451565|B.4|Australia|2020-04-03	Oceania|hCoV-19/Australia/VIC834/2020|EPI ISL 427099|B.1|Australia|2020-04-04	0.0004936540	Oceania
Oceania|hCoV-19/Australia/NSW287/2020|EPI ISL 451551|B.1.1|Australia|2020-04-03	Oceania|hCoV-19/Australia/VIC834/2020|EPI ISL 427099|B.1|Australia|2020-04-04	0.0002115129	Oceania
Oceania|hCoV-19/Australia/NSW269/2020|EPI ISL 451534|B.1|Australia|2020-04-03	Oceania|hCoV-19/Australia/VIC834/2020|EPI ISL 427099|B.1|Australia|2020-04-04	0.0001409940	Oceania
Oceania|hCoV-19/Australia/WA13/2020|EPI ISL 470831|B.1|Australia|2020-04-03	Oceania|hCoV-19/Australia/VIC834/2020|EPI ISL 427099|B.1|Australia|2020-04-04	0.0001742201	Oceania
Oceania|hCoV-19/Australia/VIC1039/2020|EPI ISL 430535|B.1.1.8|Australia|2020-04-03	Oceania|hCoV-19/Australia/VIC834/2020|EPI ISL 427099|B.1|Australia|2020-04-04	0.0002787475	Oceania
Oceania|hCoV-19/Australia/VIC821/2020|EPI ISL 427093|B.1.5|Australia|2020-04-03	Oceania|hCoV-19/Australia/VIC834/2020|EPI ISL 427099|B.1|Australia|2020-04-04	0.0000696705	Oceania
Oceania|hCoV-19/Australia/VIC1045/2020|EPI ISL 430546|B.1|Australia|2020-04-03	Oceania|hCoV-19/Australia/VIC834/2020|EPI ISL 427099|B.1|Australia|2020-04-04	0.0001050767	Oceania
Oceania|hCoV-19/Australia/VIC1044/2020|EPI ISL 430540|B.3|Australia|2020-04-03	Oceania|hCoV-19/Australia/VIC834/2020|EPI ISL 427099|B.1|Australia|2020-04-04	0.0003515892	Oceania
Oceania|hCoV-19/Australia/SAP145/2020|EPI ISL 467987|B.1|Australia|2020-04-03	Oceania|hCoV-19/Australia/VIC834/2020|EPI ISL 427099|B.1|Australia|2020-04-04	0.0001415997	Oceania
Oceania|hCoV-19/Australia/VIC1038/2020|EPI ISL 430534|B.1.1|Australia|2020-04-03	Oceania|hCoV-19/Australia/VIC834/2020|EPI ISL 427099|B.1|Australia|2020-04-04	0.0002101427	Oceania
Oceania|hCoV-19/New Zealand/20VR2055/2020|EPI ISL 456350|B.1.1|New Zealand|2020-04-03	Oceania|hCoV-19/Australia/VIC834/2020|EPI ISL 427099|B.1|Australia|2020-04-04	0.0001771184	Oceania
Oceania|hCoV-19/New Zealand/20VR1947/2020|EPI ISL 456318|B.31|New Zealand|2020-04-03	Oceania|hCoV-19/Australia/VIC834/2020|EPI ISL 427099|B.1|Australia|2020-04-04	0.0005669964	Oceania
Oceania|hCoV-19/New Zealand/20VR1927/2020|EPI ISL 456311|B.1|New Zealand|2020-04-03	Oceania|hCoV-19/Australia/VIC834/2020|EPI ISL 427099|B.1|Australia|2020-04-04	0.0001062976	Oceania
Oceania|hCoV-19/New Zealand/20VR1928/2020|EPI ISL 456312|B|New Zealand|2020-04-03	Oceania|hCoV-19/Australia/VIC834/2020|EPI ISL 427099|B.1|Australia|2020-04-04	0.0001416954	Oceania
Oceania|hCoV-19/Australia/VIC818/2020|EPI ISL 427090|B.1.22|Australia|2020-04-03	Oceania|hCoV-19/Australia/VIC834/2020|EPI ISL 427099|B.1|Australia|2020-04-04	0.0004210843	Oceania
Oceania|hCoV-19/Australia/SAP247/2020|EPI ISL 483081|B.1|Australia|2020-04-03	Oceania|hCoV-19/Australia/VIC834/2020|EPI ISL 427099|B.1|Australia|2020-04-04	0.0001770558	Oceania
Oceania|hCoV-19/Australia/VIC816/2020|EPI ISL 427089|B.1.5|Australia|2020-04-03	Oceania|hCoV-19/Australia/VIC834/2020|EPI ISL 427099|B.1|Australia|2020-04-04	0.0002109460	Oceania
Oceania|hCoV-19/New Zealand/20VR1929/2020|EPI ISL 456313|B|New Zealand|2020-04-03	Oceania|hCoV-19/Australia/VIC834/2020|EPI ISL 427099|B.1|Australia|2020-04-04	0.0001094203	Oceania
Oceania|hCoV-19/Australia/VIC837/2020|EPI ISL 427101|B.1.22|Australia|2020-04-04	Oceania|hCoV-19/Australia/VIC834/2020|EPI ISL 427099|B.1|Australia|2020-04-04	0.0002787306	Oceania
Oceania|hCoV-19/Australia/NSW2544/2020|EPI ISL 527045|B.1|Australia|2020-04-04	Oceania|hCoV-19/Australia/VIC834/2020|EPI ISL 427099|B.1|Australia|2020-04-04	0.0001742041	Oceania
Oceania|hCoV-19/Australia/NSW2543/2020|EPI ISL 527044|B.1|Australia|2020-04-04	Oceania|hCoV-19/Australia/VIC834/2020|EPI ISL 427099|B.1|Australia|2020-04-04	0.0002090556	Oceania
Oceania|hCoV-19/Australia/NSW2550/2020|EPI ISL 527051|B.1.98|Australia|2020-04-04	Oceania|hCoV-19/Australia/VIC834/2020|EPI ISL 427099|B.1|Australia|2020-04-04	0.0001741874	Oceania
Oceania|hCoV-19/Australia/VIC848/2020|EPI ISL 427108|B.1|Australia|2020-04-04	Oceania|hCoV-19/Australia/VIC834/2020|EPI ISL 427099|B.1|Australia|2020-04-04	0.0001393603	Oceania
Oceania|hCoV-19/Australia/NSW2548/2020|EPI ISL 527049|B.1.98|Australia|2020-04-04	Oceania|hCoV-19/Australia/VIC834/2020|EPI ISL 427099|B.1|Australia|2020-04-04	0.0003136091	Oceania
Oceania|hCoV-19/Australia/NSW2536/2020|EPI ISL 527039|B.1.98|Australia|2020-04-04	Oceania|hCoV-19/Australia/VIC834/2020|EPI ISL 427099|B.1|Australia|2020-04-04	0.0002438961	Oceania
Oceania|hCoV-19/Australia/NSW2547/2020|EPI ISL 527048|B.1|Australia|2020-04-04	Oceania|hCoV-19/Australia/VIC834/2020|EPI ISL 427099|B.1|Australia|2020-04-04	0.0001741978	Oceania
Oceania|hCoV-19/Australia/VIC843/2020|EPI ISL 427103|B.1.5|Australia|2020-04-04	Oceania|hCoV-19/Australia/VIC834/2020|EPI ISL 427099|B.1|Australia|2020-04-04	0.0000696705	Oceania
Oceania|hCoV-19/Australia/VIC842/2020|EPI ISL 427102|B.1|Australia|2020-04-04	Oceania|hCoV-19/Australia/VIC834/2020|EPI ISL 427099|B.1|Australia|2020-04-04	0.0002090455	Oceania
Oceania|hCoV-19/Australia/NSW2551/2020|EPI ISL 527052|B.1.98|Australia|2020-04-04	Oceania|hCoV-19/Australia/VIC834/2020|EPI ISL 427099|B.1|Australia|2020-04-04	0.0002787577	Oceania
Oceania|hCoV-19/Australia/NSW2545/2020|EPI ISL 527046|B.40|Australia|2020-04-04	Oceania|hCoV-19/Australia/VIC834/2020|EPI ISL 427099|B.1|Australia|2020-04-04	0.0003833207	Oceania
Oceania|hCoV-19/Australia/NSW2549/2020|EPI ISL 527050|B.1.98|Australia|2020-04-04	Oceania|hCoV-19/Australia/VIC834/2020|EPI ISL 427099|B.1|Australia|2020-04-04	0.0003833346	Oceania
Oceania|hCoV-19/Australia/VIC846/2020|EPI ISL 427106|B.4|Australia|2020-04-04	Oceania|hCoV-19/Australia/VIC834/2020|EPI ISL 427099|B.1|Australia|2020-04-04	0.0005227796	Oceania
Oceania|hCoV-19/Australia/VIC845/2020|EPI ISL 427105|B.1.22|Australia|2020-04-04	Oceania|hCoV-19/Australia/VIC834/2020|EPI ISL 427099|B.1|Australia|2020-04-04	0.0003135941	Oceania
Oceania|hCoV-19/Australia/NSW2542/2020|EPI ISL 527043|B.1|Australia|2020-04-04	Oceania|hCoV-19/Australia/VIC834/2020|EPI ISL 427099|B.1|Australia|2020-04-04	0.0001742092	Oceania
Oceania|hCoV-19/Australia/VIC1062/2020|EPI ISL 430578|B.1.5|Australia|2020-04-04	Oceania|hCoV-19/Australia/VIC834/2020|EPI ISL 427099|B.1|Australia|2020-04-04	0.0001742009	Oceania
Oceania|hCoV-19/Australia/NSW298/2020|EPI ISL 451562|B.1.5|Australia|2020-04-04	Oceania|hCoV-19/Australia/VIC834/2020|EPI ISL 427099|B.1|Australia|2020-04-04	0.0002114963	Oceania
Oceania|hCoV-19/Australia/NSW295/2020|EPI ISL 451559|B.4|Australia|2020-04-04	Oceania|hCoV-19/Australia/VIC834/2020|EPI ISL 427099|B.1|Australia|2020-04-04	0.0003878271	Oceania
Oceania|hCoV-19/Australia/NSW296/2020|EPI ISL 451560|B.1.1|Australia|2020-04-04	Oceania|hCoV-19/Australia/VIC834/2020|EPI ISL 427099|B.1|Australia|2020-04-04	0.0002115129	Oceania
Oceania|hCoV-19/Australia/NSW309/2020|EPI ISL 451573|B.1.5|Australia|2020-04-04	Oceania|hCoV-19/Australia/VIC834/2020|EPI ISL 427099|B.1|Australia|2020-04-04	0.0001057413	Oceania
Oceania|hCoV-19/New Zealand/20VR2063/2020|EPI ISL 456355|B.1.1|New Zealand|2020-04-04	Oceania|hCoV-19/Australia/VIC834/2020|EPI ISL 427099|B.1|Australia|2020-04-04	0.0001742183	Oceania
Oceania|hCoV-19/New Zealand/20VR1936/2020|EPI ISL 456315|B.1|New Zealand|2020-04-04	Oceania|hCoV-19/Australia/VIC834/2020|EPI ISL 427099|B.1|Australia|2020-04-04	0.0001393900	Oceania
Oceania|hCoV-19/Australia/VIC851/2020|EPI ISL 427111|B.1.1|Australia|2020-04-04	Oceania|hCoV-19/Australia/VIC834/2020|EPI ISL 427099|B.1|Australia|2020-04-04	0.0001742729	Oceania
Oceania|hCoV-19/Australia/VIC849/2020|EPI ISL 427109|B.1|Australia|2020-04-04	Oceania|hCoV-19/Australia/VIC834/2020|EPI ISL 427099|B.1|Australia|2020-04-04	0.0001045130	Oceania
Oceania|hCoV-19/Australia/VIC850/2020|EPI ISL 427110|B.1.1|Australia|2020-04-04	Oceania|hCoV-19/Australia/VIC834/2020|EPI ISL 427099|B.1|Australia|2020-04-04	0.0001742060	Oceania
Oceania|hCoV-19/Australia/VIC852/2020|EPI ISL 427112|B.1.1|Australia|2020-04-04	Oceania|hCoV-19/Australia/VIC834/2020|EPI ISL 427099|B.1|Australia|2020-04-04	0.0001742062	Oceania
Oceania|hCoV-19/Australia/VIC829/2020|EPI ISL 427097|B.1.5|Australia|2020-04-04	Oceania|hCoV-19/Australia/VIC834/2020|EPI ISL 427099|B.1|Australia|2020-04-04	0.0001045130	Oceania
Oceania|hCoV-19/Australia/VIC1276/2020|EPI ISL 430685|B.1.1.10|Australia|2020-04-04	Oceania|hCoV-19/Australia/VIC834/2020|EPI ISL 427099|B.1|Australia|2020-04-04	0.0003515262	Oceania
Oceania|hCoV-19/Australia/NSW02/2020|EPI ISL 408976|B|Australia|2020-01-22	Oceania|hCoV-19/Australia/VIC844/2020|EPI ISL 427104|B.1.5|Australia|2020-04-04	0.0003164159	Oceania
Oceania|hCoV-19/Australia/NSW01/2020|EPI ISL 407893|A|Australia|2020-01-24	Oceania|hCoV-19/Australia/VIC844/2020|EPI ISL 427104|B.1.5|Australia|2020-04-04	0.0003159453	Oceania
Oceania|hCoV-19/Australia/NSW04/2020|EPI ISL 417030|A|Australia|2020-01-24	Oceania|hCoV-19/Australia/VIC844/2020|EPI ISL 427104|B.1.5|Australia|2020-04-04	0.0003861719	Oceania
Oceania|hCoV-19/Australia/VIC02/2020|EPI ISL 416410|B|Australia|2020-01-24	Oceania|hCoV-19/Australia/VIC844/2020|EPI ISL 427104|B.1.5|Australia|2020-04-04	0.0003172408	Oceania
Oceania|hCoV-19/Australia/VIC01/2020|EPI ISL 406844|B|Australia|2020-01-25	Oceania|hCoV-19/Australia/VIC844/2020|EPI ISL 427104|B.1.5|Australia|2020-04-04	0.0003512147	Oceania
Oceania|hCoV-19/Australia/NSW03/2020|EPI ISL 408977|B|Australia|2020-01-25	Oceania|hCoV-19/Australia/VIC844/2020|EPI ISL 427104|B.1.5|Australia|2020-04-04	0.0002808477	Oceania
Oceania|hCoV-19/Australia/NSW2153/2020|EPI ISL 509505|B.1.5|Australia|2020-01-25	Oceania|hCoV-19/Australia/VIC844/2020|EPI ISL 427104|B.1.5|Australia|2020-04-04	0.0001404149	Oceania
Oceania|hCoV-19/Australia/QLD01/2020|EPI ISL 407894|A|Australia|2020-01-28	Oceania|hCoV-19/Australia/VIC844/2020|EPI ISL 427104|B.1.5|Australia|2020-04-04	0.0003861950	Oceania
Oceania|hCoV-19/Australia/VPRL014/2020|EPI ISL 455603|B.1|Australia|2020-01-30	Oceania|hCoV-19/Australia/VIC844/2020|EPI ISL 427104|B.1.5|Australia|2020-04-04	0.0003159453	Oceania
Oceania|hCoV-19/Australia/QLD02/2020|EPI ISL 407896|A|Australia|2020-01-30	Oceania|hCoV-19/Australia/VIC844/2020|EPI ISL 427104|B.1.5|Australia|2020-04-04	0.0004564320	Oceania
Oceania|hCoV-19/Australia/SA01/2020|EPI ISL 480778|B.1|Australia|2020-01-30	Oceania|hCoV-19/Australia/VIC844/2020|EPI ISL 427104|B.1.5|Australia|2020-04-04	0.0003160452	Oceania
Oceania|hCoV-19/Australia/SA04/2020|EPI ISL 480781|B.1|Australia|2020-01-30	Oceania|hCoV-19/Australia/VIC844/2020|EPI ISL 427104|B.1.5|Australia|2020-04-04	0.0003179093	Oceania
Oceania|hCoV-19/Australia/VIC13/2020|EPI ISL 419733|B|Australia|2020-01-31	Oceania|hCoV-19/Australia/VIC844/2020|EPI ISL 427104|B.1.5|Australia|2020-04-04	0.0003864683	Oceania
Oceania|hCoV-19/Australia/VIC14/2020|EPI ISL 419734|B|Australia|2020-02-02	Oceania|hCoV-19/Australia/VIC844/2020|EPI ISL 427104|B.1.5|Australia|2020-04-04	0.0002839534	Oceania
Oceania|hCoV-19/Australia/QLD03/2020|EPI ISL 410717|A|Australia|2020-02-05	Oceania|hCoV-19/Australia/VIC844/2020|EPI ISL 427104|B.1.5|Australia|2020-04-04	0.0004213123	Oceania
Oceania|hCoV-19/Australia/QLD04/2020|EPI ISL 410718|A|Australia|2020-02-05	Oceania|hCoV-19/Australia/VIC844/2020|EPI ISL 427104|B.1.5|Australia|2020-04-04	0.0003861950	Oceania
Oceania|hCoV-19/Australia/VIC07/2020|EPI ISL 416415|A|Australia|2020-02-08	Oceania|hCoV-19/Australia/VIC844/2020|EPI ISL 427104|B.1.5|Australia|2020-04-04	0.0004213127	Oceania
Oceania|hCoV-19/Australia/SAP097/2020|EPI ISL 468039|B|Australia|2020-02-22	Oceania|hCoV-19/Australia/VIC844/2020|EPI ISL 427104|B.1.5|Australia|2020-04-04	0.0003510916	Oceania
Oceania|hCoV-19/Australia/WA11/2020|EPI ISL 420456|B|Australia|2020-02-22	Oceania|hCoV-19/Australia/VIC844/2020|EPI ISL 427104|B.1.5|Australia|2020-04-04	0.0003511117	Oceania
Oceania|hCoV-19/Australia/WA34/2020|EPI ISL 470851|B|Australia|2020-02-27	Oceania|hCoV-19/Australia/VIC844/2020|EPI ISL 427104|B.1.5|Australia|2020-04-04	0.0003510747	Oceania
Oceania|hCoV-19/New Zealand/20VR0174/2020|EPI ISL 413490|B.4|New Zealand|2020-02-27	Oceania|hCoV-19/Australia/VIC844/2020|EPI ISL 427104|B.1.5|Australia|2020-04-04	0.0004214273	Oceania
Oceania|hCoV-19/Australia/NSW05/2020|EPI ISL 412975|B.4|Australia|2020-02-28	Oceania|hCoV-19/Australia/VIC844/2020|EPI ISL 427104|B.1.5|Australia|2020-04-04	0.0004564896	Oceania
Oceania|hCoV-19/Australia/QLDID922/2020|EPI ISL 418799|B|Australia|2020-02-28	Oceania|hCoV-19/Australia/VIC844/2020|EPI ISL 427104|B.1.5|Australia|2020-04-04	0.0004213001	Oceania
Oceania|hCoV-19/Australia/NSW09/2020|EPI ISL 413595|B.4|Australia|2020-02-28	Oceania|hCoV-19/Australia/VIC844/2020|EPI ISL 427104|B.1.5|Australia|2020-04-04	0.0004981235	Oceania
Oceania|hCoV-19/Australia/NSW08/2020|EPI ISL 413594|B|Australia|2020-02-28	Oceania|hCoV-19/Australia/VIC844/2020|EPI ISL 427104|B.1.5|Australia|2020-04-04	0.0002489965	Oceania
Oceania|hCoV-19/Australia/NSW10/2020|EPI ISL 413596|B|Australia|2020-02-28	Oceania|hCoV-19/Australia/VIC844/2020|EPI ISL 427104|B.1.5|Australia|2020-04-04	0.0002490054	Oceania
Oceania|hCoV-19/Australia/NSW219/2020|EPI ISL 427643|B|Australia|2020-02-28	Oceania|hCoV-19/Australia/VIC844/2020|EPI ISL 427104|B.1.5|Australia|2020-04-04	0.0002490142	Oceania
Oceania|hCoV-19/Australia/NSW07/2020|EPI ISL 413214|B.4|Australia|2020-02-29	Oceania|hCoV-19/Australia/VIC844/2020|EPI ISL 427104|B.1.5|Australia|2020-04-04	0.0004213537	Oceania
Oceania|hCoV-19/Australia/QLD09/2020|EPI ISL 414414|B.4|Australia|2020-02-29	Oceania|hCoV-19/Australia/VIC844/2020|EPI ISL 427104|B.1.5|Australia|2020-04-04	0.0004564759	Oceania
Oceania|hCoV-19/Australia/NSW06/2020|EPI ISL 413213|B.4|Australia|2020-02-29	Oceania|hCoV-19/Australia/VIC844/2020|EPI ISL 427104|B.1.5|Australia|2020-04-04	0.0004916090	Oceania
Oceania|hCoV-19/New Zealand/20VR0189/2020|EPI ISL 416519|B.1.1|New Zealand|2020-03-02	Oceania|hCoV-19/Australia/VIC844/2020|EPI ISL 427104|B.1.5|Australia|2020-04-04	0.0002106331	Oceania
Oceania|hCoV-19/Australia/VIC04/2020|EPI ISL 416412|B.4|Australia|2020-03-02	Oceania|hCoV-19/Australia/VIC844/2020|EPI ISL 427104|B.1.5|Australia|2020-04-04	0.0005618630	Oceania
Oceania|hCoV-19/Australia/NSW11/2020|EPI ISL 413597|B.4|Australia|2020-03-02	Oceania|hCoV-19/Australia/VIC844/2020|EPI ISL 427104|B.1.5|Australia|2020-04-04	0.0003913453	Oceania
Oceania|hCoV-19/Australia/NSW217/2020|EPI ISL 427644|B.4|Australia|2020-03-02	Oceania|hCoV-19/Australia/VIC844/2020|EPI ISL 427104|B.1.5|Australia|2020-04-04	0.0003913592	Oceania
Oceania|hCoV-19/Australia/SAP098/2020|EPI ISL 483066|B.4|Australia|2020-03-03	Oceania|hCoV-19/Australia/VIC844/2020|EPI ISL 427104|B.1.5|Australia|2020-04-04	0.0004916567	Oceania
Oceania|hCoV-19/Australia/NSW15/2020|EPI ISL 417383|B.4|Australia|2020-03-03	Oceania|hCoV-19/Australia/VIC844/2020|EPI ISL 427104|B.1.5|Australia|2020-04-04	0.0004916000	Oceania
Oceania|hCoV-19/New Zealand/20VR1109/2020|EPI ISL 456190|B.31|New Zealand|2020-03-03	Oceania|hCoV-19/Australia/VIC844/2020|EPI ISL 427104|B.1.5|Australia|2020-04-04	0.0006321726	Oceania
Oceania|hCoV-19/Australia/NSW14/2020|EPI ISL 413600|B.4|Australia|2020-03-03	Oceania|hCoV-19/Australia/VIC844/2020|EPI ISL 427104|B.1.5|Australia|2020-04-04	0.0003913500	Oceania
Oceania|hCoV-19/Australia/NSW22/2020|EPI ISL 427649|B.4|Australia|2020-03-03	Oceania|hCoV-19/Australia/VIC844/2020|EPI ISL 427104|B.1.5|Australia|2020-04-04	0.0004269596	Oceania
Oceania|hCoV-19/Australia/VPRL004/2020|EPI ISL 455596|B.4|Australia|2020-03-03	Oceania|hCoV-19/Australia/VIC844/2020|EPI ISL 427104|B.1.5|Australia|2020-04-04	0.0004916912	Oceania
Oceania|hCoV-19/Australia/SAP217/2020|EPI ISL 483073|B|Australia|2020-03-03	Oceania|hCoV-19/Australia/VIC844/2020|EPI ISL 427104|B.1.5|Australia|2020-04-04	0.0003905429	Oceania
Oceania|hCoV-19/Australia/SAP099/2020|EPI ISL 468038|B.4|Australia|2020-03-04	Oceania|hCoV-19/Australia/VIC844/2020|EPI ISL 427104|B.1.5|Australia|2020-04-04	0.0005268113	Oceania
Oceania|hCoV-19/Australia/NSW21/2020|EPI ISL 417386|B.4|Australia|2020-03-04	Oceania|hCoV-19/Australia/VIC844/2020|EPI ISL 427104|B.1.5|Australia|2020-04-04	0.0004564978	Oceania
Oceania|hCoV-19/Australia/WA06/2020|EPI ISL 420534|B.1.98|Australia|2020-03-04	Oceania|hCoV-19/Australia/VIC844/2020|EPI ISL 427104|B.1.5|Australia|2020-04-04	0.0001757887	Oceania
Oceania|hCoV-19/Australia/NSW12/2020|EPI ISL 413598|B.4|Australia|2020-03-04	Oceania|hCoV-19/Australia/VIC844/2020|EPI ISL 427104|B.1.5|Australia|2020-04-04	0.0004981235	Oceania
Oceania|hCoV-19/Australia/NSW23/2020|EPI ISL 427650|B.4|Australia|2020-03-04	Oceania|hCoV-19/Australia/VIC844/2020|EPI ISL 427104|B.1.5|Australia|2020-04-04	0.0004269388	Oceania
Oceania|hCoV-19/Australia/NSW65/2020|EPI ISL 427645|B.4|Australia|2020-03-04	Oceania|hCoV-19/Australia/VIC844/2020|EPI ISL 427104|B.1.5|Australia|2020-04-04	0.0004625271	Oceania
Oceania|hCoV-19/Australia/NSW13/2020|EPI ISL 413599|B.4|Australia|2020-03-04	Oceania|hCoV-19/Australia/VIC844/2020|EPI ISL 427104|B.1.5|Australia|2020-04-04	0.0004269388	Oceania
Oceania|hCoV-19/New Zealand/20VR0195/2020|EPI ISL 534335|B.1.1|New Zealand|2020-03-04	Oceania|hCoV-19/Australia/VIC844/2020|EPI ISL 427104|B.1.5|Australia|2020-04-04	0.0002136250	Oceania
Oceania|hCoV-19/Australia/NSW25/2020|EPI ISL 417388|B.6|Australia|2020-03-05	Oceania|hCoV-19/Australia/VIC844/2020|EPI ISL 427104|B.1.5|Australia|2020-04-04	0.0004915706	Oceania
Oceania|hCoV-19/Australia/NSW18/2020|EPI ISL 417384|B.4|Australia|2020-03-05	Oceania|hCoV-19/Australia/VIC844/2020|EPI ISL 427104|B.1.5|Australia|2020-04-04	0.0004915852	Oceania
Oceania|hCoV-19/Australia/NSW66/2020|EPI ISL 427646|B.4|Australia|2020-03-05	Oceania|hCoV-19/Australia/VIC844/2020|EPI ISL 427104|B.1.5|Australia|2020-04-04	0.0004625271	Oceania
Oceania|hCoV-19/Australia/TAS54/2020|EPI ISL 522729|B.4|Australia|2020-03-05	Oceania|hCoV-19/Australia/VIC844/2020|EPI ISL 427104|B.1.5|Australia|2020-04-04	0.0004566344	Oceania
Oceania|hCoV-19/New Zealand/20VR0206/2020|EPI ISL 416526|B.4|New Zealand|2020-03-05	Oceania|hCoV-19/Australia/VIC844/2020|EPI ISL 427104|B.1.5|Australia|2020-04-04	0.0004629611	Oceania
Oceania|hCoV-19/Australia/NSW24/2020|EPI ISL 417387|B.4|Australia|2020-03-06	Oceania|hCoV-19/Australia/VIC844/2020|EPI ISL 427104|B.1.5|Australia|2020-04-04	0.0004916089	Oceania
Oceania|hCoV-19/Australia/NSW19/2020|EPI ISL 417385|B.4|Australia|2020-03-06	Oceania|hCoV-19/Australia/VIC844/2020|EPI ISL 427104|B.1.5|Australia|2020-04-04	0.0004915999	Oceania
Oceania|hCoV-19/Australia/NSW155/2020|EPI ISL 427647|B.1.1|Australia|2020-03-06	Oceania|hCoV-19/Australia/VIC844/2020|EPI ISL 427104|B.1.5|Australia|2020-04-04	0.0002134351	Oceania
Oceania|hCoV-19/Australia/NSW33/2020|EPI ISL 427654|B.4|Australia|2020-03-06	Oceania|hCoV-19/Australia/VIC844/2020|EPI ISL 427104|B.1.5|Australia|2020-04-04	0.0004269596	Oceania
Oceania|hCoV-19/Australia/VPRL002/2020|EPI ISL 455595|B|Australia|2020-03-06	Oceania|hCoV-19/Australia/VIC844/2020|EPI ISL 427104|B.1.5|Australia|2020-04-04	0.0003862501	Oceania
Oceania|hCoV-19/Australia/VIC06/2020|EPI ISL 416414|B.4|Australia|2020-03-06	Oceania|hCoV-19/Australia/VIC844/2020|EPI ISL 427104|B.1.5|Australia|2020-04-04	0.0004978993	Oceania
Oceania|hCoV-19/Australia/VIC18/2020|EPI ISL 419737|B.40|Australia|2020-03-07	Oceania|hCoV-19/Australia/VIC844/2020|EPI ISL 427104|B.1.5|Australia|2020-04-04	0.0005618797	Oceania
Oceania|hCoV-19/Australia/NSW27/2020|EPI ISL 417390|B.1.1|Australia|2020-03-08	Oceania|hCoV-19/Australia/VIC844/2020|EPI ISL 427104|B.1.5|Australia|2020-04-04	0.0002808562	Oceania
Oceania|hCoV-19/Australia/NSW28/2020|EPI ISL 417391|B.4|Australia|2020-03-08	Oceania|hCoV-19/Australia/VIC844/2020|EPI ISL 427104|B.1.5|Australia|2020-04-04	0.0005618797	Oceania
Oceania|hCoV-19/Australia/NSW35/2020|EPI ISL 417393|B.4|Australia|2020-03-08	Oceania|hCoV-19/Australia/VIC844/2020|EPI ISL 427104|B.1.5|Australia|2020-04-04	0.0005337154	Oceania
Oceania|hCoV-19/Australia/NSW29/2020|EPI ISL 427651|B|Australia|2020-03-08	Oceania|hCoV-19/Australia/VIC844/2020|EPI ISL 427104|B.1.5|Australia|2020-04-04	0.0003557626	Oceania
Oceania|hCoV-19/Australia/NSW153/2020|EPI ISL 427653|B.1.1|Australia|2020-03-08	Oceania|hCoV-19/Australia/VIC844/2020|EPI ISL 427104|B.1.5|Australia|2020-04-04	0.0002134351	Oceania
Oceania|hCoV-19/Australia/NSW375/2020|EPI ISL 451635|B.4|Australia|2020-03-08	Oceania|hCoV-19/Australia/VIC844/2020|EPI ISL 427104|B.1.5|Australia|2020-04-04	0.0005337344	Oceania
Oceania|hCoV-19/Australia/NSW252/2020|EPI ISL 451517|B.4|Australia|2020-03-08	Oceania|hCoV-19/Australia/VIC844/2020|EPI ISL 427104|B.1.5|Australia|2020-04-04	0.0004625271	Oceania
Oceania|hCoV-19/Australia/VIC19/2020|EPI ISL 419738|B.39|Australia|2020-03-08	Oceania|hCoV-19/Australia/VIC844/2020|EPI ISL 427104|B.1.5|Australia|2020-04-04	0.0005291106	Oceania
Oceania|hCoV-19/Australia/NSW26/2020|EPI ISL 417389|B.4|Australia|2020-03-09	Oceania|hCoV-19/Australia/VIC844/2020|EPI ISL 427104|B.1.5|Australia|2020-04-04	0.0005618861	Oceania
Oceania|hCoV-19/Australia/VIC23/2020|EPI ISL 419743|B.40|Australia|2020-03-09	Oceania|hCoV-19/Australia/VIC844/2020|EPI ISL 427104|B.1.5|Australia|2020-04-04	0.0005618798	Oceania
Oceania|hCoV-19/Australia/VIC21/2020|EPI ISL 419740|B.40|Australia|2020-03-09	Oceania|hCoV-19/Australia/VIC844/2020|EPI ISL 427104|B.1.5|Australia|2020-04-04	0.0005970102	Oceania
Oceania|hCoV-19/Australia/VIC22/2020|EPI ISL 419742|B.1|Australia|2020-03-09	Oceania|hCoV-19/Australia/VIC844/2020|EPI ISL 427104|B.1.5|Australia|2020-04-04	0.0002457410	Oceania
Oceania|hCoV-19/Australia/NSW154/2020|EPI ISL 427652|B.1.1|Australia|2020-03-09	Oceania|hCoV-19/Australia/VIC844/2020|EPI ISL 427104|B.1.5|Australia|2020-04-04	0.0002134351	Oceania
Oceania|hCoV-19/Australia/NSW2155/2020|EPI ISL 500633|B.4|Australia|2020-03-09	Oceania|hCoV-19/Australia/VIC844/2020|EPI ISL 427104|B.1.5|Australia|2020-04-04	0.0004565084	Oceania
Oceania|hCoV-19/Australia/NSW2154/2020|EPI ISL 500632|B.1.1|Australia|2020-03-09	Oceania|hCoV-19/Australia/VIC844/2020|EPI ISL 427104|B.1.5|Australia|2020-04-04	0.0002457612	Oceania
Oceania|hCoV-19/Australia/VIC26/2020|EPI ISL 419745|B.3|Australia|2020-03-10	Oceania|hCoV-19/Australia/VIC844/2020|EPI ISL 427104|B.1.5|Australia|2020-04-04	0.0003510789	Oceania
Oceania|hCoV-19/Australia/NSW31/2020|EPI ISL 417392|B.4|Australia|2020-03-10	Oceania|hCoV-19/Australia/VIC844/2020|EPI ISL 427104|B.1.5|Australia|2020-04-04	0.0004916000	Oceania
Oceania|hCoV-19/Australia/VIC30/2020|EPI ISL 419749|B.4|Australia|2020-03-10	Oceania|hCoV-19/Australia/VIC844/2020|EPI ISL 427104|B.1.5|Australia|2020-04-04	0.0004564842	Oceania
Oceania|hCoV-19/Australia/VIC36/2020|EPI ISL 419765|B|Australia|2020-03-10	Oceania|hCoV-19/Australia/VIC844/2020|EPI ISL 427104|B.1.5|Australia|2020-04-04	0.0004213407	Oceania
Oceania|hCoV-19/Australia/VIC31/2020|EPI ISL 419750|B.1|Australia|2020-03-10	Oceania|hCoV-19/Australia/VIC844/2020|EPI ISL 427104|B.1.5|Australia|2020-04-04	0.0001755133	Oceania
Oceania|hCoV-19/Australia/NSW36/2020|EPI ISL 417394|B.40|Australia|2020-03-10	Oceania|hCoV-19/Australia/VIC844/2020|EPI ISL 427104|B.1.5|Australia|2020-04-04	0.0004625332	Oceania
Oceania|hCoV-19/Australia/NSW38/2020|EPI ISL 417396|B.6|Australia|2020-03-10	Oceania|hCoV-19/Australia/VIC844/2020|EPI ISL 427104|B.1.5|Australia|2020-04-04	0.0004269315	Oceania
Oceania|hCoV-19/Australia/NSW41/2020|EPI ISL 417399|B.40|Australia|2020-03-10	Oceania|hCoV-19/Australia/VIC844/2020|EPI ISL 427104|B.1.5|Australia|2020-04-04	0.0003557499	Oceania
Oceania|hCoV-19/Australia/NSW44/2020|EPI ISL 417400|B.6|Australia|2020-03-10	Oceania|hCoV-19/Australia/VIC844/2020|EPI ISL 427104|B.1.5|Australia|2020-04-04	0.0004269185	Oceania
Oceania|hCoV-19/Australia/NSW46/2020|EPI ISL 427658|B.3|Australia|2020-03-10	Oceania|hCoV-19/Australia/VIC844/2020|EPI ISL 427104|B.1.5|Australia|2020-04-04	0.0003202701	Oceania
Oceania|hCoV-19/Australia/NSW51/2020|EPI ISL 427660|B.40|Australia|2020-03-10	Oceania|hCoV-19/Australia/VIC844/2020|EPI ISL 427104|B.1.5|Australia|2020-04-04	0.0003557626	Oceania
Oceania|hCoV-19/Australia/NSW376/2020|EPI ISL 451636|B.4|Australia|2020-03-10	Oceania|hCoV-19/Australia/VIC844/2020|EPI ISL 427104|B.1.5|Australia|2020-04-04	0.0004625412	Oceania
Oceania|hCoV-19/Australia/NSW103/2020|EPI ISL 427657|B.1.5|Australia|2020-03-10	Oceania|hCoV-19/Australia/VIC844/2020|EPI ISL 427104|B.1.5|Australia|2020-04-04	0.0001066989	Oceania
Oceania|hCoV-19/Australia/NSW63/2020|EPI ISL 427664|B|Australia|2020-03-10	Oceania|hCoV-19/Australia/VIC844/2020|EPI ISL 427104|B.1.5|Australia|2020-04-04	0.0002846142	Oceania
Oceania|hCoV-19/Australia/NSW49/2020|EPI ISL 427659|B.6|Australia|2020-03-10	Oceania|hCoV-19/Australia/VIC844/2020|EPI ISL 427104|B.1.5|Australia|2020-04-04	0.0004269467	Oceania
Oceania|hCoV-19/Australia/NSW2159/2020|EPI ISL 500637|B.1.5|Australia|2020-03-10	Oceania|hCoV-19/Australia/VIC844/2020|EPI ISL 427104|B.1.5|Australia|2020-04-04	0.0001053059	Oceania
Oceania|hCoV-19/Australia/VIC29/2020|EPI ISL 419748|B.1.1|Australia|2020-03-10	Oceania|hCoV-19/Australia/VIC844/2020|EPI ISL 427104|B.1.5|Australia|2020-04-04	0.0002808759	Oceania
Oceania|hCoV-19/Australia/NSW2139/2020|EPI ISL 500627|B.4|Australia|2020-03-10	Oceania|hCoV-19/Australia/VIC844/2020|EPI ISL 427104|B.1.5|Australia|2020-04-04	0.0005267812	Oceania
Oceania|hCoV-19/New Zealand/20VR0712/2020|EPI ISL 456163|B.1.1|New Zealand|2020-03-11	Oceania|hCoV-19/Australia/VIC844/2020|EPI ISL 427104|B.1.5|Australia|2020-04-04	0.0002106331	Oceania
Oceania|hCoV-19/Australia/QLDID921/2020|EPI ISL 417033|B.6|Australia|2020-03-11	Oceania|hCoV-19/Australia/VIC844/2020|EPI ISL 427104|B.1.5|Australia|2020-04-04	0.0004213282	Oceania
Oceania|hCoV-19/Australia/VIC44/2020|EPI ISL 419767|B.1|Australia|2020-03-11	Oceania|hCoV-19/Australia/VIC844/2020|EPI ISL 427104|B.1.5|Australia|2020-04-04	0.0001404051	Oceania
Oceania|hCoV-19/Australia/VIC39/2020|EPI ISL 419757|B.1|Australia|2020-03-11	Oceania|hCoV-19/Australia/VIC844/2020|EPI ISL 427104|B.1.5|Australia|2020-04-04	0.0002457439	Oceania
Oceania|hCoV-19/Australia/QLDID920/2020|EPI ISL 417032|B.1.5|Australia|2020-03-11	Oceania|hCoV-19/Australia/VIC844/2020|EPI ISL 427104|B.1.5|Australia|2020-04-04	0.0001052984	Oceania
Oceania|hCoV-19/Australia/VIC45/2020|EPI ISL 419802|B.1.1|Australia|2020-03-11	Oceania|hCoV-19/Australia/VIC844/2020|EPI ISL 427104|B.1.5|Australia|2020-04-04	0.0002106331	Oceania
Oceania|hCoV-19/Australia/NSW40/2020|EPI ISL 417398|B.4|Australia|2020-03-11	Oceania|hCoV-19/Australia/VIC844/2020|EPI ISL 427104|B.1.5|Australia|2020-04-04	0.0004981295	Oceania
Oceania|hCoV-19/Australia/NSW52/2020|EPI ISL 417405|B|Australia|2020-03-11	Oceania|hCoV-19/Australia/VIC844/2020|EPI ISL 427104|B.1.5|Australia|2020-04-04	0.0003557499	Oceania
Oceania|hCoV-19/Australia/NSW39/2020|EPI ISL 417397|B.1.5|Australia|2020-03-11	Oceania|hCoV-19/Australia/VIC844/2020|EPI ISL 427104|B.1.5|Australia|2020-04-04	0.0001066951	Oceania
Oceania|hCoV-19/Australia/NSW102/2020|EPI ISL 427656|B.1.5|Australia|2020-03-11	Oceania|hCoV-19/Australia/VIC844/2020|EPI ISL 427104|B.1.5|Australia|2020-04-04	0.0001066989	Oceania
Oceania|hCoV-19/Australia/NSW34/2020|EPI ISL 427655|B.4|Australia|2020-03-11	Oceania|hCoV-19/Australia/VIC844/2020|EPI ISL 427104|B.1.5|Australia|2020-04-04	0.0004625496	Oceania
Oceania|hCoV-19/Australia/VIC38/2020|EPI ISL 419756|B.1.6|Australia|2020-03-11	Oceania|hCoV-19/Australia/VIC844/2020|EPI ISL 427104|B.1.5|Australia|2020-04-04	0.0002106179	Oceania
Oceania|hCoV-19/Australia/NSW218/2020|EPI ISL 427665|B.3|Australia|2020-03-11	Oceania|hCoV-19/Australia/VIC844/2020|EPI ISL 427104|B.1.5|Australia|2020-04-04	0.0003557795	Oceania
Oceania|hCoV-19/Australia/VIC43/2020|EPI ISL 419763|B.1.1|Australia|2020-03-11	Oceania|hCoV-19/Australia/VIC844/2020|EPI ISL 427104|B.1.5|Australia|2020-04-04	0.0002457818	Oceania
Oceania|hCoV-19/Australia/NSW2156/2020|EPI ISL 500634|B.39|Australia|2020-03-11	Oceania|hCoV-19/Australia/VIC844/2020|EPI ISL 427104|B.1.5|Australia|2020-04-04	0.0004916518	Oceania
Oceania|hCoV-19/Australia/TAS124/2020|EPI ISL 522589|B|Australia|2020-03-11	Oceania|hCoV-19/Australia/VIC844/2020|EPI ISL 427104|B.1.5|Australia|2020-04-04	0.0003876929	Oceania
Oceania|hCoV-19/New Zealand/CoV002/2020|EPI ISL 417212|B.31|New Zealand|2020-03-11	Oceania|hCoV-19/Australia/VIC844/2020|EPI ISL 427104|B.1.5|Australia|2020-04-04	0.0004935585	Oceania
Oceania|hCoV-19/Australia/VIC50/2020|EPI ISL 419766|B.1|Australia|2020-03-12	Oceania|hCoV-19/Australia/VIC844/2020|EPI ISL 427104|B.1.5|Australia|2020-04-04	0.0001755134	Oceania
Oceania|hCoV-19/Australia/VIC55/2020|EPI ISL 419776|B|Australia|2020-03-12	Oceania|hCoV-19/Australia/VIC844/2020|EPI ISL 427104|B.1.5|Australia|2020-04-04	0.0004213281	Oceania
Oceania|hCoV-19/Australia/VIC52/2020|EPI ISL 419768|B.1.1.71|Australia|2020-03-12	Oceania|hCoV-19/Australia/VIC844/2020|EPI ISL 427104|B.1.5|Australia|2020-04-04	0.0003159700	Oceania
Oceania|hCoV-19/Australia/VIC58/2020|EPI ISL 419784|B.4|Australia|2020-03-12	Oceania|hCoV-19/Australia/VIC844/2020|EPI ISL 427104|B.1.5|Australia|2020-04-04	0.0004213407	Oceania
Oceania|hCoV-19/Australia/VIC54/2020|EPI ISL 419770|B.1|Australia|2020-03-12	Oceania|hCoV-19/Australia/VIC844/2020|EPI ISL 427104|B.1.5|Australia|2020-04-04	0.0001404051	Oceania
Oceania|hCoV-19/Australia/VIC47/2020|EPI ISL 419759|B.40|Australia|2020-03-12	Oceania|hCoV-19/Australia/VIC844/2020|EPI ISL 427104|B.1.5|Australia|2020-04-04	0.0005970389	Oceania
Oceania|hCoV-19/Australia/NSW50/2020|EPI ISL 417404|B.1.1|Australia|2020-03-12	Oceania|hCoV-19/Australia/VIC844/2020|EPI ISL 427104|B.1.5|Australia|2020-04-04	0.0002490041	Oceania
Oceania|hCoV-19/Australia/NSW254/2020|EPI ISL 451519|B.4|Australia|2020-03-12	Oceania|hCoV-19/Australia/VIC844/2020|EPI ISL 427104|B.1.5|Australia|2020-04-04	0.0005693291	Oceania
Oceania|hCoV-19/Australia/VIC48/2020|EPI ISL 419762|B.1|Australia|2020-03-12	Oceania|hCoV-19/Australia/VIC844/2020|EPI ISL 427104|B.1.5|Australia|2020-04-04	0.0001755134	Oceania
Oceania|hCoV-19/Australia/NSW2158/2020|EPI ISL 500636|B.1.5|Australia|2020-03-12	Oceania|hCoV-19/Australia/VIC844/2020|EPI ISL 427104|B.1.5|Australia|2020-04-04	0.0001404149	Oceania
Oceania|hCoV-19/Australia/VIC49/2020|EPI ISL 419764|B.1|Australia|2020-03-12	Oceania|hCoV-19/Australia/VIC844/2020|EPI ISL 427104|B.1.5|Australia|2020-04-04	0.0002106944	Oceania
Oceania|hCoV-19/New Zealand/20VR0334/2020|EPI ISL 456157|B.1|New Zealand|2020-03-12	Oceania|hCoV-19/Australia/VIC844/2020|EPI ISL 427104|B.1.5|Australia|2020-04-04	0.0002136223	Oceania
Oceania|hCoV-19/Australia/VIC62/2020|EPI ISL 419774|B.1|Australia|2020-03-13	Oceania|hCoV-19/Australia/VIC844/2020|EPI ISL 427104|B.1.5|Australia|2020-04-04	0.0001404050	Oceania
Oceania|hCoV-19/Australia/NSW2011/2020|EPI ISL 500598|B.4|Australia|2020-03-13	Oceania|hCoV-19/Australia/VIC844/2020|EPI ISL 427104|B.1.5|Australia|2020-04-04	0.0005970460	Oceania
Oceania|hCoV-19/Australia/VIC66/2020|EPI ISL 419780|B.4|Australia|2020-03-13	Oceania|hCoV-19/Australia/VIC844/2020|EPI ISL 427104|B.1.5|Australia|2020-04-04	0.0004213407	Oceania
Oceania|hCoV-19/Australia/VIC70/2020|EPI ISL 419786|B|Australia|2020-03-13	Oceania|hCoV-19/Australia/VIC844/2020|EPI ISL 427104|B.1.5|Australia|2020-04-04	0.0003862091	Oceania
Oceania|hCoV-19/Australia/WA02/2020|EPI ISL 420532|B.1.98|Australia|2020-03-13	Oceania|hCoV-19/Australia/VIC844/2020|EPI ISL 427104|B.1.5|Australia|2020-04-04	0.0001406279	Oceania
Oceania|hCoV-19/Australia/NSW45/2020|EPI ISL 417401|B.6|Australia|2020-03-13	Oceania|hCoV-19/Australia/VIC844/2020|EPI ISL 427104|B.1.5|Australia|2020-04-04	0.0003913335	Oceania
Oceania|hCoV-19/Australia/NSW47/2020|EPI ISL 417402|B.1.5|Australia|2020-03-13	Oceania|hCoV-19/Australia/VIC844/2020|EPI ISL 427104|B.1.5|Australia|2020-04-04	0.0001778437	Oceania
Oceania|hCoV-19/Australia/NSW607/2020|EPI ISL 490017|B.40|Australia|2020-03-13	Oceania|hCoV-19/Australia/VIC844/2020|EPI ISL 427104|B.1.5|Australia|2020-04-04	0.0003557626	Oceania
Oceania|hCoV-19/Australia/NSW592/2020|EPI ISL 478704|B.1.5|Australia|2020-03-13	Oceania|hCoV-19/Australia/VIC844/2020|EPI ISL 427104|B.1.5|Australia|2020-04-04	0.0001066989	Oceania
Oceania|hCoV-19/Australia/NSW2147/2020|EPI ISL 500628|B.1.5|Australia|2020-03-13	Oceania|hCoV-19/Australia/VIC844/2020|EPI ISL 427104|B.1.5|Australia|2020-04-04	0.0001755257	Oceania
Oceania|hCoV-19/Australia/VIC64/2020|EPI ISL 419778|B.1|Australia|2020-03-13	Oceania|hCoV-19/Australia/VIC844/2020|EPI ISL 427104|B.1.5|Australia|2020-04-04	0.0002458013	Oceania
Oceania|hCoV-19/Australia/VIC61/2020|EPI ISL 419773|B|Australia|2020-03-13	Oceania|hCoV-19/Australia/VIC844/2020|EPI ISL 427104|B.1.5|Australia|2020-04-04	0.0003887333	Oceania
Oceania|hCoV-19/Australia/VIC63/2020|EPI ISL 419775|B.1|Australia|2020-03-13	Oceania|hCoV-19/Australia/VIC844/2020|EPI ISL 427104|B.1.5|Australia|2020-04-04	0.0001407508	Oceania
Oceania|hCoV-19/Australia/VIC82/2020|EPI ISL 419794|B.40|Australia|2020-03-14	Oceania|hCoV-19/Australia/VIC844/2020|EPI ISL 427104|B.1.5|Australia|2020-04-04	0.0004564620	Oceania
Oceania|hCoV-19/Australia/VIC83/2020|EPI ISL 419799|B|Australia|2020-03-14	Oceania|hCoV-19/Australia/VIC844/2020|EPI ISL 427104|B.1.5|Australia|2020-04-04	0.0004215056	Oceania
Oceania|hCoV-19/Australia/VIC80/2020|EPI ISL 419792|B.40|Australia|2020-03-14	Oceania|hCoV-19/Australia/VIC844/2020|EPI ISL 427104|B.1.5|Australia|2020-04-04	0.0004213408	Oceania
Oceania|hCoV-19/Australia/NSW2005/2020|EPI ISL 500597|B.1|Australia|2020-03-14	Oceania|hCoV-19/Australia/VIC844/2020|EPI ISL 427104|B.1.5|Australia|2020-04-04	0.0001755186	Oceania
Oceania|hCoV-19/Australia/VIC84/2020|EPI ISL 419803|B.39|Australia|2020-03-14	Oceania|hCoV-19/Australia/VIC844/2020|EPI ISL 427104|B.1.5|Australia|2020-04-04	0.0004916089	Oceania
Oceania|hCoV-19/Australia/VIC78/2020|EPI ISL 419790|B|Australia|2020-03-14	Oceania|hCoV-19/Australia/VIC844/2020|EPI ISL 427104|B.1.5|Australia|2020-04-04	0.0003159937	Oceania
Oceania|hCoV-19/Australia/QLDID923/2020|EPI ISL 418801|B.1|Australia|2020-03-14	Oceania|hCoV-19/Australia/VIC844/2020|EPI ISL 427104|B.1.5|Australia|2020-04-04	0.0001404051	Oceania
Oceania|hCoV-19/Australia/WA03/2020|EPI ISL 420533|B.1|Australia|2020-03-14	Oceania|hCoV-19/Australia/VIC844/2020|EPI ISL 427104|B.1.5|Australia|2020-04-04	0.0001757971	Oceania
Oceania|hCoV-19/Australia/WA01/2020|EPI ISL 420531|B.1.98|Australia|2020-03-14	Oceania|hCoV-19/Australia/VIC844/2020|EPI ISL 427104|B.1.5|Australia|2020-04-04	0.0001757887	Oceania
Oceania|hCoV-19/Australia/NSW54/2020|EPI ISL 417407|B.1.1|Australia|2020-03-14	Oceania|hCoV-19/Australia/VIC844/2020|EPI ISL 427104|B.1.5|Australia|2020-04-04	0.0002134275	Oceania
Oceania|hCoV-19/Australia/NSW48/2020|EPI ISL 417403|B.6|Australia|2020-03-14	Oceania|hCoV-19/Australia/VIC844/2020|EPI ISL 427104|B.1.5|Australia|2020-04-04	0.0003913335	Oceania
Oceania|hCoV-19/Australia/NSW256/2020|EPI ISL 451521|B.4|Australia|2020-03-14	Oceania|hCoV-19/Australia/VIC844/2020|EPI ISL 427104|B.1.5|Australia|2020-04-04	0.0004625271	Oceania
Oceania|hCoV-19/Australia/NSW583/2020|EPI ISL 478695|B.40|Australia|2020-03-14	Oceania|hCoV-19/Australia/VIC844/2020|EPI ISL 427104|B.1.5|Australia|2020-04-04	0.0003557626	Oceania
Oceania|hCoV-19/Australia/NSW582/2020|EPI ISL 478694|B.40|Australia|2020-03-14	Oceania|hCoV-19/Australia/VIC844/2020|EPI ISL 427104|B.1.5|Australia|2020-04-04	0.0003557626	Oceania
Oceania|hCoV-19/Australia/VIC79/2020|EPI ISL 419791|B.40|Australia|2020-03-14	Oceania|hCoV-19/Australia/VIC844/2020|EPI ISL 427104|B.1.5|Australia|2020-04-04	0.0003862230	Oceania
Oceania|hCoV-19/Australia/NSW2146/2020|EPI ISL 509503|B.40|Australia|2020-03-14	Oceania|hCoV-19/Australia/VIC844/2020|EPI ISL 427104|B.1.5|Australia|2020-04-04	0.0003862227	Oceania
Oceania|hCoV-19/Australia/VIC81/2020|EPI ISL 419793|B.40|Australia|2020-03-14	Oceania|hCoV-19/Australia/VIC844/2020|EPI ISL 427104|B.1.5|Australia|2020-04-04	0.0003862227	Oceania
Oceania|hCoV-19/Australia/SAP215/2020|EPI ISL 468001|B.1.1|Australia|2020-03-14	Oceania|hCoV-19/Australia/VIC844/2020|EPI ISL 427104|B.1.5|Australia|2020-04-04	0.0002106331	Oceania
Oceania|hCoV-19/Australia/VIC87/2020|EPI ISL 419797|B.40|Australia|2020-03-15	Oceania|hCoV-19/Australia/VIC844/2020|EPI ISL 427104|B.1.5|Australia|2020-04-04	0.0004564622	Oceania
Oceania|hCoV-19/Australia/NSW2144/2020|EPI ISL 527008|B.39|Australia|2020-03-15	Oceania|hCoV-19/Australia/VIC844/2020|EPI ISL 427104|B.1.5|Australia|2020-04-04	0.0004916089	Oceania
Oceania|hCoV-19/Australia/SAP111/2020|EPI ISL 451131|B.1.1|Australia|2020-03-15	Oceania|hCoV-19/Australia/VIC844/2020|EPI ISL 427104|B.1.5|Australia|2020-04-04	0.0002106331	Oceania
Oceania|hCoV-19/Australia/VIC90/2020|EPI ISL 419801|B.1.1|Australia|2020-03-15	Oceania|hCoV-19/Australia/VIC844/2020|EPI ISL 427104|B.1.5|Australia|2020-04-04	0.0002457513	Oceania
Oceania|hCoV-19/Australia/NSW2004/2020|EPI ISL 500596|B.1.5|Australia|2020-03-15	Oceania|hCoV-19/Australia/VIC844/2020|EPI ISL 427104|B.1.5|Australia|2020-04-04	0.0002106104	Oceania
Oceania|hCoV-19/Australia/VIC89/2020|EPI ISL 419800|B.1|Australia|2020-03-15	Oceania|hCoV-19/Australia/VIC844/2020|EPI ISL 427104|B.1.5|Australia|2020-04-04	0.0002106268	Oceania
Oceania|hCoV-19/New Zealand/20VR0276/2020|EPI ISL 416539|A|New Zealand|2020-03-15	Oceania|hCoV-19/Australia/VIC844/2020|EPI ISL 427104|B.1.5|Australia|2020-04-04	0.0004564403	Oceania
Oceania|hCoV-19/Australia/ACT0082/2020|EPI ISL 498542|B.1.1|Australia|2020-03-15	Oceania|hCoV-19/Australia/VIC844/2020|EPI ISL 427104|B.1.5|Australia|2020-04-04	0.0002457439	Oceania
Oceania|hCoV-19/Australia/VIC92/2020|EPI ISL 419809|B.1.5|Australia|2020-03-15	Oceania|hCoV-19/Australia/VIC844/2020|EPI ISL 427104|B.1.5|Australia|2020-04-04	0.0001052984	Oceania
Oceania|hCoV-19/Australia/NSW112/2020|EPI ISL 427666|B.1.5|Australia|2020-03-15	Oceania|hCoV-19/Australia/VIC844/2020|EPI ISL 427104|B.1.5|Australia|2020-04-04	0.0001778500	Oceania
Oceania|hCoV-19/Australia/VIC91/2020|EPI ISL 419804|B.1.5|Australia|2020-03-15	Oceania|hCoV-19/Australia/VIC844/2020|EPI ISL 427104|B.1.5|Australia|2020-04-04	0.0001755349	Oceania
Oceania|hCoV-19/Australia/SAP220/2020|EPI ISL 467995|B.1.5|Australia|2020-03-15	Oceania|hCoV-19/Australia/VIC844/2020|EPI ISL 427104|B.1.5|Australia|2020-04-04	0.0001765823	Oceania
Oceania|hCoV-19/Australia/VIC09/2020|EPI ISL 416515|B|Australia|2020-03-15	Oceania|hCoV-19/Australia/VIC844/2020|EPI ISL 427104|B.1.5|Australia|2020-04-04	0.0004228569	Oceania
Oceania|hCoV-19/Australia/VIC93/2020|EPI ISL 419815|B.3|Australia|2020-03-15	Oceania|hCoV-19/Australia/VIC844/2020|EPI ISL 427104|B.1.5|Australia|2020-04-04	0.0003531862	Oceania
Oceania|hCoV-19/Australia/SAP410/2020|EPI ISL 492175|B.6|Australia|2020-03-15	Oceania|hCoV-19/Australia/VIC844/2020|EPI ISL 427104|B.1.5|Australia|2020-04-04	0.0005072737	Oceania
Oceania|hCoV-19/Australia/SAP439/2020|EPI ISL 508130|B.6|Australia|2020-03-16	Oceania|hCoV-19/Australia/VIC844/2020|EPI ISL 427104|B.1.5|Australia|2020-04-04	0.0004213276	Oceania
Oceania|hCoV-19/Australia/VIC97/2020|EPI ISL 419808|B.4|Australia|2020-03-16	Oceania|hCoV-19/Australia/VIC844/2020|EPI ISL 427104|B.1.5|Australia|2020-04-04	0.0004213407	Oceania
Oceania|hCoV-19/Australia/VIC99/2020|EPI ISL 419811|B.1|Australia|2020-03-16	Oceania|hCoV-19/Australia/VIC844/2020|EPI ISL 427104|B.1.5|Australia|2020-04-04	0.0003159758	Oceania
Oceania|hCoV-19/Australia/VIC141/2020|EPI ISL 419838|B.1.5|Australia|2020-03-16	Oceania|hCoV-19/Australia/VIC844/2020|EPI ISL 427104|B.1.5|Australia|2020-04-04	0.0001052984	Oceania
Oceania|hCoV-19/Australia/SAP112/2020|EPI ISL 468016|B.1.1|Australia|2020-03-16	Oceania|hCoV-19/Australia/VIC844/2020|EPI ISL 427104|B.1.5|Australia|2020-04-04	0.0002106331	Oceania
Oceania|hCoV-19/Australia/VIC142/2020|EPI ISL 419839|B.1|Australia|2020-03-16	Oceania|hCoV-19/Australia/VIC844/2020|EPI ISL 427104|B.1.5|Australia|2020-04-04	0.0002106306	Oceania
Oceania|hCoV-19/Australia/NSW2151/2020|EPI ISL 500631|B|Australia|2020-03-16	Oceania|hCoV-19/Australia/VIC844/2020|EPI ISL 427104|B.1.5|Australia|2020-04-04	0.0002808477	Oceania
Oceania|hCoV-19/Australia/NSW2149/2020|EPI ISL 500630|B.1.1.10|Australia|2020-03-16	Oceania|hCoV-19/Australia/VIC844/2020|EPI ISL 427104|B.1.5|Australia|2020-04-04	0.0002457439	Oceania
Oceania|hCoV-19/New Zealand/20VR0993/2020|EPI ISL 456176|B|New Zealand|2020-03-16	Oceania|hCoV-19/Australia/VIC844/2020|EPI ISL 427104|B.1.5|Australia|2020-04-04	0.0003159785	Oceania
Oceania|hCoV-19/Australia/VIC143/2020|EPI ISL 419840|B.1.1|Australia|2020-03-16	Oceania|hCoV-19/Australia/VIC844/2020|EPI ISL 427104|B.1.5|Australia|2020-04-04	0.0002808562	Oceania
Oceania|hCoV-19/Australia/VIC96/2020|EPI ISL 419807|B|Australia|2020-03-16	Oceania|hCoV-19/Australia/VIC844/2020|EPI ISL 427104|B.1.5|Australia|2020-04-04	0.0002808638	Oceania
Oceania|hCoV-19/Australia/NSW58/2020|EPI ISL 417410|B.40|Australia|2020-03-16	Oceania|hCoV-19/Australia/VIC844/2020|EPI ISL 427104|B.1.5|Australia|2020-04-04	0.0003913454	Oceania
Oceania|hCoV-19/Australia/NSW57/2020|EPI ISL 417409|B.40|Australia|2020-03-16	Oceania|hCoV-19/Australia/VIC844/2020|EPI ISL 427104|B.1.5|Australia|2020-04-04	0.0004625192	Oceania
Oceania|hCoV-19/Australia/NSW104/2020|EPI ISL 427677|B.1.5|Australia|2020-03-16	Oceania|hCoV-19/Australia/VIC844/2020|EPI ISL 427104|B.1.5|Australia|2020-04-04	0.0001066989	Oceania
Oceania|hCoV-19/Australia/NSW75/2020|EPI ISL 427703|B.40|Australia|2020-03-16	Oceania|hCoV-19/Australia/VIC844/2020|EPI ISL 427104|B.1.5|Australia|2020-04-04	0.0003557626	Oceania
Oceania|hCoV-19/Australia/NSW88/2020|EPI ISL 427702|B.40|Australia|2020-03-16	Oceania|hCoV-19/Australia/VIC844/2020|EPI ISL 427104|B.1.5|Australia|2020-04-04	0.0004269545	Oceania
Oceania|hCoV-19/Australia/NSW158/2020|EPI ISL 427735|B.1.1|Australia|2020-03-16	Oceania|hCoV-19/Australia/VIC844/2020|EPI ISL 427104|B.1.5|Australia|2020-04-04	0.0002490130	Oceania
Oceania|hCoV-19/Australia/NSW111/2020|EPI ISL 427661|B.1.5|Australia|2020-03-16	Oceania|hCoV-19/Australia/VIC844/2020|EPI ISL 427104|B.1.5|Australia|2020-04-04	0.0001778500	Oceania
Oceania|hCoV-19/Australia/VIC146/2020|EPI ISL 419843|B.40|Australia|2020-03-17	Oceania|hCoV-19/Australia/VIC844/2020|EPI ISL 427104|B.1.5|Australia|2020-04-04	0.0004213284	Oceania
Oceania|hCoV-19/Australia/VIC327/2020|EPI ISL 426637|B.40|Australia|2020-03-17	Oceania|hCoV-19/Australia/VIC844/2020|EPI ISL 427104|B.1.5|Australia|2020-04-04	0.0003862091	Oceania
Oceania|hCoV-19/Australia/VIC157/2020|EPI ISL 419854|B.1|Australia|2020-03-17	Oceania|hCoV-19/Australia/VIC844/2020|EPI ISL 427104|B.1.5|Australia|2020-04-04	0.0002106268	Oceania
Oceania|hCoV-19/Australia/VIC151/2020|EPI ISL 419848|B|Australia|2020-03-17	Oceania|hCoV-19/Australia/VIC844/2020|EPI ISL 427104|B.1.5|Australia|2020-04-04	0.0004915853	Oceania
Oceania|hCoV-19/Australia/VIC154/2020|EPI ISL 419851|B.1.5|Australia|2020-03-17	Oceania|hCoV-19/Australia/VIC844/2020|EPI ISL 427104|B.1.5|Australia|2020-04-04	0.0001755101	Oceania
Oceania|hCoV-19/Australia/VIC144/2020|EPI ISL 419841|B.1.1|Australia|2020-03-17	Oceania|hCoV-19/Australia/VIC844/2020|EPI ISL 427104|B.1.5|Australia|2020-04-04	0.0002457439	Oceania
Oceania|hCoV-19/Australia/VIC148/2020|EPI ISL 419845|B.1|Australia|2020-03-17	Oceania|hCoV-19/Australia/VIC844/2020|EPI ISL 427104|B.1.5|Australia|2020-04-04	0.0001755133	Oceania
Oceania|hCoV-19/Australia/VIC153/2020|EPI ISL 419850|B.1.1|Australia|2020-03-17	Oceania|hCoV-19/Australia/VIC844/2020|EPI ISL 427104|B.1.5|Australia|2020-04-04	0.0002808562	Oceania
Oceania|hCoV-19/Australia/VIC152/2020|EPI ISL 419849|B|Australia|2020-03-17	Oceania|hCoV-19/Australia/VIC844/2020|EPI ISL 427104|B.1.5|Australia|2020-04-04	0.0003862091	Oceania
Oceania|hCoV-19/Australia/VIC106/2020|EPI ISL 419820|B.1.5|Australia|2020-03-17	Oceania|hCoV-19/Australia/VIC844/2020|EPI ISL 427104|B.1.5|Australia|2020-04-04	0.0002106167	Oceania
Oceania|hCoV-19/Australia/VIC329/2020|EPI ISL 426639|B.1.5|Australia|2020-03-17	Oceania|hCoV-19/Australia/VIC844/2020|EPI ISL 427104|B.1.5|Australia|2020-04-04	0.0001404076	Oceania
Oceania|hCoV-19/Australia/VIC149/2020|EPI ISL 419846|B.1|Australia|2020-03-17	Oceania|hCoV-19/Australia/VIC844/2020|EPI ISL 427104|B.1.5|Australia|2020-04-04	0.0002457529	Oceania
Oceania|hCoV-19/Australia/VIC156/2020|EPI ISL 419853|B.1.1|Australia|2020-03-17	Oceania|hCoV-19/Australia/VIC844/2020|EPI ISL 427104|B.1.5|Australia|2020-04-04	0.0002106331	Oceania
Oceania|hCoV-19/Australia/VIC155/2020|EPI ISL 419852|B.1|Australia|2020-03-17	Oceania|hCoV-19/Australia/VIC844/2020|EPI ISL 427104|B.1.5|Australia|2020-04-04	0.0002106205	Oceania
Oceania|hCoV-19/Australia/VIC105/2020|EPI ISL 419819|B.1.255|Australia|2020-03-17	Oceania|hCoV-19/Australia/VIC844/2020|EPI ISL 427104|B.1.5|Australia|2020-04-04	0.0002106205	Oceania
Oceania|hCoV-19/New Zealand/20VR0994/2020|EPI ISL 456177|B.31|New Zealand|2020-03-17	Oceania|hCoV-19/Australia/VIC844/2020|EPI ISL 427104|B.1.5|Australia|2020-04-04	0.0004918655	Oceania
Oceania|hCoV-19/Australia/NSW62/2020|EPI ISL 417412|B.3|Australia|2020-03-17	Oceania|hCoV-19/Australia/VIC844/2020|EPI ISL 427104|B.1.5|Australia|2020-04-04	0.0003201562	Oceania
Oceania|hCoV-19/Australia/SAP181/2020|EPI ISL 492122|B.1|Australia|2020-03-18	Oceania|hCoV-19/Australia/VIC844/2020|EPI ISL 427104|B.1.5|Australia|2020-04-04	0.0002106308	Oceania
Oceania|hCoV-19/Australia/QLDID924/2020|EPI ISL 418802|B.1.1|Australia|2020-03-18	Oceania|hCoV-19/Australia/VIC844/2020|EPI ISL 427104|B.1.5|Australia|2020-04-04	0.0002457439	Oceania
Oceania|hCoV-19/Australia/VIC174/2020|EPI ISL 419871|B.1.5|Australia|2020-03-18	Oceania|hCoV-19/Australia/VIC844/2020|EPI ISL 427104|B.1.5|Australia|2020-04-04	0.0001052984	Oceania
Oceania|hCoV-19/Australia/VIC166/2020|EPI ISL 419863|B.1|Australia|2020-03-18	Oceania|hCoV-19/Australia/VIC844/2020|EPI ISL 427104|B.1.5|Australia|2020-04-04	0.0002457484	Oceania
Oceania|hCoV-19/Australia/SAP159/2020|EPI ISL 492116|B.1.1|Australia|2020-03-18	Oceania|hCoV-19/Australia/VIC844/2020|EPI ISL 427104|B.1.5|Australia|2020-04-04	0.0003160005	Oceania
Oceania|hCoV-19/Australia/VIC170/2020|EPI ISL 419867|B.1.5|Australia|2020-03-18	Oceania|hCoV-19/Australia/VIC844/2020|EPI ISL 427104|B.1.5|Australia|2020-04-04	0.0002106104	Oceania
Oceania|hCoV-19/Australia/VIC163/2020|EPI ISL 419860|B.1.1|Australia|2020-03-18	Oceania|hCoV-19/Australia/VIC844/2020|EPI ISL 427104|B.1.5|Australia|2020-04-04	0.0002808698	Oceania
Oceania|hCoV-19/Australia/VIC176/2020|EPI ISL 419873|B.31|Australia|2020-03-18	Oceania|hCoV-19/Australia/VIC844/2020|EPI ISL 427104|B.1.5|Australia|2020-04-04	0.0004564843	Oceania
Oceania|hCoV-19/Australia/VIC171/2020|EPI ISL 419868|B.40|Australia|2020-03-18	Oceania|hCoV-19/Australia/VIC844/2020|EPI ISL 427104|B.1.5|Australia|2020-04-04	0.0005618901	Oceania
Oceania|hCoV-19/Australia/QLDID926/2020|EPI ISL 418804|B.1.1|Australia|2020-03-18	Oceania|hCoV-19/Australia/VIC844/2020|EPI ISL 427104|B.1.5|Australia|2020-04-04	0.0002808698	Oceania
Oceania|hCoV-19/Australia/VIC172/2020|EPI ISL 419869|B.40|Australia|2020-03-18	Oceania|hCoV-19/Australia/VIC844/2020|EPI ISL 427104|B.1.5|Australia|2020-04-04	0.0004916090	Oceania
Oceania|hCoV-19/Australia/VIC158/2020|EPI ISL 419855|B.1|Australia|2020-03-18	Oceania|hCoV-19/Australia/VIC844/2020|EPI ISL 427104|B.1.5|Australia|2020-04-04	0.0003159910	Oceania
Oceania|hCoV-19/Australia/QLDID925/2020|EPI ISL 418803|B.1|Australia|2020-03-18	Oceania|hCoV-19/Australia/VIC844/2020|EPI ISL 427104|B.1.5|Australia|2020-04-04	0.0001755133	Oceania
Oceania|hCoV-19/Australia/VIC178/2020|EPI ISL 419875|B.1.1|Australia|2020-03-18	Oceania|hCoV-19/Australia/VIC844/2020|EPI ISL 427104|B.1.5|Australia|2020-04-04	0.0002808561	Oceania
Oceania|hCoV-19/Australia/VIC109/2020|EPI ISL 419718|B.1.1|Australia|2020-03-18	Oceania|hCoV-19/Australia/VIC844/2020|EPI ISL 427104|B.1.5|Australia|2020-04-04	0.0002106331	Oceania
Oceania|hCoV-19/New Zealand/20VR0760/2020|EPI ISL 456165|B.1.5|New Zealand|2020-03-18	Oceania|hCoV-19/Australia/VIC844/2020|EPI ISL 427104|B.1.5|Australia|2020-04-04	0.0001404544	Oceania
Oceania|hCoV-19/New Zealand/20VR0770/2020|EPI ISL 456168|B.39|New Zealand|2020-03-18	Oceania|hCoV-19/Australia/VIC844/2020|EPI ISL 427104|B.1.5|Australia|2020-04-04	0.0004919454	Oceania
Oceania|hCoV-19/Australia/SAP186/2020|EPI ISL 492125|B.1|Australia|2020-03-19	Oceania|hCoV-19/Australia/VIC844/2020|EPI ISL 427104|B.1.5|Australia|2020-04-04	0.0002457528	Oceania
Oceania|hCoV-19/Australia/SAP368/2020|EPI ISL 492133|B.1.1|Australia|2020-03-19	Oceania|hCoV-19/Australia/VIC844/2020|EPI ISL 427104|B.1.5|Australia|2020-04-04	0.0002457513	Oceania
Oceania|hCoV-19/Australia/NSW2169/2020|EPI ISL 500640|B.6|Australia|2020-03-19	Oceania|hCoV-19/Australia/VIC844/2020|EPI ISL 427104|B.1.5|Australia|2020-04-04	0.0005267258	Oceania
Oceania|hCoV-19/Australia/VIC186/2020|EPI ISL 419882|B.40|Australia|2020-03-19	Oceania|hCoV-19/Australia/VIC844/2020|EPI ISL 427104|B.1.5|Australia|2020-04-04	0.0004564843	Oceania
Oceania|hCoV-19/Australia/VIC184/2020|EPI ISL 419880|B.1|Australia|2020-03-19	Oceania|hCoV-19/Australia/VIC844/2020|EPI ISL 427104|B.1.5|Australia|2020-04-04	0.0002106205	Oceania
Oceania|hCoV-19/Australia/VIC203/2020|EPI ISL 419898|B.40|Australia|2020-03-19	Oceania|hCoV-19/Australia/VIC844/2020|EPI ISL 427104|B.1.5|Australia|2020-04-04	0.0005969922	Oceania
Oceania|hCoV-19/Australia/SAP395/2020|EPI ISL 492160|B.1.1|Australia|2020-03-19	Oceania|hCoV-19/Australia/VIC844/2020|EPI ISL 427104|B.1.5|Australia|2020-04-04	0.0002808646	Oceania
Oceania|hCoV-19/New Zealand/20VR1110/2020|EPI ISL 456191|B.1.5|New Zealand|2020-03-19	Oceania|hCoV-19/Australia/VIC844/2020|EPI ISL 427104|B.1.5|Australia|2020-04-04	0.0002106408	Oceania
Oceania|hCoV-19/Australia/VIC180/2020|EPI ISL 419877|B|Australia|2020-03-19	Oceania|hCoV-19/Australia/VIC844/2020|EPI ISL 427104|B.1.5|Australia|2020-04-04	0.0002808342	Oceania
Oceania|hCoV-19/Australia/WA36/2020|EPI ISL 470853|B.39|Australia|2020-03-19	Oceania|hCoV-19/Australia/VIC844/2020|EPI ISL 427104|B.1.5|Australia|2020-04-04	0.0004915852	Oceania
Oceania|hCoV-19/Australia/VIC192/2020|EPI ISL 419888|B.1|Australia|2020-03-19	Oceania|hCoV-19/Australia/VIC844/2020|EPI ISL 427104|B.1.5|Australia|2020-04-04	0.0001404051	Oceania
Oceania|hCoV-19/Australia/VIC201/2020|EPI ISL 419896|B.1|Australia|2020-03-19	Oceania|hCoV-19/Australia/VIC844/2020|EPI ISL 427104|B.1.5|Australia|2020-04-04	0.0002106205	Oceania
Oceania|hCoV-19/Australia/VIC188/2020|EPI ISL 419884|B.6|Australia|2020-03-19	Oceania|hCoV-19/Australia/VIC844/2020|EPI ISL 427104|B.1.5|Australia|2020-04-04	0.0004564623	Oceania
Oceania|hCoV-19/Australia/SAP036/2020|EPI ISL 450194|B.1|Australia|2020-03-19	Oceania|hCoV-19/Australia/VIC844/2020|EPI ISL 427104|B.1.5|Australia|2020-04-04	0.0002106306	Oceania
Oceania|hCoV-19/Australia/VIC190/2020|EPI ISL 419886|B.1.1|Australia|2020-03-19	Oceania|hCoV-19/Australia/VIC844/2020|EPI ISL 427104|B.1.5|Australia|2020-04-04	0.0002106331	Oceania
Oceania|hCoV-19/Australia/SAP372/2020|EPI ISL 492137|B.1|Australia|2020-03-19	Oceania|hCoV-19/Australia/VIC844/2020|EPI ISL 427104|B.1.5|Australia|2020-04-04	0.0002106268	Oceania
Oceania|hCoV-19/Australia/VIC191/2020|EPI ISL 419887|B.1.1|Australia|2020-03-19	Oceania|hCoV-19/Australia/VIC844/2020|EPI ISL 427104|B.1.5|Australia|2020-04-04	0.0002808562	Oceania
Oceania|hCoV-19/Australia/VIC218/2020|EPI ISL 419913|B.40|Australia|2020-03-20	Oceania|hCoV-19/Australia/VIC844/2020|EPI ISL 427104|B.1.5|Australia|2020-04-04	0.0005969923	Oceania
Oceania|hCoV-19/Australia/SAP397/2020|EPI ISL 492162|B.1.5|Australia|2020-03-20	Oceania|hCoV-19/Australia/VIC844/2020|EPI ISL 427104|B.1.5|Australia|2020-04-04	0.0001755101	Oceania
Oceania|hCoV-19/Guam/GU NHG 03/2020|EPI ISL 445000|B.6|Guam|2020-03-20	Oceania|hCoV-19/Australia/VIC844/2020|EPI ISL 427104|B.1.5|Australia|2020-04-04	0.0004213282	Oceania
Oceania|hCoV-19/Australia/VIC123/2020|EPI ISL 419731|B.1.1|Australia|2020-03-20	Oceania|hCoV-19/Australia/VIC844/2020|EPI ISL 427104|B.1.5|Australia|2020-04-04	0.0003159948	Oceania
Oceania|hCoV-19/Australia/SAP374/2020|EPI ISL 492139|B.1|Australia|2020-03-20	Oceania|hCoV-19/Australia/VIC844/2020|EPI ISL 427104|B.1.5|Australia|2020-04-04	0.0002810010	Oceania
Oceania|hCoV-19/Australia/SAP386/2020|EPI ISL 492151|B.1.1|Australia|2020-03-20	Oceania|hCoV-19/Australia/VIC844/2020|EPI ISL 427104|B.1.5|Australia|2020-04-04	0.0002457514	Oceania
Oceania|hCoV-19/Australia/SAP380/2020|EPI ISL 492145|B.6|Australia|2020-03-20	Oceania|hCoV-19/Australia/VIC844/2020|EPI ISL 427104|B.1.5|Australia|2020-04-04	0.0004564706	Oceania
Oceania|hCoV-19/Australia/VIC129/2020|EPI ISL 419732|B|Australia|2020-03-20	Oceania|hCoV-19/Australia/VIC844/2020|EPI ISL 427104|B.1.5|Australia|2020-04-04	0.0002808638	Oceania
Oceania|hCoV-19/Australia/VIC214/2020|EPI ISL 419909|B.1|Australia|2020-03-20	Oceania|hCoV-19/Australia/VIC844/2020|EPI ISL 427104|B.1.5|Australia|2020-04-04	0.0002106268	Oceania
Oceania|hCoV-19/Australia/VIC339/2020|EPI ISL 426648|B.1.1.71|Australia|2020-03-20	Oceania|hCoV-19/Australia/VIC844/2020|EPI ISL 427104|B.1.5|Australia|2020-04-04	0.0003159852	Oceania
Oceania|hCoV-19/Australia/VIC342/2020|EPI ISL 426651|B.31|Australia|2020-03-20	Oceania|hCoV-19/Australia/VIC844/2020|EPI ISL 427104|B.1.5|Australia|2020-04-04	0.0004916091	Oceania
Oceania|hCoV-19/Australia/NSW2043/2020|EPI ISL 500614|B.1.98|Australia|2020-03-20	Oceania|hCoV-19/Australia/VIC844/2020|EPI ISL 427104|B.1.5|Australia|2020-04-04	0.0001404009	Oceania
Oceania|hCoV-19/New Zealand/20VR1276/2020|EPI ISL 456201|B.31|New Zealand|2020-03-20	Oceania|hCoV-19/Australia/VIC844/2020|EPI ISL 427104|B.1.5|Australia|2020-04-04	0.0006673276	Oceania
Oceania|hCoV-19/Australia/VIC216/2020|EPI ISL 419911|B.1|Australia|2020-03-20	Oceania|hCoV-19/Australia/VIC844/2020|EPI ISL 427104|B.1.5|Australia|2020-04-04	0.0002106205	Oceania
Oceania|hCoV-19/Australia/VIC341/2020|EPI ISL 426650|B.1.5|Australia|2020-03-20	Oceania|hCoV-19/Australia/VIC844/2020|EPI ISL 427104|B.1.5|Australia|2020-04-04	0.0002106230	Oceania
Oceania|hCoV-19/Australia/VIC211/2020|EPI ISL 419906|B.1|Australia|2020-03-20	Oceania|hCoV-19/Australia/VIC844/2020|EPI ISL 427104|B.1.5|Australia|2020-04-04	0.0002106306	Oceania
Oceania|hCoV-19/Australia/VIC114/2020|EPI ISL 419725|B.1.5|Australia|2020-03-20	Oceania|hCoV-19/Australia/VIC844/2020|EPI ISL 427104|B.1.5|Australia|2020-04-04	0.0001404051	Oceania
Oceania|hCoV-19/Australia/NSW2207/2020|EPI ISL 500665|B.1.1|Australia|2020-03-21	Oceania|hCoV-19/Australia/VIC844/2020|EPI ISL 427104|B.1.5|Australia|2020-04-04	0.0002457557	Oceania
Oceania|hCoV-19/Australia/VIC234/2020|EPI ISL 419929|B.1.272|Australia|2020-03-21	Oceania|hCoV-19/Australia/VIC844/2020|EPI ISL 427104|B.1.5|Australia|2020-04-04	0.0002457410	Oceania
Oceania|hCoV-19/Australia/SAP370/2020|EPI ISL 492135|B.1.5|Australia|2020-03-21	Oceania|hCoV-19/Australia/VIC844/2020|EPI ISL 427104|B.1.5|Australia|2020-04-04	0.0002106268	Oceania
Oceania|hCoV-19/Australia/VIC236/2020|EPI ISL 419931|B.1|Australia|2020-03-21	Oceania|hCoV-19/Australia/VIC844/2020|EPI ISL 427104|B.1.5|Australia|2020-04-04	0.0002106268	Oceania
Oceania|hCoV-19/Australia/VIC249/2020|EPI ISL 419944|B.1.1.254|Australia|2020-03-21	Oceania|hCoV-19/Australia/VIC844/2020|EPI ISL 427104|B.1.5|Australia|2020-04-04	0.0002808647	Oceania
Oceania|hCoV-19/Australia/VIC242/2020|EPI ISL 419937|B|Australia|2020-03-21	Oceania|hCoV-19/Australia/VIC844/2020|EPI ISL 427104|B.1.5|Australia|2020-04-04	0.0002808638	Oceania
Oceania|hCoV-19/Australia/VIC238/2020|EPI ISL 419933|B.1.1|Australia|2020-03-21	Oceania|hCoV-19/Australia/VIC844/2020|EPI ISL 427104|B.1.5|Australia|2020-04-04	0.0002106331	Oceania
Oceania|hCoV-19/Australia/VIC354/2020|EPI ISL 426662|B.1.1.1|Australia|2020-03-21	Oceania|hCoV-19/Australia/VIC844/2020|EPI ISL 427104|B.1.5|Australia|2020-04-04	0.0004916150	Oceania
Oceania|hCoV-19/Australia/VIC258/2020|EPI ISL 419951|B.1|Australia|2020-03-21	Oceania|hCoV-19/Australia/VIC844/2020|EPI ISL 427104|B.1.5|Australia|2020-04-04	0.0002457292	Oceania
Oceania|hCoV-19/Australia/VIC353/2020|EPI ISL 426661|B.1.1|Australia|2020-03-21	Oceania|hCoV-19/Australia/VIC844/2020|EPI ISL 427104|B.1.5|Australia|2020-04-04	0.0002457439	Oceania
Oceania|hCoV-19/Australia/NSW2259/2020|EPI ISL 500696|B.1.1|Australia|2020-03-21	Oceania|hCoV-19/Australia/VIC844/2020|EPI ISL 427104|B.1.5|Australia|2020-04-04	0.0002808697	Oceania
Oceania|hCoV-19/Australia/VIC261/2020|EPI ISL 419954|B.1|Australia|2020-03-21	Oceania|hCoV-19/Australia/VIC844/2020|EPI ISL 427104|B.1.5|Australia|2020-04-04	0.0002106205	Oceania
Oceania|hCoV-19/Australia/VIC237/2020|EPI ISL 419932|B.6|Australia|2020-03-21	Oceania|hCoV-19/Australia/VIC844/2020|EPI ISL 427104|B.1.5|Australia|2020-04-04	0.0005618630	Oceania
Oceania|hCoV-19/Australia/VIC246/2020|EPI ISL 419941|B.1|Australia|2020-03-21	Oceania|hCoV-19/Australia/VIC844/2020|EPI ISL 427104|B.1.5|Australia|2020-04-04	0.0002457528	Oceania
Oceania|hCoV-19/Australia/VIC230/2020|EPI ISL 419925|B.1.1|Australia|2020-03-21	Oceania|hCoV-19/Australia/VIC844/2020|EPI ISL 427104|B.1.5|Australia|2020-04-04	0.0002457957	Oceania
Oceania|hCoV-19/Australia/SAP382/2020|EPI ISL 492147|B.40|Australia|2020-03-21	Oceania|hCoV-19/Australia/VIC844/2020|EPI ISL 427104|B.1.5|Australia|2020-04-04	0.0004564842	Oceania
Oceania|hCoV-19/Australia/VIC243/2020|EPI ISL 419938|B.1|Australia|2020-03-21	Oceania|hCoV-19/Australia/VIC844/2020|EPI ISL 427104|B.1.5|Australia|2020-04-04	0.0002457292	Oceania
Oceania|hCoV-19/Australia/VIC362/2020|EPI ISL 426670|B.1.1|Australia|2020-03-22	Oceania|hCoV-19/Australia/VIC844/2020|EPI ISL 427104|B.1.5|Australia|2020-04-04	0.0002808647	Oceania
Oceania|hCoV-19/Australia/VIC275/2020|EPI ISL 419968|B.1|Australia|2020-03-22	Oceania|hCoV-19/Australia/VIC844/2020|EPI ISL 427104|B.1.5|Australia|2020-04-04	0.0001755133	Oceania
Oceania|hCoV-19/Australia/VIC373/2020|EPI ISL 426680|B|Australia|2020-03-22	Oceania|hCoV-19/Australia/VIC844/2020|EPI ISL 427104|B.1.5|Australia|2020-04-04	0.0002106204	Oceania
Oceania|hCoV-19/Australia/VIC269/2020|EPI ISL 419962|B.1.1|Australia|2020-03-22	Oceania|hCoV-19/Australia/VIC844/2020|EPI ISL 427104|B.1.5|Australia|2020-04-04	0.0002808562	Oceania
Oceania|hCoV-19/Australia/VIC367/2020|EPI ISL 426675|A.2|Australia|2020-03-22	Oceania|hCoV-19/Australia/VIC844/2020|EPI ISL 427104|B.1.5|Australia|2020-04-04	0.0005267194	Oceania
Oceania|hCoV-19/Australia/VIC285/2020|EPI ISL 419976|B.1.5|Australia|2020-03-22	Oceania|hCoV-19/Australia/VIC844/2020|EPI ISL 427104|B.1.5|Australia|2020-04-04	0.0001404009	Oceania
Oceania|hCoV-19/Australia/VIC278/2020|EPI ISL 419971|B.1.5|Australia|2020-03-22	Oceania|hCoV-19/Australia/VIC844/2020|EPI ISL 427104|B.1.5|Australia|2020-04-04	0.0002106166	Oceania
Oceania|hCoV-19/Australia/QLD1010/2020|EPI ISL 530270|B.6|Australia|2020-03-22	Oceania|hCoV-19/Australia/VIC844/2020|EPI ISL 427104|B.1.5|Australia|2020-04-04	0.0004915853	Oceania
Oceania|hCoV-19/Australia/NSW2265/2020|EPI ISL 500700|B.1.370|Australia|2020-03-22	Oceania|hCoV-19/Australia/VIC844/2020|EPI ISL 427104|B.1.5|Australia|2020-04-04	0.0002458069	Oceania
Oceania|hCoV-19/Australia/VIC276/2020|EPI ISL 419969|B.6|Australia|2020-03-22	Oceania|hCoV-19/Australia/VIC844/2020|EPI ISL 427104|B.1.5|Australia|2020-04-04	0.0005267195	Oceania
Oceania|hCoV-19/Australia/SAP383/2020|EPI ISL 492148|B.1.5|Australia|2020-03-22	Oceania|hCoV-19/Australia/VIC844/2020|EPI ISL 427104|B.1.5|Australia|2020-04-04	0.0001755101	Oceania
Oceania|hCoV-19/Australia/ACT0071/2020|EPI ISL 498531|B.40|Australia|2020-03-22	Oceania|hCoV-19/Australia/VIC844/2020|EPI ISL 427104|B.1.5|Australia|2020-04-04	0.0004916180	Oceania
Oceania|hCoV-19/Australia/VIC134/2020|EPI ISL 419827|B.1.1|Australia|2020-03-22	Oceania|hCoV-19/Australia/VIC844/2020|EPI ISL 427104|B.1.5|Australia|2020-04-04	0.0002808698	Oceania
Oceania|hCoV-19/Australia/VIC283/2020|EPI ISL 419974|B.1|Australia|2020-03-22	Oceania|hCoV-19/Australia/VIC844/2020|EPI ISL 427104|B.1.5|Australia|2020-04-04	0.0002106306	Oceania
Oceania|hCoV-19/Australia/NSW2244/2020|EPI ISL 500684|B.1|Australia|2020-03-22	Oceania|hCoV-19/Australia/VIC844/2020|EPI ISL 427104|B.1.5|Australia|2020-04-04	0.0002106306	Oceania
Oceania|hCoV-19/Australia/VIC267/2020|EPI ISL 419960|B.1|Australia|2020-03-22	Oceania|hCoV-19/Australia/VIC844/2020|EPI ISL 427104|B.1.5|Australia|2020-04-04	0.0002106306	Oceania
Oceania|hCoV-19/Australia/VIC287/2020|EPI ISL 419978|B.1|Australia|2020-03-22	Oceania|hCoV-19/Australia/VIC844/2020|EPI ISL 427104|B.1.5|Australia|2020-04-04	0.0002106205	Oceania
Oceania|hCoV-19/New Zealand/20VR1451/2020|EPI ISL 456218|B.3|New Zealand|2020-03-23	Oceania|hCoV-19/Australia/VIC844/2020|EPI ISL 427104|B.1.5|Australia|2020-04-04	0.0004213254	Oceania
Oceania|hCoV-19/Australia/VIC299/2020|EPI ISL 419990|B.40|Australia|2020-03-23	Oceania|hCoV-19/Australia/VIC844/2020|EPI ISL 427104|B.1.5|Australia|2020-04-04	0.0004213484	Oceania
Oceania|hCoV-19/Australia/SAP336/2020|EPI ISL 483113|B.1.5|Australia|2020-03-23	Oceania|hCoV-19/Australia/VIC844/2020|EPI ISL 427104|B.1.5|Australia|2020-04-04	0.0001404076	Oceania
Oceania|hCoV-19/Australia/QLDID938/2020|EPI ISL 444612|B.1|Australia|2020-03-23	Oceania|hCoV-19/Australia/VIC844/2020|EPI ISL 427104|B.1.5|Australia|2020-04-04	0.0002106205	Oceania
Oceania|hCoV-19/Australia/VIC384/2020|EPI ISL 426691|B.1.5|Australia|2020-03-23	Oceania|hCoV-19/Australia/VIC844/2020|EPI ISL 427104|B.1.5|Australia|2020-04-04	0.0002106268	Oceania
Oceania|hCoV-19/Australia/VIC309/2020|EPI ISL 420000|B.1.1|Australia|2020-03-23	Oceania|hCoV-19/Australia/VIC844/2020|EPI ISL 427104|B.1.5|Australia|2020-04-04	0.0002106331	Oceania
Oceania|hCoV-19/Australia/VIC308/2020|EPI ISL 419999|B.1|Australia|2020-03-23	Oceania|hCoV-19/Australia/VIC844/2020|EPI ISL 427104|B.1.5|Australia|2020-04-04	0.0002808614	Oceania
Oceania|hCoV-19/Australia/VIC383/2020|EPI ISL 426690|B.1|Australia|2020-03-23	Oceania|hCoV-19/Australia/VIC844/2020|EPI ISL 427104|B.1.5|Australia|2020-04-04	0.0002457292	Oceania
Oceania|hCoV-19/New Zealand/20VR1796/2020|EPI ISL 456255|B.1|New Zealand|2020-03-23	Oceania|hCoV-19/Australia/VIC844/2020|EPI ISL 427104|B.1.5|Australia|2020-04-04	0.0002808749	Oceania
Oceania|hCoV-19/Australia/VIC530/2020|EPI ISL 426796|B.1|Australia|2020-03-23	Oceania|hCoV-19/Australia/VIC844/2020|EPI ISL 427104|B.1.5|Australia|2020-04-04	0.0001755101	Oceania
Oceania|hCoV-19/Australia/VIC301/2020|EPI ISL 419992|B.40|Australia|2020-03-23	Oceania|hCoV-19/Australia/VIC844/2020|EPI ISL 427104|B.1.5|Australia|2020-04-04	0.0003862091	Oceania
Oceania|hCoV-19/Australia/VIC389/2020|EPI ISL 426696|B|Australia|2020-03-23	Oceania|hCoV-19/Australia/VIC844/2020|EPI ISL 427104|B.1.5|Australia|2020-04-04	0.0004564925	Oceania
Oceania|hCoV-19/New Zealand/20VR1618/2020|EPI ISL 456228|B.1.1.254|New Zealand|2020-03-23	Oceania|hCoV-19/Australia/VIC844/2020|EPI ISL 427104|B.1.5|Australia|2020-04-04	0.0002808647	Oceania
Oceania|hCoV-19/New Zealand/20VR1626/2020|EPI ISL 456236|B.31|New Zealand|2020-03-23	Oceania|hCoV-19/Australia/VIC844/2020|EPI ISL 427104|B.1.5|Australia|2020-04-04	0.0005970390	Oceania
Oceania|hCoV-19/Australia/VIC300/2020|EPI ISL 419991|B.1.5|Australia|2020-03-23	Oceania|hCoV-19/Australia/VIC844/2020|EPI ISL 427104|B.1.5|Australia|2020-04-04	0.0002106167	Oceania
Oceania|hCoV-19/Australia/VIC296/2020|EPI ISL 419987|B.1.1|Australia|2020-03-23	Oceania|hCoV-19/Australia/VIC844/2020|EPI ISL 427104|B.1.5|Australia|2020-04-04	0.0002808698	Oceania
Oceania|hCoV-19/Australia/VIC312/2020|EPI ISL 420003|B.1|Australia|2020-03-23	Oceania|hCoV-19/Australia/VIC844/2020|EPI ISL 427104|B.1.5|Australia|2020-04-04	0.0002457410	Oceania
Oceania|hCoV-19/Australia/QLD985/2020|EPI ISL 530265|B.1|Australia|2020-03-24	Oceania|hCoV-19/Australia/VIC844/2020|EPI ISL 427104|B.1.5|Australia|2020-04-04	0.0002106306	Oceania
Oceania|hCoV-19/Australia/QLDID941/2020|EPI ISL 447594|B.1.1|Australia|2020-03-24	Oceania|hCoV-19/Australia/VIC844/2020|EPI ISL 427104|B.1.5|Australia|2020-04-04	0.0002457557	Oceania
Oceania|hCoV-19/Australia/VIC13741/2020|EPI ISL 563820|B.40|Australia|2020-03-24	Oceania|hCoV-19/Australia/VIC844/2020|EPI ISL 427104|B.1.5|Australia|2020-04-04	0.0004915854	Oceania
Oceania|hCoV-19/Australia/VIC395/2020|EPI ISL 426698|B.1|Australia|2020-03-24	Oceania|hCoV-19/Australia/VIC844/2020|EPI ISL 427104|B.1.5|Australia|2020-04-04	0.0003510982	Oceania
Oceania|hCoV-19/New Zealand/20VR1581/2020|EPI ISL 456223|B.1.1|New Zealand|2020-03-24	Oceania|hCoV-19/Australia/VIC844/2020|EPI ISL 427104|B.1.5|Australia|2020-04-04	0.0002808697	Oceania
Oceania|hCoV-19/Australia/VIC315/2020|EPI ISL 420006|B.1.1|Australia|2020-03-24	Oceania|hCoV-19/Australia/VIC844/2020|EPI ISL 427104|B.1.5|Australia|2020-04-04	0.0002457439	Oceania
Oceania|hCoV-19/Australia/VIC541/2020|EPI ISL 426806|B.1.5|Australia|2020-03-24	Oceania|hCoV-19/Australia/VIC844/2020|EPI ISL 427104|B.1.5|Australia|2020-04-04	0.0001755133	Oceania
Oceania|hCoV-19/Australia/VIC449/2020|EPI ISL 426745|B.1|Australia|2020-03-24	Oceania|hCoV-19/Australia/VIC844/2020|EPI ISL 427104|B.1.5|Australia|2020-04-04	0.0002106306	Oceania
Oceania|hCoV-19/Australia/VIC394/2020|EPI ISL 426697|B.1.1.296|Australia|2020-03-24	Oceania|hCoV-19/Australia/VIC844/2020|EPI ISL 427104|B.1.5|Australia|2020-04-04	0.0003160005	Oceania
Oceania|hCoV-19/Australia/SAP244/2020|EPI ISL 468002|B.1.1.1|Australia|2020-03-24	Oceania|hCoV-19/Australia/VIC844/2020|EPI ISL 427104|B.1.5|Australia|2020-04-04	0.0003862324	Oceania
Oceania|hCoV-19/Guam/GU-NHG-02/2020|EPI ISL 444610|B.6|Guam|2020-03-24	Oceania|hCoV-19/Australia/VIC844/2020|EPI ISL 427104|B.1.5|Australia|2020-04-04	0.0004213282	Oceania
Oceania|hCoV-19/Australia/VIC325/2020|EPI ISL 420016|B.31|Australia|2020-03-24	Oceania|hCoV-19/Australia/VIC844/2020|EPI ISL 427104|B.1.5|Australia|2020-04-04	0.0004916091	Oceania
Oceania|hCoV-19/Australia/VIC321/2020|EPI ISL 420012|B.1|Australia|2020-03-24	Oceania|hCoV-19/Australia/VIC844/2020|EPI ISL 427104|B.1.5|Australia|2020-04-04	0.0002106205	Oceania
Oceania|hCoV-19/Australia/WA56/2020|EPI ISL 470873|B.1|Australia|2020-03-24	Oceania|hCoV-19/Australia/VIC844/2020|EPI ISL 427104|B.1.5|Australia|2020-04-04	0.0002458216	Oceania
Oceania|hCoV-19/Australia/VIC540/2020|EPI ISL 426805|B.1|Australia|2020-03-24	Oceania|hCoV-19/Australia/VIC844/2020|EPI ISL 427104|B.1.5|Australia|2020-04-04	0.0003510982	Oceania
Oceania|hCoV-19/Australia/QLD986/2020|EPI ISL 530266|B.1.5|Australia|2020-03-24	Oceania|hCoV-19/Australia/VIC844/2020|EPI ISL 427104|B.1.5|Australia|2020-04-04	0.0002106230	Oceania
Oceania|hCoV-19/Australia/QLDID939/2020|EPI ISL 444793|B.1.265|Australia|2020-03-24	Oceania|hCoV-19/Australia/VIC844/2020|EPI ISL 427104|B.1.5|Australia|2020-04-04	0.0002457669	Oceania
Oceania|hCoV-19/Australia/VIC555/2020|EPI ISL 426816|B.1.3|Australia|2020-03-25	Oceania|hCoV-19/Australia/VIC844/2020|EPI ISL 427104|B.1.5|Australia|2020-04-04	0.0002457551	Oceania
Oceania|hCoV-19/Australia/QLDID935/2020|EPI ISL 436097|B.1.5|Australia|2020-03-25	Oceania|hCoV-19/Australia/VIC844/2020|EPI ISL 427104|B.1.5|Australia|2020-04-04	0.0002106268	Oceania
Oceania|hCoV-19/Australia/VIC548/2020|EPI ISL 426811|B.1.1|Australia|2020-03-25	Oceania|hCoV-19/Australia/VIC844/2020|EPI ISL 427104|B.1.5|Australia|2020-04-04	0.0002457557	Oceania
Oceania|hCoV-19/Australia/SAP242/2020|EPI ISL 468023|B.1|Australia|2020-03-25	Oceania|hCoV-19/Australia/VIC844/2020|EPI ISL 427104|B.1.5|Australia|2020-04-04	0.0002106205	Oceania
Oceania|hCoV-19/Australia/VIC535/2020|EPI ISL 426801|B|Australia|2020-03-25	Oceania|hCoV-19/Australia/VIC844/2020|EPI ISL 427104|B.1.5|Australia|2020-04-04	0.0003510948	Oceania
Oceania|hCoV-19/New Zealand/20VR1765/2020|EPI ISL 536789|B.31|New Zealand|2020-03-25	Oceania|hCoV-19/Australia/VIC844/2020|EPI ISL 427104|B.1.5|Australia|2020-04-04	0.0005970390	Oceania
Oceania|hCoV-19/Australia/VIC597/2020|EPI ISL 426854|B.1.1|Australia|2020-03-25	Oceania|hCoV-19/Australia/VIC844/2020|EPI ISL 427104|B.1.5|Australia|2020-04-04	0.0002808698	Oceania
Oceania|hCoV-19/Australia/SAP256/2020|EPI ISL 468028|B.1|Australia|2020-03-25	Oceania|hCoV-19/Australia/VIC844/2020|EPI ISL 427104|B.1.5|Australia|2020-04-04	0.0002106205	Oceania
Oceania|hCoV-19/Australia/VIC566/2020|EPI ISL 426826|B.1|Australia|2020-03-25	Oceania|hCoV-19/Australia/VIC844/2020|EPI ISL 427104|B.1.5|Australia|2020-04-04	0.0001755133	Oceania
Oceania|hCoV-19/Australia/SAP273/2020|EPI ISL 468029|B.1.5|Australia|2020-03-25	Oceania|hCoV-19/Australia/VIC844/2020|EPI ISL 427104|B.1.5|Australia|2020-04-04	0.0001755101	Oceania
Oceania|hCoV-19/Australia/QLD962/2020|EPI ISL 530241|B.1|Australia|2020-03-25	Oceania|hCoV-19/Australia/VIC844/2020|EPI ISL 427104|B.1.5|Australia|2020-04-04	0.0001755133	Oceania
Oceania|hCoV-19/Australia/SAP263/2020|EPI ISL 468022|A|Australia|2020-03-25	Oceania|hCoV-19/Australia/VIC844/2020|EPI ISL 427104|B.1.5|Australia|2020-04-04	0.0004916147	Oceania
Oceania|hCoV-19/Australia/VIC571/2020|EPI ISL 426831|B.1.370|Australia|2020-03-25	Oceania|hCoV-19/Australia/VIC844/2020|EPI ISL 427104|B.1.5|Australia|2020-04-04	0.0002808394	Oceania
Oceania|hCoV-19/Australia/VIC561/2020|EPI ISL 426822|B.1.1|Australia|2020-03-25	Oceania|hCoV-19/Australia/VIC844/2020|EPI ISL 427104|B.1.5|Australia|2020-04-04	0.0003159853	Oceania
Oceania|hCoV-19/Australia/QLD960/2020|EPI ISL 530242|B.1.1|Australia|2020-03-25	Oceania|hCoV-19/Australia/VIC844/2020|EPI ISL 427104|B.1.5|Australia|2020-04-04	0.0002106331	Oceania
Oceania|hCoV-19/Australia/NSW166/2020|EPI ISL 427771|B.1.1|Australia|2020-03-25	Oceania|hCoV-19/Australia/VIC844/2020|EPI ISL 427104|B.1.5|Australia|2020-04-04	0.0002490251	Oceania
Oceania|hCoV-19/Australia/NSW221/2020|EPI ISL 451487|B.6|Australia|2020-03-25	Oceania|hCoV-19/Australia/VIC844/2020|EPI ISL 427104|B.1.5|Australia|2020-04-04	0.0005337019	Oceania
Oceania|hCoV-19/Australia/VIC617/2020|EPI ISL 426872|B.1|Australia|2020-03-26	Oceania|hCoV-19/Australia/VIC844/2020|EPI ISL 427104|B.1.5|Australia|2020-04-04	0.0002106308	Oceania
Oceania|hCoV-19/New Zealand/20VR1783/2020|EPI ISL 456252|B.31|New Zealand|2020-03-26	Oceania|hCoV-19/Australia/VIC844/2020|EPI ISL 427104|B.1.5|Australia|2020-04-04	0.0006321726	Oceania
Oceania|hCoV-19/Australia/NSW2435/2020|EPI ISL 527016|B.1.5|Australia|2020-03-26	Oceania|hCoV-19/Australia/VIC844/2020|EPI ISL 427104|B.1.5|Australia|2020-04-04	0.0001404051	Oceania
Oceania|hCoV-19/Australia/VIC942/2020|EPI ISL 430639|B.1|Australia|2020-03-26	Oceania|hCoV-19/Australia/VIC844/2020|EPI ISL 427104|B.1.5|Australia|2020-04-04	0.0002808529	Oceania
Oceania|hCoV-19/Australia/QLD1012/2020|EPI ISL 530272|B.40|Australia|2020-03-26	Oceania|hCoV-19/Australia/VIC844/2020|EPI ISL 427104|B.1.5|Australia|2020-04-04	0.0004213407	Oceania
Oceania|hCoV-19/Australia/SAP319/2020|EPI ISL 483099|B.1.1|Australia|2020-03-26	Oceania|hCoV-19/Australia/VIC844/2020|EPI ISL 427104|B.1.5|Australia|2020-04-04	0.0003510854	Oceania
Oceania|hCoV-19/Australia/SAP246/2020|EPI ISL 468014|B.1.153|Australia|2020-03-26	Oceania|hCoV-19/Australia/VIC844/2020|EPI ISL 427104|B.1.5|Australia|2020-04-04	0.0001755186	Oceania
Oceania|hCoV-19/New Zealand/20VR1773/2020|EPI ISL 456244|B.1.1|New Zealand|2020-03-26	Oceania|hCoV-19/Australia/VIC844/2020|EPI ISL 427104|B.1.5|Australia|2020-04-04	0.0002808698	Oceania
Oceania|hCoV-19/Guam/GU NHG 01/2020|EPI ISL 444998|B.6|Guam|2020-03-26	Oceania|hCoV-19/Australia/VIC844/2020|EPI ISL 427104|B.1.5|Australia|2020-04-04	0.0005266941	Oceania
Oceania|hCoV-19/Australia/QLD965/2020|EPI ISL 530244|B.1.5|Australia|2020-03-26	Oceania|hCoV-19/Australia/VIC844/2020|EPI ISL 427104|B.1.5|Australia|2020-04-04	0.0001755133	Oceania
Oceania|hCoV-19/Australia/VIC458/2020|EPI ISL 426752|B.1.255|Australia|2020-03-26	Oceania|hCoV-19/Australia/VIC844/2020|EPI ISL 427104|B.1.5|Australia|2020-04-04	0.0001755133	Oceania
Oceania|hCoV-19/Australia/SAP051/2020|EPI ISL 451090|B.1.255|Australia|2020-03-26	Oceania|hCoV-19/Australia/VIC844/2020|EPI ISL 427104|B.1.5|Australia|2020-04-04	0.0002457410	Oceania
Oceania|hCoV-19/Australia/SAP052/2020|EPI ISL 451091|B.1|Australia|2020-03-26	Oceania|hCoV-19/Australia/VIC844/2020|EPI ISL 427104|B.1.5|Australia|2020-04-04	0.0002106306	Oceania
Oceania|hCoV-19/Australia/QLDID940/2020|EPI ISL 444794|B.1|Australia|2020-03-26	Oceania|hCoV-19/Australia/VIC844/2020|EPI ISL 427104|B.1.5|Australia|2020-04-04	0.0002457410	Oceania
Oceania|hCoV-19/New Zealand/20VR1779/2020|EPI ISL 456248|B.1|New Zealand|2020-03-26	Oceania|hCoV-19/Australia/VIC844/2020|EPI ISL 427104|B.1.5|Australia|2020-04-04	0.0002457410	Oceania
Oceania|hCoV-19/Australia/VIC1995/2020|EPI ISL 521901|B.1.370|Australia|2020-03-26	Oceania|hCoV-19/Australia/VIC844/2020|EPI ISL 427104|B.1.5|Australia|2020-04-04	0.0002808529	Oceania
Oceania|hCoV-19/Australia/SAP221/2020|EPI ISL 468026|B.1.1|Australia|2020-03-26	Oceania|hCoV-19/Australia/VIC844/2020|EPI ISL 427104|B.1.5|Australia|2020-04-04	0.0002808562	Oceania
Oceania|hCoV-19/Australia/NSW220/2020|EPI ISL 451486|B|Australia|2020-03-26	Oceania|hCoV-19/Australia/VIC844/2020|EPI ISL 427104|B.1.5|Australia|2020-04-04	0.0004625356	Oceania
Oceania|hCoV-19/Australia/SAP310/2020|EPI ISL 483093|B|Australia|2020-03-27	Oceania|hCoV-19/Australia/VIC844/2020|EPI ISL 427104|B.1.5|Australia|2020-04-04	0.0004213487	Oceania
Oceania|hCoV-19/Australia/VIC668/2020|EPI ISL 426964|B|Australia|2020-03-27	Oceania|hCoV-19/Australia/VIC844/2020|EPI ISL 427104|B.1.5|Australia|2020-04-04	0.0004564704	Oceania
Oceania|hCoV-19/Australia/VIC667/2020|EPI ISL 426963|B.3|Australia|2020-03-27	Oceania|hCoV-19/Australia/VIC844/2020|EPI ISL 427104|B.1.5|Australia|2020-04-04	0.0003510789	Oceania
Oceania|hCoV-19/Australia/SAP327/2020|EPI ISL 483105|B.1|Australia|2020-03-27	Oceania|hCoV-19/Australia/VIC844/2020|EPI ISL 427104|B.1.5|Australia|2020-04-04	0.0003160757	Oceania
Oceania|hCoV-19/Australia/SAP056/2020|EPI ISL 451095|B.1|Australia|2020-03-27	Oceania|hCoV-19/Australia/VIC844/2020|EPI ISL 427104|B.1.5|Australia|2020-04-04	0.0001755133	Oceania
Oceania|hCoV-19/Australia/SAP331/2020|EPI ISL 483109|B.1.370|Australia|2020-03-27	Oceania|hCoV-19/Australia/VIC844/2020|EPI ISL 427104|B.1.5|Australia|2020-04-04	0.0003159511	Oceania
Oceania|hCoV-19/Australia/SAP309/2020|EPI ISL 483092|B|Australia|2020-03-27	Oceania|hCoV-19/Australia/VIC844/2020|EPI ISL 427104|B.1.5|Australia|2020-04-04	0.0004564705	Oceania
Oceania|hCoV-19/New Zealand/20VR1624/2020|EPI ISL 456234|B.1|New Zealand|2020-03-27	Oceania|hCoV-19/Australia/VIC844/2020|EPI ISL 427104|B.1.5|Australia|2020-04-04	0.0002106268	Oceania
Oceania|hCoV-19/Australia/VIC677/2020|EPI ISL 426972|B.1|Australia|2020-03-27	Oceania|hCoV-19/Australia/VIC844/2020|EPI ISL 427104|B.1.5|Australia|2020-04-04	0.0002457410	Oceania
Oceania|hCoV-19/Australia/SAP058/2020|EPI ISL 451097|B.1|Australia|2020-03-27	Oceania|hCoV-19/Australia/VIC844/2020|EPI ISL 427104|B.1.5|Australia|2020-04-04	0.0002106306	Oceania
Oceania|hCoV-19/Australia/VIC665/2020|EPI ISL 426961|B.1|Australia|2020-03-27	Oceania|hCoV-19/Australia/VIC844/2020|EPI ISL 427104|B.1.5|Australia|2020-04-04	0.0002106205	Oceania
Oceania|hCoV-19/Australia/VIC606/2020|EPI ISL 426861|B.1.255|Australia|2020-03-27	Oceania|hCoV-19/Australia/VIC844/2020|EPI ISL 427104|B.1.5|Australia|2020-04-04	0.0001755133	Oceania
Oceania|hCoV-19/New Zealand/20VR2581/2020|EPI ISL 548127|B.1.3|New Zealand|2020-03-27	Oceania|hCoV-19/Australia/VIC844/2020|EPI ISL 427104|B.1.5|Australia|2020-04-04	0.0002809169	Oceania
Oceania|hCoV-19/Australia/NSW305/2020|EPI ISL 451569|B.1|Australia|2020-03-27	Oceania|hCoV-19/Australia/VIC844/2020|EPI ISL 427104|B.1.5|Australia|2020-04-04	0.0002134221	Oceania
Oceania|hCoV-19/Australia/NSW261/2020|EPI ISL 451526|B.1.1|Australia|2020-03-27	Oceania|hCoV-19/Australia/VIC844/2020|EPI ISL 427104|B.1.5|Australia|2020-04-04	0.0002490130	Oceania
Oceania|hCoV-19/Australia/NSW233/2020|EPI ISL 451499|B.1.5|Australia|2020-03-27	Oceania|hCoV-19/Australia/VIC844/2020|EPI ISL 427104|B.1.5|Australia|2020-04-04	0.0002490130	Oceania
Oceania|hCoV-19/Australia/NSW278/2020|EPI ISL 451542|B.1.1|Australia|2020-03-27	Oceania|hCoV-19/Australia/VIC844/2020|EPI ISL 427104|B.1.5|Australia|2020-04-04	0.0002134351	Oceania
Oceania|hCoV-19/Australia/NSW234/2020|EPI ISL 451500|B.1.5|Australia|2020-03-27	Oceania|hCoV-19/Australia/VIC844/2020|EPI ISL 427104|B.1.5|Australia|2020-04-04	0.0001066989	Oceania
Oceania|hCoV-19/Australia/SAP061/2020|EPI ISL 451100|B.1|Australia|2020-03-28	Oceania|hCoV-19/Australia/VIC844/2020|EPI ISL 427104|B.1.5|Australia|2020-04-04	0.0002106308	Oceania
Oceania|hCoV-19/Australia/SAP334/2020|EPI ISL 483111|B.1.5|Australia|2020-03-28	Oceania|hCoV-19/Australia/VIC844/2020|EPI ISL 427104|B.1.5|Australia|2020-04-04	0.0002106268	Oceania
Oceania|hCoV-19/New Zealand/20VR1839/2020|EPI ISL 456280|B.31|New Zealand|2020-03-28	Oceania|hCoV-19/Australia/VIC844/2020|EPI ISL 427104|B.1.5|Australia|2020-04-04	0.0005618902	Oceania
Oceania|hCoV-19/Australia/VIC808/2020|EPI ISL 427082|B.31|Australia|2020-03-28	Oceania|hCoV-19/Australia/VIC844/2020|EPI ISL 427104|B.1.5|Australia|2020-04-04	0.0006321537	Oceania
Oceania|hCoV-19/Australia/VIC652/2020|EPI ISL 426948|B.1.5|Australia|2020-03-28	Oceania|hCoV-19/Australia/VIC844/2020|EPI ISL 427104|B.1.5|Australia|2020-04-04	0.0001052984	Oceania
Oceania|hCoV-19/Australia/SAP062/2020|EPI ISL 451101|B.1|Australia|2020-03-28	Oceania|hCoV-19/Australia/VIC844/2020|EPI ISL 427104|B.1.5|Australia|2020-04-04	0.0002106306	Oceania
Oceania|hCoV-19/Australia/VIC685/2020|EPI ISL 426980|B.40|Australia|2020-03-28	Oceania|hCoV-19/Australia/VIC844/2020|EPI ISL 427104|B.1.5|Australia|2020-04-04	0.0005970103	Oceania
Oceania|hCoV-19/Australia/VIC-CBA3/2020|EPI ISL 420877|B.1.1|Australia|2020-03-28	Oceania|hCoV-19/Australia/VIC844/2020|EPI ISL 427104|B.1.5|Australia|2020-04-04	0.0002808562	Oceania
Oceania|hCoV-19/Australia/VIC644/2020|EPI ISL 426940|B.1|Australia|2020-03-28	Oceania|hCoV-19/Australia/VIC844/2020|EPI ISL 427104|B.1.5|Australia|2020-04-04	0.0003159816	Oceania
Oceania|hCoV-19/Australia/NSW322/2020|EPI ISL 451584|B.1|Australia|2020-03-28	Oceania|hCoV-19/Australia/VIC844/2020|EPI ISL 427104|B.1.5|Australia|2020-04-04	0.0002134221	Oceania
Oceania|hCoV-19/Australia/NSW511/2020|EPI ISL 455051|B.1.5|Australia|2020-03-28	Oceania|hCoV-19/Australia/VIC844/2020|EPI ISL 427104|B.1.5|Australia|2020-04-04	0.0001066989	Oceania
Oceania|hCoV-19/Australia/NSW538/2020|EPI ISL 455077|B.1|Australia|2020-03-28	Oceania|hCoV-19/Australia/VIC844/2020|EPI ISL 427104|B.1.5|Australia|2020-04-04	0.0002134221	Oceania
Oceania|hCoV-19/Australia/NSW225/2020|EPI ISL 451491|B.1.1.296|Australia|2020-03-28	Oceania|hCoV-19/Australia/VIC844/2020|EPI ISL 427104|B.1.5|Australia|2020-04-04	0.0003557908	Oceania
Oceania|hCoV-19/Australia/NSW247/2020|EPI ISL 451512|B.1.5|Australia|2020-03-28	Oceania|hCoV-19/Australia/VIC844/2020|EPI ISL 427104|B.1.5|Australia|2020-04-04	0.0001422726	Oceania
Oceania|hCoV-19/Australia/NSW266/2020|EPI ISL 451531|B.40|Australia|2020-03-28	Oceania|hCoV-19/Australia/VIC844/2020|EPI ISL 427104|B.1.5|Australia|2020-04-04	0.0004625582	Oceania
Oceania|hCoV-19/Australia/NSW227/2020|EPI ISL 451493|B.1|Australia|2020-03-28	Oceania|hCoV-19/Australia/VIC844/2020|EPI ISL 427104|B.1.5|Australia|2020-04-04	0.0001778392	Oceania
Oceania|hCoV-19/Australia/NSW279/2020|EPI ISL 451543|B.1|Australia|2020-03-28	Oceania|hCoV-19/Australia/VIC844/2020|EPI ISL 427104|B.1.5|Australia|2020-04-04	0.0001778479	Oceania
Oceania|hCoV-19/Australia/NSW229/2020|EPI ISL 451495|B.4|Australia|2020-03-28	Oceania|hCoV-19/Australia/VIC844/2020|EPI ISL 427104|B.1.5|Australia|2020-04-04	0.0005337344	Oceania
Oceania|hCoV-19/Australia/VIC639/2020|EPI ISL 426935|B.1|Australia|2020-03-29	Oceania|hCoV-19/Australia/VIC844/2020|EPI ISL 427104|B.1.5|Australia|2020-04-04	0.0002106270	Oceania
Oceania|hCoV-19/Australia/SAP067/2020|EPI ISL 451105|B.1.275|Australia|2020-03-29	Oceania|hCoV-19/Australia/VIC844/2020|EPI ISL 427104|B.1.5|Australia|2020-04-04	0.0002106205	Oceania
Oceania|hCoV-19/Australia/VIC682/2020|EPI ISL 426977|B.1.5|Australia|2020-03-29	Oceania|hCoV-19/Australia/VIC844/2020|EPI ISL 427104|B.1.5|Australia|2020-04-04	0.0001052984	Oceania
Oceania|hCoV-19/Australia/VIC712/2020|EPI ISL 426999|B.1|Australia|2020-03-29	Oceania|hCoV-19/Australia/VIC844/2020|EPI ISL 427104|B.1.5|Australia|2020-04-04	0.0001755133	Oceania
Oceania|hCoV-19/Australia/VIC710/2020|EPI ISL 426997|B.52|Australia|2020-03-29	Oceania|hCoV-19/Australia/VIC844/2020|EPI ISL 427104|B.1.5|Australia|2020-04-04	0.0003862242	Oceania
Oceania|hCoV-19/Australia/SAP065/2020|EPI ISL 451103|B.1|Australia|2020-03-29	Oceania|hCoV-19/Australia/VIC844/2020|EPI ISL 427104|B.1.5|Australia|2020-04-04	0.0001755133	Oceania
Oceania|hCoV-19/Australia/SAP204/2020|EPI ISL 468013|B.1.1|Australia|2020-03-29	Oceania|hCoV-19/Australia/VIC844/2020|EPI ISL 427104|B.1.5|Australia|2020-04-04	0.0002106553	Oceania
Oceania|hCoV-19/Australia/VIC638/2020|EPI ISL 426934|B.1.1|Australia|2020-03-29	Oceania|hCoV-19/Australia/VIC844/2020|EPI ISL 427104|B.1.5|Australia|2020-04-04	0.0002106331	Oceania
Oceania|hCoV-19/Australia/NSW249/2020|EPI ISL 451514|B.1.1|Australia|2020-03-29	Oceania|hCoV-19/Australia/VIC844/2020|EPI ISL 427104|B.1.5|Australia|2020-04-04	0.0002490130	Oceania
Oceania|hCoV-19/Australia/NSW555/2020|EPI ISL 455094|B.1.5|Australia|2020-03-29	Oceania|hCoV-19/Australia/VIC844/2020|EPI ISL 427104|B.1.5|Australia|2020-04-04	0.0002134247	Oceania
Oceania|hCoV-19/Australia/NSW342/2020|EPI ISL 451604|B.1.178|Australia|2020-03-29	Oceania|hCoV-19/Australia/VIC844/2020|EPI ISL 427104|B.1.5|Australia|2020-04-04	0.0002134221	Oceania
Oceania|hCoV-19/Australia/NSW224/2020|EPI ISL 451490|B.1.255|Australia|2020-03-29	Oceania|hCoV-19/Australia/VIC844/2020|EPI ISL 427104|B.1.5|Australia|2020-04-04	0.0002489978	Oceania
Oceania|hCoV-19/Australia/NSW311/2020|EPI ISL 451575|B.1|Australia|2020-03-29	Oceania|hCoV-19/Australia/VIC844/2020|EPI ISL 427104|B.1.5|Australia|2020-04-04	0.0002134221	Oceania
Oceania|hCoV-19/Australia/NSW246/2020|EPI ISL 451511|B.6|Australia|2020-03-29	Oceania|hCoV-19/Australia/VIC844/2020|EPI ISL 427104|B.1.5|Australia|2020-04-04	0.0005337280	Oceania
Oceania|hCoV-19/Australia/WA111/2020|EPI ISL 512764|B.1|Australia|2020-03-29	Oceania|hCoV-19/Australia/VIC844/2020|EPI ISL 427104|B.1.5|Australia|2020-04-04	0.0001778605	Oceania
Oceania|hCoV-19/New Zealand/20VR1837/2020|EPI ISL 456278|B.1|New Zealand|2020-03-29	Oceania|hCoV-19/Australia/VIC844/2020|EPI ISL 427104|B.1.5|Australia|2020-04-04	0.0002106390	Oceania
Oceania|hCoV-19/Australia/VIC744/2020|EPI ISL 427022|B.1.1.8|Australia|2020-03-29	Oceania|hCoV-19/Australia/VIC844/2020|EPI ISL 427104|B.1.5|Australia|2020-04-04	0.0002808563	Oceania
Oceania|hCoV-19/Australia/TAS226/2020|EPI ISL 522655|B.1|Australia|2020-03-29	Oceania|hCoV-19/Australia/VIC844/2020|EPI ISL 427104|B.1.5|Australia|2020-04-04	0.0002106280	Oceania
Oceania|hCoV-19/Australia/VIC731/2020|EPI ISL 427010|B.1.1|Australia|2020-03-30	Oceania|hCoV-19/Australia/VIC844/2020|EPI ISL 427104|B.1.5|Australia|2020-04-04	0.0002808562	Oceania
Oceania|hCoV-19/Australia/VIC779/2020|EPI ISL 427054|B.52|Australia|2020-03-30	Oceania|hCoV-19/Australia/VIC844/2020|EPI ISL 427104|B.1.5|Australia|2020-04-04	0.0005267401	Oceania
Oceania|hCoV-19/Australia/SAP070/2020|EPI ISL 451108|B.1|Australia|2020-03-30	Oceania|hCoV-19/Australia/VIC844/2020|EPI ISL 427104|B.1.5|Australia|2020-04-04	0.0002106306	Oceania
Oceania|hCoV-19/Australia/VIC752/2020|EPI ISL 427029|B.4|Australia|2020-03-30	Oceania|hCoV-19/Australia/VIC844/2020|EPI ISL 427104|B.1.5|Australia|2020-04-04	0.0005619067	Oceania
Oceania|hCoV-19/Australia/SAP451/2020|EPI ISL 508141|B.1|Australia|2020-03-30	Oceania|hCoV-19/Australia/VIC844/2020|EPI ISL 427104|B.1.5|Australia|2020-04-04	0.0003510683	Oceania
Oceania|hCoV-19/Australia/SAP206/2020|EPI ISL 468036|B.1.201|Australia|2020-03-30	Oceania|hCoV-19/Australia/VIC844/2020|EPI ISL 427104|B.1.5|Australia|2020-04-04	0.0001755133	Oceania
Oceania|hCoV-19/Australia/NSW562/2020|EPI ISL 478674|B.1|Australia|2020-03-30	Oceania|hCoV-19/Australia/VIC844/2020|EPI ISL 427104|B.1.5|Australia|2020-04-04	0.0001778479	Oceania
Oceania|hCoV-19/Australia/NSW303/2020|EPI ISL 451567|B.1.1|Australia|2020-03-30	Oceania|hCoV-19/Australia/VIC844/2020|EPI ISL 427104|B.1.5|Australia|2020-04-04	0.0002490130	Oceania
Oceania|hCoV-19/Australia/NSW243/2020|EPI ISL 451509|B.3|Australia|2020-03-30	Oceania|hCoV-19/Australia/VIC844/2020|EPI ISL 427104|B.1.5|Australia|2020-04-04	0.0003557603	Oceania
Oceania|hCoV-19/Australia/NSW292/2020|EPI ISL 451556|B.1.5|Australia|2020-03-30	Oceania|hCoV-19/Australia/VIC844/2020|EPI ISL 427104|B.1.5|Australia|2020-04-04	0.0001066989	Oceania
Oceania|hCoV-19/Australia/NSW268/2020|EPI ISL 451533|B.1|Australia|2020-03-30	Oceania|hCoV-19/Australia/VIC844/2020|EPI ISL 427104|B.1.5|Australia|2020-04-04	0.0002134969	Oceania
Oceania|hCoV-19/Australia/WA86/2020|EPI ISL 512739|B.1.1|Australia|2020-03-30	Oceania|hCoV-19/Australia/VIC844/2020|EPI ISL 427104|B.1.5|Australia|2020-04-04	0.0003558095	Oceania
Oceania|hCoV-19/New Zealand/20VR1856/2020|EPI ISL 456284|B.31|New Zealand|2020-03-30	Oceania|hCoV-19/Australia/VIC844/2020|EPI ISL 427104|B.1.5|Australia|2020-04-04	0.0005267542	Oceania
Oceania|hCoV-19/Australia/NSW581/2020|EPI ISL 478693|B.1|Australia|2020-03-30	Oceania|hCoV-19/Australia/VIC844/2020|EPI ISL 427104|B.1.5|Australia|2020-04-04	0.0002134373	Oceania
Oceania|hCoV-19/Australia/VIC931/2020|EPI ISL 427159|B.1.1.1|Australia|2020-03-30	Oceania|hCoV-19/Australia/VIC844/2020|EPI ISL 427104|B.1.5|Australia|2020-04-04	0.0003159949	Oceania
Oceania|hCoV-19/Australia/VIC780/2020|EPI ISL 427055|B.1.1|Australia|2020-03-30	Oceania|hCoV-19/Australia/VIC844/2020|EPI ISL 427104|B.1.5|Australia|2020-04-04	0.0002457558	Oceania
Oceania|hCoV-19/New Zealand/20VR1862/2020|EPI ISL 456288|B.1|New Zealand|2020-03-30	Oceania|hCoV-19/Australia/VIC844/2020|EPI ISL 427104|B.1.5|Australia|2020-04-04	0.0002106992	Oceania
Oceania|hCoV-19/Australia/VIC753/2020|EPI ISL 427030|B.31|Australia|2020-03-30	Oceania|hCoV-19/Australia/VIC844/2020|EPI ISL 427104|B.1.5|Australia|2020-04-04	0.0005622581	Oceania
Oceania|hCoV-19/Australia/SAP285/2020|EPI ISL 468035|B.1.1|Australia|2020-03-31	Oceania|hCoV-19/Australia/VIC844/2020|EPI ISL 427104|B.1.5|Australia|2020-04-04	0.0002808563	Oceania
Oceania|hCoV-19/Australia/SAP268/2020|EPI ISL 468043|B.3|Australia|2020-03-31	Oceania|hCoV-19/Australia/VIC844/2020|EPI ISL 427104|B.1.5|Australia|2020-04-04	0.0003510789	Oceania
Oceania|hCoV-19/Australia/QLD963/2020|EPI ISL 530226|B.1|Australia|2020-03-31	Oceania|hCoV-19/Australia/VIC844/2020|EPI ISL 427104|B.1.5|Australia|2020-04-04	0.0003159606	Oceania
Oceania|hCoV-19/Australia/WA12/2020|EPI ISL 470830|B.1.5|Australia|2020-03-31	Oceania|hCoV-19/Australia/VIC844/2020|EPI ISL 427104|B.1.5|Australia|2020-04-04	0.0001052984	Oceania
Oceania|hCoV-19/Australia/SAP073/2020|EPI ISL 451110|B.1|Australia|2020-03-31	Oceania|hCoV-19/Australia/VIC844/2020|EPI ISL 427104|B.1.5|Australia|2020-04-04	0.0001755133	Oceania
Oceania|hCoV-19/Australia/SAP087/2020|EPI ISL 451122|B.1|Australia|2020-03-31	Oceania|hCoV-19/Australia/VIC844/2020|EPI ISL 427104|B.1.5|Australia|2020-04-04	0.0002808614	Oceania
Oceania|hCoV-19/Australia/VIC990/2020|EPI ISL 430556|B.1|Australia|2020-03-31	Oceania|hCoV-19/Australia/VIC844/2020|EPI ISL 427104|B.1.5|Australia|2020-04-04	0.0002106205	Oceania
Oceania|hCoV-19/Australia/SAP072/2020|EPI ISL 451109|B.1|Australia|2020-03-31	Oceania|hCoV-19/Australia/VIC844/2020|EPI ISL 427104|B.1.5|Australia|2020-04-04	0.0002106205	Oceania
Oceania|hCoV-19/Australia/NSW293/2020|EPI ISL 451557|A|Australia|2020-03-31	Oceania|hCoV-19/Australia/VIC844/2020|EPI ISL 427104|B.1.5|Australia|2020-04-04	0.0004269388	Oceania
Oceania|hCoV-19/Australia/NSW561/2020|EPI ISL 478673|B.1.1|Australia|2020-03-31	Oceania|hCoV-19/Australia/VIC844/2020|EPI ISL 427104|B.1.5|Australia|2020-04-04	0.0002490206	Oceania
Oceania|hCoV-19/Australia/NSW542/2020|EPI ISL 455081|B.1|Australia|2020-03-31	Oceania|hCoV-19/Australia/VIC844/2020|EPI ISL 427104|B.1.5|Australia|2020-04-04	0.0002134286	Oceania
Oceania|hCoV-19/Australia/NSW273/2020|EPI ISL 451538|B.1|Australia|2020-03-31	Oceania|hCoV-19/Australia/VIC844/2020|EPI ISL 427104|B.1.5|Australia|2020-04-04	0.0002134221	Oceania
Oceania|hCoV-19/Australia/NSW289/2020|EPI ISL 451553|B.1.5|Australia|2020-03-31	Oceania|hCoV-19/Australia/VIC844/2020|EPI ISL 427104|B.1.5|Australia|2020-04-04	0.0001778392	Oceania
Oceania|hCoV-19/Australia/NSW588/2020|EPI ISL 478700|B.1|Australia|2020-03-31	Oceania|hCoV-19/Australia/VIC844/2020|EPI ISL 427104|B.1.5|Australia|2020-04-04	0.0002134221	Oceania
Oceania|hCoV-19/Australia/NSW496/2020|EPI ISL 455036|B.1.5|Australia|2020-03-31	Oceania|hCoV-19/Australia/VIC844/2020|EPI ISL 427104|B.1.5|Australia|2020-04-04	0.0001066989	Oceania
Oceania|hCoV-19/Australia/NSW337/2020|EPI ISL 451599|B.4|Australia|2020-03-31	Oceania|hCoV-19/Australia/VIC844/2020|EPI ISL 427104|B.1.5|Australia|2020-04-04	0.0004269388	Oceania
Oceania|hCoV-19/Australia/NSW329/2020|EPI ISL 451591|B.1.1|Australia|2020-03-31	Oceania|hCoV-19/Australia/VIC844/2020|EPI ISL 427104|B.1.5|Australia|2020-04-04	0.0002490130	Oceania
Oceania|hCoV-19/Australia/NSW314/2020|EPI ISL 451577|B.1.5|Australia|2020-03-31	Oceania|hCoV-19/Australia/VIC844/2020|EPI ISL 427104|B.1.5|Australia|2020-04-04	0.0001422683	Oceania
Oceania|hCoV-19/New Zealand/20VR2004/2020|EPI ISL 456330|B.1.8|New Zealand|2020-04-01	Oceania|hCoV-19/Australia/VIC844/2020|EPI ISL 427104|B.1.5|Australia|2020-04-04	0.0001755155	Oceania
Oceania|hCoV-19/Australia/VPRL007/2020|EPI ISL 455599|B.1|Australia|2020-04-01	Oceania|hCoV-19/Australia/VIC844/2020|EPI ISL 427104|B.1.5|Australia|2020-04-04	0.0002106205	Oceania
Oceania|hCoV-19/Australia/QLD978/2020|EPI ISL 530229|B|Australia|2020-04-01	Oceania|hCoV-19/Australia/VIC844/2020|EPI ISL 427104|B.1.5|Australia|2020-04-04	0.0002808638	Oceania
Oceania|hCoV-19/Australia/QLD968/2020|EPI ISL 530228|B.1|Australia|2020-04-01	Oceania|hCoV-19/Australia/VIC844/2020|EPI ISL 427104|B.1.5|Australia|2020-04-04	0.0001755133	Oceania
Oceania|hCoV-19/Australia/QLD979/2020|EPI ISL 530227|B.1.5|Australia|2020-04-01	Oceania|hCoV-19/Australia/VIC844/2020|EPI ISL 427104|B.1.5|Australia|2020-04-04	0.0001755154	Oceania
Oceania|hCoV-19/Australia/SAP091/2020|EPI ISL 451126|B.1|Australia|2020-04-01	Oceania|hCoV-19/Australia/VIC844/2020|EPI ISL 427104|B.1.5|Australia|2020-04-04	0.0002106205	Oceania
Oceania|hCoV-19/Australia/SAP090/2020|EPI ISL 451125|B.1|Australia|2020-04-01	Oceania|hCoV-19/Australia/VIC844/2020|EPI ISL 427104|B.1.5|Australia|2020-04-04	0.0003159910	Oceania
Oceania|hCoV-19/Australia/NSW589/2020|EPI ISL 478701|B.1|Australia|2020-04-01	Oceania|hCoV-19/Australia/VIC844/2020|EPI ISL 427104|B.1.5|Australia|2020-04-04	0.0002134221	Oceania
Oceania|hCoV-19/Australia/NSW341/2020|EPI ISL 451603|B.1.8|Australia|2020-04-01	Oceania|hCoV-19/Australia/VIC844/2020|EPI ISL 427104|B.1.5|Australia|2020-04-04	0.0002134351	Oceania
Oceania|hCoV-19/Australia/NSW306/2020|EPI ISL 451570|B.1.5|Australia|2020-04-01	Oceania|hCoV-19/Australia/VIC844/2020|EPI ISL 427104|B.1.5|Australia|2020-04-04	0.0001066989	Oceania
Oceania|hCoV-19/Australia/NSW319/2020|EPI ISL 451582|B.1|Australia|2020-04-01	Oceania|hCoV-19/Australia/VIC844/2020|EPI ISL 427104|B.1.5|Australia|2020-04-04	0.0002846029	Oceania
Oceania|hCoV-19/New Zealand/20VR2000/2020|EPI ISL 456327|B.3|New Zealand|2020-04-01	Oceania|hCoV-19/Australia/VIC844/2020|EPI ISL 427104|B.1.5|Australia|2020-04-04	0.0003862547	Oceania
Oceania|hCoV-19/New Zealand/20VR2006/2020|EPI ISL 456331|B.1.8|New Zealand|2020-04-01	Oceania|hCoV-19/Australia/VIC844/2020|EPI ISL 427104|B.1.5|Australia|2020-04-04	0.0001755400	Oceania
Oceania|hCoV-19/Australia/VIC1011/2020|EPI ISL 430547|B.1.5|Australia|2020-04-01	Oceania|hCoV-19/Australia/VIC844/2020|EPI ISL 427104|B.1.5|Australia|2020-04-04	0.0001755225	Oceania
Oceania|hCoV-19/Australia/SAP088/2020|EPI ISL 451123|B.1|Australia|2020-04-01	Oceania|hCoV-19/Australia/VIC844/2020|EPI ISL 427104|B.1.5|Australia|2020-04-04	0.0002106307	Oceania
Oceania|hCoV-19/Australia/VIC798/2020|EPI ISL 427072|B.1.5|Australia|2020-04-01	Oceania|hCoV-19/Australia/VIC844/2020|EPI ISL 427104|B.1.5|Australia|2020-04-04	0.0002106167	Oceania
Oceania|hCoV-19/Australia/VIC799/2020|EPI ISL 427073|B.1|Australia|2020-04-01	Oceania|hCoV-19/Australia/VIC844/2020|EPI ISL 427104|B.1.5|Australia|2020-04-04	0.0002808530	Oceania
Oceania|hCoV-19/Australia/VIC1013/2020|EPI ISL 430553|B.1.5|Australia|2020-04-01	Oceania|hCoV-19/Australia/VIC844/2020|EPI ISL 427104|B.1.5|Australia|2020-04-04	0.0001755101	Oceania
Oceania|hCoV-19/Australia/VIC1015/2020|EPI ISL 430559|B.1|Australia|2020-04-01	Oceania|hCoV-19/Australia/VIC844/2020|EPI ISL 427104|B.1.5|Australia|2020-04-04	0.0002808530	Oceania
Oceania|hCoV-19/Australia/VIC1224/2020|EPI ISL 430522|B.1.5|Australia|2020-04-01	Oceania|hCoV-19/Australia/VIC844/2020|EPI ISL 427104|B.1.5|Australia|2020-04-04	0.0001052984	Oceania
Oceania|hCoV-19/Australia/VIC1018/2020|EPI ISL 430490|B.1|Australia|2020-04-01	Oceania|hCoV-19/Australia/VIC844/2020|EPI ISL 427104|B.1.5|Australia|2020-04-04	0.0002106381	Oceania
Oceania|hCoV-19/Australia/VIC1222/2020|EPI ISL 430519|B.1.5|Australia|2020-04-01	Oceania|hCoV-19/Australia/VIC844/2020|EPI ISL 427104|B.1.5|Australia|2020-04-04	0.0001053058	Oceania
Oceania|hCoV-19/Australia/VIC1214/2020|EPI ISL 430505|B.1.5|Australia|2020-04-01	Oceania|hCoV-19/Australia/VIC844/2020|EPI ISL 427104|B.1.5|Australia|2020-04-04	0.0001404009	Oceania
Oceania|hCoV-19/Australia/VIC1208/2020|EPI ISL 430498|B.1.5|Australia|2020-04-01	Oceania|hCoV-19/Australia/VIC844/2020|EPI ISL 427104|B.1.5|Australia|2020-04-04	0.0003510873	Oceania
Oceania|hCoV-19/Australia/VIC1211/2020|EPI ISL 430501|B.1|Australia|2020-04-01	Oceania|hCoV-19/Australia/VIC844/2020|EPI ISL 427104|B.1.5|Australia|2020-04-04	0.0002457897	Oceania
Oceania|hCoV-19/Australia/VIC1012/2020|EPI ISL 430548|B.1.1|Australia|2020-04-01	Oceania|hCoV-19/Australia/VIC844/2020|EPI ISL 427104|B.1.5|Australia|2020-04-04	0.0002458549	Oceania
Oceania|hCoV-19/Australia/VIC1219/2020|EPI ISL 430516|B.1.22|Australia|2020-04-01	Oceania|hCoV-19/Australia/VIC844/2020|EPI ISL 427104|B.1.5|Australia|2020-04-04	0.0002833154	Oceania
Oceania|hCoV-19/Australia/VIC1212/2020|EPI ISL 430502|B.1|Australia|2020-04-01	Oceania|hCoV-19/Australia/VIC844/2020|EPI ISL 427104|B.1.5|Australia|2020-04-04	0.0003163410	Oceania
Oceania|hCoV-19/Australia/VIC1209/2020|EPI ISL 430499|B.1.1|Australia|2020-04-01	Oceania|hCoV-19/Australia/VIC844/2020|EPI ISL 427104|B.1.5|Australia|2020-04-04	0.0003875847	Oceania
Oceania|hCoV-19/Australia/SAP089/2020|EPI ISL 451124|B.1|Australia|2020-04-01	Oceania|hCoV-19/Australia/VIC844/2020|EPI ISL 427104|B.1.5|Australia|2020-04-04	0.0001771862	Oceania
Oceania|hCoV-19/Australia/VIC1014/2020|EPI ISL 430555|B.1.5|Australia|2020-04-01	Oceania|hCoV-19/Australia/VIC844/2020|EPI ISL 427104|B.1.5|Australia|2020-04-04	0.0001775290	Oceania
Oceania|hCoV-19/Australia/VIC1218/2020|EPI ISL 430515|B.1.5|Australia|2020-04-01	Oceania|hCoV-19/Australia/VIC844/2020|EPI ISL 427104|B.1.5|Australia|2020-04-04	0.0001056842	Oceania
Oceania|hCoV-19/Australia/SAP092/2020|EPI ISL 451127|B.1|Australia|2020-04-01	Oceania|hCoV-19/Australia/VIC844/2020|EPI ISL 427104|B.1.5|Australia|2020-04-04	0.0002852064	Oceania
Oceania|hCoV-19/Australia/VPRL009/2020|EPI ISL 455601|B.1|Australia|2020-04-01	Oceania|hCoV-19/Australia/VIC844/2020|EPI ISL 427104|B.1.5|Australia|2020-04-04	0.0001816988	Oceania
Oceania|hCoV-19/Australia/VIC1213/2020|EPI ISL 430503|B.1|Australia|2020-04-01	Oceania|hCoV-19/Australia/VIC844/2020|EPI ISL 427104|B.1.5|Australia|2020-04-04	0.0003167418	Oceania
Oceania|hCoV-19/Australia/VIC1215/2020|EPI ISL 430508|B.1|Australia|2020-04-01	Oceania|hCoV-19/Australia/VIC844/2020|EPI ISL 427104|B.1.5|Australia|2020-04-04	0.0002153626	Oceania
Oceania|hCoV-19/Australia/VIC1010/2020|EPI ISL 430560|B.1|Australia|2020-04-01	Oceania|hCoV-19/Australia/VIC844/2020|EPI ISL 427104|B.1.5|Australia|2020-04-04	0.0002149880	Oceania
Oceania|hCoV-19/New Zealand/20VR1995/2020|EPI ISL 456325|B|New Zealand|2020-04-01	Oceania|hCoV-19/Australia/VIC844/2020|EPI ISL 427104|B.1.5|Australia|2020-04-04	0.0003296598	Oceania
Oceania|hCoV-19/New Zealand/20VR2022/2020|EPI ISL 456337|B.1|New Zealand|2020-04-01	Oceania|hCoV-19/Australia/VIC844/2020|EPI ISL 427104|B.1.5|Australia|2020-04-04	0.0001471612	Oceania
Oceania|hCoV-19/Australia/QLD973/2020|EPI ISL 530231|B.1.5|Australia|2020-04-02	Oceania|hCoV-19/Australia/VIC844/2020|EPI ISL 427104|B.1.5|Australia|2020-04-04	0.0002808666	Oceania
Oceania|hCoV-19/Australia/QLD1015/2020|EPI ISL 530275|B.1|Australia|2020-04-02	Oceania|hCoV-19/Australia/VIC844/2020|EPI ISL 427104|B.1.5|Australia|2020-04-04	0.0001755133	Oceania
Oceania|hCoV-19/Australia/VPRL005/2020|EPI ISL 455597|B.1|Australia|2020-04-02	Oceania|hCoV-19/Australia/VIC844/2020|EPI ISL 427104|B.1.5|Australia|2020-04-04	0.0002106205	Oceania
Oceania|hCoV-19/Australia/NSW2431/2020|EPI ISL 527015|B.1.1|Australia|2020-04-02	Oceania|hCoV-19/Australia/VIC844/2020|EPI ISL 427104|B.1.5|Australia|2020-04-04	0.0002457439	Oceania
Oceania|hCoV-19/Australia/VIC812/2020|EPI ISL 427085|B.4|Australia|2020-04-02	Oceania|hCoV-19/Australia/VIC844/2020|EPI ISL 427104|B.1.5|Australia|2020-04-04	0.0005267257	Oceania
Oceania|hCoV-19/Australia/SAP019/2020|EPI ISL 468017|B.1|Australia|2020-04-02	Oceania|hCoV-19/Australia/VIC844/2020|EPI ISL 427104|B.1.5|Australia|2020-04-04	0.0001755133	Oceania
Oceania|hCoV-19/New Zealand/20VR2095/2020|EPI ISL 548123|B.1.1.75|New Zealand|2020-04-02	Oceania|hCoV-19/Australia/VIC844/2020|EPI ISL 427104|B.1.5|Australia|2020-04-04	0.0003511515	Oceania
Oceania|hCoV-19/Australia/NSW290/2020|EPI ISL 451554|B.1|Australia|2020-04-02	Oceania|hCoV-19/Australia/VIC844/2020|EPI ISL 427104|B.1.5|Australia|2020-04-04	0.0002490176	Oceania
Oceania|hCoV-19/Australia/NSW270/2020|EPI ISL 451535|B.3|Australia|2020-04-02	Oceania|hCoV-19/Australia/VIC844/2020|EPI ISL 427104|B.1.5|Australia|2020-04-04	0.0003913448	Oceania
Oceania|hCoV-19/Australia/NSW284/2020|EPI ISL 451548|B.1.5|Australia|2020-04-02	Oceania|hCoV-19/Australia/VIC844/2020|EPI ISL 427104|B.1.5|Australia|2020-04-04	0.0001066989	Oceania
Oceania|hCoV-19/Australia/NSW349/2020|EPI ISL 451610|B.1.3|Australia|2020-04-02	Oceania|hCoV-19/Australia/VIC844/2020|EPI ISL 427104|B.1.5|Australia|2020-04-04	0.0002846750	Oceania
Oceania|hCoV-19/Australia/NSW624/2020|EPI ISL 490033|B.1.1|Australia|2020-04-02	Oceania|hCoV-19/Australia/VIC844/2020|EPI ISL 427104|B.1.5|Australia|2020-04-04	0.0002134351	Oceania
Oceania|hCoV-19/Australia/NSW277/2020|EPI ISL 451541|B.1.1|Australia|2020-04-02	Oceania|hCoV-19/Australia/VIC844/2020|EPI ISL 427104|B.1.5|Australia|2020-04-04	0.0002490130	Oceania
Oceania|hCoV-19/New Zealand/20VR1910/2020|EPI ISL 456305|B.31|New Zealand|2020-04-02	Oceania|hCoV-19/Australia/VIC844/2020|EPI ISL 427104|B.1.5|Australia|2020-04-04	0.0005619300	Oceania
Oceania|hCoV-19/New Zealand/20VR1887/2020|EPI ISL 456294|B.1|New Zealand|2020-04-02	Oceania|hCoV-19/Australia/VIC844/2020|EPI ISL 427104|B.1.5|Australia|2020-04-04	0.0001755234	Oceania
Oceania|hCoV-19/Australia/SAP014/2020|EPI ISL 468019|B.1|Australia|2020-04-02	Oceania|hCoV-19/Australia/VIC844/2020|EPI ISL 427104|B.1.5|Australia|2020-04-04	0.0001755133	Oceania
Oceania|hCoV-19/New Zealand/20VR1907/2020|EPI ISL 456303|B.1|New Zealand|2020-04-02	Oceania|hCoV-19/Australia/VIC844/2020|EPI ISL 427104|B.1.5|Australia|2020-04-04	0.0002809480	Oceania
Oceania|hCoV-19/Australia/SAP018/2020|EPI ISL 467994|B.1|Australia|2020-04-02	Oceania|hCoV-19/Australia/VIC844/2020|EPI ISL 427104|B.1.5|Australia|2020-04-04	0.0002457292	Oceania
Oceania|hCoV-19/Australia/VIC1025/2020|EPI ISL 430532|B.1.5|Australia|2020-04-02	Oceania|hCoV-19/Australia/VIC844/2020|EPI ISL 427104|B.1.5|Australia|2020-04-04	0.0001052984	Oceania
Oceania|hCoV-19/Australia/SAP093/2020|EPI ISL 451128|B.1|Australia|2020-04-02	Oceania|hCoV-19/Australia/VIC844/2020|EPI ISL 427104|B.1.5|Australia|2020-04-04	0.0002106206	Oceania
Oceania|hCoV-19/Australia/SAP017/2020|EPI ISL 468012|B.1|Australia|2020-04-02	Oceania|hCoV-19/Australia/VIC844/2020|EPI ISL 427104|B.1.5|Australia|2020-04-04	0.0002117352	Oceania
Oceania|hCoV-19/Australia/VIC1232/2020|EPI ISL 563551|B.1.5|Australia|2020-04-02	Oceania|hCoV-19/Australia/VIC844/2020|EPI ISL 427104|B.1.5|Australia|2020-04-04	0.0001052984	Oceania
Oceania|hCoV-19/Australia/SAP015/2020|EPI ISL 467990|B.1|Australia|2020-04-02	Oceania|hCoV-19/Australia/VIC844/2020|EPI ISL 427104|B.1.5|Australia|2020-04-04	0.0001759206	Oceania
Oceania|hCoV-19/Australia/VIC1024/2020|EPI ISL 430531|B.1|Australia|2020-04-02	Oceania|hCoV-19/Australia/VIC844/2020|EPI ISL 427104|B.1.5|Australia|2020-04-04	0.0001760566	Oceania
Oceania|hCoV-19/Australia/VIC814/2020|EPI ISL 427087|B.1.1|Australia|2020-04-02	Oceania|hCoV-19/Australia/VIC844/2020|EPI ISL 427104|B.1.5|Australia|2020-04-04	0.0003549775	Oceania
Oceania|hCoV-19/Australia/VIC1234/2020|EPI ISL 430511|B.1.1|Australia|2020-04-02	Oceania|hCoV-19/Australia/VIC844/2020|EPI ISL 427104|B.1.5|Australia|2020-04-04	0.0002816470	Oceania
Oceania|hCoV-19/Australia/VIC1231/2020|EPI ISL 561957|B.1|Australia|2020-04-02	Oceania|hCoV-19/Australia/VIC844/2020|EPI ISL 427104|B.1.5|Australia|2020-04-04	0.0001759889	Oceania
Oceania|hCoV-19/Australia/ACT0073/2020|EPI ISL 498533|B.1.1|Australia|2020-04-02	Oceania|hCoV-19/Australia/VIC844/2020|EPI ISL 427104|B.1.5|Australia|2020-04-04	0.0002120772	Oceania
Oceania|hCoV-19/Australia/TAS105/2020|EPI ISL 522571|B.1|Australia|2020-04-02	Oceania|hCoV-19/Australia/VIC844/2020|EPI ISL 427104|B.1.5|Australia|2020-04-04	0.0001756737	Oceania
Oceania|hCoV-19/Australia/TAS173/2020|EPI ISL 522626|B.1.5|Australia|2020-04-02	Oceania|hCoV-19/Australia/VIC844/2020|EPI ISL 427104|B.1.5|Australia|2020-04-04	0.0001775603	Oceania
Oceania|hCoV-19/Australia/VIC1881/2020|EPI ISL 480571|B.1.1|Australia|2020-04-02	Oceania|hCoV-19/Australia/VIC844/2020|EPI ISL 427104|B.1.5|Australia|2020-04-04	0.0002487593	Oceania
Oceania|hCoV-19/Australia/VIC815/2020|EPI ISL 427088|B.1|Australia|2020-04-02	Oceania|hCoV-19/Australia/VIC844/2020|EPI ISL 427104|B.1.5|Australia|2020-04-04	0.0003240974	Oceania
Oceania|hCoV-19/Australia/VIC813/2020|EPI ISL 427086|B.4|Australia|2020-04-02	Oceania|hCoV-19/Australia/VIC844/2020|EPI ISL 427104|B.1.5|Australia|2020-04-04	0.0004997945	Oceania
Oceania|hCoV-19/Australia/VIC1046/2020|EPI ISL 430550|B.1|Australia|2020-04-03	Oceania|hCoV-19/Australia/VIC844/2020|EPI ISL 427104|B.1.5|Australia|2020-04-04	0.0002106304	Oceania
Oceania|hCoV-19/Australia/VIC820/2020|EPI ISL 427092|B.1|Australia|2020-04-03	Oceania|hCoV-19/Australia/VIC844/2020|EPI ISL 427104|B.1.5|Australia|2020-04-04	0.0002808394	Oceania
Oceania|hCoV-19/Australia/VIC828/2020|EPI ISL 427096|B.1.1|Australia|2020-04-03	Oceania|hCoV-19/Australia/VIC844/2020|EPI ISL 427104|B.1.5|Australia|2020-04-04	0.0003862209	Oceania
Oceania|hCoV-19/New Zealand/20VR2096/2020|EPI ISL 548124|B.40|New Zealand|2020-04-03	Oceania|hCoV-19/Australia/VIC844/2020|EPI ISL 427104|B.1.5|Australia|2020-04-04	0.0004564843	Oceania
Oceania|hCoV-19/Australia/SAP226/2020|EPI ISL 468024|B.1.1.1|Australia|2020-04-03	Oceania|hCoV-19/Australia/VIC844/2020|EPI ISL 427104|B.1.5|Australia|2020-04-04	0.0003862324	Oceania
Oceania|hCoV-19/Australia/VIC1041/2020|EPI ISL 430536|B.1|Australia|2020-04-03	Oceania|hCoV-19/Australia/VIC844/2020|EPI ISL 427104|B.1.5|Australia|2020-04-04	0.0002106205	Oceania
Oceania|hCoV-19/Australia/VIC824/2020|EPI ISL 427095|B.1|Australia|2020-04-03	Oceania|hCoV-19/Australia/VIC844/2020|EPI ISL 427104|B.1.5|Australia|2020-04-04	0.0002457292	Oceania
Oceania|hCoV-19/Australia/SAP437/2020|EPI ISL 508128|B.1.1|Australia|2020-04-03	Oceania|hCoV-19/Australia/VIC844/2020|EPI ISL 427104|B.1.5|Australia|2020-04-04	0.0003510958	Oceania
Oceania|hCoV-19/Australia/QLD967/2020|EPI ISL 530232|B.1|Australia|2020-04-03	Oceania|hCoV-19/Australia/VIC844/2020|EPI ISL 427104|B.1.5|Australia|2020-04-04	0.0001755133	Oceania
Oceania|hCoV-19/Australia/NSW301/2020|EPI ISL 451565|B.4|Australia|2020-04-03	Oceania|hCoV-19/Australia/VIC844/2020|EPI ISL 427104|B.1.5|Australia|2020-04-04	0.0005337344	Oceania
Oceania|hCoV-19/Australia/NSW287/2020|EPI ISL 451551|B.1.1|Australia|2020-04-03	Oceania|hCoV-19/Australia/VIC844/2020|EPI ISL 427104|B.1.5|Australia|2020-04-04	0.0002490130	Oceania
Oceania|hCoV-19/Australia/NSW269/2020|EPI ISL 451534|B.1|Australia|2020-04-03	Oceania|hCoV-19/Australia/VIC844/2020|EPI ISL 427104|B.1.5|Australia|2020-04-04	0.0002134221	Oceania
Oceania|hCoV-19/Australia/WA13/2020|EPI ISL 470831|B.1|Australia|2020-04-03	Oceania|hCoV-19/Australia/VIC844/2020|EPI ISL 427104|B.1.5|Australia|2020-04-04	0.0002457638	Oceania
Oceania|hCoV-19/Australia/VIC1039/2020|EPI ISL 430535|B.1.1.8|Australia|2020-04-03	Oceania|hCoV-19/Australia/VIC844/2020|EPI ISL 427104|B.1.5|Australia|2020-04-04	0.0003159700	Oceania
Oceania|hCoV-19/Australia/VIC821/2020|EPI ISL 427093|B.1.5|Australia|2020-04-03	Oceania|hCoV-19/Australia/VIC844/2020|EPI ISL 427104|B.1.5|Australia|2020-04-04	0.0001052985	Oceania
Oceania|hCoV-19/Australia/VIC1045/2020|EPI ISL 430546|B.1|Australia|2020-04-03	Oceania|hCoV-19/Australia/VIC844/2020|EPI ISL 427104|B.1.5|Australia|2020-04-04	0.0001760076	Oceania
Oceania|hCoV-19/Australia/VIC1044/2020|EPI ISL 430540|B.3|Australia|2020-04-03	Oceania|hCoV-19/Australia/VIC844/2020|EPI ISL 427104|B.1.5|Australia|2020-04-04	0.0003893778	Oceania
Oceania|hCoV-19/Australia/SAP145/2020|EPI ISL 467987|B.1|Australia|2020-04-03	Oceania|hCoV-19/Australia/VIC844/2020|EPI ISL 427104|B.1.5|Australia|2020-04-04	0.0002120148	Oceania
Oceania|hCoV-19/Australia/VIC1038/2020|EPI ISL 430534|B.1.1|Australia|2020-04-03	Oceania|hCoV-19/Australia/VIC844/2020|EPI ISL 427104|B.1.5|Australia|2020-04-04	0.0002464882	Oceania
Oceania|hCoV-19/New Zealand/20VR2055/2020|EPI ISL 456350|B.1.1|New Zealand|2020-04-03	Oceania|hCoV-19/Australia/VIC844/2020|EPI ISL 427104|B.1.5|Australia|2020-04-04	0.0002136250	Oceania
Oceania|hCoV-19/New Zealand/20VR1947/2020|EPI ISL 456318|B.31|New Zealand|2020-04-03	Oceania|hCoV-19/Australia/VIC844/2020|EPI ISL 427104|B.1.5|Australia|2020-04-04	0.0006055042	Oceania
Oceania|hCoV-19/New Zealand/20VR1927/2020|EPI ISL 456311|B.1|New Zealand|2020-04-03	Oceania|hCoV-19/Australia/VIC844/2020|EPI ISL 427104|B.1.5|Australia|2020-04-04	0.0001780694	Oceania
Oceania|hCoV-19/New Zealand/20VR1928/2020|EPI ISL 456312|B|New Zealand|2020-04-03	Oceania|hCoV-19/Australia/VIC844/2020|EPI ISL 427104|B.1.5|Australia|2020-04-04	0.0001780217	Oceania
Oceania|hCoV-19/Australia/VIC818/2020|EPI ISL 427090|B.1.22|Australia|2020-04-03	Oceania|hCoV-19/Australia/VIC844/2020|EPI ISL 427104|B.1.5|Australia|2020-04-04	0.0004222920	Oceania
Oceania|hCoV-19/Australia/SAP247/2020|EPI ISL 483081|B.1|Australia|2020-04-03	Oceania|hCoV-19/Australia/VIC844/2020|EPI ISL 427104|B.1.5|Australia|2020-04-04	0.0002484389	Oceania
Oceania|hCoV-19/Australia/VIC816/2020|EPI ISL 427089|B.1.5|Australia|2020-04-03	Oceania|hCoV-19/Australia/VIC844/2020|EPI ISL 427104|B.1.5|Australia|2020-04-04	0.0002460184	Oceania
Oceania|hCoV-19/New Zealand/20VR1929/2020|EPI ISL 456313|B|New Zealand|2020-04-03	Oceania|hCoV-19/Australia/VIC844/2020|EPI ISL 427104|B.1.5|Australia|2020-04-04	0.0001466593	Oceania
Oceania|hCoV-19/Australia/VIC837/2020|EPI ISL 427101|B.1.22|Australia|2020-04-04	Oceania|hCoV-19/Australia/VIC844/2020|EPI ISL 427104|B.1.5|Australia|2020-04-04	0.0003159507	Oceania
Oceania|hCoV-19/Australia/NSW2544/2020|EPI ISL 527045|B.1|Australia|2020-04-04	Oceania|hCoV-19/Australia/VIC844/2020|EPI ISL 427104|B.1.5|Australia|2020-04-04	0.0002457410	Oceania
Oceania|hCoV-19/Australia/NSW2543/2020|EPI ISL 527044|B.1|Australia|2020-04-04	Oceania|hCoV-19/Australia/VIC844/2020|EPI ISL 427104|B.1.5|Australia|2020-04-04	0.0002808614	Oceania
Oceania|hCoV-19/Australia/NSW2550/2020|EPI ISL 527051|B.1.98|Australia|2020-04-04	Oceania|hCoV-19/Australia/VIC844/2020|EPI ISL 427104|B.1.5|Australia|2020-04-04	0.0002106104	Oceania
Oceania|hCoV-19/Australia/VIC848/2020|EPI ISL 427108|B.1|Australia|2020-04-04	Oceania|hCoV-19/Australia/VIC844/2020|EPI ISL 427104|B.1.5|Australia|2020-04-04	0.0002106306	Oceania
Oceania|hCoV-19/Australia/NSW2548/2020|EPI ISL 527049|B.1.98|Australia|2020-04-04	Oceania|hCoV-19/Australia/VIC844/2020|EPI ISL 427104|B.1.5|Australia|2020-04-04	0.0003510982	Oceania
Oceania|hCoV-19/Australia/NSW2536/2020|EPI ISL 527039|B.1.98|Australia|2020-04-04	Oceania|hCoV-19/Australia/VIC844/2020|EPI ISL 427104|B.1.5|Australia|2020-04-04	0.0002808530	Oceania
Oceania|hCoV-19/Australia/NSW2547/2020|EPI ISL 527048|B.1|Australia|2020-04-04	Oceania|hCoV-19/Australia/VIC844/2020|EPI ISL 427104|B.1.5|Australia|2020-04-04	0.0002106230	Oceania
Oceania|hCoV-19/Australia/VIC843/2020|EPI ISL 427103|B.1.5|Australia|2020-04-04	Oceania|hCoV-19/Australia/VIC844/2020|EPI ISL 427104|B.1.5|Australia|2020-04-04	0.0001052984	Oceania
Oceania|hCoV-19/Australia/VIC842/2020|EPI ISL 427102|B.1|Australia|2020-04-04	Oceania|hCoV-19/Australia/VIC844/2020|EPI ISL 427104|B.1.5|Australia|2020-04-04	0.0003159605	Oceania
Oceania|hCoV-19/Australia/NSW2551/2020|EPI ISL 527052|B.1.98|Australia|2020-04-04	Oceania|hCoV-19/Australia/VIC844/2020|EPI ISL 427104|B.1.5|Australia|2020-04-04	0.0003159816	Oceania
Oceania|hCoV-19/Australia/NSW2545/2020|EPI ISL 527046|B.40|Australia|2020-04-04	Oceania|hCoV-19/Australia/VIC844/2020|EPI ISL 427104|B.1.5|Australia|2020-04-04	0.0004213407	Oceania
Oceania|hCoV-19/Australia/NSW2549/2020|EPI ISL 527050|B.1.98|Australia|2020-04-04	Oceania|hCoV-19/Australia/VIC844/2020|EPI ISL 427104|B.1.5|Australia|2020-04-04	0.0004213562	Oceania
Oceania|hCoV-19/Australia/VIC846/2020|EPI ISL 427106|B.4|Australia|2020-04-04	Oceania|hCoV-19/Australia/VIC844/2020|EPI ISL 427104|B.1.5|Australia|2020-04-04	0.0005618630	Oceania
Oceania|hCoV-19/Australia/VIC845/2020|EPI ISL 427105|B.1.22|Australia|2020-04-04	Oceania|hCoV-19/Australia/VIC844/2020|EPI ISL 427104|B.1.5|Australia|2020-04-04	0.0003510813	Oceania
Oceania|hCoV-19/Australia/NSW2542/2020|EPI ISL 527043|B.1|Australia|2020-04-04	Oceania|hCoV-19/Australia/VIC844/2020|EPI ISL 427104|B.1.5|Australia|2020-04-04	0.0002457484	Oceania
Oceania|hCoV-19/Australia/VIC1062/2020|EPI ISL 430578|B.1.5|Australia|2020-04-04	Oceania|hCoV-19/Australia/VIC844/2020|EPI ISL 427104|B.1.5|Australia|2020-04-04	0.0002106268	Oceania
Oceania|hCoV-19/Australia/NSW298/2020|EPI ISL 451562|B.1.5|Australia|2020-04-04	Oceania|hCoV-19/Australia/VIC844/2020|EPI ISL 427104|B.1.5|Australia|2020-04-04	0.0002489933	Oceania
Oceania|hCoV-19/Australia/NSW295/2020|EPI ISL 451559|B.4|Australia|2020-04-04	Oceania|hCoV-19/Australia/VIC844/2020|EPI ISL 427104|B.1.5|Australia|2020-04-04	0.0004269388	Oceania
Oceania|hCoV-19/Australia/NSW296/2020|EPI ISL 451560|B.1.1|Australia|2020-04-04	Oceania|hCoV-19/Australia/VIC844/2020|EPI ISL 427104|B.1.5|Australia|2020-04-04	0.0002490130	Oceania
Oceania|hCoV-19/Australia/NSW309/2020|EPI ISL 451573|B.1.5|Australia|2020-04-04	Oceania|hCoV-19/Australia/VIC844/2020|EPI ISL 427104|B.1.5|Australia|2020-04-04	0.0001422726	Oceania
Oceania|hCoV-19/New Zealand/20VR2063/2020|EPI ISL 456355|B.1.1|New Zealand|2020-04-04	Oceania|hCoV-19/Australia/VIC844/2020|EPI ISL 427104|B.1.5|Australia|2020-04-04	0.0002106480	Oceania
Oceania|hCoV-19/New Zealand/20VR1936/2020|EPI ISL 456315|B.1|New Zealand|2020-04-04	Oceania|hCoV-19/Australia/VIC844/2020|EPI ISL 427104|B.1.5|Australia|2020-04-04	0.0002106758	Oceania
Oceania|hCoV-19/Australia/VIC851/2020|EPI ISL 427111|B.1.1|Australia|2020-04-04	Oceania|hCoV-19/Australia/VIC844/2020|EPI ISL 427104|B.1.5|Australia|2020-04-04	0.0002107145	Oceania
Oceania|hCoV-19/Australia/VIC849/2020|EPI ISL 427109|B.1|Australia|2020-04-04	Oceania|hCoV-19/Australia/VIC844/2020|EPI ISL 427104|B.1.5|Australia|2020-04-04	0.0001755133	Oceania
Oceania|hCoV-19/Australia/VIC850/2020|EPI ISL 427110|B.1.1|Australia|2020-04-04	Oceania|hCoV-19/Australia/VIC844/2020|EPI ISL 427104|B.1.5|Australia|2020-04-04	0.0002106330	Oceania
Oceania|hCoV-19/Australia/VIC852/2020|EPI ISL 427112|B.1.1|Australia|2020-04-04	Oceania|hCoV-19/Australia/VIC844/2020|EPI ISL 427104|B.1.5|Australia|2020-04-04	0.0002107146	Oceania
Oceania|hCoV-19/Australia/VIC829/2020|EPI ISL 427097|B.1.5|Australia|2020-04-04	Oceania|hCoV-19/Australia/VIC844/2020|EPI ISL 427104|B.1.5|Australia|2020-04-04	0.0001405952	Oceania
Oceania|hCoV-19/Australia/VIC1276/2020|EPI ISL 430685|B.1.1.10|Australia|2020-04-04	Oceania|hCoV-19/Australia/VIC844/2020|EPI ISL 427104|B.1.5|Australia|2020-04-04	0.0003541860	Oceania
Oceania|hCoV-19/Australia/VIC834/2020|EPI ISL 427099|B.1|Australia|2020-04-04	Oceania|hCoV-19/Australia/VIC844/2020|EPI ISL 427104|B.1.5|Australia|2020-04-04	0.0001776132	Oceania
Oceania|hCoV-19/Australia/NSW02/2020|EPI ISL 408976|B|Australia|2020-01-22	Oceania|hCoV-19/New Zealand/20VR2097/2020|EPI ISL 456376|B.1.370|New Zealand|2020-04-05	0.0003364040	Oceania
Oceania|hCoV-19/Australia/NSW01/2020|EPI ISL 407893|A|Australia|2020-01-24	Oceania|hCoV-19/New Zealand/20VR2097/2020|EPI ISL 456376|B.1.370|New Zealand|2020-04-05	0.0003695253	Oceania
Oceania|hCoV-19/Australia/NSW04/2020|EPI ISL 417030|A|Australia|2020-01-24	Oceania|hCoV-19/New Zealand/20VR2097/2020|EPI ISL 456376|B.1.370|New Zealand|2020-04-05	0.0004703336	Oceania
Oceania|hCoV-19/Australia/VIC02/2020|EPI ISL 416410|B|Australia|2020-01-24	Oceania|hCoV-19/New Zealand/20VR2097/2020|EPI ISL 456376|B.1.370|New Zealand|2020-04-05	0.0003729491	Oceania
Oceania|hCoV-19/Australia/VIC01/2020|EPI ISL 406844|B|Australia|2020-01-25	Oceania|hCoV-19/New Zealand/20VR2097/2020|EPI ISL 456376|B.1.370|New Zealand|2020-04-05	0.0004032988	Oceania
Oceania|hCoV-19/Australia/NSW03/2020|EPI ISL 408977|B|Australia|2020-01-25	Oceania|hCoV-19/New Zealand/20VR2097/2020|EPI ISL 456376|B.1.370|New Zealand|2020-04-05	0.0003359405	Oceania
Oceania|hCoV-19/Australia/NSW2153/2020|EPI ISL 509505|B.1.5|Australia|2020-01-25	Oceania|hCoV-19/New Zealand/20VR2097/2020|EPI ISL 456376|B.1.370|New Zealand|2020-04-05	0.0002015521	Oceania
Oceania|hCoV-19/Australia/QLD01/2020|EPI ISL 407894|A|Australia|2020-01-28	Oceania|hCoV-19/New Zealand/20VR2097/2020|EPI ISL 456376|B.1.370|New Zealand|2020-04-05	0.0004367544	Oceania
Oceania|hCoV-19/Australia/VPRL014/2020|EPI ISL 455603|B.1|Australia|2020-01-30	Oceania|hCoV-19/New Zealand/20VR2097/2020|EPI ISL 456376|B.1.370|New Zealand|2020-04-05	0.0003695252	Oceania
Oceania|hCoV-19/Australia/QLD02/2020|EPI ISL 407896|A|Australia|2020-01-30	Oceania|hCoV-19/New Zealand/20VR2097/2020|EPI ISL 456376|B.1.370|New Zealand|2020-04-05	0.0005039682	Oceania
Oceania|hCoV-19/Australia/SA01/2020|EPI ISL 480778|B.1|Australia|2020-01-30	Oceania|hCoV-19/New Zealand/20VR2097/2020|EPI ISL 456376|B.1.370|New Zealand|2020-04-05	0.0003700224	Oceania
Oceania|hCoV-19/Australia/SA04/2020|EPI ISL 480781|B.1|Australia|2020-01-30	Oceania|hCoV-19/New Zealand/20VR2097/2020|EPI ISL 456376|B.1.370|New Zealand|2020-04-05	0.0003717354	Oceania
Oceania|hCoV-19/Australia/VIC13/2020|EPI ISL 419733|B|Australia|2020-01-31	Oceania|hCoV-19/New Zealand/20VR2097/2020|EPI ISL 456376|B.1.370|New Zealand|2020-04-05	0.0004373148	Oceania
Oceania|hCoV-19/Australia/VIC14/2020|EPI ISL 419734|B|Australia|2020-02-02	Oceania|hCoV-19/New Zealand/20VR2097/2020|EPI ISL 456376|B.1.370|New Zealand|2020-04-05	0.0003413242	Oceania
Oceania|hCoV-19/Australia/QLD03/2020|EPI ISL 410717|A|Australia|2020-02-05	Oceania|hCoV-19/New Zealand/20VR2097/2020|EPI ISL 456376|B.1.370|New Zealand|2020-04-05	0.0004703600	Oceania
Oceania|hCoV-19/Australia/QLD04/2020|EPI ISL 410718|A|Australia|2020-02-05	Oceania|hCoV-19/New Zealand/20VR2097/2020|EPI ISL 456376|B.1.370|New Zealand|2020-04-05	0.0004367544	Oceania
Oceania|hCoV-19/Australia/VIC07/2020|EPI ISL 416415|A|Australia|2020-02-08	Oceania|hCoV-19/New Zealand/20VR2097/2020|EPI ISL 456376|B.1.370|New Zealand|2020-04-05	0.0004703606	Oceania
Oceania|hCoV-19/Australia/SAP097/2020|EPI ISL 468039|B|Australia|2020-02-22	Oceania|hCoV-19/New Zealand/20VR2097/2020|EPI ISL 456376|B.1.370|New Zealand|2020-04-05	0.0004031638	Oceania
Oceania|hCoV-19/Australia/WA11/2020|EPI ISL 420456|B|Australia|2020-02-22	Oceania|hCoV-19/New Zealand/20VR2097/2020|EPI ISL 456376|B.1.370|New Zealand|2020-04-05	0.0004031858	Oceania
Oceania|hCoV-19/Australia/WA34/2020|EPI ISL 470851|B|Australia|2020-02-27	Oceania|hCoV-19/New Zealand/20VR2097/2020|EPI ISL 456376|B.1.370|New Zealand|2020-04-05	0.0004031451	Oceania
Oceania|hCoV-19/New Zealand/20VR0174/2020|EPI ISL 413490|B.4|New Zealand|2020-02-27	Oceania|hCoV-19/New Zealand/20VR2097/2020|EPI ISL 456376|B.1.370|New Zealand|2020-04-05	0.0004704830	Oceania
Oceania|hCoV-19/Australia/NSW05/2020|EPI ISL 412975|B.4|Australia|2020-02-28	Oceania|hCoV-19/New Zealand/20VR2097/2020|EPI ISL 456376|B.1.370|New Zealand|2020-04-05	0.0005040290	Oceania
Oceania|hCoV-19/Australia/QLDID922/2020|EPI ISL 418799|B|Australia|2020-02-28	Oceania|hCoV-19/New Zealand/20VR2097/2020|EPI ISL 456376|B.1.370|New Zealand|2020-04-05	0.0004703472	Oceania
Oceania|hCoV-19/Australia/NSW09/2020|EPI ISL 413595|B.4|Australia|2020-02-28	Oceania|hCoV-19/New Zealand/20VR2097/2020|EPI ISL 456376|B.1.370|New Zealand|2020-04-05	0.0005104114	Oceania
Oceania|hCoV-19/Australia/NSW08/2020|EPI ISL 413594|B|Australia|2020-02-28	Oceania|hCoV-19/New Zealand/20VR2097/2020|EPI ISL 456376|B.1.370|New Zealand|2020-04-05	0.0002721513	Oceania
Oceania|hCoV-19/Australia/NSW10/2020|EPI ISL 413596|B|Australia|2020-02-28	Oceania|hCoV-19/New Zealand/20VR2097/2020|EPI ISL 456376|B.1.370|New Zealand|2020-04-05	0.0002721605	Oceania
Oceania|hCoV-19/Australia/NSW219/2020|EPI ISL 427643|B|Australia|2020-02-28	Oceania|hCoV-19/New Zealand/20VR2097/2020|EPI ISL 456376|B.1.370|New Zealand|2020-04-05	0.0002721698	Oceania
Oceania|hCoV-19/Australia/NSW07/2020|EPI ISL 413214|B.4|Australia|2020-02-29	Oceania|hCoV-19/New Zealand/20VR2097/2020|EPI ISL 456376|B.1.370|New Zealand|2020-04-05	0.0004704046	Oceania
Oceania|hCoV-19/Australia/QLD09/2020|EPI ISL 414414|B.4|Australia|2020-02-29	Oceania|hCoV-19/New Zealand/20VR2097/2020|EPI ISL 456376|B.1.370|New Zealand|2020-04-05	0.0005040146	Oceania
Oceania|hCoV-19/Australia/NSW06/2020|EPI ISL 413213|B.4|Australia|2020-02-29	Oceania|hCoV-19/New Zealand/20VR2097/2020|EPI ISL 456376|B.1.370|New Zealand|2020-04-05	0.0005376361	Oceania
Oceania|hCoV-19/New Zealand/20VR0189/2020|EPI ISL 416519|B.1.1|New Zealand|2020-03-02	Oceania|hCoV-19/New Zealand/20VR2097/2020|EPI ISL 456376|B.1.370|New Zealand|2020-04-05	0.0002687492	Oceania
Oceania|hCoV-19/Australia/VIC04/2020|EPI ISL 416412|B.4|Australia|2020-03-02	Oceania|hCoV-19/New Zealand/20VR2097/2020|EPI ISL 456376|B.1.370|New Zealand|2020-04-05	0.0006048656	Oceania
Oceania|hCoV-19/Australia/NSW11/2020|EPI ISL 413597|B.4|Australia|2020-03-02	Oceania|hCoV-19/New Zealand/20VR2097/2020|EPI ISL 456376|B.1.370|New Zealand|2020-04-05	0.0004082918	Oceania
Oceania|hCoV-19/Australia/NSW217/2020|EPI ISL 427644|B.4|Australia|2020-03-02	Oceania|hCoV-19/New Zealand/20VR2097/2020|EPI ISL 456376|B.1.370|New Zealand|2020-04-05	0.0004083057	Oceania
Oceania|hCoV-19/Australia/SAP098/2020|EPI ISL 483066|B.4|Australia|2020-03-03	Oceania|hCoV-19/New Zealand/20VR2097/2020|EPI ISL 456376|B.1.370|New Zealand|2020-04-05	0.0005376864	Oceania
Oceania|hCoV-19/Australia/NSW15/2020|EPI ISL 417383|B.4|Australia|2020-03-03	Oceania|hCoV-19/New Zealand/20VR2097/2020|EPI ISL 456376|B.1.370|New Zealand|2020-04-05	0.0005376267	Oceania
Oceania|hCoV-19/New Zealand/20VR1109/2020|EPI ISL 456190|B.31|New Zealand|2020-03-03	Oceania|hCoV-19/New Zealand/20VR2097/2020|EPI ISL 456376|B.1.370|New Zealand|2020-04-05	0.0006721510	Oceania
Oceania|hCoV-19/Australia/NSW14/2020|EPI ISL 413600|B.4|Australia|2020-03-03	Oceania|hCoV-19/New Zealand/20VR2097/2020|EPI ISL 456376|B.1.370|New Zealand|2020-04-05	0.0004082964	Oceania
Oceania|hCoV-19/Australia/NSW22/2020|EPI ISL 427649|B.4|Australia|2020-03-03	Oceania|hCoV-19/New Zealand/20VR2097/2020|EPI ISL 456376|B.1.370|New Zealand|2020-04-05	0.0004423532	Oceania
Oceania|hCoV-19/Australia/VPRL004/2020|EPI ISL 455596|B.4|Australia|2020-03-03	Oceania|hCoV-19/New Zealand/20VR2097/2020|EPI ISL 456376|B.1.370|New Zealand|2020-04-05	0.0005377225	Oceania
Oceania|hCoV-19/Australia/SAP217/2020|EPI ISL 483073|B|Australia|2020-03-03	Oceania|hCoV-19/New Zealand/20VR2097/2020|EPI ISL 456376|B.1.370|New Zealand|2020-04-05	0.0004414576	Oceania
Oceania|hCoV-19/Australia/SAP099/2020|EPI ISL 468038|B.4|Australia|2020-03-04	Oceania|hCoV-19/New Zealand/20VR2097/2020|EPI ISL 456376|B.1.370|New Zealand|2020-04-05	0.0005713292	Oceania
Oceania|hCoV-19/Australia/NSW21/2020|EPI ISL 417386|B.4|Australia|2020-03-04	Oceania|hCoV-19/New Zealand/20VR2097/2020|EPI ISL 456376|B.1.370|New Zealand|2020-04-05	0.0005040378	Oceania
Oceania|hCoV-19/Australia/WA06/2020|EPI ISL 420534|B.1.98|Australia|2020-03-04	Oceania|hCoV-19/New Zealand/20VR2097/2020|EPI ISL 456376|B.1.370|New Zealand|2020-04-05	0.0002354902	Oceania
Oceania|hCoV-19/Australia/NSW12/2020|EPI ISL 413598|B.4|Australia|2020-03-04	Oceania|hCoV-19/New Zealand/20VR2097/2020|EPI ISL 456376|B.1.370|New Zealand|2020-04-05	0.0005104114	Oceania
Oceania|hCoV-19/Australia/NSW23/2020|EPI ISL 427650|B.4|Australia|2020-03-04	Oceania|hCoV-19/New Zealand/20VR2097/2020|EPI ISL 456376|B.1.370|New Zealand|2020-04-05	0.0004423326	Oceania
Oceania|hCoV-19/Australia/NSW65/2020|EPI ISL 427645|B.4|Australia|2020-03-04	Oceania|hCoV-19/New Zealand/20VR2097/2020|EPI ISL 456376|B.1.370|New Zealand|2020-04-05	0.0004763681	Oceania
Oceania|hCoV-19/Australia/NSW13/2020|EPI ISL 413599|B.4|Australia|2020-03-04	Oceania|hCoV-19/New Zealand/20VR2097/2020|EPI ISL 456376|B.1.370|New Zealand|2020-04-05	0.0004423326	Oceania
Oceania|hCoV-19/New Zealand/20VR0195/2020|EPI ISL 534335|B.1.1|New Zealand|2020-03-04	Oceania|hCoV-19/New Zealand/20VR2097/2020|EPI ISL 456376|B.1.370|New Zealand|2020-04-05	0.0002738732	Oceania
Oceania|hCoV-19/Australia/NSW25/2020|EPI ISL 417388|B.6|Australia|2020-03-05	Oceania|hCoV-19/New Zealand/20VR2097/2020|EPI ISL 456376|B.1.370|New Zealand|2020-04-05	0.0005375960	Oceania
Oceania|hCoV-19/Australia/NSW18/2020|EPI ISL 417384|B.4|Australia|2020-03-05	Oceania|hCoV-19/New Zealand/20VR2097/2020|EPI ISL 456376|B.1.370|New Zealand|2020-04-05	0.0005376112	Oceania
Oceania|hCoV-19/Australia/NSW66/2020|EPI ISL 427646|B.4|Australia|2020-03-05	Oceania|hCoV-19/New Zealand/20VR2097/2020|EPI ISL 456376|B.1.370|New Zealand|2020-04-05	0.0004763681	Oceania
Oceania|hCoV-19/Australia/TAS54/2020|EPI ISL 522729|B.4|Australia|2020-03-05	Oceania|hCoV-19/New Zealand/20VR2097/2020|EPI ISL 456376|B.1.370|New Zealand|2020-04-05	0.0005074225	Oceania
Oceania|hCoV-19/New Zealand/20VR0206/2020|EPI ISL 416526|B.4|New Zealand|2020-03-05	Oceania|hCoV-19/New Zealand/20VR2097/2020|EPI ISL 456376|B.1.370|New Zealand|2020-04-05	0.0005136261	Oceania
Oceania|hCoV-19/Australia/NSW24/2020|EPI ISL 417387|B.4|Australia|2020-03-06	Oceania|hCoV-19/New Zealand/20VR2097/2020|EPI ISL 456376|B.1.370|New Zealand|2020-04-05	0.0005376359	Oceania
Oceania|hCoV-19/Australia/NSW19/2020|EPI ISL 417385|B.4|Australia|2020-03-06	Oceania|hCoV-19/New Zealand/20VR2097/2020|EPI ISL 456376|B.1.370|New Zealand|2020-04-05	0.0005376265	Oceania
Oceania|hCoV-19/Australia/NSW155/2020|EPI ISL 427647|B.1.1|Australia|2020-03-06	Oceania|hCoV-19/New Zealand/20VR2097/2020|EPI ISL 456376|B.1.370|New Zealand|2020-04-05	0.0002381425	Oceania
Oceania|hCoV-19/Australia/NSW33/2020|EPI ISL 427654|B.4|Australia|2020-03-06	Oceania|hCoV-19/New Zealand/20VR2097/2020|EPI ISL 456376|B.1.370|New Zealand|2020-04-05	0.0004423531	Oceania
Oceania|hCoV-19/Australia/VPRL002/2020|EPI ISL 455595|B|Australia|2020-03-06	Oceania|hCoV-19/New Zealand/20VR2097/2020|EPI ISL 456376|B.1.370|New Zealand|2020-04-05	0.0004368144	Oceania
Oceania|hCoV-19/Australia/VIC06/2020|EPI ISL 416414|B.4|Australia|2020-03-06	Oceania|hCoV-19/New Zealand/20VR2097/2020|EPI ISL 456376|B.1.370|New Zealand|2020-04-05	0.0005470057	Oceania
Oceania|hCoV-19/Australia/VIC18/2020|EPI ISL 419737|B.40|Australia|2020-03-07	Oceania|hCoV-19/New Zealand/20VR2097/2020|EPI ISL 456376|B.1.370|New Zealand|2020-04-05	0.0006385514	Oceania
Oceania|hCoV-19/Australia/NSW27/2020|EPI ISL 417390|B.1.1|Australia|2020-03-08	Oceania|hCoV-19/New Zealand/20VR2097/2020|EPI ISL 456376|B.1.370|New Zealand|2020-04-05	0.0003359503	Oceania
Oceania|hCoV-19/Australia/NSW28/2020|EPI ISL 417391|B.4|Australia|2020-03-08	Oceania|hCoV-19/New Zealand/20VR2097/2020|EPI ISL 456376|B.1.370|New Zealand|2020-04-05	0.0006048827	Oceania
Oceania|hCoV-19/Australia/NSW35/2020|EPI ISL 417393|B.4|Australia|2020-03-08	Oceania|hCoV-19/New Zealand/20VR2097/2020|EPI ISL 456376|B.1.370|New Zealand|2020-04-05	0.0005444501	Oceania
Oceania|hCoV-19/Australia/NSW29/2020|EPI ISL 427651|B|Australia|2020-03-08	Oceania|hCoV-19/New Zealand/20VR2097/2020|EPI ISL 456376|B.1.370|New Zealand|2020-04-05	0.0003742615	Oceania
Oceania|hCoV-19/Australia/NSW153/2020|EPI ISL 427653|B.1.1|Australia|2020-03-08	Oceania|hCoV-19/New Zealand/20VR2097/2020|EPI ISL 456376|B.1.370|New Zealand|2020-04-05	0.0002381425	Oceania
Oceania|hCoV-19/Australia/NSW375/2020|EPI ISL 451635|B.4|Australia|2020-03-08	Oceania|hCoV-19/New Zealand/20VR2097/2020|EPI ISL 456376|B.1.370|New Zealand|2020-04-05	0.0005444687	Oceania
Oceania|hCoV-19/Australia/NSW252/2020|EPI ISL 451517|B.4|Australia|2020-03-08	Oceania|hCoV-19/New Zealand/20VR2097/2020|EPI ISL 456376|B.1.370|New Zealand|2020-04-05	0.0004763681	Oceania
Oceania|hCoV-19/Australia/VIC19/2020|EPI ISL 419738|B.39|Australia|2020-03-08	Oceania|hCoV-19/New Zealand/20VR2097/2020|EPI ISL 456376|B.1.370|New Zealand|2020-04-05	0.0005767898	Oceania
Oceania|hCoV-19/Australia/NSW26/2020|EPI ISL 417389|B.4|Australia|2020-03-09	Oceania|hCoV-19/New Zealand/20VR2097/2020|EPI ISL 456376|B.1.370|New Zealand|2020-04-05	0.0006048889	Oceania
Oceania|hCoV-19/Australia/VIC23/2020|EPI ISL 419743|B.40|Australia|2020-03-09	Oceania|hCoV-19/New Zealand/20VR2097/2020|EPI ISL 456376|B.1.370|New Zealand|2020-04-05	0.0006048829	Oceania
Oceania|hCoV-19/Australia/VIC21/2020|EPI ISL 419740|B.40|Australia|2020-03-09	Oceania|hCoV-19/New Zealand/20VR2097/2020|EPI ISL 456376|B.1.370|New Zealand|2020-04-05	0.0006385007	Oceania
Oceania|hCoV-19/Australia/VIC22/2020|EPI ISL 419742|B.1|Australia|2020-03-09	Oceania|hCoV-19/New Zealand/20VR2097/2020|EPI ISL 456376|B.1.370|New Zealand|2020-04-05	0.0001679406	Oceania
Oceania|hCoV-19/Australia/NSW154/2020|EPI ISL 427652|B.1.1|Australia|2020-03-09	Oceania|hCoV-19/New Zealand/20VR2097/2020|EPI ISL 456376|B.1.370|New Zealand|2020-04-05	0.0002381425	Oceania
Oceania|hCoV-19/Australia/NSW2155/2020|EPI ISL 500633|B.4|Australia|2020-03-09	Oceania|hCoV-19/New Zealand/20VR2097/2020|EPI ISL 456376|B.1.370|New Zealand|2020-04-05	0.0005040493	Oceania
Oceania|hCoV-19/Australia/NSW2154/2020|EPI ISL 500632|B.1.1|Australia|2020-03-09	Oceania|hCoV-19/New Zealand/20VR2097/2020|EPI ISL 456376|B.1.370|New Zealand|2020-04-05	0.0003023694	Oceania
Oceania|hCoV-19/Australia/VIC26/2020|EPI ISL 419745|B.3|Australia|2020-03-10	Oceania|hCoV-19/New Zealand/20VR2097/2020|EPI ISL 456376|B.1.370|New Zealand|2020-04-05	0.0004031497	Oceania
Oceania|hCoV-19/Australia/NSW31/2020|EPI ISL 417392|B.4|Australia|2020-03-10	Oceania|hCoV-19/New Zealand/20VR2097/2020|EPI ISL 456376|B.1.370|New Zealand|2020-04-05	0.0005376267	Oceania
Oceania|hCoV-19/Australia/VIC30/2020|EPI ISL 419749|B.4|Australia|2020-03-10	Oceania|hCoV-19/New Zealand/20VR2097/2020|EPI ISL 456376|B.1.370|New Zealand|2020-04-05	0.0005040234	Oceania
Oceania|hCoV-19/Australia/VIC36/2020|EPI ISL 419765|B|Australia|2020-03-10	Oceania|hCoV-19/New Zealand/20VR2097/2020|EPI ISL 456376|B.1.370|New Zealand|2020-04-05	0.0004703905	Oceania
Oceania|hCoV-19/Australia/VIC31/2020|EPI ISL 419750|B.1|Australia|2020-03-10	Oceania|hCoV-19/New Zealand/20VR2097/2020|EPI ISL 456376|B.1.370|New Zealand|2020-04-05	0.0001007556	Oceania
Oceania|hCoV-19/Australia/NSW36/2020|EPI ISL 417394|B.40|Australia|2020-03-10	Oceania|hCoV-19/New Zealand/20VR2097/2020|EPI ISL 456376|B.1.370|New Zealand|2020-04-05	0.0004763741	Oceania
Oceania|hCoV-19/Australia/NSW38/2020|EPI ISL 417396|B.6|Australia|2020-03-10	Oceania|hCoV-19/New Zealand/20VR2097/2020|EPI ISL 456376|B.1.370|New Zealand|2020-04-05	0.0004423254	Oceania
Oceania|hCoV-19/Australia/NSW41/2020|EPI ISL 417399|B.40|Australia|2020-03-10	Oceania|hCoV-19/New Zealand/20VR2097/2020|EPI ISL 456376|B.1.370|New Zealand|2020-04-05	0.0003742489	Oceania
Oceania|hCoV-19/Australia/NSW44/2020|EPI ISL 417400|B.6|Australia|2020-03-10	Oceania|hCoV-19/New Zealand/20VR2097/2020|EPI ISL 456376|B.1.370|New Zealand|2020-04-05	0.0004423126	Oceania
Oceania|hCoV-19/Australia/NSW46/2020|EPI ISL 427658|B.3|Australia|2020-03-10	Oceania|hCoV-19/New Zealand/20VR2097/2020|EPI ISL 456376|B.1.370|New Zealand|2020-04-05	0.0003403229	Oceania
Oceania|hCoV-19/Australia/NSW51/2020|EPI ISL 427660|B.40|Australia|2020-03-10	Oceania|hCoV-19/New Zealand/20VR2097/2020|EPI ISL 456376|B.1.370|New Zealand|2020-04-05	0.0003742616	Oceania
Oceania|hCoV-19/Australia/NSW376/2020|EPI ISL 451636|B.4|Australia|2020-03-10	Oceania|hCoV-19/New Zealand/20VR2097/2020|EPI ISL 456376|B.1.370|New Zealand|2020-04-05	0.0004763819	Oceania
Oceania|hCoV-19/Australia/NSW103/2020|EPI ISL 427657|B.1.5|Australia|2020-03-10	Oceania|hCoV-19/New Zealand/20VR2097/2020|EPI ISL 456376|B.1.370|New Zealand|2020-04-05	0.0001360587	Oceania
Oceania|hCoV-19/Australia/NSW63/2020|EPI ISL 427664|B|Australia|2020-03-10	Oceania|hCoV-19/New Zealand/20VR2097/2020|EPI ISL 456376|B.1.370|New Zealand|2020-04-05	0.0003062182	Oceania
Oceania|hCoV-19/Australia/NSW49/2020|EPI ISL 427659|B.6|Australia|2020-03-10	Oceania|hCoV-19/New Zealand/20VR2097/2020|EPI ISL 456376|B.1.370|New Zealand|2020-04-05	0.0004423405	Oceania
Oceania|hCoV-19/Australia/NSW2159/2020|EPI ISL 500637|B.1.5|Australia|2020-03-10	Oceania|hCoV-19/New Zealand/20VR2097/2020|EPI ISL 456376|B.1.370|New Zealand|2020-04-05	0.0001679520	Oceania
Oceania|hCoV-19/Australia/VIC29/2020|EPI ISL 419748|B.1.1|Australia|2020-03-10	Oceania|hCoV-19/New Zealand/20VR2097/2020|EPI ISL 456376|B.1.370|New Zealand|2020-04-05	0.0003359728	Oceania
Oceania|hCoV-19/Australia/NSW2139/2020|EPI ISL 500627|B.4|Australia|2020-03-10	Oceania|hCoV-19/New Zealand/20VR2097/2020|EPI ISL 456376|B.1.370|New Zealand|2020-04-05	0.0005712978	Oceania
Oceania|hCoV-19/New Zealand/20VR0712/2020|EPI ISL 456163|B.1.1|New Zealand|2020-03-11	Oceania|hCoV-19/New Zealand/20VR2097/2020|EPI ISL 456376|B.1.370|New Zealand|2020-04-05	0.0002687492	Oceania
Oceania|hCoV-19/Australia/QLDID921/2020|EPI ISL 417033|B.6|Australia|2020-03-11	Oceania|hCoV-19/New Zealand/20VR2097/2020|EPI ISL 456376|B.1.370|New Zealand|2020-04-05	0.0004703772	Oceania
Oceania|hCoV-19/Australia/VIC44/2020|EPI ISL 419767|B.1|Australia|2020-03-11	Oceania|hCoV-19/New Zealand/20VR2097/2020|EPI ISL 456376|B.1.370|New Zealand|2020-04-05	0.0002015385	Oceania
Oceania|hCoV-19/Australia/VIC39/2020|EPI ISL 419757|B.1|Australia|2020-03-11	Oceania|hCoV-19/New Zealand/20VR2097/2020|EPI ISL 456376|B.1.370|New Zealand|2020-04-05	0.0001679425	Oceania
Oceania|hCoV-19/Australia/QLDID920/2020|EPI ISL 417032|B.1.5|Australia|2020-03-11	Oceania|hCoV-19/New Zealand/20VR2097/2020|EPI ISL 456376|B.1.370|New Zealand|2020-04-05	0.0001679405	Oceania
Oceania|hCoV-19/Australia/VIC45/2020|EPI ISL 419802|B.1.1|Australia|2020-03-11	Oceania|hCoV-19/New Zealand/20VR2097/2020|EPI ISL 456376|B.1.370|New Zealand|2020-04-05	0.0002687492	Oceania
Oceania|hCoV-19/Australia/NSW40/2020|EPI ISL 417398|B.4|Australia|2020-03-11	Oceania|hCoV-19/New Zealand/20VR2097/2020|EPI ISL 456376|B.1.370|New Zealand|2020-04-05	0.0005104173	Oceania
Oceania|hCoV-19/Australia/NSW52/2020|EPI ISL 417405|B|Australia|2020-03-11	Oceania|hCoV-19/New Zealand/20VR2097/2020|EPI ISL 456376|B.1.370|New Zealand|2020-04-05	0.0003742488	Oceania
Oceania|hCoV-19/Australia/NSW39/2020|EPI ISL 417397|B.1.5|Australia|2020-03-11	Oceania|hCoV-19/New Zealand/20VR2097/2020|EPI ISL 456376|B.1.370|New Zealand|2020-04-05	0.0001360540	Oceania
Oceania|hCoV-19/Australia/NSW102/2020|EPI ISL 427656|B.1.5|Australia|2020-03-11	Oceania|hCoV-19/New Zealand/20VR2097/2020|EPI ISL 456376|B.1.370|New Zealand|2020-04-05	0.0001360587	Oceania
Oceania|hCoV-19/Australia/NSW34/2020|EPI ISL 427655|B.4|Australia|2020-03-11	Oceania|hCoV-19/New Zealand/20VR2097/2020|EPI ISL 456376|B.1.370|New Zealand|2020-04-05	0.0004763902	Oceania
Oceania|hCoV-19/Australia/VIC38/2020|EPI ISL 419756|B.1.6|Australia|2020-03-11	Oceania|hCoV-19/New Zealand/20VR2097/2020|EPI ISL 456376|B.1.370|New Zealand|2020-04-05	0.0002687308	Oceania
Oceania|hCoV-19/Australia/NSW218/2020|EPI ISL 427665|B.3|Australia|2020-03-11	Oceania|hCoV-19/New Zealand/20VR2097/2020|EPI ISL 456376|B.1.370|New Zealand|2020-04-05	0.0003742786	Oceania
Oceania|hCoV-19/Australia/VIC43/2020|EPI ISL 419763|B.1.1|Australia|2020-03-11	Oceania|hCoV-19/New Zealand/20VR2097/2020|EPI ISL 456376|B.1.370|New Zealand|2020-04-05	0.0003023938	Oceania
Oceania|hCoV-19/Australia/NSW2156/2020|EPI ISL 500634|B.39|Australia|2020-03-11	Oceania|hCoV-19/New Zealand/20VR2097/2020|EPI ISL 456376|B.1.370|New Zealand|2020-04-05	0.0005376809	Oceania
Oceania|hCoV-19/Australia/TAS124/2020|EPI ISL 522589|B|Australia|2020-03-11	Oceania|hCoV-19/New Zealand/20VR2097/2020|EPI ISL 456376|B.1.370|New Zealand|2020-04-05	0.0004473500	Oceania
Oceania|hCoV-19/New Zealand/CoV002/2020|EPI ISL 417212|B.31|New Zealand|2020-03-11	Oceania|hCoV-19/New Zealand/20VR2097/2020|EPI ISL 456376|B.1.370|New Zealand|2020-04-05	0.0005396769	Oceania
Oceania|hCoV-19/Australia/VIC50/2020|EPI ISL 419766|B.1|Australia|2020-03-12	Oceania|hCoV-19/New Zealand/20VR2097/2020|EPI ISL 456376|B.1.370|New Zealand|2020-04-05	0.0001007556	Oceania
Oceania|hCoV-19/Australia/VIC55/2020|EPI ISL 419776|B|Australia|2020-03-12	Oceania|hCoV-19/New Zealand/20VR2097/2020|EPI ISL 456376|B.1.370|New Zealand|2020-04-05	0.0004703770	Oceania
Oceania|hCoV-19/Australia/VIC52/2020|EPI ISL 419768|B.1.1.71|Australia|2020-03-12	Oceania|hCoV-19/New Zealand/20VR2097/2020|EPI ISL 456376|B.1.370|New Zealand|2020-04-05	0.0003695529	Oceania
Oceania|hCoV-19/Australia/VIC58/2020|EPI ISL 419784|B.4|Australia|2020-03-12	Oceania|hCoV-19/New Zealand/20VR2097/2020|EPI ISL 456376|B.1.370|New Zealand|2020-04-05	0.0004703905	Oceania
Oceania|hCoV-19/Australia/VIC54/2020|EPI ISL 419770|B.1|Australia|2020-03-12	Oceania|hCoV-19/New Zealand/20VR2097/2020|EPI ISL 456376|B.1.370|New Zealand|2020-04-05	0.0002015385	Oceania
Oceania|hCoV-19/Australia/VIC47/2020|EPI ISL 419759|B.40|Australia|2020-03-12	Oceania|hCoV-19/New Zealand/20VR2097/2020|EPI ISL 456376|B.1.370|New Zealand|2020-04-05	0.0006385300	Oceania
Oceania|hCoV-19/Australia/NSW50/2020|EPI ISL 417404|B.1.1|Australia|2020-03-12	Oceania|hCoV-19/New Zealand/20VR2097/2020|EPI ISL 456376|B.1.370|New Zealand|2020-04-05	0.0002721592	Oceania
Oceania|hCoV-19/Australia/NSW254/2020|EPI ISL 451519|B.4|Australia|2020-03-12	Oceania|hCoV-19/New Zealand/20VR2097/2020|EPI ISL 456376|B.1.370|New Zealand|2020-04-05	0.0005785101	Oceania
Oceania|hCoV-19/Australia/VIC48/2020|EPI ISL 419762|B.1|Australia|2020-03-12	Oceania|hCoV-19/New Zealand/20VR2097/2020|EPI ISL 456376|B.1.370|New Zealand|2020-04-05	0.0001007591	Oceania
Oceania|hCoV-19/Australia/NSW2158/2020|EPI ISL 500636|B.1.5|Australia|2020-03-12	Oceania|hCoV-19/New Zealand/20VR2097/2020|EPI ISL 456376|B.1.370|New Zealand|2020-04-05	0.0002015521	Oceania
Oceania|hCoV-19/Australia/VIC49/2020|EPI ISL 419764|B.1|Australia|2020-03-12	Oceania|hCoV-19/New Zealand/20VR2097/2020|EPI ISL 456376|B.1.370|New Zealand|2020-04-05	0.0001343886	Oceania
Oceania|hCoV-19/New Zealand/20VR0334/2020|EPI ISL 456157|B.1|New Zealand|2020-03-12	Oceania|hCoV-19/New Zealand/20VR2097/2020|EPI ISL 456376|B.1.370|New Zealand|2020-04-05	0.0001369105	Oceania
Oceania|hCoV-19/Australia/VIC62/2020|EPI ISL 419774|B.1|Australia|2020-03-13	Oceania|hCoV-19/New Zealand/20VR2097/2020|EPI ISL 456376|B.1.370|New Zealand|2020-04-05	0.0002015385	Oceania
Oceania|hCoV-19/Australia/NSW2011/2020|EPI ISL 500598|B.4|Australia|2020-03-13	Oceania|hCoV-19/New Zealand/20VR2097/2020|EPI ISL 456376|B.1.370|New Zealand|2020-04-05	0.0006385372	Oceania
Oceania|hCoV-19/Australia/VIC66/2020|EPI ISL 419780|B.4|Australia|2020-03-13	Oceania|hCoV-19/New Zealand/20VR2097/2020|EPI ISL 456376|B.1.370|New Zealand|2020-04-05	0.0004703905	Oceania
Oceania|hCoV-19/Australia/VIC70/2020|EPI ISL 419786|B|Australia|2020-03-13	Oceania|hCoV-19/New Zealand/20VR2097/2020|EPI ISL 456376|B.1.370|New Zealand|2020-04-05	0.0004367696	Oceania
Oceania|hCoV-19/Australia/WA02/2020|EPI ISL 420532|B.1.98|Australia|2020-03-13	Oceania|hCoV-19/New Zealand/20VR2097/2020|EPI ISL 456376|B.1.370|New Zealand|2020-04-05	0.0002018446	Oceania
Oceania|hCoV-19/Australia/NSW45/2020|EPI ISL 417401|B.6|Australia|2020-03-13	Oceania|hCoV-19/New Zealand/20VR2097/2020|EPI ISL 456376|B.1.370|New Zealand|2020-04-05	0.0004082800	Oceania
Oceania|hCoV-19/Australia/NSW47/2020|EPI ISL 417402|B.1.5|Australia|2020-03-13	Oceania|hCoV-19/New Zealand/20VR2097/2020|EPI ISL 456376|B.1.370|New Zealand|2020-04-05	0.0002041014	Oceania
Oceania|hCoV-19/Australia/NSW607/2020|EPI ISL 490017|B.40|Australia|2020-03-13	Oceania|hCoV-19/New Zealand/20VR2097/2020|EPI ISL 456376|B.1.370|New Zealand|2020-04-05	0.0003742616	Oceania
Oceania|hCoV-19/Australia/NSW592/2020|EPI ISL 478704|B.1.5|Australia|2020-03-13	Oceania|hCoV-19/New Zealand/20VR2097/2020|EPI ISL 456376|B.1.370|New Zealand|2020-04-05	0.0001360587	Oceania
Oceania|hCoV-19/Australia/NSW2147/2020|EPI ISL 500628|B.1.5|Australia|2020-03-13	Oceania|hCoV-19/New Zealand/20VR2097/2020|EPI ISL 456376|B.1.370|New Zealand|2020-04-05	0.0002351533	Oceania
Oceania|hCoV-19/Australia/VIC64/2020|EPI ISL 419778|B.1|Australia|2020-03-13	Oceania|hCoV-19/New Zealand/20VR2097/2020|EPI ISL 456376|B.1.370|New Zealand|2020-04-05	0.0001682795	Oceania
Oceania|hCoV-19/Australia/VIC61/2020|EPI ISL 419773|B|Australia|2020-03-13	Oceania|hCoV-19/New Zealand/20VR2097/2020|EPI ISL 456376|B.1.370|New Zealand|2020-04-05	0.0004736122	Oceania
Oceania|hCoV-19/Australia/VIC63/2020|EPI ISL 419775|B.1|Australia|2020-03-13	Oceania|hCoV-19/New Zealand/20VR2097/2020|EPI ISL 456376|B.1.370|New Zealand|2020-04-05	0.0002030935	Oceania
Oceania|hCoV-19/Australia/VIC82/2020|EPI ISL 419794|B.40|Australia|2020-03-14	Oceania|hCoV-19/New Zealand/20VR2097/2020|EPI ISL 456376|B.1.370|New Zealand|2020-04-05	0.0005039998	Oceania
Oceania|hCoV-19/Australia/VIC83/2020|EPI ISL 419799|B|Australia|2020-03-14	Oceania|hCoV-19/New Zealand/20VR2097/2020|EPI ISL 456376|B.1.370|New Zealand|2020-04-05	0.0004705668	Oceania
Oceania|hCoV-19/Australia/VIC80/2020|EPI ISL 419792|B.40|Australia|2020-03-14	Oceania|hCoV-19/New Zealand/20VR2097/2020|EPI ISL 456376|B.1.370|New Zealand|2020-04-05	0.0004703906	Oceania
Oceania|hCoV-19/Australia/NSW2005/2020|EPI ISL 500597|B.1|Australia|2020-03-14	Oceania|hCoV-19/New Zealand/20VR2097/2020|EPI ISL 456376|B.1.370|New Zealand|2020-04-05	0.0002351440	Oceania
Oceania|hCoV-19/Australia/VIC84/2020|EPI ISL 419803|B.39|Australia|2020-03-14	Oceania|hCoV-19/New Zealand/20VR2097/2020|EPI ISL 456376|B.1.370|New Zealand|2020-04-05	0.0005376360	Oceania
Oceania|hCoV-19/Australia/VIC78/2020|EPI ISL 419790|B|Australia|2020-03-14	Oceania|hCoV-19/New Zealand/20VR2097/2020|EPI ISL 456376|B.1.370|New Zealand|2020-04-05	0.0003695794	Oceania
Oceania|hCoV-19/Australia/QLDID923/2020|EPI ISL 418801|B.1|Australia|2020-03-14	Oceania|hCoV-19/New Zealand/20VR2097/2020|EPI ISL 456376|B.1.370|New Zealand|2020-04-05	0.0002015385	Oceania
Oceania|hCoV-19/Australia/WA03/2020|EPI ISL 420533|B.1|Australia|2020-03-14	Oceania|hCoV-19/New Zealand/20VR2097/2020|EPI ISL 456376|B.1.370|New Zealand|2020-04-05	0.0001009114	Oceania
Oceania|hCoV-19/Australia/WA01/2020|EPI ISL 420531|B.1.98|Australia|2020-03-14	Oceania|hCoV-19/New Zealand/20VR2097/2020|EPI ISL 456376|B.1.370|New Zealand|2020-04-05	0.0002354902	Oceania
Oceania|hCoV-19/Australia/NSW54/2020|EPI ISL 417407|B.1.1|Australia|2020-03-14	Oceania|hCoV-19/New Zealand/20VR2097/2020|EPI ISL 456376|B.1.370|New Zealand|2020-04-05	0.0002381343	Oceania
Oceania|hCoV-19/Australia/NSW48/2020|EPI ISL 417403|B.6|Australia|2020-03-14	Oceania|hCoV-19/New Zealand/20VR2097/2020|EPI ISL 456376|B.1.370|New Zealand|2020-04-05	0.0004082800	Oceania
Oceania|hCoV-19/Australia/NSW256/2020|EPI ISL 451521|B.4|Australia|2020-03-14	Oceania|hCoV-19/New Zealand/20VR2097/2020|EPI ISL 456376|B.1.370|New Zealand|2020-04-05	0.0004763681	Oceania
Oceania|hCoV-19/Australia/NSW583/2020|EPI ISL 478695|B.40|Australia|2020-03-14	Oceania|hCoV-19/New Zealand/20VR2097/2020|EPI ISL 456376|B.1.370|New Zealand|2020-04-05	0.0003742616	Oceania
Oceania|hCoV-19/Australia/NSW582/2020|EPI ISL 478694|B.40|Australia|2020-03-14	Oceania|hCoV-19/New Zealand/20VR2097/2020|EPI ISL 456376|B.1.370|New Zealand|2020-04-05	0.0004082939	Oceania
Oceania|hCoV-19/Australia/VIC79/2020|EPI ISL 419791|B.40|Australia|2020-03-14	Oceania|hCoV-19/New Zealand/20VR2097/2020|EPI ISL 456376|B.1.370|New Zealand|2020-04-05	0.0004367851	Oceania
Oceania|hCoV-19/Australia/NSW2146/2020|EPI ISL 509503|B.40|Australia|2020-03-14	Oceania|hCoV-19/New Zealand/20VR2097/2020|EPI ISL 456376|B.1.370|New Zealand|2020-04-05	0.0004367845	Oceania
Oceania|hCoV-19/Australia/VIC81/2020|EPI ISL 419793|B.40|Australia|2020-03-14	Oceania|hCoV-19/New Zealand/20VR2097/2020|EPI ISL 456376|B.1.370|New Zealand|2020-04-05	0.0004367845	Oceania
Oceania|hCoV-19/Australia/SAP215/2020|EPI ISL 468001|B.1.1|Australia|2020-03-14	Oceania|hCoV-19/New Zealand/20VR2097/2020|EPI ISL 456376|B.1.370|New Zealand|2020-04-05	0.0002688394	Oceania
Oceania|hCoV-19/Australia/VIC87/2020|EPI ISL 419797|B.40|Australia|2020-03-15	Oceania|hCoV-19/New Zealand/20VR2097/2020|EPI ISL 456376|B.1.370|New Zealand|2020-04-05	0.0005040002	Oceania
Oceania|hCoV-19/Australia/NSW2144/2020|EPI ISL 527008|B.39|Australia|2020-03-15	Oceania|hCoV-19/New Zealand/20VR2097/2020|EPI ISL 456376|B.1.370|New Zealand|2020-04-05	0.0005376361	Oceania
Oceania|hCoV-19/Australia/SAP111/2020|EPI ISL 451131|B.1.1|Australia|2020-03-15	Oceania|hCoV-19/New Zealand/20VR2097/2020|EPI ISL 456376|B.1.370|New Zealand|2020-04-05	0.0002687492	Oceania
Oceania|hCoV-19/Australia/VIC90/2020|EPI ISL 419801|B.1.1|Australia|2020-03-15	Oceania|hCoV-19/New Zealand/20VR2097/2020|EPI ISL 456376|B.1.370|New Zealand|2020-04-05	0.0003023577	Oceania
Oceania|hCoV-19/Australia/NSW2004/2020|EPI ISL 500596|B.1.5|Australia|2020-03-15	Oceania|hCoV-19/New Zealand/20VR2097/2020|EPI ISL 456376|B.1.370|New Zealand|2020-04-05	0.0002687215	Oceania
Oceania|hCoV-19/Australia/VIC89/2020|EPI ISL 419800|B.1|Australia|2020-03-15	Oceania|hCoV-19/New Zealand/20VR2097/2020|EPI ISL 456376|B.1.370|New Zealand|2020-04-05	0.0002687415	Oceania
Oceania|hCoV-19/New Zealand/20VR0276/2020|EPI ISL 416539|A|New Zealand|2020-03-15	Oceania|hCoV-19/New Zealand/20VR2097/2020|EPI ISL 456376|B.1.370|New Zealand|2020-04-05	0.0005039770	Oceania
Oceania|hCoV-19/Australia/ACT0082/2020|EPI ISL 498542|B.1.1|Australia|2020-03-15	Oceania|hCoV-19/New Zealand/20VR2097/2020|EPI ISL 456376|B.1.370|New Zealand|2020-04-05	0.0003023490	Oceania
Oceania|hCoV-19/Australia/VIC92/2020|EPI ISL 419809|B.1.5|Australia|2020-03-15	Oceania|hCoV-19/New Zealand/20VR2097/2020|EPI ISL 456376|B.1.370|New Zealand|2020-04-05	0.0001679405	Oceania
Oceania|hCoV-19/Australia/NSW112/2020|EPI ISL 427666|B.1.5|Australia|2020-03-15	Oceania|hCoV-19/New Zealand/20VR2097/2020|EPI ISL 456376|B.1.370|New Zealand|2020-04-05	0.0002041084	Oceania
Oceania|hCoV-19/Australia/VIC91/2020|EPI ISL 419804|B.1.5|Australia|2020-03-15	Oceania|hCoV-19/New Zealand/20VR2097/2020|EPI ISL 456376|B.1.370|New Zealand|2020-04-05	0.0002351651	Oceania
Oceania|hCoV-19/Australia/SAP220/2020|EPI ISL 467995|B.1.5|Australia|2020-03-15	Oceania|hCoV-19/New Zealand/20VR2097/2020|EPI ISL 456376|B.1.370|New Zealand|2020-04-05	0.0002368273	Oceania
Oceania|hCoV-19/Australia/VIC09/2020|EPI ISL 416515|B|Australia|2020-03-15	Oceania|hCoV-19/New Zealand/20VR2097/2020|EPI ISL 456376|B.1.370|New Zealand|2020-04-05	0.0004745372	Oceania
Oceania|hCoV-19/Australia/VIC93/2020|EPI ISL 419815|B.3|Australia|2020-03-15	Oceania|hCoV-19/New Zealand/20VR2097/2020|EPI ISL 456376|B.1.370|New Zealand|2020-04-05	0.0004076404	Oceania
Oceania|hCoV-19/Australia/SAP410/2020|EPI ISL 492175|B.6|Australia|2020-03-15	Oceania|hCoV-19/New Zealand/20VR2097/2020|EPI ISL 456376|B.1.370|New Zealand|2020-04-05	0.0005968469	Oceania
Oceania|hCoV-19/Australia/SAP439/2020|EPI ISL 508130|B.6|Australia|2020-03-16	Oceania|hCoV-19/New Zealand/20VR2097/2020|EPI ISL 456376|B.1.370|New Zealand|2020-04-05	0.0004703759	Oceania
Oceania|hCoV-19/Australia/VIC97/2020|EPI ISL 419808|B.4|Australia|2020-03-16	Oceania|hCoV-19/New Zealand/20VR2097/2020|EPI ISL 456376|B.1.370|New Zealand|2020-04-05	0.0004703905	Oceania
Oceania|hCoV-19/Australia/VIC99/2020|EPI ISL 419811|B.1|Australia|2020-03-16	Oceania|hCoV-19/New Zealand/20VR2097/2020|EPI ISL 456376|B.1.370|New Zealand|2020-04-05	0.0003023265	Oceania
Oceania|hCoV-19/Australia/VIC141/2020|EPI ISL 419838|B.1.5|Australia|2020-03-16	Oceania|hCoV-19/New Zealand/20VR2097/2020|EPI ISL 456376|B.1.370|New Zealand|2020-04-05	0.0001679405	Oceania
Oceania|hCoV-19/Australia/SAP112/2020|EPI ISL 468016|B.1.1|Australia|2020-03-16	Oceania|hCoV-19/New Zealand/20VR2097/2020|EPI ISL 456376|B.1.370|New Zealand|2020-04-05	0.0002687492	Oceania
Oceania|hCoV-19/Australia/VIC142/2020|EPI ISL 419839|B.1|Australia|2020-03-16	Oceania|hCoV-19/New Zealand/20VR2097/2020|EPI ISL 456376|B.1.370|New Zealand|2020-04-05	0.0001343497	Oceania
Oceania|hCoV-19/Australia/NSW2151/2020|EPI ISL 500631|B|Australia|2020-03-16	Oceania|hCoV-19/New Zealand/20VR2097/2020|EPI ISL 456376|B.1.370|New Zealand|2020-04-05	0.0003359405	Oceania
Oceania|hCoV-19/Australia/NSW2149/2020|EPI ISL 500630|B.1.1.10|Australia|2020-03-16	Oceania|hCoV-19/New Zealand/20VR2097/2020|EPI ISL 456376|B.1.370|New Zealand|2020-04-05	0.0003359599	Oceania
Oceania|hCoV-19/New Zealand/20VR0993/2020|EPI ISL 456176|B|New Zealand|2020-03-16	Oceania|hCoV-19/New Zealand/20VR2097/2020|EPI ISL 456376|B.1.370|New Zealand|2020-04-05	0.0003695623	Oceania
Oceania|hCoV-19/Australia/VIC143/2020|EPI ISL 419840|B.1.1|Australia|2020-03-16	Oceania|hCoV-19/New Zealand/20VR2097/2020|EPI ISL 456376|B.1.370|New Zealand|2020-04-05	0.0003359503	Oceania
Oceania|hCoV-19/Australia/VIC96/2020|EPI ISL 419807|B|Australia|2020-03-16	Oceania|hCoV-19/New Zealand/20VR2097/2020|EPI ISL 456376|B.1.370|New Zealand|2020-04-05	0.0003359589	Oceania
Oceania|hCoV-19/Australia/NSW58/2020|EPI ISL 417410|B.40|Australia|2020-03-16	Oceania|hCoV-19/New Zealand/20VR2097/2020|EPI ISL 456376|B.1.370|New Zealand|2020-04-05	0.0004082919	Oceania
Oceania|hCoV-19/Australia/NSW57/2020|EPI ISL 417409|B.40|Australia|2020-03-16	Oceania|hCoV-19/New Zealand/20VR2097/2020|EPI ISL 456376|B.1.370|New Zealand|2020-04-05	0.0004763604	Oceania
Oceania|hCoV-19/Australia/NSW104/2020|EPI ISL 427677|B.1.5|Australia|2020-03-16	Oceania|hCoV-19/New Zealand/20VR2097/2020|EPI ISL 456376|B.1.370|New Zealand|2020-04-05	0.0001360587	Oceania
Oceania|hCoV-19/Australia/NSW75/2020|EPI ISL 427703|B.40|Australia|2020-03-16	Oceania|hCoV-19/New Zealand/20VR2097/2020|EPI ISL 456376|B.1.370|New Zealand|2020-04-05	0.0003742616	Oceania
Oceania|hCoV-19/Australia/NSW88/2020|EPI ISL 427702|B.40|Australia|2020-03-16	Oceania|hCoV-19/New Zealand/20VR2097/2020|EPI ISL 456376|B.1.370|New Zealand|2020-04-05	0.0004423482	Oceania
Oceania|hCoV-19/Australia/NSW158/2020|EPI ISL 427735|B.1.1|Australia|2020-03-16	Oceania|hCoV-19/New Zealand/20VR2097/2020|EPI ISL 456376|B.1.370|New Zealand|2020-04-05	0.0002721684	Oceania
Oceania|hCoV-19/Australia/NSW111/2020|EPI ISL 427661|B.1.5|Australia|2020-03-16	Oceania|hCoV-19/New Zealand/20VR2097/2020|EPI ISL 456376|B.1.370|New Zealand|2020-04-05	0.0002041084	Oceania
Oceania|hCoV-19/Australia/VIC146/2020|EPI ISL 419843|B.40|Australia|2020-03-17	Oceania|hCoV-19/New Zealand/20VR2097/2020|EPI ISL 456376|B.1.370|New Zealand|2020-04-05	0.0004703778	Oceania
Oceania|hCoV-19/Australia/VIC327/2020|EPI ISL 426637|B.40|Australia|2020-03-17	Oceania|hCoV-19/New Zealand/20VR2097/2020|EPI ISL 456376|B.1.370|New Zealand|2020-04-05	0.0004367698	Oceania
Oceania|hCoV-19/Australia/VIC157/2020|EPI ISL 419854|B.1|Australia|2020-03-17	Oceania|hCoV-19/New Zealand/20VR2097/2020|EPI ISL 456376|B.1.370|New Zealand|2020-04-05	0.0002687415	Oceania
Oceania|hCoV-19/Australia/VIC151/2020|EPI ISL 419848|B|Australia|2020-03-17	Oceania|hCoV-19/New Zealand/20VR2097/2020|EPI ISL 456376|B.1.370|New Zealand|2020-04-05	0.0005376113	Oceania
Oceania|hCoV-19/Australia/VIC154/2020|EPI ISL 419851|B.1.5|Australia|2020-03-17	Oceania|hCoV-19/New Zealand/20VR2097/2020|EPI ISL 456376|B.1.370|New Zealand|2020-04-05	0.0002351332	Oceania
Oceania|hCoV-19/Australia/VIC144/2020|EPI ISL 419841|B.1.1|Australia|2020-03-17	Oceania|hCoV-19/New Zealand/20VR2097/2020|EPI ISL 456376|B.1.370|New Zealand|2020-04-05	0.0003023490	Oceania
Oceania|hCoV-19/Australia/VIC148/2020|EPI ISL 419845|B.1|Australia|2020-03-17	Oceania|hCoV-19/New Zealand/20VR2097/2020|EPI ISL 456376|B.1.370|New Zealand|2020-04-05	0.0001007556	Oceania
Oceania|hCoV-19/Australia/VIC153/2020|EPI ISL 419850|B.1.1|Australia|2020-03-17	Oceania|hCoV-19/New Zealand/20VR2097/2020|EPI ISL 456376|B.1.370|New Zealand|2020-04-05	0.0003359503	Oceania
Oceania|hCoV-19/Australia/VIC152/2020|EPI ISL 419849|B|Australia|2020-03-17	Oceania|hCoV-19/New Zealand/20VR2097/2020|EPI ISL 456376|B.1.370|New Zealand|2020-04-05	0.0004367696	Oceania
Oceania|hCoV-19/Australia/VIC106/2020|EPI ISL 419820|B.1.5|Australia|2020-03-17	Oceania|hCoV-19/New Zealand/20VR2097/2020|EPI ISL 456376|B.1.370|New Zealand|2020-04-05	0.0002687292	Oceania
Oceania|hCoV-19/Australia/VIC329/2020|EPI ISL 426639|B.1.5|Australia|2020-03-17	Oceania|hCoV-19/New Zealand/20VR2097/2020|EPI ISL 456376|B.1.370|New Zealand|2020-04-05	0.0002351481	Oceania
Oceania|hCoV-19/Australia/VIC149/2020|EPI ISL 419846|B.1|Australia|2020-03-17	Oceania|hCoV-19/New Zealand/20VR2097/2020|EPI ISL 456376|B.1.370|New Zealand|2020-04-05	0.0003023596	Oceania
Oceania|hCoV-19/Australia/VIC156/2020|EPI ISL 419853|B.1.1|Australia|2020-03-17	Oceania|hCoV-19/New Zealand/20VR2097/2020|EPI ISL 456376|B.1.370|New Zealand|2020-04-05	0.0002687492	Oceania
Oceania|hCoV-19/Australia/VIC155/2020|EPI ISL 419852|B.1|Australia|2020-03-17	Oceania|hCoV-19/New Zealand/20VR2097/2020|EPI ISL 456376|B.1.370|New Zealand|2020-04-05	0.0001343435	Oceania
Oceania|hCoV-19/Australia/VIC105/2020|EPI ISL 419819|B.1.255|Australia|2020-03-17	Oceania|hCoV-19/New Zealand/20VR2097/2020|EPI ISL 456376|B.1.370|New Zealand|2020-04-05	0.0002015235	Oceania
Oceania|hCoV-19/New Zealand/20VR0994/2020|EPI ISL 456177|B.31|New Zealand|2020-03-17	Oceania|hCoV-19/New Zealand/20VR2097/2020|EPI ISL 456376|B.1.370|New Zealand|2020-04-05	0.0005379046	Oceania
Oceania|hCoV-19/Australia/NSW62/2020|EPI ISL 417412|B.3|Australia|2020-03-17	Oceania|hCoV-19/New Zealand/20VR2097/2020|EPI ISL 456376|B.1.370|New Zealand|2020-04-05	0.0003402071	Oceania
Oceania|hCoV-19/Australia/SAP181/2020|EPI ISL 492122|B.1|Australia|2020-03-18	Oceania|hCoV-19/New Zealand/20VR2097/2020|EPI ISL 456376|B.1.370|New Zealand|2020-04-05	0.0001343498	Oceania
Oceania|hCoV-19/Australia/QLDID924/2020|EPI ISL 418802|B.1.1|Australia|2020-03-18	Oceania|hCoV-19/New Zealand/20VR2097/2020|EPI ISL 456376|B.1.370|New Zealand|2020-04-05	0.0003023490	Oceania
Oceania|hCoV-19/Australia/VIC174/2020|EPI ISL 419871|B.1.5|Australia|2020-03-18	Oceania|hCoV-19/New Zealand/20VR2097/2020|EPI ISL 456376|B.1.370|New Zealand|2020-04-05	0.0001679405	Oceania
Oceania|hCoV-19/Australia/VIC166/2020|EPI ISL 419863|B.1|Australia|2020-03-18	Oceania|hCoV-19/New Zealand/20VR2097/2020|EPI ISL 456376|B.1.370|New Zealand|2020-04-05	0.0002351332	Oceania
Oceania|hCoV-19/Australia/SAP159/2020|EPI ISL 492116|B.1.1|Australia|2020-03-18	Oceania|hCoV-19/New Zealand/20VR2097/2020|EPI ISL 456376|B.1.370|New Zealand|2020-04-05	0.0003695870	Oceania
Oceania|hCoV-19/Australia/VIC170/2020|EPI ISL 419867|B.1.5|Australia|2020-03-18	Oceania|hCoV-19/New Zealand/20VR2097/2020|EPI ISL 456376|B.1.370|New Zealand|2020-04-05	0.0002687215	Oceania
Oceania|hCoV-19/Australia/VIC163/2020|EPI ISL 419860|B.1.1|Australia|2020-03-18	Oceania|hCoV-19/New Zealand/20VR2097/2020|EPI ISL 456376|B.1.370|New Zealand|2020-04-05	0.0003359658	Oceania
Oceania|hCoV-19/Australia/VIC176/2020|EPI ISL 419873|B.31|Australia|2020-03-18	Oceania|hCoV-19/New Zealand/20VR2097/2020|EPI ISL 456376|B.1.370|New Zealand|2020-04-05	0.0005040236	Oceania
Oceania|hCoV-19/Australia/VIC171/2020|EPI ISL 419868|B.40|Australia|2020-03-18	Oceania|hCoV-19/New Zealand/20VR2097/2020|EPI ISL 456376|B.1.370|New Zealand|2020-04-05	0.0006048934	Oceania
Oceania|hCoV-19/Australia/QLDID926/2020|EPI ISL 418804|B.1.1|Australia|2020-03-18	Oceania|hCoV-19/New Zealand/20VR2097/2020|EPI ISL 456376|B.1.370|New Zealand|2020-04-05	0.0003359658	Oceania
Oceania|hCoV-19/Australia/VIC172/2020|EPI ISL 419869|B.40|Australia|2020-03-18	Oceania|hCoV-19/New Zealand/20VR2097/2020|EPI ISL 456376|B.1.370|New Zealand|2020-04-05	0.0005376362	Oceania
Oceania|hCoV-19/Australia/VIC158/2020|EPI ISL 419855|B.1|Australia|2020-03-18	Oceania|hCoV-19/New Zealand/20VR2097/2020|EPI ISL 456376|B.1.370|New Zealand|2020-04-05	0.0002351441	Oceania
Oceania|hCoV-19/Australia/QLDID925/2020|EPI ISL 418803|B.1|Australia|2020-03-18	Oceania|hCoV-19/New Zealand/20VR2097/2020|EPI ISL 456376|B.1.370|New Zealand|2020-04-05	0.0001007556	Oceania
Oceania|hCoV-19/Australia/VIC178/2020|EPI ISL 419875|B.1.1|Australia|2020-03-18	Oceania|hCoV-19/New Zealand/20VR2097/2020|EPI ISL 456376|B.1.370|New Zealand|2020-04-05	0.0003359501	Oceania
Oceania|hCoV-19/Australia/VIC109/2020|EPI ISL 419718|B.1.1|Australia|2020-03-18	Oceania|hCoV-19/New Zealand/20VR2097/2020|EPI ISL 456376|B.1.370|New Zealand|2020-04-05	0.0002687492	Oceania
Oceania|hCoV-19/New Zealand/20VR0760/2020|EPI ISL 456165|B.1.5|New Zealand|2020-03-18	Oceania|hCoV-19/New Zealand/20VR2097/2020|EPI ISL 456376|B.1.370|New Zealand|2020-04-05	0.0002016063	Oceania
Oceania|hCoV-19/New Zealand/20VR0770/2020|EPI ISL 456168|B.39|New Zealand|2020-03-18	Oceania|hCoV-19/New Zealand/20VR2097/2020|EPI ISL 456376|B.1.370|New Zealand|2020-04-05	0.0005379880	Oceania
Oceania|hCoV-19/Australia/SAP186/2020|EPI ISL 492125|B.1|Australia|2020-03-19	Oceania|hCoV-19/New Zealand/20VR2097/2020|EPI ISL 456376|B.1.370|New Zealand|2020-04-05	0.0001679482	Oceania
Oceania|hCoV-19/Australia/SAP368/2020|EPI ISL 492133|B.1.1|Australia|2020-03-19	Oceania|hCoV-19/New Zealand/20VR2097/2020|EPI ISL 456376|B.1.370|New Zealand|2020-04-05	0.0003023577	Oceania
Oceania|hCoV-19/Australia/NSW2169/2020|EPI ISL 500640|B.6|Australia|2020-03-19	Oceania|hCoV-19/New Zealand/20VR2097/2020|EPI ISL 456376|B.1.370|New Zealand|2020-04-05	0.0005712403	Oceania
Oceania|hCoV-19/Australia/VIC186/2020|EPI ISL 419882|B.40|Australia|2020-03-19	Oceania|hCoV-19/New Zealand/20VR2097/2020|EPI ISL 456376|B.1.370|New Zealand|2020-04-05	0.0005040236	Oceania
Oceania|hCoV-19/Australia/VIC184/2020|EPI ISL 419880|B.1|Australia|2020-03-19	Oceania|hCoV-19/New Zealand/20VR2097/2020|EPI ISL 456376|B.1.370|New Zealand|2020-04-05	0.0001343435	Oceania
Oceania|hCoV-19/Australia/VIC203/2020|EPI ISL 419898|B.40|Australia|2020-03-19	Oceania|hCoV-19/New Zealand/20VR2097/2020|EPI ISL 456376|B.1.370|New Zealand|2020-04-05	0.0006384822	Oceania
Oceania|hCoV-19/Australia/SAP395/2020|EPI ISL 492160|B.1.1|Australia|2020-03-19	Oceania|hCoV-19/New Zealand/20VR2097/2020|EPI ISL 456376|B.1.370|New Zealand|2020-04-05	0.0003359598	Oceania
Oceania|hCoV-19/New Zealand/20VR1110/2020|EPI ISL 456191|B.1.5|New Zealand|2020-03-19	Oceania|hCoV-19/New Zealand/20VR2097/2020|EPI ISL 456376|B.1.370|New Zealand|2020-04-05	0.0002687585	Oceania
Oceania|hCoV-19/Australia/VIC180/2020|EPI ISL 419877|B|Australia|2020-03-19	Oceania|hCoV-19/New Zealand/20VR2097/2020|EPI ISL 456376|B.1.370|New Zealand|2020-04-05	0.0003359250	Oceania
Oceania|hCoV-19/Australia/WA36/2020|EPI ISL 470853|B.39|Australia|2020-03-19	Oceania|hCoV-19/New Zealand/20VR2097/2020|EPI ISL 456376|B.1.370|New Zealand|2020-04-05	0.0005376112	Oceania
Oceania|hCoV-19/Australia/VIC192/2020|EPI ISL 419888|B.1|Australia|2020-03-19	Oceania|hCoV-19/New Zealand/20VR2097/2020|EPI ISL 456376|B.1.370|New Zealand|2020-04-05	0.0002015385	Oceania
Oceania|hCoV-19/Australia/VIC201/2020|EPI ISL 419896|B.1|Australia|2020-03-19	Oceania|hCoV-19/New Zealand/20VR2097/2020|EPI ISL 456376|B.1.370|New Zealand|2020-04-05	0.0001343435	Oceania
Oceania|hCoV-19/Australia/VIC188/2020|EPI ISL 419884|B.6|Australia|2020-03-19	Oceania|hCoV-19/New Zealand/20VR2097/2020|EPI ISL 456376|B.1.370|New Zealand|2020-04-05	0.0005376362	Oceania
Oceania|hCoV-19/Australia/SAP036/2020|EPI ISL 450194|B.1|Australia|2020-03-19	Oceania|hCoV-19/New Zealand/20VR2097/2020|EPI ISL 456376|B.1.370|New Zealand|2020-04-05	0.0001343497	Oceania
Oceania|hCoV-19/Australia/VIC190/2020|EPI ISL 419886|B.1.1|Australia|2020-03-19	Oceania|hCoV-19/New Zealand/20VR2097/2020|EPI ISL 456376|B.1.370|New Zealand|2020-04-05	0.0002687492	Oceania
Oceania|hCoV-19/Australia/SAP372/2020|EPI ISL 492137|B.1|Australia|2020-03-19	Oceania|hCoV-19/New Zealand/20VR2097/2020|EPI ISL 456376|B.1.370|New Zealand|2020-04-05	0.0001343474	Oceania
Oceania|hCoV-19/Australia/VIC191/2020|EPI ISL 419887|B.1.1|Australia|2020-03-19	Oceania|hCoV-19/New Zealand/20VR2097/2020|EPI ISL 456376|B.1.370|New Zealand|2020-04-05	0.0003359503	Oceania
Oceania|hCoV-19/Australia/VIC218/2020|EPI ISL 419913|B.40|Australia|2020-03-20	Oceania|hCoV-19/New Zealand/20VR2097/2020|EPI ISL 456376|B.1.370|New Zealand|2020-04-05	0.0006384824	Oceania
Oceania|hCoV-19/Australia/SAP397/2020|EPI ISL 492162|B.1.5|Australia|2020-03-20	Oceania|hCoV-19/New Zealand/20VR2097/2020|EPI ISL 456376|B.1.370|New Zealand|2020-04-05	0.0002351332	Oceania
Oceania|hCoV-19/Guam/GU NHG 03/2020|EPI ISL 445000|B.6|Guam|2020-03-20	Oceania|hCoV-19/New Zealand/20VR2097/2020|EPI ISL 456376|B.1.370|New Zealand|2020-04-05	0.0005040092	Oceania
Oceania|hCoV-19/Australia/VIC123/2020|EPI ISL 419731|B.1.1|Australia|2020-03-20	Oceania|hCoV-19/New Zealand/20VR2097/2020|EPI ISL 456376|B.1.370|New Zealand|2020-04-05	0.0003695806	Oceania
Oceania|hCoV-19/Australia/SAP374/2020|EPI ISL 492139|B.1|Australia|2020-03-20	Oceania|hCoV-19/New Zealand/20VR2097/2020|EPI ISL 456376|B.1.370|New Zealand|2020-04-05	0.0002016345	Oceania
Oceania|hCoV-19/Australia/SAP386/2020|EPI ISL 492151|B.1.1|Australia|2020-03-20	Oceania|hCoV-19/New Zealand/20VR2097/2020|EPI ISL 456376|B.1.370|New Zealand|2020-04-05	0.0003023579	Oceania
Oceania|hCoV-19/Australia/SAP380/2020|EPI ISL 492145|B.6|Australia|2020-03-20	Oceania|hCoV-19/New Zealand/20VR2097/2020|EPI ISL 456376|B.1.370|New Zealand|2020-04-05	0.0005040092	Oceania
Oceania|hCoV-19/Australia/VIC129/2020|EPI ISL 419732|B|Australia|2020-03-20	Oceania|hCoV-19/New Zealand/20VR2097/2020|EPI ISL 456376|B.1.370|New Zealand|2020-04-05	0.0003359589	Oceania
Oceania|hCoV-19/Australia/VIC214/2020|EPI ISL 419909|B.1|Australia|2020-03-20	Oceania|hCoV-19/New Zealand/20VR2097/2020|EPI ISL 456376|B.1.370|New Zealand|2020-04-05	0.0001343473	Oceania
Oceania|hCoV-19/Australia/VIC339/2020|EPI ISL 426648|B.1.1.71|Australia|2020-03-20	Oceania|hCoV-19/New Zealand/20VR2097/2020|EPI ISL 456376|B.1.370|New Zealand|2020-04-05	0.0003695699	Oceania
Oceania|hCoV-19/Australia/VIC342/2020|EPI ISL 426651|B.31|Australia|2020-03-20	Oceania|hCoV-19/New Zealand/20VR2097/2020|EPI ISL 456376|B.1.370|New Zealand|2020-04-05	0.0005712766	Oceania
Oceania|hCoV-19/Australia/NSW2043/2020|EPI ISL 500614|B.1.98|Australia|2020-03-20	Oceania|hCoV-19/New Zealand/20VR2097/2020|EPI ISL 456376|B.1.370|New Zealand|2020-04-05	0.0002015328	Oceania
Oceania|hCoV-19/New Zealand/20VR1276/2020|EPI ISL 456201|B.31|New Zealand|2020-03-20	Oceania|hCoV-19/New Zealand/20VR2097/2020|EPI ISL 456376|B.1.370|New Zealand|2020-04-05	0.0007057931	Oceania
Oceania|hCoV-19/Australia/VIC216/2020|EPI ISL 419911|B.1|Australia|2020-03-20	Oceania|hCoV-19/New Zealand/20VR2097/2020|EPI ISL 456376|B.1.370|New Zealand|2020-04-05	0.0001343435	Oceania
Oceania|hCoV-19/Australia/VIC341/2020|EPI ISL 426650|B.1.5|Australia|2020-03-20	Oceania|hCoV-19/New Zealand/20VR2097/2020|EPI ISL 456376|B.1.370|New Zealand|2020-04-05	0.0002687368	Oceania
Oceania|hCoV-19/Australia/VIC211/2020|EPI ISL 419906|B.1|Australia|2020-03-20	Oceania|hCoV-19/New Zealand/20VR2097/2020|EPI ISL 456376|B.1.370|New Zealand|2020-04-05	0.0001343497	Oceania
Oceania|hCoV-19/Australia/VIC114/2020|EPI ISL 419725|B.1.5|Australia|2020-03-20	Oceania|hCoV-19/New Zealand/20VR2097/2020|EPI ISL 456376|B.1.370|New Zealand|2020-04-05	0.0002015385	Oceania
Oceania|hCoV-19/Australia/NSW2207/2020|EPI ISL 500665|B.1.1|Australia|2020-03-21	Oceania|hCoV-19/New Zealand/20VR2097/2020|EPI ISL 456376|B.1.370|New Zealand|2020-04-05	0.0003023630	Oceania
Oceania|hCoV-19/Australia/VIC234/2020|EPI ISL 419929|B.1.272|Australia|2020-03-21	Oceania|hCoV-19/New Zealand/20VR2097/2020|EPI ISL 456376|B.1.370|New Zealand|2020-04-05	0.0002351265	Oceania
Oceania|hCoV-19/Australia/SAP370/2020|EPI ISL 492135|B.1.5|Australia|2020-03-21	Oceania|hCoV-19/New Zealand/20VR2097/2020|EPI ISL 456376|B.1.370|New Zealand|2020-04-05	0.0002687415	Oceania
Oceania|hCoV-19/Australia/VIC236/2020|EPI ISL 419931|B.1|Australia|2020-03-21	Oceania|hCoV-19/New Zealand/20VR2097/2020|EPI ISL 456376|B.1.370|New Zealand|2020-04-05	0.0001343474	Oceania
Oceania|hCoV-19/Australia/VIC249/2020|EPI ISL 419944|B.1.1.254|Australia|2020-03-21	Oceania|hCoV-19/New Zealand/20VR2097/2020|EPI ISL 456376|B.1.370|New Zealand|2020-04-05	0.0003359599	Oceania
Oceania|hCoV-19/Australia/VIC242/2020|EPI ISL 419937|B|Australia|2020-03-21	Oceania|hCoV-19/New Zealand/20VR2097/2020|EPI ISL 456376|B.1.370|New Zealand|2020-04-05	0.0003359589	Oceania
Oceania|hCoV-19/Australia/VIC238/2020|EPI ISL 419933|B.1.1|Australia|2020-03-21	Oceania|hCoV-19/New Zealand/20VR2097/2020|EPI ISL 456376|B.1.370|New Zealand|2020-04-05	0.0002687491	Oceania
Oceania|hCoV-19/Australia/VIC354/2020|EPI ISL 426662|B.1.1.1|Australia|2020-03-21	Oceania|hCoV-19/New Zealand/20VR2097/2020|EPI ISL 456376|B.1.370|New Zealand|2020-04-05	0.0005376426	Oceania
Oceania|hCoV-19/Australia/VIC258/2020|EPI ISL 419951|B.1|Australia|2020-03-21	Oceania|hCoV-19/New Zealand/20VR2097/2020|EPI ISL 456376|B.1.370|New Zealand|2020-04-05	0.0001679329	Oceania
Oceania|hCoV-19/Australia/VIC353/2020|EPI ISL 426661|B.1.1|Australia|2020-03-21	Oceania|hCoV-19/New Zealand/20VR2097/2020|EPI ISL 456376|B.1.370|New Zealand|2020-04-05	0.0003023490	Oceania
Oceania|hCoV-19/Australia/NSW2259/2020|EPI ISL 500696|B.1.1|Australia|2020-03-21	Oceania|hCoV-19/New Zealand/20VR2097/2020|EPI ISL 456376|B.1.370|New Zealand|2020-04-05	0.0003359657	Oceania
Oceania|hCoV-19/Australia/VIC261/2020|EPI ISL 419954|B.1|Australia|2020-03-21	Oceania|hCoV-19/New Zealand/20VR2097/2020|EPI ISL 456376|B.1.370|New Zealand|2020-04-05	0.0001343435	Oceania
Oceania|hCoV-19/Australia/VIC237/2020|EPI ISL 419932|B.6|Australia|2020-03-21	Oceania|hCoV-19/New Zealand/20VR2097/2020|EPI ISL 456376|B.1.370|New Zealand|2020-04-05	0.0006048656	Oceania
Oceania|hCoV-19/Australia/VIC246/2020|EPI ISL 419941|B.1|Australia|2020-03-21	Oceania|hCoV-19/New Zealand/20VR2097/2020|EPI ISL 456376|B.1.370|New Zealand|2020-04-05	0.0001679483	Oceania
Oceania|hCoV-19/Australia/VIC230/2020|EPI ISL 419925|B.1.1|Australia|2020-03-21	Oceania|hCoV-19/New Zealand/20VR2097/2020|EPI ISL 456376|B.1.370|New Zealand|2020-04-05	0.0003024099	Oceania
Oceania|hCoV-19/Australia/SAP382/2020|EPI ISL 492147|B.40|Australia|2020-03-21	Oceania|hCoV-19/New Zealand/20VR2097/2020|EPI ISL 456376|B.1.370|New Zealand|2020-04-05	0.0005040235	Oceania
Oceania|hCoV-19/Australia/VIC243/2020|EPI ISL 419938|B.1|Australia|2020-03-21	Oceania|hCoV-19/New Zealand/20VR2097/2020|EPI ISL 456376|B.1.370|New Zealand|2020-04-05	0.0001679329	Oceania
Oceania|hCoV-19/Australia/VIC362/2020|EPI ISL 426670|B.1.1|Australia|2020-03-22	Oceania|hCoV-19/New Zealand/20VR2097/2020|EPI ISL 456376|B.1.370|New Zealand|2020-04-05	0.0003359599	Oceania
Oceania|hCoV-19/Australia/VIC275/2020|EPI ISL 419968|B.1|Australia|2020-03-22	Oceania|hCoV-19/New Zealand/20VR2097/2020|EPI ISL 456376|B.1.370|New Zealand|2020-04-05	0.0002351373	Oceania
Oceania|hCoV-19/Australia/VIC373/2020|EPI ISL 426680|B|Australia|2020-03-22	Oceania|hCoV-19/New Zealand/20VR2097/2020|EPI ISL 456376|B.1.370|New Zealand|2020-04-05	0.0002687337	Oceania
Oceania|hCoV-19/Australia/VIC269/2020|EPI ISL 419962|B.1.1|Australia|2020-03-22	Oceania|hCoV-19/New Zealand/20VR2097/2020|EPI ISL 456376|B.1.370|New Zealand|2020-04-05	0.0003359503	Oceania
Oceania|hCoV-19/Australia/VIC367/2020|EPI ISL 426675|A.2|Australia|2020-03-22	Oceania|hCoV-19/New Zealand/20VR2097/2020|EPI ISL 456376|B.1.370|New Zealand|2020-04-05	0.0005712337	Oceania
Oceania|hCoV-19/Australia/VIC285/2020|EPI ISL 419976|B.1.5|Australia|2020-03-22	Oceania|hCoV-19/New Zealand/20VR2097/2020|EPI ISL 456376|B.1.370|New Zealand|2020-04-05	0.0002015328	Oceania
Oceania|hCoV-19/Australia/VIC278/2020|EPI ISL 419971|B.1.5|Australia|2020-03-22	Oceania|hCoV-19/New Zealand/20VR2097/2020|EPI ISL 456376|B.1.370|New Zealand|2020-04-05	0.0002687291	Oceania
Oceania|hCoV-19/Australia/QLD1010/2020|EPI ISL 530270|B.6|Australia|2020-03-22	Oceania|hCoV-19/New Zealand/20VR2097/2020|EPI ISL 456376|B.1.370|New Zealand|2020-04-05	0.0005376113	Oceania
Oceania|hCoV-19/Australia/NSW2265/2020|EPI ISL 500700|B.1.370|Australia|2020-03-22	Oceania|hCoV-19/New Zealand/20VR2097/2020|EPI ISL 456376|B.1.370|New Zealand|2020-04-05	0.0001007860	Oceania
Oceania|hCoV-19/Australia/VIC276/2020|EPI ISL 419969|B.6|Australia|2020-03-22	Oceania|hCoV-19/New Zealand/20VR2097/2020|EPI ISL 456376|B.1.370|New Zealand|2020-04-05	0.0005712338	Oceania
Oceania|hCoV-19/Australia/SAP383/2020|EPI ISL 492148|B.1.5|Australia|2020-03-22	Oceania|hCoV-19/New Zealand/20VR2097/2020|EPI ISL 456376|B.1.370|New Zealand|2020-04-05	0.0002351332	Oceania
Oceania|hCoV-19/Australia/ACT0071/2020|EPI ISL 498531|B.40|Australia|2020-03-22	Oceania|hCoV-19/New Zealand/20VR2097/2020|EPI ISL 456376|B.1.370|New Zealand|2020-04-05	0.0005376456	Oceania
Oceania|hCoV-19/Australia/VIC134/2020|EPI ISL 419827|B.1.1|Australia|2020-03-22	Oceania|hCoV-19/New Zealand/20VR2097/2020|EPI ISL 456376|B.1.370|New Zealand|2020-04-05	0.0003359658	Oceania
Oceania|hCoV-19/Australia/VIC283/2020|EPI ISL 419974|B.1|Australia|2020-03-22	Oceania|hCoV-19/New Zealand/20VR2097/2020|EPI ISL 456376|B.1.370|New Zealand|2020-04-05	0.0002687462	Oceania
Oceania|hCoV-19/Australia/NSW2244/2020|EPI ISL 500684|B.1|Australia|2020-03-22	Oceania|hCoV-19/New Zealand/20VR2097/2020|EPI ISL 456376|B.1.370|New Zealand|2020-04-05	0.0001343497	Oceania
Oceania|hCoV-19/Australia/VIC267/2020|EPI ISL 419960|B.1|Australia|2020-03-22	Oceania|hCoV-19/New Zealand/20VR2097/2020|EPI ISL 456376|B.1.370|New Zealand|2020-04-05	0.0001343497	Oceania
Oceania|hCoV-19/Australia/VIC287/2020|EPI ISL 419978|B.1|Australia|2020-03-22	Oceania|hCoV-19/New Zealand/20VR2097/2020|EPI ISL 456376|B.1.370|New Zealand|2020-04-05	0.0001343435	Oceania
Oceania|hCoV-19/New Zealand/20VR1451/2020|EPI ISL 456218|B.3|New Zealand|2020-03-23	Oceania|hCoV-19/New Zealand/20VR2097/2020|EPI ISL 456376|B.1.370|New Zealand|2020-04-05	0.0004703742	Oceania
Oceania|hCoV-19/Australia/VIC299/2020|EPI ISL 419990|B.40|Australia|2020-03-23	Oceania|hCoV-19/New Zealand/20VR2097/2020|EPI ISL 456376|B.1.370|New Zealand|2020-04-05	0.0004703988	Oceania
Oceania|hCoV-19/Australia/SAP336/2020|EPI ISL 483113|B.1.5|Australia|2020-03-23	Oceania|hCoV-19/New Zealand/20VR2097/2020|EPI ISL 456376|B.1.370|New Zealand|2020-04-05	0.0002015420	Oceania
Oceania|hCoV-19/Australia/QLDID938/2020|EPI ISL 444612|B.1|Australia|2020-03-23	Oceania|hCoV-19/New Zealand/20VR2097/2020|EPI ISL 456376|B.1.370|New Zealand|2020-04-05	0.0001343435	Oceania
Oceania|hCoV-19/Australia/VIC384/2020|EPI ISL 426691|B.1.5|Australia|2020-03-23	Oceania|hCoV-19/New Zealand/20VR2097/2020|EPI ISL 456376|B.1.370|New Zealand|2020-04-05	0.0002687414	Oceania
Oceania|hCoV-19/Australia/VIC309/2020|EPI ISL 420000|B.1.1|Australia|2020-03-23	Oceania|hCoV-19/New Zealand/20VR2097/2020|EPI ISL 456376|B.1.370|New Zealand|2020-04-05	0.0002687492	Oceania
Oceania|hCoV-19/Australia/VIC308/2020|EPI ISL 419999|B.1|Australia|2020-03-23	Oceania|hCoV-19/New Zealand/20VR2097/2020|EPI ISL 456376|B.1.370|New Zealand|2020-04-05	0.0002015386	Oceania
Oceania|hCoV-19/Australia/VIC383/2020|EPI ISL 426690|B.1|Australia|2020-03-23	Oceania|hCoV-19/New Zealand/20VR2097/2020|EPI ISL 456376|B.1.370|New Zealand|2020-04-05	0.0001679329	Oceania
Oceania|hCoV-19/New Zealand/20VR1796/2020|EPI ISL 456255|B.1|New Zealand|2020-03-23	Oceania|hCoV-19/New Zealand/20VR2097/2020|EPI ISL 456376|B.1.370|New Zealand|2020-04-05	0.0002687416	Oceania
Oceania|hCoV-19/Australia/VIC530/2020|EPI ISL 426796|B.1|Australia|2020-03-23	Oceania|hCoV-19/New Zealand/20VR2097/2020|EPI ISL 456376|B.1.370|New Zealand|2020-04-05	0.0002351332	Oceania
Oceania|hCoV-19/Australia/VIC301/2020|EPI ISL 419992|B.40|Australia|2020-03-23	Oceania|hCoV-19/New Zealand/20VR2097/2020|EPI ISL 456376|B.1.370|New Zealand|2020-04-05	0.0004367698	Oceania
Oceania|hCoV-19/Australia/VIC389/2020|EPI ISL 426696|B|Australia|2020-03-23	Oceania|hCoV-19/New Zealand/20VR2097/2020|EPI ISL 456376|B.1.370|New Zealand|2020-04-05	0.0005040322	Oceania
Oceania|hCoV-19/New Zealand/20VR1618/2020|EPI ISL 456228|B.1.1.254|New Zealand|2020-03-23	Oceania|hCoV-19/New Zealand/20VR2097/2020|EPI ISL 456376|B.1.370|New Zealand|2020-04-05	0.0003359599	Oceania
Oceania|hCoV-19/New Zealand/20VR1626/2020|EPI ISL 456236|B.31|New Zealand|2020-03-23	Oceania|hCoV-19/New Zealand/20VR2097/2020|EPI ISL 456376|B.1.370|New Zealand|2020-04-05	0.0006385303	Oceania
Oceania|hCoV-19/Australia/VIC300/2020|EPI ISL 419991|B.1.5|Australia|2020-03-23	Oceania|hCoV-19/New Zealand/20VR2097/2020|EPI ISL 456376|B.1.370|New Zealand|2020-04-05	0.0002687292	Oceania
Oceania|hCoV-19/Australia/VIC296/2020|EPI ISL 419987|B.1.1|Australia|2020-03-23	Oceania|hCoV-19/New Zealand/20VR2097/2020|EPI ISL 456376|B.1.370|New Zealand|2020-04-05	0.0003359658	Oceania
Oceania|hCoV-19/Australia/VIC312/2020|EPI ISL 420003|B.1|Australia|2020-03-23	Oceania|hCoV-19/New Zealand/20VR2097/2020|EPI ISL 456376|B.1.370|New Zealand|2020-04-05	0.0003023457	Oceania
Oceania|hCoV-19/Australia/QLD985/2020|EPI ISL 530265|B.1|Australia|2020-03-24	Oceania|hCoV-19/New Zealand/20VR2097/2020|EPI ISL 456376|B.1.370|New Zealand|2020-04-05	0.0002687462	Oceania
Oceania|hCoV-19/Australia/QLDID941/2020|EPI ISL 447594|B.1.1|Australia|2020-03-24	Oceania|hCoV-19/New Zealand/20VR2097/2020|EPI ISL 456376|B.1.370|New Zealand|2020-04-05	0.0003023630	Oceania
Oceania|hCoV-19/Australia/VIC13741/2020|EPI ISL 563820|B.40|Australia|2020-03-24	Oceania|hCoV-19/New Zealand/20VR2097/2020|EPI ISL 456376|B.1.370|New Zealand|2020-04-05	0.0005376115	Oceania
Oceania|hCoV-19/Australia/VIC395/2020|EPI ISL 426698|B.1|Australia|2020-03-24	Oceania|hCoV-19/New Zealand/20VR2097/2020|EPI ISL 456376|B.1.370|New Zealand|2020-04-05	0.0002687339	Oceania
Oceania|hCoV-19/New Zealand/20VR1581/2020|EPI ISL 456223|B.1.1|New Zealand|2020-03-24	Oceania|hCoV-19/New Zealand/20VR2097/2020|EPI ISL 456376|B.1.370|New Zealand|2020-04-05	0.0003359657	Oceania
Oceania|hCoV-19/Australia/VIC315/2020|EPI ISL 420006|B.1.1|Australia|2020-03-24	Oceania|hCoV-19/New Zealand/20VR2097/2020|EPI ISL 456376|B.1.370|New Zealand|2020-04-05	0.0003023490	Oceania
Oceania|hCoV-19/Australia/VIC541/2020|EPI ISL 426806|B.1.5|Australia|2020-03-24	Oceania|hCoV-19/New Zealand/20VR2097/2020|EPI ISL 456376|B.1.370|New Zealand|2020-04-05	0.0002351373	Oceania
Oceania|hCoV-19/Australia/VIC449/2020|EPI ISL 426745|B.1|Australia|2020-03-24	Oceania|hCoV-19/New Zealand/20VR2097/2020|EPI ISL 456376|B.1.370|New Zealand|2020-04-05	0.0002687462	Oceania
Oceania|hCoV-19/Australia/VIC394/2020|EPI ISL 426697|B.1.1.296|Australia|2020-03-24	Oceania|hCoV-19/New Zealand/20VR2097/2020|EPI ISL 456376|B.1.370|New Zealand|2020-04-05	0.0003695870	Oceania
Oceania|hCoV-19/Australia/SAP244/2020|EPI ISL 468002|B.1.1.1|Australia|2020-03-24	Oceania|hCoV-19/New Zealand/20VR2097/2020|EPI ISL 456376|B.1.370|New Zealand|2020-04-05	0.0004367951	Oceania
Oceania|hCoV-19/Guam/GU-NHG-02/2020|EPI ISL 444610|B.6|Guam|2020-03-24	Oceania|hCoV-19/New Zealand/20VR2097/2020|EPI ISL 456376|B.1.370|New Zealand|2020-04-05	0.0004703772	Oceania
Oceania|hCoV-19/Australia/VIC325/2020|EPI ISL 420016|B.31|Australia|2020-03-24	Oceania|hCoV-19/New Zealand/20VR2097/2020|EPI ISL 456376|B.1.370|New Zealand|2020-04-05	0.0005712766	Oceania
Oceania|hCoV-19/Australia/VIC321/2020|EPI ISL 420012|B.1|Australia|2020-03-24	Oceania|hCoV-19/New Zealand/20VR2097/2020|EPI ISL 456376|B.1.370|New Zealand|2020-04-05	0.0001343435	Oceania
Oceania|hCoV-19/Australia/WA56/2020|EPI ISL 470873|B.1|Australia|2020-03-24	Oceania|hCoV-19/New Zealand/20VR2097/2020|EPI ISL 456376|B.1.370|New Zealand|2020-04-05	0.0001679932	Oceania
Oceania|hCoV-19/Australia/VIC540/2020|EPI ISL 426805|B.1|Australia|2020-03-24	Oceania|hCoV-19/New Zealand/20VR2097/2020|EPI ISL 456376|B.1.370|New Zealand|2020-04-05	0.0002687339	Oceania
Oceania|hCoV-19/Australia/QLD986/2020|EPI ISL 530266|B.1.5|Australia|2020-03-24	Oceania|hCoV-19/New Zealand/20VR2097/2020|EPI ISL 456376|B.1.370|New Zealand|2020-04-05	0.0002687368	Oceania
Oceania|hCoV-19/Australia/QLDID939/2020|EPI ISL 444793|B.1.265|Australia|2020-03-24	Oceania|hCoV-19/New Zealand/20VR2097/2020|EPI ISL 456376|B.1.370|New Zealand|2020-04-05	0.0001007704	Oceania
Oceania|hCoV-19/Australia/VIC555/2020|EPI ISL 426816|B.1.3|Australia|2020-03-25	Oceania|hCoV-19/New Zealand/20VR2097/2020|EPI ISL 456376|B.1.370|New Zealand|2020-04-05	0.0001679498	Oceania
Oceania|hCoV-19/Australia/QLDID935/2020|EPI ISL 436097|B.1.5|Australia|2020-03-25	Oceania|hCoV-19/New Zealand/20VR2097/2020|EPI ISL 456376|B.1.370|New Zealand|2020-04-05	0.0002687415	Oceania
Oceania|hCoV-19/Australia/VIC548/2020|EPI ISL 426811|B.1.1|Australia|2020-03-25	Oceania|hCoV-19/New Zealand/20VR2097/2020|EPI ISL 456376|B.1.370|New Zealand|2020-04-05	0.0003023630	Oceania
Oceania|hCoV-19/Australia/SAP242/2020|EPI ISL 468023|B.1|Australia|2020-03-25	Oceania|hCoV-19/New Zealand/20VR2097/2020|EPI ISL 456376|B.1.370|New Zealand|2020-04-05	0.0001343435	Oceania
Oceania|hCoV-19/Australia/VIC535/2020|EPI ISL 426801|B|Australia|2020-03-25	Oceania|hCoV-19/New Zealand/20VR2097/2020|EPI ISL 456376|B.1.370|New Zealand|2020-04-05	0.0004031673	Oceania
Oceania|hCoV-19/New Zealand/20VR1765/2020|EPI ISL 536789|B.31|New Zealand|2020-03-25	Oceania|hCoV-19/New Zealand/20VR2097/2020|EPI ISL 456376|B.1.370|New Zealand|2020-04-05	0.0006385302	Oceania
Oceania|hCoV-19/Australia/VIC597/2020|EPI ISL 426854|B.1.1|Australia|2020-03-25	Oceania|hCoV-19/New Zealand/20VR2097/2020|EPI ISL 456376|B.1.370|New Zealand|2020-04-05	0.0003359658	Oceania
Oceania|hCoV-19/Australia/SAP256/2020|EPI ISL 468028|B.1|Australia|2020-03-25	Oceania|hCoV-19/New Zealand/20VR2097/2020|EPI ISL 456376|B.1.370|New Zealand|2020-04-05	0.0001343435	Oceania
Oceania|hCoV-19/Australia/VIC566/2020|EPI ISL 426826|B.1|Australia|2020-03-25	Oceania|hCoV-19/New Zealand/20VR2097/2020|EPI ISL 456376|B.1.370|New Zealand|2020-04-05	0.0001007556	Oceania
Oceania|hCoV-19/Australia/SAP273/2020|EPI ISL 468029|B.1.5|Australia|2020-03-25	Oceania|hCoV-19/New Zealand/20VR2097/2020|EPI ISL 456376|B.1.370|New Zealand|2020-04-05	0.0002351332	Oceania
Oceania|hCoV-19/Australia/QLD962/2020|EPI ISL 530241|B.1|Australia|2020-03-25	Oceania|hCoV-19/New Zealand/20VR2097/2020|EPI ISL 456376|B.1.370|New Zealand|2020-04-05	0.0002351373	Oceania
Oceania|hCoV-19/Australia/SAP263/2020|EPI ISL 468022|A|Australia|2020-03-25	Oceania|hCoV-19/New Zealand/20VR2097/2020|EPI ISL 456376|B.1.370|New Zealand|2020-04-05	0.0005376420	Oceania
Oceania|hCoV-19/Australia/VIC571/2020|EPI ISL 426831|B.1.370|Australia|2020-03-25	Oceania|hCoV-19/New Zealand/20VR2097/2020|EPI ISL 456376|B.1.370|New Zealand|2020-04-05	0.0000000000	Oceania
Oceania|hCoV-19/Australia/VIC561/2020|EPI ISL 426822|B.1.1|Australia|2020-03-25	Oceania|hCoV-19/New Zealand/20VR2097/2020|EPI ISL 456376|B.1.370|New Zealand|2020-04-05	0.0003695700	Oceania
Oceania|hCoV-19/Australia/QLD960/2020|EPI ISL 530242|B.1.1|Australia|2020-03-25	Oceania|hCoV-19/New Zealand/20VR2097/2020|EPI ISL 456376|B.1.370|New Zealand|2020-04-05	0.0002687492	Oceania
Oceania|hCoV-19/Australia/NSW166/2020|EPI ISL 427771|B.1.1|Australia|2020-03-25	Oceania|hCoV-19/New Zealand/20VR2097/2020|EPI ISL 456376|B.1.370|New Zealand|2020-04-05	0.0002721812	Oceania
Oceania|hCoV-19/Australia/NSW221/2020|EPI ISL 451487|B.6|Australia|2020-03-25	Oceania|hCoV-19/New Zealand/20VR2097/2020|EPI ISL 456376|B.1.370|New Zealand|2020-04-05	0.0005444371	Oceania
Oceania|hCoV-19/Australia/VIC617/2020|EPI ISL 426872|B.1|Australia|2020-03-26	Oceania|hCoV-19/New Zealand/20VR2097/2020|EPI ISL 456376|B.1.370|New Zealand|2020-04-05	0.0001343498	Oceania
Oceania|hCoV-19/New Zealand/20VR1783/2020|EPI ISL 456252|B.31|New Zealand|2020-03-26	Oceania|hCoV-19/New Zealand/20VR2097/2020|EPI ISL 456376|B.1.370|New Zealand|2020-04-05	0.0006721510	Oceania
Oceania|hCoV-19/Australia/NSW2435/2020|EPI ISL 527016|B.1.5|Australia|2020-03-26	Oceania|hCoV-19/New Zealand/20VR2097/2020|EPI ISL 456376|B.1.370|New Zealand|2020-04-05	0.0002015385	Oceania
Oceania|hCoV-19/Australia/VIC942/2020|EPI ISL 430639|B.1|Australia|2020-03-26	Oceania|hCoV-19/New Zealand/20VR2097/2020|EPI ISL 456376|B.1.370|New Zealand|2020-04-05	0.0002015328	Oceania
Oceania|hCoV-19/Australia/QLD1012/2020|EPI ISL 530272|B.40|Australia|2020-03-26	Oceania|hCoV-19/New Zealand/20VR2097/2020|EPI ISL 456376|B.1.370|New Zealand|2020-04-05	0.0004703906	Oceania
Oceania|hCoV-19/Australia/SAP319/2020|EPI ISL 483099|B.1.1|Australia|2020-03-26	Oceania|hCoV-19/New Zealand/20VR2097/2020|EPI ISL 456376|B.1.370|New Zealand|2020-04-05	0.0004031569	Oceania
Oceania|hCoV-19/Australia/SAP246/2020|EPI ISL 468014|B.1.153|Australia|2020-03-26	Oceania|hCoV-19/New Zealand/20VR2097/2020|EPI ISL 456376|B.1.370|New Zealand|2020-04-05	0.0002351440	Oceania
Oceania|hCoV-19/New Zealand/20VR1773/2020|EPI ISL 456244|B.1.1|New Zealand|2020-03-26	Oceania|hCoV-19/New Zealand/20VR2097/2020|EPI ISL 456376|B.1.370|New Zealand|2020-04-05	0.0003359658	Oceania
Oceania|hCoV-19/Guam/GU NHG 01/2020|EPI ISL 444998|B.6|Guam|2020-03-26	Oceania|hCoV-19/New Zealand/20VR2097/2020|EPI ISL 456376|B.1.370|New Zealand|2020-04-05	0.0005712075	Oceania
Oceania|hCoV-19/Australia/QLD965/2020|EPI ISL 530244|B.1.5|Australia|2020-03-26	Oceania|hCoV-19/New Zealand/20VR2097/2020|EPI ISL 456376|B.1.370|New Zealand|2020-04-05	0.0002351372	Oceania
Oceania|hCoV-19/Australia/VIC458/2020|EPI ISL 426752|B.1.255|Australia|2020-03-26	Oceania|hCoV-19/New Zealand/20VR2097/2020|EPI ISL 456376|B.1.370|New Zealand|2020-04-05	0.0001679328	Oceania
Oceania|hCoV-19/Australia/SAP051/2020|EPI ISL 451090|B.1.255|Australia|2020-03-26	Oceania|hCoV-19/New Zealand/20VR2097/2020|EPI ISL 456376|B.1.370|New Zealand|2020-04-05	0.0002351264	Oceania
Oceania|hCoV-19/Australia/SAP052/2020|EPI ISL 451091|B.1|Australia|2020-03-26	Oceania|hCoV-19/New Zealand/20VR2097/2020|EPI ISL 456376|B.1.370|New Zealand|2020-04-05	0.0002687462	Oceania
Oceania|hCoV-19/Australia/QLDID940/2020|EPI ISL 444794|B.1|Australia|2020-03-26	Oceania|hCoV-19/New Zealand/20VR2097/2020|EPI ISL 456376|B.1.370|New Zealand|2020-04-05	0.0001679406	Oceania
Oceania|hCoV-19/New Zealand/20VR1779/2020|EPI ISL 456248|B.1|New Zealand|2020-03-26	Oceania|hCoV-19/New Zealand/20VR2097/2020|EPI ISL 456376|B.1.370|New Zealand|2020-04-05	0.0002351264	Oceania
Oceania|hCoV-19/Australia/VIC1995/2020|EPI ISL 521901|B.1.370|Australia|2020-03-26	Oceania|hCoV-19/New Zealand/20VR2097/2020|EPI ISL 456376|B.1.370|New Zealand|2020-04-05	0.0001343497	Oceania
Oceania|hCoV-19/Australia/SAP221/2020|EPI ISL 468026|B.1.1|Australia|2020-03-26	Oceania|hCoV-19/New Zealand/20VR2097/2020|EPI ISL 456376|B.1.370|New Zealand|2020-04-05	0.0003359503	Oceania
Oceania|hCoV-19/Australia/NSW220/2020|EPI ISL 451486|B|Australia|2020-03-26	Oceania|hCoV-19/New Zealand/20VR2097/2020|EPI ISL 456376|B.1.370|New Zealand|2020-04-05	0.0004763765	Oceania
Oceania|hCoV-19/Australia/SAP310/2020|EPI ISL 483093|B|Australia|2020-03-27	Oceania|hCoV-19/New Zealand/20VR2097/2020|EPI ISL 456376|B.1.370|New Zealand|2020-04-05	0.0004703994	Oceania
Oceania|hCoV-19/Australia/VIC668/2020|EPI ISL 426964|B|Australia|2020-03-27	Oceania|hCoV-19/New Zealand/20VR2097/2020|EPI ISL 456376|B.1.370|New Zealand|2020-04-05	0.0005040088	Oceania
Oceania|hCoV-19/Australia/VIC667/2020|EPI ISL 426963|B.3|Australia|2020-03-27	Oceania|hCoV-19/New Zealand/20VR2097/2020|EPI ISL 456376|B.1.370|New Zealand|2020-04-05	0.0004367670	Oceania
Oceania|hCoV-19/Australia/SAP327/2020|EPI ISL 483105|B.1|Australia|2020-03-27	Oceania|hCoV-19/New Zealand/20VR2097/2020|EPI ISL 456376|B.1.370|New Zealand|2020-04-05	0.0002352043	Oceania
Oceania|hCoV-19/Australia/SAP056/2020|EPI ISL 451095|B.1|Australia|2020-03-27	Oceania|hCoV-19/New Zealand/20VR2097/2020|EPI ISL 456376|B.1.370|New Zealand|2020-04-05	0.0001679328	Oceania
Oceania|hCoV-19/Australia/SAP331/2020|EPI ISL 483109|B.1.370|Australia|2020-03-27	Oceania|hCoV-19/New Zealand/20VR2097/2020|EPI ISL 456376|B.1.370|New Zealand|2020-04-05	0.0000335838	Oceania
Oceania|hCoV-19/Australia/SAP309/2020|EPI ISL 483092|B|Australia|2020-03-27	Oceania|hCoV-19/New Zealand/20VR2097/2020|EPI ISL 456376|B.1.370|New Zealand|2020-04-05	0.0005040090	Oceania
Oceania|hCoV-19/New Zealand/20VR1624/2020|EPI ISL 456234|B.1|New Zealand|2020-03-27	Oceania|hCoV-19/New Zealand/20VR2097/2020|EPI ISL 456376|B.1.370|New Zealand|2020-04-05	0.0002687415	Oceania
Oceania|hCoV-19/Australia/VIC677/2020|EPI ISL 426972|B.1|Australia|2020-03-27	Oceania|hCoV-19/New Zealand/20VR2097/2020|EPI ISL 456376|B.1.370|New Zealand|2020-04-05	0.0001679406	Oceania
Oceania|hCoV-19/Australia/SAP058/2020|EPI ISL 451097|B.1|Australia|2020-03-27	Oceania|hCoV-19/New Zealand/20VR2097/2020|EPI ISL 456376|B.1.370|New Zealand|2020-04-05	0.0001343497	Oceania
Oceania|hCoV-19/Australia/VIC665/2020|EPI ISL 426961|B.1|Australia|2020-03-27	Oceania|hCoV-19/New Zealand/20VR2097/2020|EPI ISL 456376|B.1.370|New Zealand|2020-04-05	0.0001343435	Oceania
Oceania|hCoV-19/Australia/VIC606/2020|EPI ISL 426861|B.1.255|Australia|2020-03-27	Oceania|hCoV-19/New Zealand/20VR2097/2020|EPI ISL 456376|B.1.370|New Zealand|2020-04-05	0.0001679328	Oceania
Oceania|hCoV-19/New Zealand/20VR2581/2020|EPI ISL 548127|B.1.3|New Zealand|2020-03-27	Oceania|hCoV-19/New Zealand/20VR2097/2020|EPI ISL 456376|B.1.370|New Zealand|2020-04-05	0.0002351845	Oceania
Oceania|hCoV-19/Australia/NSW305/2020|EPI ISL 451569|B.1|Australia|2020-03-27	Oceania|hCoV-19/New Zealand/20VR2097/2020|EPI ISL 456376|B.1.370|New Zealand|2020-04-05	0.0001020371	Oceania
Oceania|hCoV-19/Australia/NSW261/2020|EPI ISL 451526|B.1.1|Australia|2020-03-27	Oceania|hCoV-19/New Zealand/20VR2097/2020|EPI ISL 456376|B.1.370|New Zealand|2020-04-05	0.0002721685	Oceania
Oceania|hCoV-19/Australia/NSW233/2020|EPI ISL 451499|B.1.5|Australia|2020-03-27	Oceania|hCoV-19/New Zealand/20VR2097/2020|EPI ISL 456376|B.1.370|New Zealand|2020-04-05	0.0002721685	Oceania
Oceania|hCoV-19/Australia/NSW278/2020|EPI ISL 451542|B.1.1|Australia|2020-03-27	Oceania|hCoV-19/New Zealand/20VR2097/2020|EPI ISL 456376|B.1.370|New Zealand|2020-04-05	0.0002381425	Oceania
Oceania|hCoV-19/Australia/NSW234/2020|EPI ISL 451500|B.1.5|Australia|2020-03-27	Oceania|hCoV-19/New Zealand/20VR2097/2020|EPI ISL 456376|B.1.370|New Zealand|2020-04-05	0.0001360587	Oceania
Oceania|hCoV-19/Australia/SAP061/2020|EPI ISL 451100|B.1|Australia|2020-03-28	Oceania|hCoV-19/New Zealand/20VR2097/2020|EPI ISL 456376|B.1.370|New Zealand|2020-04-05	0.0002015330	Oceania
Oceania|hCoV-19/Australia/SAP334/2020|EPI ISL 483111|B.1.5|Australia|2020-03-28	Oceania|hCoV-19/New Zealand/20VR2097/2020|EPI ISL 456376|B.1.370|New Zealand|2020-04-05	0.0002687415	Oceania
Oceania|hCoV-19/New Zealand/20VR1839/2020|EPI ISL 456280|B.31|New Zealand|2020-03-28	Oceania|hCoV-19/New Zealand/20VR2097/2020|EPI ISL 456376|B.1.370|New Zealand|2020-04-05	0.0006048936	Oceania
Oceania|hCoV-19/Australia/VIC808/2020|EPI ISL 427082|B.31|Australia|2020-03-28	Oceania|hCoV-19/New Zealand/20VR2097/2020|EPI ISL 456376|B.1.370|New Zealand|2020-04-05	0.0006721318	Oceania
Oceania|hCoV-19/Australia/VIC652/2020|EPI ISL 426948|B.1.5|Australia|2020-03-28	Oceania|hCoV-19/New Zealand/20VR2097/2020|EPI ISL 456376|B.1.370|New Zealand|2020-04-05	0.0001679405	Oceania
Oceania|hCoV-19/Australia/SAP062/2020|EPI ISL 451101|B.1|Australia|2020-03-28	Oceania|hCoV-19/New Zealand/20VR2097/2020|EPI ISL 456376|B.1.370|New Zealand|2020-04-05	0.0001343497	Oceania
Oceania|hCoV-19/Australia/VIC685/2020|EPI ISL 426980|B.40|Australia|2020-03-28	Oceania|hCoV-19/New Zealand/20VR2097/2020|EPI ISL 456376|B.1.370|New Zealand|2020-04-05	0.0006385009	Oceania
Oceania|hCoV-19/Australia/VIC-CBA3/2020|EPI ISL 420877|B.1.1|Australia|2020-03-28	Oceania|hCoV-19/New Zealand/20VR2097/2020|EPI ISL 456376|B.1.370|New Zealand|2020-04-05	0.0003695529	Oceania
Oceania|hCoV-19/Australia/VIC644/2020|EPI ISL 426940|B.1|Australia|2020-03-28	Oceania|hCoV-19/New Zealand/20VR2097/2020|EPI ISL 456376|B.1.370|New Zealand|2020-04-05	0.0002351373	Oceania
Oceania|hCoV-19/Australia/NSW322/2020|EPI ISL 451584|B.1|Australia|2020-03-28	Oceania|hCoV-19/New Zealand/20VR2097/2020|EPI ISL 456376|B.1.370|New Zealand|2020-04-05	0.0001020371	Oceania
Oceania|hCoV-19/Australia/NSW511/2020|EPI ISL 455051|B.1.5|Australia|2020-03-28	Oceania|hCoV-19/New Zealand/20VR2097/2020|EPI ISL 456376|B.1.370|New Zealand|2020-04-05	0.0001360587	Oceania
Oceania|hCoV-19/Australia/NSW538/2020|EPI ISL 455077|B.1|Australia|2020-03-28	Oceania|hCoV-19/New Zealand/20VR2097/2020|EPI ISL 456376|B.1.370|New Zealand|2020-04-05	0.0001020371	Oceania
Oceania|hCoV-19/Australia/NSW225/2020|EPI ISL 451491|B.1.1.296|Australia|2020-03-28	Oceania|hCoV-19/New Zealand/20VR2097/2020|EPI ISL 456376|B.1.370|New Zealand|2020-04-05	0.0003742900	Oceania
Oceania|hCoV-19/Australia/NSW247/2020|EPI ISL 451512|B.1.5|Australia|2020-03-28	Oceania|hCoV-19/New Zealand/20VR2097/2020|EPI ISL 456376|B.1.370|New Zealand|2020-04-05	0.0001700818	Oceania
Oceania|hCoV-19/Australia/NSW266/2020|EPI ISL 451531|B.40|Australia|2020-03-28	Oceania|hCoV-19/New Zealand/20VR2097/2020|EPI ISL 456376|B.1.370|New Zealand|2020-04-05	0.0004763988	Oceania
Oceania|hCoV-19/Australia/NSW227/2020|EPI ISL 451493|B.1|Australia|2020-03-28	Oceania|hCoV-19/New Zealand/20VR2097/2020|EPI ISL 456376|B.1.370|New Zealand|2020-04-05	0.0002040965	Oceania
Oceania|hCoV-19/Australia/NSW279/2020|EPI ISL 451543|B.1|Australia|2020-03-28	Oceania|hCoV-19/New Zealand/20VR2097/2020|EPI ISL 456376|B.1.370|New Zealand|2020-04-05	0.0000680233	Oceania
Oceania|hCoV-19/Australia/NSW229/2020|EPI ISL 451495|B.4|Australia|2020-03-28	Oceania|hCoV-19/New Zealand/20VR2097/2020|EPI ISL 456376|B.1.370|New Zealand|2020-04-05	0.0005785269	Oceania
Oceania|hCoV-19/Australia/VIC639/2020|EPI ISL 426935|B.1|Australia|2020-03-29	Oceania|hCoV-19/New Zealand/20VR2097/2020|EPI ISL 456376|B.1.370|New Zealand|2020-04-05	0.0002015295	Oceania
Oceania|hCoV-19/Australia/SAP067/2020|EPI ISL 451105|B.1.275|Australia|2020-03-29	Oceania|hCoV-19/New Zealand/20VR2097/2020|EPI ISL 456376|B.1.370|New Zealand|2020-04-05	0.0002015235	Oceania
Oceania|hCoV-19/Australia/VIC682/2020|EPI ISL 426977|B.1.5|Australia|2020-03-29	Oceania|hCoV-19/New Zealand/20VR2097/2020|EPI ISL 456376|B.1.370|New Zealand|2020-04-05	0.0001679405	Oceania
Oceania|hCoV-19/Australia/VIC712/2020|EPI ISL 426999|B.1|Australia|2020-03-29	Oceania|hCoV-19/New Zealand/20VR2097/2020|EPI ISL 456376|B.1.370|New Zealand|2020-04-05	0.0001007556	Oceania
Oceania|hCoV-19/Australia/VIC710/2020|EPI ISL 426997|B.52|Australia|2020-03-29	Oceania|hCoV-19/New Zealand/20VR2097/2020|EPI ISL 456376|B.1.370|New Zealand|2020-04-05	0.0004367861	Oceania
Oceania|hCoV-19/Australia/SAP065/2020|EPI ISL 451103|B.1|Australia|2020-03-29	Oceania|hCoV-19/New Zealand/20VR2097/2020|EPI ISL 456376|B.1.370|New Zealand|2020-04-05	0.0001679328	Oceania
Oceania|hCoV-19/Australia/SAP204/2020|EPI ISL 468013|B.1.1|Australia|2020-03-29	Oceania|hCoV-19/New Zealand/20VR2097/2020|EPI ISL 456376|B.1.370|New Zealand|2020-04-05	0.0002687762	Oceania
Oceania|hCoV-19/Australia/VIC638/2020|EPI ISL 426934|B.1.1|Australia|2020-03-29	Oceania|hCoV-19/New Zealand/20VR2097/2020|EPI ISL 456376|B.1.370|New Zealand|2020-04-05	0.0002687491	Oceania
Oceania|hCoV-19/Australia/NSW249/2020|EPI ISL 451514|B.1.1|Australia|2020-03-29	Oceania|hCoV-19/New Zealand/20VR2097/2020|EPI ISL 456376|B.1.370|New Zealand|2020-04-05	0.0002721685	Oceania
Oceania|hCoV-19/Australia/NSW555/2020|EPI ISL 455094|B.1.5|Australia|2020-03-29	Oceania|hCoV-19/New Zealand/20VR2097/2020|EPI ISL 456376|B.1.370|New Zealand|2020-04-05	0.0002381314	Oceania
Oceania|hCoV-19/Australia/NSW342/2020|EPI ISL 451604|B.1.178|Australia|2020-03-29	Oceania|hCoV-19/New Zealand/20VR2097/2020|EPI ISL 456376|B.1.370|New Zealand|2020-04-05	0.0002381287	Oceania
Oceania|hCoV-19/Australia/NSW224/2020|EPI ISL 451490|B.1.255|Australia|2020-03-29	Oceania|hCoV-19/New Zealand/20VR2097/2020|EPI ISL 456376|B.1.370|New Zealand|2020-04-05	0.0002040870	Oceania
Oceania|hCoV-19/Australia/NSW311/2020|EPI ISL 451575|B.1|Australia|2020-03-29	Oceania|hCoV-19/New Zealand/20VR2097/2020|EPI ISL 456376|B.1.370|New Zealand|2020-04-05	0.0001020371	Oceania
Oceania|hCoV-19/Australia/NSW246/2020|EPI ISL 451511|B.6|Australia|2020-03-29	Oceania|hCoV-19/New Zealand/20VR2097/2020|EPI ISL 456376|B.1.370|New Zealand|2020-04-05	0.0005444627	Oceania
Oceania|hCoV-19/Australia/WA111/2020|EPI ISL 512764|B.1|Australia|2020-03-29	Oceania|hCoV-19/New Zealand/20VR2097/2020|EPI ISL 456376|B.1.370|New Zealand|2020-04-05	0.0000680280	Oceania
Oceania|hCoV-19/New Zealand/20VR1837/2020|EPI ISL 456278|B.1|New Zealand|2020-03-29	Oceania|hCoV-19/New Zealand/20VR2097/2020|EPI ISL 456376|B.1.370|New Zealand|2020-04-05	0.0001679548	Oceania
Oceania|hCoV-19/Australia/VIC744/2020|EPI ISL 427022|B.1.1.8|Australia|2020-03-29	Oceania|hCoV-19/New Zealand/20VR2097/2020|EPI ISL 456376|B.1.370|New Zealand|2020-04-05	0.0003364138	Oceania
Oceania|hCoV-19/Australia/TAS226/2020|EPI ISL 522655|B.1|Australia|2020-03-29	Oceania|hCoV-19/New Zealand/20VR2097/2020|EPI ISL 456376|B.1.370|New Zealand|2020-04-05	0.0001345333	Oceania
Oceania|hCoV-19/Australia/VIC731/2020|EPI ISL 427010|B.1.1|Australia|2020-03-30	Oceania|hCoV-19/New Zealand/20VR2097/2020|EPI ISL 456376|B.1.370|New Zealand|2020-04-05	0.0003359502	Oceania
Oceania|hCoV-19/Australia/VIC779/2020|EPI ISL 427054|B.52|Australia|2020-03-30	Oceania|hCoV-19/New Zealand/20VR2097/2020|EPI ISL 456376|B.1.370|New Zealand|2020-04-05	0.0005712553	Oceania
Oceania|hCoV-19/Australia/SAP070/2020|EPI ISL 451108|B.1|Australia|2020-03-30	Oceania|hCoV-19/New Zealand/20VR2097/2020|EPI ISL 456376|B.1.370|New Zealand|2020-04-05	0.0002015328	Oceania
Oceania|hCoV-19/Australia/VIC752/2020|EPI ISL 427029|B.4|Australia|2020-03-30	Oceania|hCoV-19/New Zealand/20VR2097/2020|EPI ISL 456376|B.1.370|New Zealand|2020-04-05	0.0006049104	Oceania
Oceania|hCoV-19/Australia/SAP451/2020|EPI ISL 508141|B.1|Australia|2020-03-30	Oceania|hCoV-19/New Zealand/20VR2097/2020|EPI ISL 456376|B.1.370|New Zealand|2020-04-05	0.0004367418	Oceania
Oceania|hCoV-19/Australia/SAP206/2020|EPI ISL 468036|B.1.201|Australia|2020-03-30	Oceania|hCoV-19/New Zealand/20VR2097/2020|EPI ISL 456376|B.1.370|New Zealand|2020-04-05	0.0002351373	Oceania
Oceania|hCoV-19/Australia/NSW562/2020|EPI ISL 478674|B.1|Australia|2020-03-30	Oceania|hCoV-19/New Zealand/20VR2097/2020|EPI ISL 456376|B.1.370|New Zealand|2020-04-05	0.0000680233	Oceania
Oceania|hCoV-19/Australia/NSW303/2020|EPI ISL 451567|B.1.1|Australia|2020-03-30	Oceania|hCoV-19/New Zealand/20VR2097/2020|EPI ISL 456376|B.1.370|New Zealand|2020-04-05	0.0002721685	Oceania
Oceania|hCoV-19/Australia/NSW243/2020|EPI ISL 451509|B.3|Australia|2020-03-30	Oceania|hCoV-19/New Zealand/20VR2097/2020|EPI ISL 456376|B.1.370|New Zealand|2020-04-05	0.0003742592	Oceania
Oceania|hCoV-19/Australia/NSW292/2020|EPI ISL 451556|B.1.5|Australia|2020-03-30	Oceania|hCoV-19/New Zealand/20VR2097/2020|EPI ISL 456376|B.1.370|New Zealand|2020-04-05	0.0001360587	Oceania
Oceania|hCoV-19/Australia/NSW268/2020|EPI ISL 451533|B.1|Australia|2020-03-30	Oceania|hCoV-19/New Zealand/20VR2097/2020|EPI ISL 456376|B.1.370|New Zealand|2020-04-05	0.0001020713	Oceania
Oceania|hCoV-19/Australia/WA86/2020|EPI ISL 512739|B.1.1|Australia|2020-03-30	Oceania|hCoV-19/New Zealand/20VR2097/2020|EPI ISL 456376|B.1.370|New Zealand|2020-04-05	0.0003743088	Oceania
Oceania|hCoV-19/New Zealand/20VR1856/2020|EPI ISL 456284|B.31|New Zealand|2020-03-30	Oceania|hCoV-19/New Zealand/20VR2097/2020|EPI ISL 456376|B.1.370|New Zealand|2020-04-05	0.0005712702	Oceania
Oceania|hCoV-19/Australia/NSW581/2020|EPI ISL 478693|B.1|Australia|2020-03-30	Oceania|hCoV-19/New Zealand/20VR2097/2020|EPI ISL 456376|B.1.370|New Zealand|2020-04-05	0.0001020441	Oceania
Oceania|hCoV-19/Australia/VIC931/2020|EPI ISL 427159|B.1.1.1|Australia|2020-03-30	Oceania|hCoV-19/New Zealand/20VR2097/2020|EPI ISL 456376|B.1.370|New Zealand|2020-04-05	0.0003696555	Oceania
Oceania|hCoV-19/Australia/VIC780/2020|EPI ISL 427055|B.1.1|Australia|2020-03-30	Oceania|hCoV-19/New Zealand/20VR2097/2020|EPI ISL 456376|B.1.370|New Zealand|2020-04-05	0.0003024748	Oceania
Oceania|hCoV-19/New Zealand/20VR1862/2020|EPI ISL 456288|B.1|New Zealand|2020-03-30	Oceania|hCoV-19/New Zealand/20VR2097/2020|EPI ISL 456376|B.1.370|New Zealand|2020-04-05	0.0002016209	Oceania
Oceania|hCoV-19/Australia/VIC753/2020|EPI ISL 427030|B.31|Australia|2020-03-30	Oceania|hCoV-19/New Zealand/20VR2097/2020|EPI ISL 456376|B.1.370|New Zealand|2020-04-05	0.0005720002	Oceania
Oceania|hCoV-19/Australia/SAP285/2020|EPI ISL 468035|B.1.1|Australia|2020-03-31	Oceania|hCoV-19/New Zealand/20VR2097/2020|EPI ISL 456376|B.1.370|New Zealand|2020-04-05	0.0003359505	Oceania
Oceania|hCoV-19/Australia/SAP268/2020|EPI ISL 468043|B.3|Australia|2020-03-31	Oceania|hCoV-19/New Zealand/20VR2097/2020|EPI ISL 456376|B.1.370|New Zealand|2020-04-05	0.0004031497	Oceania
Oceania|hCoV-19/Australia/QLD963/2020|EPI ISL 530226|B.1|Australia|2020-03-31	Oceania|hCoV-19/New Zealand/20VR2097/2020|EPI ISL 456376|B.1.370|New Zealand|2020-04-05	0.0003695424	Oceania
Oceania|hCoV-19/Australia/WA12/2020|EPI ISL 470830|B.1.5|Australia|2020-03-31	Oceania|hCoV-19/New Zealand/20VR2097/2020|EPI ISL 456376|B.1.370|New Zealand|2020-04-05	0.0001679405	Oceania
Oceania|hCoV-19/Australia/SAP073/2020|EPI ISL 451110|B.1|Australia|2020-03-31	Oceania|hCoV-19/New Zealand/20VR2097/2020|EPI ISL 456376|B.1.370|New Zealand|2020-04-05	0.0001679328	Oceania
Oceania|hCoV-19/Australia/SAP087/2020|EPI ISL 451122|B.1|Australia|2020-03-31	Oceania|hCoV-19/New Zealand/20VR2097/2020|EPI ISL 456376|B.1.370|New Zealand|2020-04-05	0.0003695594	Oceania
Oceania|hCoV-19/Australia/VIC990/2020|EPI ISL 430556|B.1|Australia|2020-03-31	Oceania|hCoV-19/New Zealand/20VR2097/2020|EPI ISL 456376|B.1.370|New Zealand|2020-04-05	0.0001343435	Oceania
Oceania|hCoV-19/Australia/SAP072/2020|EPI ISL 451109|B.1|Australia|2020-03-31	Oceania|hCoV-19/New Zealand/20VR2097/2020|EPI ISL 456376|B.1.370|New Zealand|2020-04-05	0.0001343435	Oceania
Oceania|hCoV-19/Australia/NSW293/2020|EPI ISL 451557|A|Australia|2020-03-31	Oceania|hCoV-19/New Zealand/20VR2097/2020|EPI ISL 456376|B.1.370|New Zealand|2020-04-05	0.0004423326	Oceania
Oceania|hCoV-19/Australia/NSW561/2020|EPI ISL 478673|B.1.1|Australia|2020-03-31	Oceania|hCoV-19/New Zealand/20VR2097/2020|EPI ISL 456376|B.1.370|New Zealand|2020-04-05	0.0002721764	Oceania
Oceania|hCoV-19/Australia/NSW542/2020|EPI ISL 455081|B.1|Australia|2020-03-31	Oceania|hCoV-19/New Zealand/20VR2097/2020|EPI ISL 456376|B.1.370|New Zealand|2020-04-05	0.0001020401	Oceania
Oceania|hCoV-19/Australia/NSW273/2020|EPI ISL 451538|B.1|Australia|2020-03-31	Oceania|hCoV-19/New Zealand/20VR2097/2020|EPI ISL 456376|B.1.370|New Zealand|2020-04-05	0.0001020371	Oceania
Oceania|hCoV-19/Australia/NSW289/2020|EPI ISL 451553|B.1.5|Australia|2020-03-31	Oceania|hCoV-19/New Zealand/20VR2097/2020|EPI ISL 456376|B.1.370|New Zealand|2020-04-05	0.0002040965	Oceania
Oceania|hCoV-19/Australia/NSW588/2020|EPI ISL 478700|B.1|Australia|2020-03-31	Oceania|hCoV-19/New Zealand/20VR2097/2020|EPI ISL 456376|B.1.370|New Zealand|2020-04-05	0.0001020371	Oceania
Oceania|hCoV-19/Australia/NSW496/2020|EPI ISL 455036|B.1.5|Australia|2020-03-31	Oceania|hCoV-19/New Zealand/20VR2097/2020|EPI ISL 456376|B.1.370|New Zealand|2020-04-05	0.0001360587	Oceania
Oceania|hCoV-19/Australia/NSW337/2020|EPI ISL 451599|B.4|Australia|2020-03-31	Oceania|hCoV-19/New Zealand/20VR2097/2020|EPI ISL 456376|B.1.370|New Zealand|2020-04-05	0.0004423326	Oceania
Oceania|hCoV-19/Australia/NSW329/2020|EPI ISL 451591|B.1.1|Australia|2020-03-31	Oceania|hCoV-19/New Zealand/20VR2097/2020|EPI ISL 456376|B.1.370|New Zealand|2020-04-05	0.0002721685	Oceania
Oceania|hCoV-19/Australia/NSW314/2020|EPI ISL 451577|B.1.5|Australia|2020-03-31	Oceania|hCoV-19/New Zealand/20VR2097/2020|EPI ISL 456376|B.1.370|New Zealand|2020-04-05	0.0001700769	Oceania
Oceania|hCoV-19/New Zealand/20VR2004/2020|EPI ISL 456330|B.1.8|New Zealand|2020-04-01	Oceania|hCoV-19/New Zealand/20VR2097/2020|EPI ISL 456376|B.1.370|New Zealand|2020-04-05	0.0002351402	Oceania
Oceania|hCoV-19/Australia/VPRL007/2020|EPI ISL 455599|B.1|Australia|2020-04-01	Oceania|hCoV-19/New Zealand/20VR2097/2020|EPI ISL 456376|B.1.370|New Zealand|2020-04-05	0.0001343435	Oceania
Oceania|hCoV-19/Australia/QLD978/2020|EPI ISL 530229|B|Australia|2020-04-01	Oceania|hCoV-19/New Zealand/20VR2097/2020|EPI ISL 456376|B.1.370|New Zealand|2020-04-05	0.0003359589	Oceania
Oceania|hCoV-19/Australia/QLD968/2020|EPI ISL 530228|B.1|Australia|2020-04-01	Oceania|hCoV-19/New Zealand/20VR2097/2020|EPI ISL 456376|B.1.370|New Zealand|2020-04-05	0.0001007556	Oceania
Oceania|hCoV-19/Australia/QLD979/2020|EPI ISL 530227|B.1.5|Australia|2020-04-01	Oceania|hCoV-19/New Zealand/20VR2097/2020|EPI ISL 456376|B.1.370|New Zealand|2020-04-05	0.0002351399	Oceania
Oceania|hCoV-19/Australia/SAP091/2020|EPI ISL 451126|B.1|Australia|2020-04-01	Oceania|hCoV-19/New Zealand/20VR2097/2020|EPI ISL 456376|B.1.370|New Zealand|2020-04-05	0.0002015235	Oceania
Oceania|hCoV-19/Australia/SAP090/2020|EPI ISL 451125|B.1|Australia|2020-04-01	Oceania|hCoV-19/New Zealand/20VR2097/2020|EPI ISL 456376|B.1.370|New Zealand|2020-04-05	0.0004031826	Oceania
Oceania|hCoV-19/Australia/NSW589/2020|EPI ISL 478701|B.1|Australia|2020-04-01	Oceania|hCoV-19/New Zealand/20VR2097/2020|EPI ISL 456376|B.1.370|New Zealand|2020-04-05	0.0001020371	Oceania
Oceania|hCoV-19/Australia/NSW341/2020|EPI ISL 451603|B.1.8|Australia|2020-04-01	Oceania|hCoV-19/New Zealand/20VR2097/2020|EPI ISL 456376|B.1.370|New Zealand|2020-04-05	0.0002721685	Oceania
Oceania|hCoV-19/Australia/NSW306/2020|EPI ISL 451570|B.1.5|Australia|2020-04-01	Oceania|hCoV-19/New Zealand/20VR2097/2020|EPI ISL 456376|B.1.370|New Zealand|2020-04-05	0.0001360587	Oceania
Oceania|hCoV-19/Australia/NSW319/2020|EPI ISL 451582|B.1|Australia|2020-04-01	Oceania|hCoV-19/New Zealand/20VR2097/2020|EPI ISL 456376|B.1.370|New Zealand|2020-04-05	0.0001700848	Oceania
Oceania|hCoV-19/New Zealand/20VR2000/2020|EPI ISL 456327|B.3|New Zealand|2020-04-01	Oceania|hCoV-19/New Zealand/20VR2097/2020|EPI ISL 456376|B.1.370|New Zealand|2020-04-05	0.0005040808	Oceania
Oceania|hCoV-19/New Zealand/20VR2006/2020|EPI ISL 456331|B.1.8|New Zealand|2020-04-01	Oceania|hCoV-19/New Zealand/20VR2097/2020|EPI ISL 456376|B.1.370|New Zealand|2020-04-05	0.0002351715	Oceania
Oceania|hCoV-19/Australia/VIC1011/2020|EPI ISL 430547|B.1.5|Australia|2020-04-01	Oceania|hCoV-19/New Zealand/20VR2097/2020|EPI ISL 456376|B.1.370|New Zealand|2020-04-05	0.0002352201	Oceania
Oceania|hCoV-19/Australia/SAP088/2020|EPI ISL 451123|B.1|Australia|2020-04-01	Oceania|hCoV-19/New Zealand/20VR2097/2020|EPI ISL 456376|B.1.370|New Zealand|2020-04-05	0.0002017361	Oceania
Oceania|hCoV-19/Australia/VIC798/2020|EPI ISL 427072|B.1.5|Australia|2020-04-01	Oceania|hCoV-19/New Zealand/20VR2097/2020|EPI ISL 456376|B.1.370|New Zealand|2020-04-05	0.0002697621	Oceania
Oceania|hCoV-19/Australia/VIC799/2020|EPI ISL 427073|B.1|Australia|2020-04-01	Oceania|hCoV-19/New Zealand/20VR2097/2020|EPI ISL 456376|B.1.370|New Zealand|2020-04-05	0.0002023825	Oceania
Oceania|hCoV-19/Australia/VIC1013/2020|EPI ISL 430553|B.1.5|Australia|2020-04-01	Oceania|hCoV-19/New Zealand/20VR2097/2020|EPI ISL 456376|B.1.370|New Zealand|2020-04-05	0.0002361484	Oceania
Oceania|hCoV-19/Australia/VIC1015/2020|EPI ISL 430559|B.1|Australia|2020-04-01	Oceania|hCoV-19/New Zealand/20VR2097/2020|EPI ISL 456376|B.1.370|New Zealand|2020-04-05	0.0001349616	Oceania
Oceania|hCoV-19/Australia/VIC1224/2020|EPI ISL 430522|B.1.5|Australia|2020-04-01	Oceania|hCoV-19/New Zealand/20VR2097/2020|EPI ISL 456376|B.1.370|New Zealand|2020-04-05	0.0001689962	Oceania
Oceania|hCoV-19/Australia/VIC1018/2020|EPI ISL 430490|B.1|Australia|2020-04-01	Oceania|hCoV-19/New Zealand/20VR2097/2020|EPI ISL 456376|B.1.370|New Zealand|2020-04-05	0.0002704358	Oceania
Oceania|hCoV-19/Australia/VIC1222/2020|EPI ISL 430519|B.1.5|Australia|2020-04-01	Oceania|hCoV-19/New Zealand/20VR2097/2020|EPI ISL 456376|B.1.370|New Zealand|2020-04-05	0.0001690305	Oceania
Oceania|hCoV-19/Australia/VIC1214/2020|EPI ISL 430505|B.1.5|Australia|2020-04-01	Oceania|hCoV-19/New Zealand/20VR2097/2020|EPI ISL 456376|B.1.370|New Zealand|2020-04-05	0.0002028888	Oceania
Oceania|hCoV-19/Australia/VIC1208/2020|EPI ISL 430498|B.1.5|Australia|2020-04-01	Oceania|hCoV-19/New Zealand/20VR2097/2020|EPI ISL 456376|B.1.370|New Zealand|2020-04-05	0.0002705341	Oceania
Oceania|hCoV-19/Australia/VIC1211/2020|EPI ISL 430501|B.1|Australia|2020-04-01	Oceania|hCoV-19/New Zealand/20VR2097/2020|EPI ISL 456376|B.1.370|New Zealand|2020-04-05	0.0001693547	Oceania
Oceania|hCoV-19/Australia/VIC1012/2020|EPI ISL 430548|B.1.1|Australia|2020-04-01	Oceania|hCoV-19/New Zealand/20VR2097/2020|EPI ISL 456376|B.1.370|New Zealand|2020-04-05	0.0003050422	Oceania
Oceania|hCoV-19/Australia/VIC1219/2020|EPI ISL 430516|B.1.22|Australia|2020-04-01	Oceania|hCoV-19/New Zealand/20VR2097/2020|EPI ISL 456376|B.1.370|New Zealand|2020-04-05	0.0002729810	Oceania
Oceania|hCoV-19/Australia/VIC1212/2020|EPI ISL 430502|B.1|Australia|2020-04-01	Oceania|hCoV-19/New Zealand/20VR2097/2020|EPI ISL 456376|B.1.370|New Zealand|2020-04-05	0.0003074161	Oceania
Oceania|hCoV-19/Australia/VIC1209/2020|EPI ISL 430499|B.1.1|Australia|2020-04-01	Oceania|hCoV-19/New Zealand/20VR2097/2020|EPI ISL 456376|B.1.370|New Zealand|2020-04-05	0.0004444156	Oceania
Oceania|hCoV-19/Australia/SAP089/2020|EPI ISL 451124|B.1|Australia|2020-04-01	Oceania|hCoV-19/New Zealand/20VR2097/2020|EPI ISL 456376|B.1.370|New Zealand|2020-04-05	0.0001710109	Oceania
Oceania|hCoV-19/Australia/VIC1014/2020|EPI ISL 430555|B.1.5|Australia|2020-04-01	Oceania|hCoV-19/New Zealand/20VR2097/2020|EPI ISL 456376|B.1.370|New Zealand|2020-04-05	0.0002406867	Oceania
Oceania|hCoV-19/Australia/VIC1218/2020|EPI ISL 430515|B.1.5|Australia|2020-04-01	Oceania|hCoV-19/New Zealand/20VR2097/2020|EPI ISL 456376|B.1.370|New Zealand|2020-04-05	0.0001720312	Oceania
Oceania|hCoV-19/Australia/SAP092/2020|EPI ISL 451127|B.1|Australia|2020-04-01	Oceania|hCoV-19/New Zealand/20VR2097/2020|EPI ISL 456376|B.1.370|New Zealand|2020-04-05	0.0002427091	Oceania
Oceania|hCoV-19/Australia/VPRL009/2020|EPI ISL 455601|B.1|Australia|2020-04-01	Oceania|hCoV-19/New Zealand/20VR2097/2020|EPI ISL 456376|B.1.370|New Zealand|2020-04-05	0.0001735870	Oceania
Oceania|hCoV-19/Australia/VIC1213/2020|EPI ISL 430503|B.1|Australia|2020-04-01	Oceania|hCoV-19/New Zealand/20VR2097/2020|EPI ISL 456376|B.1.370|New Zealand|2020-04-05	0.0003127029	Oceania
Oceania|hCoV-19/Australia/VIC1215/2020|EPI ISL 430508|B.1|Australia|2020-04-01	Oceania|hCoV-19/New Zealand/20VR2097/2020|EPI ISL 456376|B.1.370|New Zealand|2020-04-05	0.0001396395	Oceania
Oceania|hCoV-19/Australia/VIC1010/2020|EPI ISL 430560|B.1|Australia|2020-04-01	Oceania|hCoV-19/New Zealand/20VR2097/2020|EPI ISL 456376|B.1.370|New Zealand|2020-04-05	0.0001401751	Oceania
Oceania|hCoV-19/New Zealand/20VR1995/2020|EPI ISL 456325|B|New Zealand|2020-04-01	Oceania|hCoV-19/New Zealand/20VR2097/2020|EPI ISL 456376|B.1.370|New Zealand|2020-04-05	0.0003873955	Oceania
Oceania|hCoV-19/New Zealand/20VR2022/2020|EPI ISL 456337|B.1|New Zealand|2020-04-01	Oceania|hCoV-19/New Zealand/20VR2097/2020|EPI ISL 456376|B.1.370|New Zealand|2020-04-05	0.0002119767	Oceania
Oceania|hCoV-19/Australia/QLD973/2020|EPI ISL 530231|B.1.5|Australia|2020-04-02	Oceania|hCoV-19/New Zealand/20VR2097/2020|EPI ISL 456376|B.1.370|New Zealand|2020-04-05	0.0002687344	Oceania
Oceania|hCoV-19/Australia/QLD1015/2020|EPI ISL 530275|B.1|Australia|2020-04-02	Oceania|hCoV-19/New Zealand/20VR2097/2020|EPI ISL 456376|B.1.370|New Zealand|2020-04-05	0.0001007556	Oceania
Oceania|hCoV-19/Australia/VPRL005/2020|EPI ISL 455597|B.1|Australia|2020-04-02	Oceania|hCoV-19/New Zealand/20VR2097/2020|EPI ISL 456376|B.1.370|New Zealand|2020-04-05	0.0002015235	Oceania
Oceania|hCoV-19/Australia/NSW2431/2020|EPI ISL 527015|B.1.1|Australia|2020-04-02	Oceania|hCoV-19/New Zealand/20VR2097/2020|EPI ISL 456376|B.1.370|New Zealand|2020-04-05	0.0003023490	Oceania
Oceania|hCoV-19/Australia/VIC812/2020|EPI ISL 427085|B.4|Australia|2020-04-02	Oceania|hCoV-19/New Zealand/20VR2097/2020|EPI ISL 456376|B.1.370|New Zealand|2020-04-05	0.0005712402	Oceania
Oceania|hCoV-19/Australia/SAP019/2020|EPI ISL 468017|B.1|Australia|2020-04-02	Oceania|hCoV-19/New Zealand/20VR2097/2020|EPI ISL 456376|B.1.370|New Zealand|2020-04-05	0.0001679328	Oceania
Oceania|hCoV-19/New Zealand/20VR2095/2020|EPI ISL 548123|B.1.1.75|New Zealand|2020-04-02	Oceania|hCoV-19/New Zealand/20VR2097/2020|EPI ISL 456376|B.1.370|New Zealand|2020-04-05	0.0004032296	Oceania
Oceania|hCoV-19/Australia/NSW290/2020|EPI ISL 451554|B.1|Australia|2020-04-02	Oceania|hCoV-19/New Zealand/20VR2097/2020|EPI ISL 456376|B.1.370|New Zealand|2020-04-05	0.0002721733	Oceania
Oceania|hCoV-19/Australia/NSW270/2020|EPI ISL 451535|B.3|Australia|2020-04-02	Oceania|hCoV-19/New Zealand/20VR2097/2020|EPI ISL 456376|B.1.370|New Zealand|2020-04-05	0.0004082913	Oceania
Oceania|hCoV-19/Australia/NSW284/2020|EPI ISL 451548|B.1.5|Australia|2020-04-02	Oceania|hCoV-19/New Zealand/20VR2097/2020|EPI ISL 456376|B.1.370|New Zealand|2020-04-05	0.0001360587	Oceania
Oceania|hCoV-19/Australia/NSW349/2020|EPI ISL 451610|B.1.3|Australia|2020-04-02	Oceania|hCoV-19/New Zealand/20VR2097/2020|EPI ISL 456376|B.1.370|New Zealand|2020-04-05	0.0001701260	Oceania
Oceania|hCoV-19/Australia/NSW624/2020|EPI ISL 490033|B.1.1|Australia|2020-04-02	Oceania|hCoV-19/New Zealand/20VR2097/2020|EPI ISL 456376|B.1.370|New Zealand|2020-04-05	0.0002381424	Oceania
Oceania|hCoV-19/Australia/NSW277/2020|EPI ISL 451541|B.1.1|Australia|2020-04-02	Oceania|hCoV-19/New Zealand/20VR2097/2020|EPI ISL 456376|B.1.370|New Zealand|2020-04-05	0.0002721685	Oceania
Oceania|hCoV-19/New Zealand/20VR1910/2020|EPI ISL 456305|B.31|New Zealand|2020-04-02	Oceania|hCoV-19/New Zealand/20VR2097/2020|EPI ISL 456376|B.1.370|New Zealand|2020-04-05	0.0006049350	Oceania
Oceania|hCoV-19/New Zealand/20VR1887/2020|EPI ISL 456294|B.1|New Zealand|2020-04-02	Oceania|hCoV-19/New Zealand/20VR2097/2020|EPI ISL 456376|B.1.370|New Zealand|2020-04-05	0.0002351502	Oceania
Oceania|hCoV-19/Australia/SAP014/2020|EPI ISL 468019|B.1|Australia|2020-04-02	Oceania|hCoV-19/New Zealand/20VR2097/2020|EPI ISL 456376|B.1.370|New Zealand|2020-04-05	0.0001679554	Oceania
Oceania|hCoV-19/New Zealand/20VR1907/2020|EPI ISL 456303|B.1|New Zealand|2020-04-02	Oceania|hCoV-19/New Zealand/20VR2097/2020|EPI ISL 456376|B.1.370|New Zealand|2020-04-05	0.0002352134	Oceania
Oceania|hCoV-19/Australia/SAP018/2020|EPI ISL 467994|B.1|Australia|2020-04-02	Oceania|hCoV-19/New Zealand/20VR2097/2020|EPI ISL 456376|B.1.370|New Zealand|2020-04-05	0.0001681983	Oceania
Oceania|hCoV-19/Australia/VIC1025/2020|EPI ISL 430532|B.1.5|Australia|2020-04-02	Oceania|hCoV-19/New Zealand/20VR2097/2020|EPI ISL 456376|B.1.370|New Zealand|2020-04-05	0.0001683192	Oceania
Oceania|hCoV-19/Australia/SAP093/2020|EPI ISL 451128|B.1|Australia|2020-04-02	Oceania|hCoV-19/New Zealand/20VR2097/2020|EPI ISL 456376|B.1.370|New Zealand|2020-04-05	0.0002020596	Oceania
Oceania|hCoV-19/Australia/SAP017/2020|EPI ISL 468012|B.1|Australia|2020-04-02	Oceania|hCoV-19/New Zealand/20VR2097/2020|EPI ISL 456376|B.1.370|New Zealand|2020-04-05	0.0001690512	Oceania
Oceania|hCoV-19/Australia/VIC1232/2020|EPI ISL 563551|B.1.5|Australia|2020-04-02	Oceania|hCoV-19/New Zealand/20VR2097/2020|EPI ISL 456376|B.1.370|New Zealand|2020-04-05	0.0001691105	Oceania
Oceania|hCoV-19/Australia/SAP015/2020|EPI ISL 467990|B.1|Australia|2020-04-02	Oceania|hCoV-19/New Zealand/20VR2097/2020|EPI ISL 456376|B.1.370|New Zealand|2020-04-05	0.0001691251	Oceania
Oceania|hCoV-19/Australia/VIC1024/2020|EPI ISL 430531|B.1|Australia|2020-04-02	Oceania|hCoV-19/New Zealand/20VR2097/2020|EPI ISL 456376|B.1.370|New Zealand|2020-04-05	0.0001016633	Oceania
Oceania|hCoV-19/Australia/VIC814/2020|EPI ISL 427087|B.1.1|Australia|2020-04-02	Oceania|hCoV-19/New Zealand/20VR2097/2020|EPI ISL 456376|B.1.370|New Zealand|2020-04-05	0.0004085131	Oceania
Oceania|hCoV-19/Australia/VIC1234/2020|EPI ISL 430511|B.1.1|Australia|2020-04-02	Oceania|hCoV-19/New Zealand/20VR2097/2020|EPI ISL 456376|B.1.370|New Zealand|2020-04-05	0.0003409546	Oceania
Oceania|hCoV-19/Australia/VIC1231/2020|EPI ISL 561957|B.1|Australia|2020-04-02	Oceania|hCoV-19/New Zealand/20VR2097/2020|EPI ISL 456376|B.1.370|New Zealand|2020-04-05	0.0001022805	Oceania
Oceania|hCoV-19/Australia/ACT0073/2020|EPI ISL 498533|B.1.1|Australia|2020-04-02	Oceania|hCoV-19/New Zealand/20VR2097/2020|EPI ISL 456376|B.1.370|New Zealand|2020-04-05	0.0002407131	Oceania
Oceania|hCoV-19/Australia/TAS105/2020|EPI ISL 522571|B.1|Australia|2020-04-02	Oceania|hCoV-19/New Zealand/20VR2097/2020|EPI ISL 456376|B.1.370|New Zealand|2020-04-05	0.0001026586	Oceania
Oceania|hCoV-19/Australia/TAS173/2020|EPI ISL 522626|B.1.5|Australia|2020-04-02	Oceania|hCoV-19/New Zealand/20VR2097/2020|EPI ISL 456376|B.1.370|New Zealand|2020-04-05	0.0002080583	Oceania
Oceania|hCoV-19/Australia/VIC1881/2020|EPI ISL 480571|B.1.1|Australia|2020-04-02	Oceania|hCoV-19/New Zealand/20VR2097/2020|EPI ISL 456376|B.1.370|New Zealand|2020-04-05	0.0003123842	Oceania
Oceania|hCoV-19/Australia/VIC815/2020|EPI ISL 427088|B.1|Australia|2020-04-02	Oceania|hCoV-19/New Zealand/20VR2097/2020|EPI ISL 456376|B.1.370|New Zealand|2020-04-05	0.0003140660	Oceania
Oceania|hCoV-19/Australia/VIC813/2020|EPI ISL 427086|B.4|Australia|2020-04-02	Oceania|hCoV-19/New Zealand/20VR2097/2020|EPI ISL 456376|B.1.370|New Zealand|2020-04-05	0.0005973291	Oceania
Oceania|hCoV-19/Australia/VIC1046/2020|EPI ISL 430550|B.1|Australia|2020-04-03	Oceania|hCoV-19/New Zealand/20VR2097/2020|EPI ISL 456376|B.1.370|New Zealand|2020-04-05	0.0001343496	Oceania
Oceania|hCoV-19/Australia/VIC820/2020|EPI ISL 427092|B.1|Australia|2020-04-03	Oceania|hCoV-19/New Zealand/20VR2097/2020|EPI ISL 456376|B.1.370|New Zealand|2020-04-05	0.0002015236	Oceania
Oceania|hCoV-19/Australia/VIC828/2020|EPI ISL 427096|B.1.1|Australia|2020-04-03	Oceania|hCoV-19/New Zealand/20VR2097/2020|EPI ISL 456376|B.1.370|New Zealand|2020-04-05	0.0004367826	Oceania
Oceania|hCoV-19/New Zealand/20VR2096/2020|EPI ISL 548124|B.40|New Zealand|2020-04-03	Oceania|hCoV-19/New Zealand/20VR2097/2020|EPI ISL 456376|B.1.370|New Zealand|2020-04-05	0.0005040236	Oceania
Oceania|hCoV-19/Australia/SAP226/2020|EPI ISL 468024|B.1.1.1|Australia|2020-04-03	Oceania|hCoV-19/New Zealand/20VR2097/2020|EPI ISL 456376|B.1.370|New Zealand|2020-04-05	0.0004367951	Oceania
Oceania|hCoV-19/Australia/VIC1041/2020|EPI ISL 430536|B.1|Australia|2020-04-03	Oceania|hCoV-19/New Zealand/20VR2097/2020|EPI ISL 456376|B.1.370|New Zealand|2020-04-05	0.0001343435	Oceania
Oceania|hCoV-19/Australia/VIC824/2020|EPI ISL 427095|B.1|Australia|2020-04-03	Oceania|hCoV-19/New Zealand/20VR2097/2020|EPI ISL 456376|B.1.370|New Zealand|2020-04-05	0.0001679329	Oceania
Oceania|hCoV-19/Australia/SAP437/2020|EPI ISL 508128|B.1.1|Australia|2020-04-03	Oceania|hCoV-19/New Zealand/20VR2097/2020|EPI ISL 456376|B.1.370|New Zealand|2020-04-05	0.0004031683	Oceania
Oceania|hCoV-19/Australia/QLD967/2020|EPI ISL 530232|B.1|Australia|2020-04-03	Oceania|hCoV-19/New Zealand/20VR2097/2020|EPI ISL 456376|B.1.370|New Zealand|2020-04-05	0.0001007556	Oceania
Oceania|hCoV-19/Australia/NSW301/2020|EPI ISL 451565|B.4|Australia|2020-04-03	Oceania|hCoV-19/New Zealand/20VR2097/2020|EPI ISL 456376|B.1.370|New Zealand|2020-04-05	0.0005444688	Oceania
Oceania|hCoV-19/Australia/NSW287/2020|EPI ISL 451551|B.1.1|Australia|2020-04-03	Oceania|hCoV-19/New Zealand/20VR2097/2020|EPI ISL 456376|B.1.370|New Zealand|2020-04-05	0.0002721685	Oceania
Oceania|hCoV-19/Australia/NSW269/2020|EPI ISL 451534|B.1|Australia|2020-04-03	Oceania|hCoV-19/New Zealand/20VR2097/2020|EPI ISL 456376|B.1.370|New Zealand|2020-04-05	0.0001020371	Oceania
Oceania|hCoV-19/Australia/WA13/2020|EPI ISL 470831|B.1|Australia|2020-04-03	Oceania|hCoV-19/New Zealand/20VR2097/2020|EPI ISL 456376|B.1.370|New Zealand|2020-04-05	0.0001679556	Oceania
Oceania|hCoV-19/Australia/VIC1039/2020|EPI ISL 430535|B.1.1.8|Australia|2020-04-03	Oceania|hCoV-19/New Zealand/20VR2097/2020|EPI ISL 456376|B.1.370|New Zealand|2020-04-05	0.0003706360	Oceania
Oceania|hCoV-19/Australia/VIC821/2020|EPI ISL 427093|B.1.5|Australia|2020-04-03	Oceania|hCoV-19/New Zealand/20VR2097/2020|EPI ISL 456376|B.1.370|New Zealand|2020-04-05	0.0001691966	Oceania
Oceania|hCoV-19/Australia/VIC1045/2020|EPI ISL 430546|B.1|Australia|2020-04-03	Oceania|hCoV-19/New Zealand/20VR2097/2020|EPI ISL 456376|B.1.370|New Zealand|2020-04-05	0.0001015675	Oceania
Oceania|hCoV-19/Australia/VIC1044/2020|EPI ISL 430540|B.3|Australia|2020-04-03	Oceania|hCoV-19/New Zealand/20VR2097/2020|EPI ISL 456376|B.1.370|New Zealand|2020-04-05	0.0004412283	Oceania
Oceania|hCoV-19/Australia/SAP145/2020|EPI ISL 467987|B.1|Australia|2020-04-03	Oceania|hCoV-19/New Zealand/20VR2097/2020|EPI ISL 456376|B.1.370|New Zealand|2020-04-05	0.0001364297	Oceania
Oceania|hCoV-19/Australia/VIC1038/2020|EPI ISL 430534|B.1.1|Australia|2020-04-03	Oceania|hCoV-19/New Zealand/20VR2097/2020|EPI ISL 456376|B.1.370|New Zealand|2020-04-05	0.0003074195	Oceania
Oceania|hCoV-19/New Zealand/20VR2055/2020|EPI ISL 456350|B.1.1|New Zealand|2020-04-03	Oceania|hCoV-19/New Zealand/20VR2097/2020|EPI ISL 456376|B.1.370|New Zealand|2020-04-05	0.0002738734	Oceania
Oceania|hCoV-19/New Zealand/20VR1947/2020|EPI ISL 456318|B.31|New Zealand|2020-04-03	Oceania|hCoV-19/New Zealand/20VR2097/2020|EPI ISL 456376|B.1.370|New Zealand|2020-04-05	0.0006506897	Oceania
Oceania|hCoV-19/New Zealand/20VR1927/2020|EPI ISL 456311|B.1|New Zealand|2020-04-03	Oceania|hCoV-19/New Zealand/20VR2097/2020|EPI ISL 456376|B.1.370|New Zealand|2020-04-05	0.0001027111	Oceania
Oceania|hCoV-19/New Zealand/20VR1928/2020|EPI ISL 456312|B|New Zealand|2020-04-03	Oceania|hCoV-19/New Zealand/20VR2097/2020|EPI ISL 456376|B.1.370|New Zealand|2020-04-05	0.0002396400	Oceania
Oceania|hCoV-19/Australia/VIC818/2020|EPI ISL 427090|B.1.22|Australia|2020-04-03	Oceania|hCoV-19/New Zealand/20VR2097/2020|EPI ISL 456376|B.1.370|New Zealand|2020-04-05	0.0004463096	Oceania
Oceania|hCoV-19/Australia/SAP247/2020|EPI ISL 483081|B.1|Australia|2020-04-03	Oceania|hCoV-19/New Zealand/20VR2097/2020|EPI ISL 456376|B.1.370|New Zealand|2020-04-05	0.0001718145	Oceania
Oceania|hCoV-19/Australia/VIC816/2020|EPI ISL 427089|B.1.5|Australia|2020-04-03	Oceania|hCoV-19/New Zealand/20VR2097/2020|EPI ISL 456376|B.1.370|New Zealand|2020-04-05	0.0003112651	Oceania
Oceania|hCoV-19/New Zealand/20VR1929/2020|EPI ISL 456313|B|New Zealand|2020-04-03	Oceania|hCoV-19/New Zealand/20VR2097/2020|EPI ISL 456376|B.1.370|New Zealand|2020-04-05	0.0002112819	Oceania
Oceania|hCoV-19/Australia/VIC837/2020|EPI ISL 427101|B.1.22|Australia|2020-04-04	Oceania|hCoV-19/New Zealand/20VR2097/2020|EPI ISL 456376|B.1.370|New Zealand|2020-04-05	0.0003023034	Oceania
Oceania|hCoV-19/Australia/NSW2544/2020|EPI ISL 527045|B.1|Australia|2020-04-04	Oceania|hCoV-19/New Zealand/20VR2097/2020|EPI ISL 456376|B.1.370|New Zealand|2020-04-05	0.0001679406	Oceania
Oceania|hCoV-19/Australia/NSW2543/2020|EPI ISL 527044|B.1|Australia|2020-04-04	Oceania|hCoV-19/New Zealand/20VR2097/2020|EPI ISL 456376|B.1.370|New Zealand|2020-04-05	0.0002015386	Oceania
Oceania|hCoV-19/Australia/NSW2550/2020|EPI ISL 527051|B.1.98|Australia|2020-04-04	Oceania|hCoV-19/New Zealand/20VR2097/2020|EPI ISL 456376|B.1.370|New Zealand|2020-04-05	0.0002687215	Oceania
Oceania|hCoV-19/Australia/VIC848/2020|EPI ISL 427108|B.1|Australia|2020-04-04	Oceania|hCoV-19/New Zealand/20VR2097/2020|EPI ISL 456376|B.1.370|New Zealand|2020-04-05	0.0001343497	Oceania
Oceania|hCoV-19/Australia/NSW2548/2020|EPI ISL 527049|B.1.98|Australia|2020-04-04	Oceania|hCoV-19/New Zealand/20VR2097/2020|EPI ISL 456376|B.1.370|New Zealand|2020-04-05	0.0004031712	Oceania
Oceania|hCoV-19/Australia/NSW2536/2020|EPI ISL 527039|B.1.98|Australia|2020-04-04	Oceania|hCoV-19/New Zealand/20VR2097/2020|EPI ISL 456376|B.1.370|New Zealand|2020-04-05	0.0003359466	Oceania
Oceania|hCoV-19/Australia/NSW2547/2020|EPI ISL 527048|B.1|Australia|2020-04-04	Oceania|hCoV-19/New Zealand/20VR2097/2020|EPI ISL 456376|B.1.370|New Zealand|2020-04-05	0.0002687368	Oceania
Oceania|hCoV-19/Australia/VIC843/2020|EPI ISL 427103|B.1.5|Australia|2020-04-04	Oceania|hCoV-19/New Zealand/20VR2097/2020|EPI ISL 456376|B.1.370|New Zealand|2020-04-05	0.0001679405	Oceania
Oceania|hCoV-19/Australia/VIC842/2020|EPI ISL 427102|B.1|Australia|2020-04-04	Oceania|hCoV-19/New Zealand/20VR2097/2020|EPI ISL 456376|B.1.370|New Zealand|2020-04-05	0.0002351223	Oceania
Oceania|hCoV-19/Australia/NSW2551/2020|EPI ISL 527052|B.1.98|Australia|2020-04-04	Oceania|hCoV-19/New Zealand/20VR2097/2020|EPI ISL 456376|B.1.370|New Zealand|2020-04-05	0.0003695659	Oceania
Oceania|hCoV-19/Australia/NSW2545/2020|EPI ISL 527046|B.40|Australia|2020-04-04	Oceania|hCoV-19/New Zealand/20VR2097/2020|EPI ISL 456376|B.1.370|New Zealand|2020-04-05	0.0004703906	Oceania
Oceania|hCoV-19/Australia/NSW2549/2020|EPI ISL 527050|B.1.98|Australia|2020-04-04	Oceania|hCoV-19/New Zealand/20VR2097/2020|EPI ISL 456376|B.1.370|New Zealand|2020-04-05	0.0004704074	Oceania
Oceania|hCoV-19/Australia/VIC846/2020|EPI ISL 427106|B.4|Australia|2020-04-04	Oceania|hCoV-19/New Zealand/20VR2097/2020|EPI ISL 456376|B.1.370|New Zealand|2020-04-05	0.0006048656	Oceania
Oceania|hCoV-19/Australia/VIC845/2020|EPI ISL 427105|B.1.22|Australia|2020-04-04	Oceania|hCoV-19/New Zealand/20VR2097/2020|EPI ISL 456376|B.1.370|New Zealand|2020-04-05	0.0003359157	Oceania
Oceania|hCoV-19/Australia/NSW2542/2020|EPI ISL 527043|B.1|Australia|2020-04-04	Oceania|hCoV-19/New Zealand/20VR2097/2020|EPI ISL 456376|B.1.370|New Zealand|2020-04-05	0.0001679454	Oceania
Oceania|hCoV-19/Australia/VIC1062/2020|EPI ISL 430578|B.1.5|Australia|2020-04-04	Oceania|hCoV-19/New Zealand/20VR2097/2020|EPI ISL 456376|B.1.370|New Zealand|2020-04-05	0.0003023543	Oceania
Oceania|hCoV-19/Australia/NSW298/2020|EPI ISL 451562|B.1.5|Australia|2020-04-04	Oceania|hCoV-19/New Zealand/20VR2097/2020|EPI ISL 456376|B.1.370|New Zealand|2020-04-05	0.0002721479	Oceania
Oceania|hCoV-19/Australia/NSW295/2020|EPI ISL 451559|B.4|Australia|2020-04-04	Oceania|hCoV-19/New Zealand/20VR2097/2020|EPI ISL 456376|B.1.370|New Zealand|2020-04-05	0.0004423326	Oceania
Oceania|hCoV-19/Australia/NSW296/2020|EPI ISL 451560|B.1.1|Australia|2020-04-04	Oceania|hCoV-19/New Zealand/20VR2097/2020|EPI ISL 456376|B.1.370|New Zealand|2020-04-05	0.0002721685	Oceania
Oceania|hCoV-19/Australia/NSW309/2020|EPI ISL 451573|B.1.5|Australia|2020-04-04	Oceania|hCoV-19/New Zealand/20VR2097/2020|EPI ISL 456376|B.1.370|New Zealand|2020-04-05	0.0001700818	Oceania
Oceania|hCoV-19/New Zealand/20VR2063/2020|EPI ISL 456355|B.1.1|New Zealand|2020-04-04	Oceania|hCoV-19/New Zealand/20VR2097/2020|EPI ISL 456376|B.1.370|New Zealand|2020-04-05	0.0002687676	Oceania
Oceania|hCoV-19/New Zealand/20VR1936/2020|EPI ISL 456315|B.1|New Zealand|2020-04-04	Oceania|hCoV-19/New Zealand/20VR2097/2020|EPI ISL 456376|B.1.370|New Zealand|2020-04-05	0.0001679884	Oceania
Oceania|hCoV-19/Australia/VIC851/2020|EPI ISL 427111|B.1.1|Australia|2020-04-04	Oceania|hCoV-19/New Zealand/20VR2097/2020|EPI ISL 456376|B.1.370|New Zealand|2020-04-05	0.0003024609	Oceania
Oceania|hCoV-19/Australia/VIC849/2020|EPI ISL 427109|B.1|Australia|2020-04-04	Oceania|hCoV-19/New Zealand/20VR2097/2020|EPI ISL 456376|B.1.370|New Zealand|2020-04-05	0.0001008097	Oceania
Oceania|hCoV-19/Australia/VIC850/2020|EPI ISL 427110|B.1.1|Australia|2020-04-04	Oceania|hCoV-19/New Zealand/20VR2097/2020|EPI ISL 456376|B.1.370|New Zealand|2020-04-05	0.0002695549	Oceania
Oceania|hCoV-19/Australia/VIC852/2020|EPI ISL 427112|B.1.1|Australia|2020-04-04	Oceania|hCoV-19/New Zealand/20VR2097/2020|EPI ISL 456376|B.1.370|New Zealand|2020-04-05	0.0002716141	Oceania
Oceania|hCoV-19/Australia/VIC829/2020|EPI ISL 427097|B.1.5|Australia|2020-04-04	Oceania|hCoV-19/New Zealand/20VR2097/2020|EPI ISL 456376|B.1.370|New Zealand|2020-04-05	0.0002047609	Oceania
Oceania|hCoV-19/Australia/VIC1276/2020|EPI ISL 430685|B.1.1.10|Australia|2020-04-04	Oceania|hCoV-19/New Zealand/20VR2097/2020|EPI ISL 456376|B.1.370|New Zealand|2020-04-05	0.0004451859	Oceania
Oceania|hCoV-19/Australia/VIC834/2020|EPI ISL 427099|B.1|Australia|2020-04-04	Oceania|hCoV-19/New Zealand/20VR2097/2020|EPI ISL 456376|B.1.370|New Zealand|2020-04-05	0.0002090393	Oceania
Oceania|hCoV-19/Australia/VIC844/2020|EPI ISL 427104|B.1.5|Australia|2020-04-04	Oceania|hCoV-19/New Zealand/20VR2097/2020|EPI ISL 456376|B.1.370|New Zealand|2020-04-05	0.0002808395	Oceania
Oceania|hCoV-19/Australia/NSW02/2020|EPI ISL 408976|B|Australia|2020-01-22	Oceania|hCoV-19/Australia/VIC857/2020|EPI ISL 427116|B.1|Australia|2020-04-05	0.0003027580	Oceania
Oceania|hCoV-19/Australia/NSW01/2020|EPI ISL 407893|A|Australia|2020-01-24	Oceania|hCoV-19/Australia/VIC857/2020|EPI ISL 427116|B.1|Australia|2020-04-05	0.0003023271	Oceania
Oceania|hCoV-19/Australia/NSW04/2020|EPI ISL 417030|A|Australia|2020-01-24	Oceania|hCoV-19/Australia/VIC857/2020|EPI ISL 427116|B.1|Australia|2020-04-05	0.0004031276	Oceania
Oceania|hCoV-19/Australia/VIC02/2020|EPI ISL 416410|B|Australia|2020-01-24	Oceania|hCoV-19/Australia/VIC857/2020|EPI ISL 427116|B.1|Australia|2020-04-05	0.0003051285	Oceania
Oceania|hCoV-19/Australia/VIC01/2020|EPI ISL 406844|B|Australia|2020-01-25	Oceania|hCoV-19/Australia/VIC857/2020|EPI ISL 427116|B.1|Australia|2020-04-05	0.0003360696	Oceania
Oceania|hCoV-19/Australia/NSW03/2020|EPI ISL 408977|B|Australia|2020-01-25	Oceania|hCoV-19/Australia/VIC857/2020|EPI ISL 427116|B.1|Australia|2020-04-05	0.0002687420	Oceania
Oceania|hCoV-19/Australia/NSW2153/2020|EPI ISL 509505|B.1.5|Australia|2020-01-25	Oceania|hCoV-19/Australia/VIC857/2020|EPI ISL 427116|B.1|Australia|2020-04-05	0.0001343628	Oceania
Oceania|hCoV-19/Australia/QLD01/2020|EPI ISL 407894|A|Australia|2020-01-28	Oceania|hCoV-19/Australia/VIC857/2020|EPI ISL 427116|B.1|Australia|2020-04-05	0.0003695472	Oceania
Oceania|hCoV-19/Australia/VPRL014/2020|EPI ISL 455603|B.1|Australia|2020-01-30	Oceania|hCoV-19/Australia/VIC857/2020|EPI ISL 427116|B.1|Australia|2020-04-05	0.0003023271	Oceania
Oceania|hCoV-19/Australia/QLD02/2020|EPI ISL 407896|A|Australia|2020-01-30	Oceania|hCoV-19/Australia/VIC857/2020|EPI ISL 427116|B.1|Australia|2020-04-05	0.0004367555	Oceania
Oceania|hCoV-19/Australia/SA01/2020|EPI ISL 480778|B.1|Australia|2020-01-30	Oceania|hCoV-19/Australia/VIC857/2020|EPI ISL 427116|B.1|Australia|2020-04-05	0.0003027338	Oceania
Oceania|hCoV-19/Australia/SA04/2020|EPI ISL 480781|B.1|Australia|2020-01-30	Oceania|hCoV-19/Australia/VIC857/2020|EPI ISL 427116|B.1|Australia|2020-04-05	0.0003041351	Oceania
Oceania|hCoV-19/Australia/VIC13/2020|EPI ISL 419733|B|Australia|2020-01-31	Oceania|hCoV-19/Australia/VIC857/2020|EPI ISL 427116|B.1|Australia|2020-04-05	0.0003700214	Oceania
Oceania|hCoV-19/Australia/VIC14/2020|EPI ISL 419734|B|Australia|2020-02-02	Oceania|hCoV-19/Australia/VIC857/2020|EPI ISL 427116|B.1|Australia|2020-04-05	0.0002730489	Oceania
Oceania|hCoV-19/Australia/QLD03/2020|EPI ISL 410717|A|Australia|2020-02-05	Oceania|hCoV-19/Australia/VIC857/2020|EPI ISL 427116|B.1|Australia|2020-04-05	0.0004031506	Oceania
Oceania|hCoV-19/Australia/QLD04/2020|EPI ISL 410718|A|Australia|2020-02-05	Oceania|hCoV-19/Australia/VIC857/2020|EPI ISL 427116|B.1|Australia|2020-04-05	0.0003695472	Oceania
Oceania|hCoV-19/Australia/VIC07/2020|EPI ISL 416415|A|Australia|2020-02-08	Oceania|hCoV-19/Australia/VIC857/2020|EPI ISL 427116|B.1|Australia|2020-04-05	0.0004031507	Oceania
Oceania|hCoV-19/Australia/SAP097/2020|EPI ISL 468039|B|Australia|2020-02-22	Oceania|hCoV-19/Australia/VIC857/2020|EPI ISL 427116|B.1|Australia|2020-04-05	0.0003359568	Oceania
Oceania|hCoV-19/Australia/WA11/2020|EPI ISL 420456|B|Australia|2020-02-22	Oceania|hCoV-19/Australia/VIC857/2020|EPI ISL 427116|B.1|Australia|2020-04-05	0.0003359752	Oceania
Oceania|hCoV-19/Australia/WA34/2020|EPI ISL 470851|B|Australia|2020-02-27	Oceania|hCoV-19/Australia/VIC857/2020|EPI ISL 427116|B.1|Australia|2020-04-05	0.0003359413	Oceania
Oceania|hCoV-19/New Zealand/20VR0174/2020|EPI ISL 413490|B.4|New Zealand|2020-02-27	Oceania|hCoV-19/Australia/VIC857/2020|EPI ISL 427116|B.1|Australia|2020-04-05	0.0004032556	Oceania
Oceania|hCoV-19/Australia/NSW05/2020|EPI ISL 412975|B.4|Australia|2020-02-28	Oceania|hCoV-19/Australia/VIC857/2020|EPI ISL 427116|B.1|Australia|2020-04-05	0.0004368083	Oceania
Oceania|hCoV-19/Australia/QLDID922/2020|EPI ISL 418799|B|Australia|2020-02-28	Oceania|hCoV-19/Australia/VIC857/2020|EPI ISL 427116|B.1|Australia|2020-04-05	0.0004031391	Oceania
Oceania|hCoV-19/Australia/NSW09/2020|EPI ISL 413595|B.4|Australia|2020-02-28	Oceania|hCoV-19/Australia/VIC857/2020|EPI ISL 427116|B.1|Australia|2020-04-05	0.0004763742	Oceania
Oceania|hCoV-19/Australia/NSW08/2020|EPI ISL 413594|B|Australia|2020-02-28	Oceania|hCoV-19/Australia/VIC857/2020|EPI ISL 427116|B.1|Australia|2020-04-05	0.0002381276	Oceania
Oceania|hCoV-19/Australia/NSW10/2020|EPI ISL 413596|B|Australia|2020-02-28	Oceania|hCoV-19/Australia/VIC857/2020|EPI ISL 427116|B.1|Australia|2020-04-05	0.0002381357	Oceania
Oceania|hCoV-19/Australia/NSW219/2020|EPI ISL 427643|B|Australia|2020-02-28	Oceania|hCoV-19/Australia/VIC857/2020|EPI ISL 427116|B.1|Australia|2020-04-05	0.0002381438	Oceania
Oceania|hCoV-19/Australia/NSW07/2020|EPI ISL 413214|B.4|Australia|2020-02-29	Oceania|hCoV-19/Australia/VIC857/2020|EPI ISL 427116|B.1|Australia|2020-04-05	0.0004031877	Oceania
Oceania|hCoV-19/Australia/QLD09/2020|EPI ISL 414414|B.4|Australia|2020-02-29	Oceania|hCoV-19/Australia/VIC857/2020|EPI ISL 427116|B.1|Australia|2020-04-05	0.0004367958	Oceania
Oceania|hCoV-19/Australia/NSW06/2020|EPI ISL 413213|B.4|Australia|2020-02-29	Oceania|hCoV-19/Australia/VIC857/2020|EPI ISL 427116|B.1|Australia|2020-04-05	0.0004704133	Oceania
Oceania|hCoV-19/New Zealand/20VR0189/2020|EPI ISL 416519|B.1.1|New Zealand|2020-03-02	Oceania|hCoV-19/Australia/VIC857/2020|EPI ISL 427116|B.1|Australia|2020-04-05	0.0002015540	Oceania
Oceania|hCoV-19/Australia/VIC04/2020|EPI ISL 416412|B.4|Australia|2020-03-02	Oceania|hCoV-19/Australia/VIC857/2020|EPI ISL 427116|B.1|Australia|2020-04-05	0.0005376373	Oceania
Oceania|hCoV-19/Australia/NSW11/2020|EPI ISL 413597|B.4|Australia|2020-03-02	Oceania|hCoV-19/Australia/VIC857/2020|EPI ISL 427116|B.1|Australia|2020-04-05	0.0003742599	Oceania
Oceania|hCoV-19/Australia/NSW217/2020|EPI ISL 427644|B.4|Australia|2020-03-02	Oceania|hCoV-19/Australia/VIC857/2020|EPI ISL 427116|B.1|Australia|2020-04-05	0.0003742726	Oceania
Oceania|hCoV-19/Australia/SAP098/2020|EPI ISL 483066|B.4|Australia|2020-03-03	Oceania|hCoV-19/Australia/VIC857/2020|EPI ISL 427116|B.1|Australia|2020-04-05	0.0004704565	Oceania
Oceania|hCoV-19/Australia/NSW15/2020|EPI ISL 417383|B.4|Australia|2020-03-03	Oceania|hCoV-19/Australia/VIC857/2020|EPI ISL 427116|B.1|Australia|2020-04-05	0.0004704051	Oceania
Oceania|hCoV-19/New Zealand/20VR1109/2020|EPI ISL 456190|B.31|New Zealand|2020-03-03	Oceania|hCoV-19/Australia/VIC857/2020|EPI ISL 427116|B.1|Australia|2020-04-05	0.0006049120	Oceania
Oceania|hCoV-19/Australia/NSW14/2020|EPI ISL 413600|B.4|Australia|2020-03-03	Oceania|hCoV-19/Australia/VIC857/2020|EPI ISL 427116|B.1|Australia|2020-04-05	0.0003742642	Oceania
Oceania|hCoV-19/Australia/NSW22/2020|EPI ISL 427649|B.4|Australia|2020-03-03	Oceania|hCoV-19/Australia/VIC857/2020|EPI ISL 427116|B.1|Australia|2020-04-05	0.0004083177	Oceania
Oceania|hCoV-19/Australia/VPRL004/2020|EPI ISL 455596|B.4|Australia|2020-03-03	Oceania|hCoV-19/Australia/VIC857/2020|EPI ISL 427116|B.1|Australia|2020-04-05	0.0004704881	Oceania
Oceania|hCoV-19/Australia/SAP217/2020|EPI ISL 483073|B|Australia|2020-03-03	Oceania|hCoV-19/Australia/VIC857/2020|EPI ISL 427116|B.1|Australia|2020-04-05	0.0003735263	Oceania
Oceania|hCoV-19/Australia/SAP099/2020|EPI ISL 468038|B.4|Australia|2020-03-04	Oceania|hCoV-19/Australia/VIC857/2020|EPI ISL 427116|B.1|Australia|2020-04-05	0.0005040943	Oceania
Oceania|hCoV-19/Australia/NSW21/2020|EPI ISL 417386|B.4|Australia|2020-03-04	Oceania|hCoV-19/Australia/VIC857/2020|EPI ISL 427116|B.1|Australia|2020-04-05	0.0004368159	Oceania
Oceania|hCoV-19/Australia/WA06/2020|EPI ISL 420534|B.1.98|Australia|2020-03-04	Oceania|hCoV-19/Australia/VIC857/2020|EPI ISL 427116|B.1|Australia|2020-04-05	0.0001682007	Oceania
Oceania|hCoV-19/Australia/NSW12/2020|EPI ISL 413598|B.4|Australia|2020-03-04	Oceania|hCoV-19/Australia/VIC857/2020|EPI ISL 427116|B.1|Australia|2020-04-05	0.0004763742	Oceania
Oceania|hCoV-19/Australia/NSW23/2020|EPI ISL 427650|B.4|Australia|2020-03-04	Oceania|hCoV-19/Australia/VIC857/2020|EPI ISL 427116|B.1|Australia|2020-04-05	0.0004082987	Oceania
Oceania|hCoV-19/Australia/NSW65/2020|EPI ISL 427645|B.4|Australia|2020-03-04	Oceania|hCoV-19/Australia/VIC857/2020|EPI ISL 427116|B.1|Australia|2020-04-05	0.0004423327	Oceania
Oceania|hCoV-19/Australia/NSW13/2020|EPI ISL 413599|B.4|Australia|2020-03-04	Oceania|hCoV-19/Australia/VIC857/2020|EPI ISL 427116|B.1|Australia|2020-04-05	0.0004082987	Oceania
Oceania|hCoV-19/New Zealand/20VR0195/2020|EPI ISL 534335|B.1.1|New Zealand|2020-03-04	Oceania|hCoV-19/Australia/VIC857/2020|EPI ISL 427116|B.1|Australia|2020-04-05	0.0002053965	Oceania
Oceania|hCoV-19/Australia/NSW25/2020|EPI ISL 417388|B.6|Australia|2020-03-05	Oceania|hCoV-19/Australia/VIC857/2020|EPI ISL 427116|B.1|Australia|2020-04-05	0.0004703781	Oceania
Oceania|hCoV-19/Australia/NSW18/2020|EPI ISL 417384|B.4|Australia|2020-03-05	Oceania|hCoV-19/Australia/VIC857/2020|EPI ISL 427116|B.1|Australia|2020-04-05	0.0004703916	Oceania
Oceania|hCoV-19/Australia/NSW66/2020|EPI ISL 427646|B.4|Australia|2020-03-05	Oceania|hCoV-19/Australia/VIC857/2020|EPI ISL 427116|B.1|Australia|2020-04-05	0.0004423327	Oceania
Oceania|hCoV-19/Australia/TAS54/2020|EPI ISL 522729|B.4|Australia|2020-03-05	Oceania|hCoV-19/Australia/VIC857/2020|EPI ISL 427116|B.1|Australia|2020-04-05	0.0004397480	Oceania
Oceania|hCoV-19/New Zealand/20VR0206/2020|EPI ISL 416526|B.4|New Zealand|2020-03-05	Oceania|hCoV-19/Australia/VIC857/2020|EPI ISL 427116|B.1|Australia|2020-04-05	0.0004451249	Oceania
Oceania|hCoV-19/Australia/NSW24/2020|EPI ISL 417387|B.4|Australia|2020-03-06	Oceania|hCoV-19/Australia/VIC857/2020|EPI ISL 427116|B.1|Australia|2020-04-05	0.0004704133	Oceania
Oceania|hCoV-19/Australia/NSW19/2020|EPI ISL 417385|B.4|Australia|2020-03-06	Oceania|hCoV-19/Australia/VIC857/2020|EPI ISL 427116|B.1|Australia|2020-04-05	0.0004704051	Oceania
Oceania|hCoV-19/Australia/NSW155/2020|EPI ISL 427647|B.1.1|Australia|2020-03-06	Oceania|hCoV-19/Australia/VIC857/2020|EPI ISL 427116|B.1|Australia|2020-04-05	0.0002041180	Oceania
Oceania|hCoV-19/Australia/NSW33/2020|EPI ISL 427654|B.4|Australia|2020-03-06	Oceania|hCoV-19/Australia/VIC857/2020|EPI ISL 427116|B.1|Australia|2020-04-05	0.0004083178	Oceania
Oceania|hCoV-19/Australia/VPRL002/2020|EPI ISL 455595|B|Australia|2020-03-06	Oceania|hCoV-19/Australia/VIC857/2020|EPI ISL 427116|B.1|Australia|2020-04-05	0.0003695972	Oceania
Oceania|hCoV-19/Australia/VIC06/2020|EPI ISL 416414|B.4|Australia|2020-03-06	Oceania|hCoV-19/Australia/VIC857/2020|EPI ISL 427116|B.1|Australia|2020-04-05	0.0004786112	Oceania
Oceania|hCoV-19/Australia/VIC18/2020|EPI ISL 419737|B.40|Australia|2020-03-07	Oceania|hCoV-19/Australia/VIC857/2020|EPI ISL 427116|B.1|Australia|2020-04-05	0.0005713132	Oceania
Oceania|hCoV-19/Australia/NSW27/2020|EPI ISL 417390|B.1.1|Australia|2020-03-08	Oceania|hCoV-19/Australia/VIC857/2020|EPI ISL 427116|B.1|Australia|2020-04-05	0.0002687498	Oceania
Oceania|hCoV-19/Australia/NSW28/2020|EPI ISL 417391|B.4|Australia|2020-03-08	Oceania|hCoV-19/Australia/VIC857/2020|EPI ISL 427116|B.1|Australia|2020-04-05	0.0005376527	Oceania
Oceania|hCoV-19/Australia/NSW35/2020|EPI ISL 417393|B.4|Australia|2020-03-08	Oceania|hCoV-19/Australia/VIC857/2020|EPI ISL 427116|B.1|Australia|2020-04-05	0.0005104116	Oceania
Oceania|hCoV-19/Australia/NSW29/2020|EPI ISL 427651|B|Australia|2020-03-08	Oceania|hCoV-19/Australia/VIC857/2020|EPI ISL 427116|B.1|Australia|2020-04-05	0.0003402309	Oceania
Oceania|hCoV-19/Australia/NSW153/2020|EPI ISL 427653|B.1.1|Australia|2020-03-08	Oceania|hCoV-19/Australia/VIC857/2020|EPI ISL 427116|B.1|Australia|2020-04-05	0.0002041180	Oceania
Oceania|hCoV-19/Australia/NSW375/2020|EPI ISL 451635|B.4|Australia|2020-03-08	Oceania|hCoV-19/Australia/VIC857/2020|EPI ISL 427116|B.1|Australia|2020-04-05	0.0005104290	Oceania
Oceania|hCoV-19/Australia/NSW252/2020|EPI ISL 451517|B.4|Australia|2020-03-08	Oceania|hCoV-19/Australia/VIC857/2020|EPI ISL 427116|B.1|Australia|2020-04-05	0.0004423327	Oceania
Oceania|hCoV-19/Australia/VIC19/2020|EPI ISL 419738|B.39|Australia|2020-03-08	Oceania|hCoV-19/Australia/VIC857/2020|EPI ISL 427116|B.1|Australia|2020-04-05	0.0005089117	Oceania
Oceania|hCoV-19/Australia/NSW26/2020|EPI ISL 417389|B.4|Australia|2020-03-09	Oceania|hCoV-19/Australia/VIC857/2020|EPI ISL 427116|B.1|Australia|2020-04-05	0.0005376586	Oceania
Oceania|hCoV-19/Australia/VIC23/2020|EPI ISL 419743|B.40|Australia|2020-03-09	Oceania|hCoV-19/Australia/VIC857/2020|EPI ISL 427116|B.1|Australia|2020-04-05	0.0005376527	Oceania
Oceania|hCoV-19/Australia/VIC21/2020|EPI ISL 419740|B.40|Australia|2020-03-09	Oceania|hCoV-19/Australia/VIC857/2020|EPI ISL 427116|B.1|Australia|2020-04-05	0.0005712677	Oceania
Oceania|hCoV-19/Australia/VIC22/2020|EPI ISL 419742|B.1|Australia|2020-03-09	Oceania|hCoV-19/Australia/VIC857/2020|EPI ISL 427116|B.1|Australia|2020-04-05	0.0001007604	Oceania
Oceania|hCoV-19/Australia/NSW154/2020|EPI ISL 427652|B.1.1|Australia|2020-03-09	Oceania|hCoV-19/Australia/VIC857/2020|EPI ISL 427116|B.1|Australia|2020-04-05	0.0002041180	Oceania
Oceania|hCoV-19/Australia/NSW2155/2020|EPI ISL 500633|B.4|Australia|2020-03-09	Oceania|hCoV-19/Australia/VIC857/2020|EPI ISL 427116|B.1|Australia|2020-04-05	0.0004368250	Oceania
Oceania|hCoV-19/Australia/NSW2154/2020|EPI ISL 500632|B.1.1|Australia|2020-03-09	Oceania|hCoV-19/Australia/VIC857/2020|EPI ISL 427116|B.1|Australia|2020-04-05	0.0002351670	Oceania
Oceania|hCoV-19/Australia/VIC26/2020|EPI ISL 419745|B.3|Australia|2020-03-10	Oceania|hCoV-19/Australia/VIC857/2020|EPI ISL 427116|B.1|Australia|2020-04-05	0.0003359451	Oceania
Oceania|hCoV-19/Australia/NSW31/2020|EPI ISL 417392|B.4|Australia|2020-03-10	Oceania|hCoV-19/Australia/VIC857/2020|EPI ISL 427116|B.1|Australia|2020-04-05	0.0004704051	Oceania
Oceania|hCoV-19/Australia/VIC30/2020|EPI ISL 419749|B.4|Australia|2020-03-10	Oceania|hCoV-19/Australia/VIC857/2020|EPI ISL 427116|B.1|Australia|2020-04-05	0.0004368034	Oceania
Oceania|hCoV-19/Australia/VIC36/2020|EPI ISL 419765|B|Australia|2020-03-10	Oceania|hCoV-19/Australia/VIC857/2020|EPI ISL 427116|B.1|Australia|2020-04-05	0.0004031763	Oceania
Oceania|hCoV-19/Australia/VIC31/2020|EPI ISL 419750|B.1|Australia|2020-03-10	Oceania|hCoV-19/Australia/VIC857/2020|EPI ISL 427116|B.1|Australia|2020-04-05	0.0000335839	Oceania
Oceania|hCoV-19/Australia/NSW36/2020|EPI ISL 417394|B.40|Australia|2020-03-10	Oceania|hCoV-19/Australia/VIC857/2020|EPI ISL 427116|B.1|Australia|2020-04-05	0.0004423384	Oceania
Oceania|hCoV-19/Australia/NSW38/2020|EPI ISL 417396|B.6|Australia|2020-03-10	Oceania|hCoV-19/Australia/VIC857/2020|EPI ISL 427116|B.1|Australia|2020-04-05	0.0004082919	Oceania
Oceania|hCoV-19/Australia/NSW41/2020|EPI ISL 417399|B.40|Australia|2020-03-10	Oceania|hCoV-19/Australia/VIC857/2020|EPI ISL 427116|B.1|Australia|2020-04-05	0.0003402193	Oceania
Oceania|hCoV-19/Australia/NSW44/2020|EPI ISL 417400|B.6|Australia|2020-03-10	Oceania|hCoV-19/Australia/VIC857/2020|EPI ISL 427116|B.1|Australia|2020-04-05	0.0004082800	Oceania
Oceania|hCoV-19/Australia/NSW46/2020|EPI ISL 427658|B.3|Australia|2020-03-10	Oceania|hCoV-19/Australia/VIC857/2020|EPI ISL 427116|B.1|Australia|2020-04-05	0.0003062844	Oceania
Oceania|hCoV-19/Australia/NSW51/2020|EPI ISL 427660|B.40|Australia|2020-03-10	Oceania|hCoV-19/Australia/VIC857/2020|EPI ISL 427116|B.1|Australia|2020-04-05	0.0003402308	Oceania
Oceania|hCoV-19/Australia/NSW376/2020|EPI ISL 451636|B.4|Australia|2020-03-10	Oceania|hCoV-19/Australia/VIC857/2020|EPI ISL 427116|B.1|Australia|2020-04-05	0.0004423456	Oceania
Oceania|hCoV-19/Australia/NSW103/2020|EPI ISL 427657|B.1.5|Australia|2020-03-10	Oceania|hCoV-19/Australia/VIC857/2020|EPI ISL 427116|B.1|Australia|2020-04-05	0.0001020419	Oceania
Oceania|hCoV-19/Australia/NSW63/2020|EPI ISL 427664|B|Australia|2020-03-10	Oceania|hCoV-19/Australia/VIC857/2020|EPI ISL 427116|B.1|Australia|2020-04-05	0.0002721885	Oceania
Oceania|hCoV-19/Australia/NSW49/2020|EPI ISL 427659|B.6|Australia|2020-03-10	Oceania|hCoV-19/Australia/VIC857/2020|EPI ISL 427116|B.1|Australia|2020-04-05	0.0004083058	Oceania
Oceania|hCoV-19/Australia/NSW2159/2020|EPI ISL 500637|B.1.5|Australia|2020-03-10	Oceania|hCoV-19/Australia/VIC857/2020|EPI ISL 427116|B.1|Australia|2020-04-05	0.0001007671	Oceania
Oceania|hCoV-19/Australia/VIC29/2020|EPI ISL 419748|B.1.1|Australia|2020-03-10	Oceania|hCoV-19/Australia/VIC857/2020|EPI ISL 427116|B.1|Australia|2020-04-05	0.0002687678	Oceania
Oceania|hCoV-19/Australia/NSW2139/2020|EPI ISL 500627|B.4|Australia|2020-03-10	Oceania|hCoV-19/Australia/VIC857/2020|EPI ISL 427116|B.1|Australia|2020-04-05	0.0005040666	Oceania
Oceania|hCoV-19/New Zealand/20VR0712/2020|EPI ISL 456163|B.1.1|New Zealand|2020-03-11	Oceania|hCoV-19/Australia/VIC857/2020|EPI ISL 427116|B.1|Australia|2020-04-05	0.0002015540	Oceania
Oceania|hCoV-19/Australia/QLDID921/2020|EPI ISL 417033|B.6|Australia|2020-03-11	Oceania|hCoV-19/Australia/VIC857/2020|EPI ISL 427116|B.1|Australia|2020-04-05	0.0004031647	Oceania
Oceania|hCoV-19/Australia/VIC44/2020|EPI ISL 419767|B.1|Australia|2020-03-11	Oceania|hCoV-19/Australia/VIC857/2020|EPI ISL 427116|B.1|Australia|2020-04-05	0.0001343538	Oceania
Oceania|hCoV-19/Australia/VIC39/2020|EPI ISL 419757|B.1|Australia|2020-03-11	Oceania|hCoV-19/Australia/VIC857/2020|EPI ISL 427116|B.1|Australia|2020-04-05	0.0001007615	Oceania
Oceania|hCoV-19/Australia/QLDID920/2020|EPI ISL 417032|B.1.5|Australia|2020-03-11	Oceania|hCoV-19/Australia/VIC857/2020|EPI ISL 427116|B.1|Australia|2020-04-05	0.0001007604	Oceania
Oceania|hCoV-19/Australia/VIC45/2020|EPI ISL 419802|B.1.1|Australia|2020-03-11	Oceania|hCoV-19/Australia/VIC857/2020|EPI ISL 427116|B.1|Australia|2020-04-05	0.0002015540	Oceania
Oceania|hCoV-19/Australia/NSW40/2020|EPI ISL 417398|B.4|Australia|2020-03-11	Oceania|hCoV-19/Australia/VIC857/2020|EPI ISL 427116|B.1|Australia|2020-04-05	0.0004763798	Oceania
Oceania|hCoV-19/Australia/NSW52/2020|EPI ISL 417405|B|Australia|2020-03-11	Oceania|hCoV-19/Australia/VIC857/2020|EPI ISL 427116|B.1|Australia|2020-04-05	0.0003402193	Oceania
Oceania|hCoV-19/Australia/NSW39/2020|EPI ISL 417397|B.1.5|Australia|2020-03-11	Oceania|hCoV-19/Australia/VIC857/2020|EPI ISL 427116|B.1|Australia|2020-04-05	0.0001020385	Oceania
Oceania|hCoV-19/Australia/NSW102/2020|EPI ISL 427656|B.1.5|Australia|2020-03-11	Oceania|hCoV-19/Australia/VIC857/2020|EPI ISL 427116|B.1|Australia|2020-04-05	0.0001020419	Oceania
Oceania|hCoV-19/Australia/NSW34/2020|EPI ISL 427655|B.4|Australia|2020-03-11	Oceania|hCoV-19/Australia/VIC857/2020|EPI ISL 427116|B.1|Australia|2020-04-05	0.0004423535	Oceania
Oceania|hCoV-19/Australia/VIC38/2020|EPI ISL 419756|B.1.6|Australia|2020-03-11	Oceania|hCoV-19/Australia/VIC857/2020|EPI ISL 427116|B.1|Australia|2020-04-05	0.0002015399	Oceania
Oceania|hCoV-19/Australia/NSW218/2020|EPI ISL 427665|B.3|Australia|2020-03-11	Oceania|hCoV-19/Australia/VIC857/2020|EPI ISL 427116|B.1|Australia|2020-04-05	0.0003402463	Oceania
Oceania|hCoV-19/Australia/VIC43/2020|EPI ISL 419763|B.1.1|Australia|2020-03-11	Oceania|hCoV-19/Australia/VIC857/2020|EPI ISL 427116|B.1|Australia|2020-04-05	0.0002351857	Oceania
Oceania|hCoV-19/Australia/NSW2156/2020|EPI ISL 500634|B.39|Australia|2020-03-11	Oceania|hCoV-19/Australia/VIC857/2020|EPI ISL 427116|B.1|Australia|2020-04-05	0.0004704525	Oceania
Oceania|hCoV-19/Australia/TAS124/2020|EPI ISL 522589|B|Australia|2020-03-11	Oceania|hCoV-19/Australia/VIC857/2020|EPI ISL 427116|B.1|Australia|2020-04-05	0.0003785106	Oceania
Oceania|hCoV-19/New Zealand/CoV002/2020|EPI ISL 417212|B.31|New Zealand|2020-03-11	Oceania|hCoV-19/Australia/VIC857/2020|EPI ISL 427116|B.1|Australia|2020-04-05	0.0004721969	Oceania
Oceania|hCoV-19/Australia/VIC50/2020|EPI ISL 419766|B.1|Australia|2020-03-12	Oceania|hCoV-19/Australia/VIC857/2020|EPI ISL 427116|B.1|Australia|2020-04-05	0.0000335839	Oceania
Oceania|hCoV-19/Australia/VIC55/2020|EPI ISL 419776|B|Australia|2020-03-12	Oceania|hCoV-19/Australia/VIC857/2020|EPI ISL 427116|B.1|Australia|2020-04-05	0.0004031647	Oceania
Oceania|hCoV-19/Australia/VIC52/2020|EPI ISL 419768|B.1.1.71|Australia|2020-03-12	Oceania|hCoV-19/Australia/VIC857/2020|EPI ISL 427116|B.1|Australia|2020-04-05	0.0003023497	Oceania
Oceania|hCoV-19/Australia/VIC58/2020|EPI ISL 419784|B.4|Australia|2020-03-12	Oceania|hCoV-19/Australia/VIC857/2020|EPI ISL 427116|B.1|Australia|2020-04-05	0.0004031763	Oceania
Oceania|hCoV-19/Australia/VIC54/2020|EPI ISL 419770|B.1|Australia|2020-03-12	Oceania|hCoV-19/Australia/VIC857/2020|EPI ISL 427116|B.1|Australia|2020-04-05	0.0001343538	Oceania
Oceania|hCoV-19/Australia/VIC47/2020|EPI ISL 419759|B.40|Australia|2020-03-12	Oceania|hCoV-19/Australia/VIC857/2020|EPI ISL 427116|B.1|Australia|2020-04-05	0.0005712940	Oceania
Oceania|hCoV-19/Australia/NSW50/2020|EPI ISL 417404|B.1.1|Australia|2020-03-12	Oceania|hCoV-19/Australia/VIC857/2020|EPI ISL 427116|B.1|Australia|2020-04-05	0.0002381345	Oceania
Oceania|hCoV-19/Australia/NSW254/2020|EPI ISL 451519|B.4|Australia|2020-03-12	Oceania|hCoV-19/Australia/VIC857/2020|EPI ISL 427116|B.1|Australia|2020-04-05	0.0005444688	Oceania
Oceania|hCoV-19/Australia/VIC48/2020|EPI ISL 419762|B.1|Australia|2020-03-12	Oceania|hCoV-19/Australia/VIC857/2020|EPI ISL 427116|B.1|Australia|2020-04-05	0.0000335850	Oceania
Oceania|hCoV-19/Australia/NSW2158/2020|EPI ISL 500636|B.1.5|Australia|2020-03-12	Oceania|hCoV-19/Australia/VIC857/2020|EPI ISL 427116|B.1|Australia|2020-04-05	0.0001343628	Oceania
Oceania|hCoV-19/Australia/VIC49/2020|EPI ISL 419764|B.1|Australia|2020-03-12	Oceania|hCoV-19/Australia/VIC857/2020|EPI ISL 427116|B.1|Australia|2020-04-05	0.0000671917	Oceania
Oceania|hCoV-19/New Zealand/20VR0334/2020|EPI ISL 456157|B.1|New Zealand|2020-03-12	Oceania|hCoV-19/Australia/VIC857/2020|EPI ISL 427116|B.1|Australia|2020-04-05	0.0000684526	Oceania
Oceania|hCoV-19/Australia/VIC62/2020|EPI ISL 419774|B.1|Australia|2020-03-13	Oceania|hCoV-19/Australia/VIC857/2020|EPI ISL 427116|B.1|Australia|2020-04-05	0.0001343538	Oceania
Oceania|hCoV-19/Australia/NSW2011/2020|EPI ISL 500598|B.4|Australia|2020-03-13	Oceania|hCoV-19/Australia/VIC857/2020|EPI ISL 427116|B.1|Australia|2020-04-05	0.0005713005	Oceania
Oceania|hCoV-19/Australia/VIC66/2020|EPI ISL 419780|B.4|Australia|2020-03-13	Oceania|hCoV-19/Australia/VIC857/2020|EPI ISL 427116|B.1|Australia|2020-04-05	0.0004031763	Oceania
Oceania|hCoV-19/Australia/VIC70/2020|EPI ISL 419786|B|Australia|2020-03-13	Oceania|hCoV-19/Australia/VIC857/2020|EPI ISL 427116|B.1|Australia|2020-04-05	0.0003695601	Oceania
Oceania|hCoV-19/Australia/WA02/2020|EPI ISL 420532|B.1.98|Australia|2020-03-13	Oceania|hCoV-19/Australia/VIC857/2020|EPI ISL 427116|B.1|Australia|2020-04-05	0.0001345578	Oceania
Oceania|hCoV-19/Australia/NSW45/2020|EPI ISL 417401|B.6|Australia|2020-03-13	Oceania|hCoV-19/Australia/VIC857/2020|EPI ISL 427116|B.1|Australia|2020-04-05	0.0003742489	Oceania
Oceania|hCoV-19/Australia/NSW47/2020|EPI ISL 417402|B.1.5|Australia|2020-03-13	Oceania|hCoV-19/Australia/VIC857/2020|EPI ISL 427116|B.1|Australia|2020-04-05	0.0001700811	Oceania
Oceania|hCoV-19/Australia/NSW607/2020|EPI ISL 490017|B.40|Australia|2020-03-13	Oceania|hCoV-19/Australia/VIC857/2020|EPI ISL 427116|B.1|Australia|2020-04-05	0.0003402309	Oceania
Oceania|hCoV-19/Australia/NSW592/2020|EPI ISL 478704|B.1.5|Australia|2020-03-13	Oceania|hCoV-19/Australia/VIC857/2020|EPI ISL 427116|B.1|Australia|2020-04-05	0.0001020419	Oceania
Oceania|hCoV-19/Australia/NSW2147/2020|EPI ISL 500628|B.1.5|Australia|2020-03-13	Oceania|hCoV-19/Australia/VIC857/2020|EPI ISL 427116|B.1|Australia|2020-04-05	0.0001679598	Oceania
Oceania|hCoV-19/Australia/VIC64/2020|EPI ISL 419778|B.1|Australia|2020-03-13	Oceania|hCoV-19/Australia/VIC857/2020|EPI ISL 427116|B.1|Australia|2020-04-05	0.0001009638	Oceania
Oceania|hCoV-19/Australia/VIC61/2020|EPI ISL 419773|B|Australia|2020-03-13	Oceania|hCoV-19/Australia/VIC857/2020|EPI ISL 427116|B.1|Australia|2020-04-05	0.0004059379	Oceania
Oceania|hCoV-19/Australia/VIC63/2020|EPI ISL 419775|B.1|Australia|2020-03-13	Oceania|hCoV-19/Australia/VIC857/2020|EPI ISL 427116|B.1|Australia|2020-04-05	0.0001353905	Oceania
Oceania|hCoV-19/Australia/VIC82/2020|EPI ISL 419794|B.40|Australia|2020-03-14	Oceania|hCoV-19/Australia/VIC857/2020|EPI ISL 427116|B.1|Australia|2020-04-05	0.0004367831	Oceania
Oceania|hCoV-19/Australia/VIC83/2020|EPI ISL 419799|B|Australia|2020-03-14	Oceania|hCoV-19/Australia/VIC857/2020|EPI ISL 427116|B.1|Australia|2020-04-05	0.0004033273	Oceania
Oceania|hCoV-19/Australia/VIC80/2020|EPI ISL 419792|B.40|Australia|2020-03-14	Oceania|hCoV-19/Australia/VIC857/2020|EPI ISL 427116|B.1|Australia|2020-04-05	0.0004031763	Oceania
Oceania|hCoV-19/Australia/NSW2005/2020|EPI ISL 500597|B.1|Australia|2020-03-14	Oceania|hCoV-19/Australia/VIC857/2020|EPI ISL 427116|B.1|Australia|2020-04-05	0.0001679534	Oceania
Oceania|hCoV-19/Australia/VIC84/2020|EPI ISL 419803|B.39|Australia|2020-03-14	Oceania|hCoV-19/Australia/VIC857/2020|EPI ISL 427116|B.1|Australia|2020-04-05	0.0004704133	Oceania
Oceania|hCoV-19/Australia/VIC78/2020|EPI ISL 419790|B|Australia|2020-03-14	Oceania|hCoV-19/Australia/VIC857/2020|EPI ISL 427116|B.1|Australia|2020-04-05	0.0003023715	Oceania
Oceania|hCoV-19/Australia/QLDID923/2020|EPI ISL 418801|B.1|Australia|2020-03-14	Oceania|hCoV-19/Australia/VIC857/2020|EPI ISL 427116|B.1|Australia|2020-04-05	0.0001343538	Oceania
Oceania|hCoV-19/Australia/WA03/2020|EPI ISL 420533|B.1|Australia|2020-03-14	Oceania|hCoV-19/Australia/VIC857/2020|EPI ISL 427116|B.1|Australia|2020-04-05	0.0000336358	Oceania
Oceania|hCoV-19/Australia/WA01/2020|EPI ISL 420531|B.1.98|Australia|2020-03-14	Oceania|hCoV-19/Australia/VIC857/2020|EPI ISL 427116|B.1|Australia|2020-04-05	0.0001682007	Oceania
Oceania|hCoV-19/Australia/NSW54/2020|EPI ISL 417407|B.1.1|Australia|2020-03-14	Oceania|hCoV-19/Australia/VIC857/2020|EPI ISL 427116|B.1|Australia|2020-04-05	0.0002041110	Oceania
Oceania|hCoV-19/Australia/NSW48/2020|EPI ISL 417403|B.6|Australia|2020-03-14	Oceania|hCoV-19/Australia/VIC857/2020|EPI ISL 427116|B.1|Australia|2020-04-05	0.0003742489	Oceania
Oceania|hCoV-19/Australia/NSW256/2020|EPI ISL 451521|B.4|Australia|2020-03-14	Oceania|hCoV-19/Australia/VIC857/2020|EPI ISL 427116|B.1|Australia|2020-04-05	0.0004423327	Oceania
Oceania|hCoV-19/Australia/NSW583/2020|EPI ISL 478695|B.40|Australia|2020-03-14	Oceania|hCoV-19/Australia/VIC857/2020|EPI ISL 427116|B.1|Australia|2020-04-05	0.0003402309	Oceania
Oceania|hCoV-19/Australia/NSW582/2020|EPI ISL 478694|B.40|Australia|2020-03-14	Oceania|hCoV-19/Australia/VIC857/2020|EPI ISL 427116|B.1|Australia|2020-04-05	0.0003742617	Oceania
Oceania|hCoV-19/Australia/VIC79/2020|EPI ISL 419791|B.40|Australia|2020-03-14	Oceania|hCoV-19/Australia/VIC857/2020|EPI ISL 427116|B.1|Australia|2020-04-05	0.0003695723	Oceania
Oceania|hCoV-19/Australia/NSW2146/2020|EPI ISL 509503|B.40|Australia|2020-03-14	Oceania|hCoV-19/Australia/VIC857/2020|EPI ISL 427116|B.1|Australia|2020-04-05	0.0003695725	Oceania
Oceania|hCoV-19/Australia/VIC81/2020|EPI ISL 419793|B.40|Australia|2020-03-14	Oceania|hCoV-19/Australia/VIC857/2020|EPI ISL 427116|B.1|Australia|2020-04-05	0.0003695725	Oceania
Oceania|hCoV-19/Australia/SAP215/2020|EPI ISL 468001|B.1.1|Australia|2020-03-14	Oceania|hCoV-19/Australia/VIC857/2020|EPI ISL 427116|B.1|Australia|2020-04-05	0.0002016218	Oceania
Oceania|hCoV-19/Australia/VIC87/2020|EPI ISL 419797|B.40|Australia|2020-03-15	Oceania|hCoV-19/Australia/VIC857/2020|EPI ISL 427116|B.1|Australia|2020-04-05	0.0004367832	Oceania
Oceania|hCoV-19/Australia/NSW2144/2020|EPI ISL 527008|B.39|Australia|2020-03-15	Oceania|hCoV-19/Australia/VIC857/2020|EPI ISL 427116|B.1|Australia|2020-04-05	0.0004704133	Oceania
Oceania|hCoV-19/Australia/SAP111/2020|EPI ISL 451131|B.1.1|Australia|2020-03-15	Oceania|hCoV-19/Australia/VIC857/2020|EPI ISL 427116|B.1|Australia|2020-04-05	0.0002015540	Oceania
Oceania|hCoV-19/Australia/VIC90/2020|EPI ISL 419801|B.1.1|Australia|2020-03-15	Oceania|hCoV-19/Australia/VIC857/2020|EPI ISL 427116|B.1|Australia|2020-04-05	0.0002351580	Oceania
Oceania|hCoV-19/Australia/NSW2004/2020|EPI ISL 500596|B.1.5|Australia|2020-03-15	Oceania|hCoV-19/Australia/VIC857/2020|EPI ISL 427116|B.1|Australia|2020-04-05	0.0002015332	Oceania
Oceania|hCoV-19/Australia/VIC89/2020|EPI ISL 419800|B.1|Australia|2020-03-15	Oceania|hCoV-19/Australia/VIC857/2020|EPI ISL 427116|B.1|Australia|2020-04-05	0.0002015483	Oceania
Oceania|hCoV-19/New Zealand/20VR0276/2020|EPI ISL 416539|A|New Zealand|2020-03-15	Oceania|hCoV-19/Australia/VIC857/2020|EPI ISL 427116|B.1|Australia|2020-04-05	0.0004367631	Oceania
Oceania|hCoV-19/Australia/ACT0082/2020|EPI ISL 498542|B.1.1|Australia|2020-03-15	Oceania|hCoV-19/Australia/VIC857/2020|EPI ISL 427116|B.1|Australia|2020-04-05	0.0002351512	Oceania
Oceania|hCoV-19/Australia/VIC92/2020|EPI ISL 419809|B.1.5|Australia|2020-03-15	Oceania|hCoV-19/Australia/VIC857/2020|EPI ISL 427116|B.1|Australia|2020-04-05	0.0001007604	Oceania
Oceania|hCoV-19/Australia/NSW112/2020|EPI ISL 427666|B.1.5|Australia|2020-03-15	Oceania|hCoV-19/Australia/VIC857/2020|EPI ISL 427116|B.1|Australia|2020-04-05	0.0001700868	Oceania
Oceania|hCoV-19/Australia/VIC91/2020|EPI ISL 419804|B.1.5|Australia|2020-03-15	Oceania|hCoV-19/Australia/VIC857/2020|EPI ISL 427116|B.1|Australia|2020-04-05	0.0001679682	Oceania
Oceania|hCoV-19/Australia/SAP220/2020|EPI ISL 467995|B.1.5|Australia|2020-03-15	Oceania|hCoV-19/Australia/VIC857/2020|EPI ISL 427116|B.1|Australia|2020-04-05	0.0001691557	Oceania
Oceania|hCoV-19/Australia/VIC09/2020|EPI ISL 416515|B|Australia|2020-03-15	Oceania|hCoV-19/Australia/VIC857/2020|EPI ISL 427116|B.1|Australia|2020-04-05	0.0004067305	Oceania
Oceania|hCoV-19/Australia/VIC93/2020|EPI ISL 419815|B.3|Australia|2020-03-15	Oceania|hCoV-19/Australia/VIC857/2020|EPI ISL 427116|B.1|Australia|2020-04-05	0.0003396874	Oceania
Oceania|hCoV-19/Australia/SAP410/2020|EPI ISL 492175|B.6|Australia|2020-03-15	Oceania|hCoV-19/Australia/VIC857/2020|EPI ISL 427116|B.1|Australia|2020-04-05	0.0005266097	Oceania
Oceania|hCoV-19/Australia/SAP439/2020|EPI ISL 508130|B.6|Australia|2020-03-16	Oceania|hCoV-19/Australia/VIC857/2020|EPI ISL 427116|B.1|Australia|2020-04-05	0.0004031644	Oceania
Oceania|hCoV-19/Australia/VIC97/2020|EPI ISL 419808|B.4|Australia|2020-03-16	Oceania|hCoV-19/Australia/VIC857/2020|EPI ISL 427116|B.1|Australia|2020-04-05	0.0004031763	Oceania
Oceania|hCoV-19/Australia/VIC99/2020|EPI ISL 419811|B.1|Australia|2020-03-16	Oceania|hCoV-19/Australia/VIC857/2020|EPI ISL 427116|B.1|Australia|2020-04-05	0.0002351336	Oceania
Oceania|hCoV-19/Australia/VIC141/2020|EPI ISL 419838|B.1.5|Australia|2020-03-16	Oceania|hCoV-19/Australia/VIC857/2020|EPI ISL 427116|B.1|Australia|2020-04-05	0.0001007604	Oceania
Oceania|hCoV-19/Australia/SAP112/2020|EPI ISL 468016|B.1.1|Australia|2020-03-16	Oceania|hCoV-19/Australia/VIC857/2020|EPI ISL 427116|B.1|Australia|2020-04-05	0.0002015540	Oceania
Oceania|hCoV-19/Australia/VIC142/2020|EPI ISL 419839|B.1|Australia|2020-03-16	Oceania|hCoV-19/Australia/VIC857/2020|EPI ISL 427116|B.1|Australia|2020-04-05	0.0000671722	Oceania
Oceania|hCoV-19/Australia/NSW2151/2020|EPI ISL 500631|B|Australia|2020-03-16	Oceania|hCoV-19/Australia/VIC857/2020|EPI ISL 427116|B.1|Australia|2020-04-05	0.0002687420	Oceania
Oceania|hCoV-19/Australia/NSW2149/2020|EPI ISL 500630|B.1.1.10|Australia|2020-03-16	Oceania|hCoV-19/Australia/VIC857/2020|EPI ISL 427116|B.1|Australia|2020-04-05	0.0002687575	Oceania
Oceania|hCoV-19/New Zealand/20VR0993/2020|EPI ISL 456176|B|New Zealand|2020-03-16	Oceania|hCoV-19/Australia/VIC857/2020|EPI ISL 427116|B.1|Australia|2020-04-05	0.0003023575	Oceania
Oceania|hCoV-19/Australia/VIC143/2020|EPI ISL 419840|B.1.1|Australia|2020-03-16	Oceania|hCoV-19/Australia/VIC857/2020|EPI ISL 427116|B.1|Australia|2020-04-05	0.0002687498	Oceania
Oceania|hCoV-19/Australia/VIC96/2020|EPI ISL 419807|B|Australia|2020-03-16	Oceania|hCoV-19/Australia/VIC857/2020|EPI ISL 427116|B.1|Australia|2020-04-05	0.0002687567	Oceania
Oceania|hCoV-19/Australia/NSW58/2020|EPI ISL 417410|B.40|Australia|2020-03-16	Oceania|hCoV-19/Australia/VIC857/2020|EPI ISL 427116|B.1|Australia|2020-04-05	0.0003742599	Oceania
Oceania|hCoV-19/Australia/NSW57/2020|EPI ISL 417409|B.40|Australia|2020-03-16	Oceania|hCoV-19/Australia/VIC857/2020|EPI ISL 427116|B.1|Australia|2020-04-05	0.0004423254	Oceania
Oceania|hCoV-19/Australia/NSW104/2020|EPI ISL 427677|B.1.5|Australia|2020-03-16	Oceania|hCoV-19/Australia/VIC857/2020|EPI ISL 427116|B.1|Australia|2020-04-05	0.0001020419	Oceania
Oceania|hCoV-19/Australia/NSW75/2020|EPI ISL 427703|B.40|Australia|2020-03-16	Oceania|hCoV-19/Australia/VIC857/2020|EPI ISL 427116|B.1|Australia|2020-04-05	0.0003402309	Oceania
Oceania|hCoV-19/Australia/NSW88/2020|EPI ISL 427702|B.40|Australia|2020-03-16	Oceania|hCoV-19/Australia/VIC857/2020|EPI ISL 427116|B.1|Australia|2020-04-05	0.0004083131	Oceania
Oceania|hCoV-19/Australia/NSW158/2020|EPI ISL 427735|B.1.1|Australia|2020-03-16	Oceania|hCoV-19/Australia/VIC857/2020|EPI ISL 427116|B.1|Australia|2020-04-05	0.0002381426	Oceania
Oceania|hCoV-19/Australia/NSW111/2020|EPI ISL 427661|B.1.5|Australia|2020-03-16	Oceania|hCoV-19/Australia/VIC857/2020|EPI ISL 427116|B.1|Australia|2020-04-05	0.0001700868	Oceania
Oceania|hCoV-19/Australia/VIC146/2020|EPI ISL 419843|B.40|Australia|2020-03-17	Oceania|hCoV-19/Australia/VIC857/2020|EPI ISL 427116|B.1|Australia|2020-04-05	0.0004031645	Oceania
Oceania|hCoV-19/Australia/VIC327/2020|EPI ISL 426637|B.40|Australia|2020-03-17	Oceania|hCoV-19/Australia/VIC857/2020|EPI ISL 427116|B.1|Australia|2020-04-05	0.0003695601	Oceania
Oceania|hCoV-19/Australia/VIC157/2020|EPI ISL 419854|B.1|Australia|2020-03-17	Oceania|hCoV-19/Australia/VIC857/2020|EPI ISL 427116|B.1|Australia|2020-04-05	0.0002015483	Oceania
Oceania|hCoV-19/Australia/VIC151/2020|EPI ISL 419848|B|Australia|2020-03-17	Oceania|hCoV-19/Australia/VIC857/2020|EPI ISL 427116|B.1|Australia|2020-04-05	0.0004703916	Oceania
Oceania|hCoV-19/Australia/VIC154/2020|EPI ISL 419851|B.1.5|Australia|2020-03-17	Oceania|hCoV-19/Australia/VIC857/2020|EPI ISL 427116|B.1|Australia|2020-04-05	0.0001679457	Oceania
Oceania|hCoV-19/Australia/VIC144/2020|EPI ISL 419841|B.1.1|Australia|2020-03-17	Oceania|hCoV-19/Australia/VIC857/2020|EPI ISL 427116|B.1|Australia|2020-04-05	0.0002351512	Oceania
Oceania|hCoV-19/Australia/VIC148/2020|EPI ISL 419845|B.1|Australia|2020-03-17	Oceania|hCoV-19/Australia/VIC857/2020|EPI ISL 427116|B.1|Australia|2020-04-05	0.0000335839	Oceania
Oceania|hCoV-19/Australia/VIC153/2020|EPI ISL 419850|B.1.1|Australia|2020-03-17	Oceania|hCoV-19/Australia/VIC857/2020|EPI ISL 427116|B.1|Australia|2020-04-05	0.0002687498	Oceania
Oceania|hCoV-19/Australia/VIC152/2020|EPI ISL 419849|B|Australia|2020-03-17	Oceania|hCoV-19/Australia/VIC857/2020|EPI ISL 427116|B.1|Australia|2020-04-05	0.0003695601	Oceania
Oceania|hCoV-19/Australia/VIC106/2020|EPI ISL 419820|B.1.5|Australia|2020-03-17	Oceania|hCoV-19/Australia/VIC857/2020|EPI ISL 427116|B.1|Australia|2020-04-05	0.0002015390	Oceania
Oceania|hCoV-19/Australia/VIC329/2020|EPI ISL 426639|B.1.5|Australia|2020-03-17	Oceania|hCoV-19/Australia/VIC857/2020|EPI ISL 427116|B.1|Australia|2020-04-05	0.0001679564	Oceania
Oceania|hCoV-19/Australia/VIC149/2020|EPI ISL 419846|B.1|Australia|2020-03-17	Oceania|hCoV-19/Australia/VIC857/2020|EPI ISL 427116|B.1|Australia|2020-04-05	0.0002351594	Oceania
Oceania|hCoV-19/Australia/VIC156/2020|EPI ISL 419853|B.1.1|Australia|2020-03-17	Oceania|hCoV-19/Australia/VIC857/2020|EPI ISL 427116|B.1|Australia|2020-04-05	0.0002015540	Oceania
Oceania|hCoV-19/Australia/VIC155/2020|EPI ISL 419852|B.1|Australia|2020-03-17	Oceania|hCoV-19/Australia/VIC857/2020|EPI ISL 427116|B.1|Australia|2020-04-05	0.0000671691	Oceania
Oceania|hCoV-19/Australia/VIC105/2020|EPI ISL 419819|B.1.255|Australia|2020-03-17	Oceania|hCoV-19/Australia/VIC857/2020|EPI ISL 427116|B.1|Australia|2020-04-05	0.0001343438	Oceania
Oceania|hCoV-19/New Zealand/20VR0994/2020|EPI ISL 456177|B.31|New Zealand|2020-03-17	Oceania|hCoV-19/Australia/VIC857/2020|EPI ISL 427116|B.1|Australia|2020-04-05	0.0004706482	Oceania
Oceania|hCoV-19/Australia/NSW62/2020|EPI ISL 417412|B.3|Australia|2020-03-17	Oceania|hCoV-19/Australia/VIC857/2020|EPI ISL 427116|B.1|Australia|2020-04-05	0.0003061802	Oceania
Oceania|hCoV-19/Australia/SAP181/2020|EPI ISL 492122|B.1|Australia|2020-03-18	Oceania|hCoV-19/Australia/VIC857/2020|EPI ISL 427116|B.1|Australia|2020-04-05	0.0000671722	Oceania
Oceania|hCoV-19/Australia/QLDID924/2020|EPI ISL 418802|B.1.1|Australia|2020-03-18	Oceania|hCoV-19/Australia/VIC857/2020|EPI ISL 427116|B.1|Australia|2020-04-05	0.0002351512	Oceania
Oceania|hCoV-19/Australia/VIC174/2020|EPI ISL 419871|B.1.5|Australia|2020-03-18	Oceania|hCoV-19/Australia/VIC857/2020|EPI ISL 427116|B.1|Australia|2020-04-05	0.0001007604	Oceania
Oceania|hCoV-19/Australia/VIC166/2020|EPI ISL 419863|B.1|Australia|2020-03-18	Oceania|hCoV-19/Australia/VIC857/2020|EPI ISL 427116|B.1|Australia|2020-04-05	0.0001679457	Oceania
Oceania|hCoV-19/Australia/SAP159/2020|EPI ISL 492116|B.1.1|Australia|2020-03-18	Oceania|hCoV-19/Australia/VIC857/2020|EPI ISL 427116|B.1|Australia|2020-04-05	0.0003023775	Oceania
Oceania|hCoV-19/Australia/VIC170/2020|EPI ISL 419867|B.1.5|Australia|2020-03-18	Oceania|hCoV-19/Australia/VIC857/2020|EPI ISL 427116|B.1|Australia|2020-04-05	0.0002015332	Oceania
Oceania|hCoV-19/Australia/VIC163/2020|EPI ISL 419860|B.1.1|Australia|2020-03-18	Oceania|hCoV-19/Australia/VIC857/2020|EPI ISL 427116|B.1|Australia|2020-04-05	0.0002687621	Oceania
Oceania|hCoV-19/Australia/VIC176/2020|EPI ISL 419873|B.31|Australia|2020-03-18	Oceania|hCoV-19/Australia/VIC857/2020|EPI ISL 427116|B.1|Australia|2020-04-05	0.0004368034	Oceania
Oceania|hCoV-19/Australia/VIC171/2020|EPI ISL 419868|B.40|Australia|2020-03-18	Oceania|hCoV-19/Australia/VIC857/2020|EPI ISL 427116|B.1|Australia|2020-04-05	0.0005376621	Oceania
Oceania|hCoV-19/Australia/QLDID926/2020|EPI ISL 418804|B.1.1|Australia|2020-03-18	Oceania|hCoV-19/Australia/VIC857/2020|EPI ISL 427116|B.1|Australia|2020-04-05	0.0002687621	Oceania
Oceania|hCoV-19/Australia/VIC172/2020|EPI ISL 419869|B.40|Australia|2020-03-18	Oceania|hCoV-19/Australia/VIC857/2020|EPI ISL 427116|B.1|Australia|2020-04-05	0.0004704133	Oceania
Oceania|hCoV-19/Australia/VIC158/2020|EPI ISL 419855|B.1|Australia|2020-03-18	Oceania|hCoV-19/Australia/VIC857/2020|EPI ISL 427116|B.1|Australia|2020-04-05	0.0001679535	Oceania
Oceania|hCoV-19/Australia/QLDID925/2020|EPI ISL 418803|B.1|Australia|2020-03-18	Oceania|hCoV-19/Australia/VIC857/2020|EPI ISL 427116|B.1|Australia|2020-04-05	0.0000335839	Oceania
Oceania|hCoV-19/Australia/VIC178/2020|EPI ISL 419875|B.1.1|Australia|2020-03-18	Oceania|hCoV-19/Australia/VIC857/2020|EPI ISL 427116|B.1|Australia|2020-04-05	0.0002687497	Oceania
Oceania|hCoV-19/Australia/VIC109/2020|EPI ISL 419718|B.1.1|Australia|2020-03-18	Oceania|hCoV-19/Australia/VIC857/2020|EPI ISL 427116|B.1|Australia|2020-04-05	0.0002015540	Oceania
Oceania|hCoV-19/New Zealand/20VR0760/2020|EPI ISL 456165|B.1.5|New Zealand|2020-03-18	Oceania|hCoV-19/Australia/VIC857/2020|EPI ISL 427116|B.1|Australia|2020-04-05	0.0001343989	Oceania
Oceania|hCoV-19/New Zealand/20VR0770/2020|EPI ISL 456168|B.39|New Zealand|2020-03-18	Oceania|hCoV-19/Australia/VIC857/2020|EPI ISL 427116|B.1|Australia|2020-04-05	0.0004707214	Oceania
Oceania|hCoV-19/Australia/SAP186/2020|EPI ISL 492125|B.1|Australia|2020-03-19	Oceania|hCoV-19/Australia/VIC857/2020|EPI ISL 427116|B.1|Australia|2020-04-05	0.0001007650	Oceania
Oceania|hCoV-19/Australia/SAP368/2020|EPI ISL 492133|B.1.1|Australia|2020-03-19	Oceania|hCoV-19/Australia/VIC857/2020|EPI ISL 427116|B.1|Australia|2020-04-05	0.0002351580	Oceania
Oceania|hCoV-19/Australia/NSW2169/2020|EPI ISL 500640|B.6|Australia|2020-03-19	Oceania|hCoV-19/Australia/VIC857/2020|EPI ISL 427116|B.1|Australia|2020-04-05	0.0005040158	Oceania
Oceania|hCoV-19/Australia/VIC186/2020|EPI ISL 419882|B.40|Australia|2020-03-19	Oceania|hCoV-19/Australia/VIC857/2020|EPI ISL 427116|B.1|Australia|2020-04-05	0.0004368034	Oceania
Oceania|hCoV-19/Australia/VIC184/2020|EPI ISL 419880|B.1|Australia|2020-03-19	Oceania|hCoV-19/Australia/VIC857/2020|EPI ISL 427116|B.1|Australia|2020-04-05	0.0000671691	Oceania
Oceania|hCoV-19/Australia/VIC203/2020|EPI ISL 419898|B.40|Australia|2020-03-19	Oceania|hCoV-19/Australia/VIC857/2020|EPI ISL 427116|B.1|Australia|2020-04-05	0.0005712513	Oceania
Oceania|hCoV-19/Australia/SAP395/2020|EPI ISL 492160|B.1.1|Australia|2020-03-19	Oceania|hCoV-19/Australia/VIC857/2020|EPI ISL 427116|B.1|Australia|2020-04-05	0.0002687575	Oceania
Oceania|hCoV-19/New Zealand/20VR1110/2020|EPI ISL 456191|B.1.5|New Zealand|2020-03-19	Oceania|hCoV-19/Australia/VIC857/2020|EPI ISL 427116|B.1|Australia|2020-04-05	0.0002015610	Oceania
Oceania|hCoV-19/Australia/VIC180/2020|EPI ISL 419877|B|Australia|2020-03-19	Oceania|hCoV-19/Australia/VIC857/2020|EPI ISL 427116|B.1|Australia|2020-04-05	0.0002687297	Oceania
Oceania|hCoV-19/Australia/WA36/2020|EPI ISL 470853|B.39|Australia|2020-03-19	Oceania|hCoV-19/Australia/VIC857/2020|EPI ISL 427116|B.1|Australia|2020-04-05	0.0004703916	Oceania
Oceania|hCoV-19/Australia/VIC192/2020|EPI ISL 419888|B.1|Australia|2020-03-19	Oceania|hCoV-19/Australia/VIC857/2020|EPI ISL 427116|B.1|Australia|2020-04-05	0.0001343538	Oceania
Oceania|hCoV-19/Australia/VIC201/2020|EPI ISL 419896|B.1|Australia|2020-03-19	Oceania|hCoV-19/Australia/VIC857/2020|EPI ISL 427116|B.1|Australia|2020-04-05	0.0000671691	Oceania
Oceania|hCoV-19/Australia/VIC188/2020|EPI ISL 419884|B.6|Australia|2020-03-19	Oceania|hCoV-19/Australia/VIC857/2020|EPI ISL 427116|B.1|Australia|2020-04-05	0.0004704133	Oceania
Oceania|hCoV-19/Australia/SAP036/2020|EPI ISL 450194|B.1|Australia|2020-03-19	Oceania|hCoV-19/Australia/VIC857/2020|EPI ISL 427116|B.1|Australia|2020-04-05	0.0000671722	Oceania
Oceania|hCoV-19/Australia/VIC190/2020|EPI ISL 419886|B.1.1|Australia|2020-03-19	Oceania|hCoV-19/Australia/VIC857/2020|EPI ISL 427116|B.1|Australia|2020-04-05	0.0002015540	Oceania
Oceania|hCoV-19/Australia/SAP372/2020|EPI ISL 492137|B.1|Australia|2020-03-19	Oceania|hCoV-19/Australia/VIC857/2020|EPI ISL 427116|B.1|Australia|2020-04-05	0.0000671711	Oceania
Oceania|hCoV-19/Australia/VIC191/2020|EPI ISL 419887|B.1.1|Australia|2020-03-19	Oceania|hCoV-19/Australia/VIC857/2020|EPI ISL 427116|B.1|Australia|2020-04-05	0.0002687498	Oceania
Oceania|hCoV-19/Australia/VIC218/2020|EPI ISL 419913|B.40|Australia|2020-03-20	Oceania|hCoV-19/Australia/VIC857/2020|EPI ISL 427116|B.1|Australia|2020-04-05	0.0005712513	Oceania
Oceania|hCoV-19/Australia/SAP397/2020|EPI ISL 492162|B.1.5|Australia|2020-03-20	Oceania|hCoV-19/Australia/VIC857/2020|EPI ISL 427116|B.1|Australia|2020-04-05	0.0001679457	Oceania
Oceania|hCoV-19/Guam/GU NHG 03/2020|EPI ISL 445000|B.6|Guam|2020-03-20	Oceania|hCoV-19/Australia/VIC857/2020|EPI ISL 427116|B.1|Australia|2020-04-05	0.0004367908	Oceania
Oceania|hCoV-19/Australia/VIC123/2020|EPI ISL 419731|B.1.1|Australia|2020-03-20	Oceania|hCoV-19/Australia/VIC857/2020|EPI ISL 427116|B.1|Australia|2020-04-05	0.0003023723	Oceania
Oceania|hCoV-19/Australia/SAP374/2020|EPI ISL 492139|B.1|Australia|2020-03-20	Oceania|hCoV-19/Australia/VIC857/2020|EPI ISL 427116|B.1|Australia|2020-04-05	0.0001344177	Oceania
Oceania|hCoV-19/Australia/SAP386/2020|EPI ISL 492151|B.1.1|Australia|2020-03-20	Oceania|hCoV-19/Australia/VIC857/2020|EPI ISL 427116|B.1|Australia|2020-04-05	0.0002351580	Oceania
Oceania|hCoV-19/Australia/SAP380/2020|EPI ISL 492145|B.6|Australia|2020-03-20	Oceania|hCoV-19/Australia/VIC857/2020|EPI ISL 427116|B.1|Australia|2020-04-05	0.0004367908	Oceania
Oceania|hCoV-19/Australia/VIC129/2020|EPI ISL 419732|B|Australia|2020-03-20	Oceania|hCoV-19/Australia/VIC857/2020|EPI ISL 427116|B.1|Australia|2020-04-05	0.0002687567	Oceania
Oceania|hCoV-19/Australia/VIC214/2020|EPI ISL 419909|B.1|Australia|2020-03-20	Oceania|hCoV-19/Australia/VIC857/2020|EPI ISL 427116|B.1|Australia|2020-04-05	0.0000671711	Oceania
Oceania|hCoV-19/Australia/VIC339/2020|EPI ISL 426648|B.1.1.71|Australia|2020-03-20	Oceania|hCoV-19/Australia/VIC857/2020|EPI ISL 427116|B.1|Australia|2020-04-05	0.0003023636	Oceania
Oceania|hCoV-19/Australia/VIC342/2020|EPI ISL 426651|B.31|Australia|2020-03-20	Oceania|hCoV-19/Australia/VIC857/2020|EPI ISL 427116|B.1|Australia|2020-04-05	0.0005040478	Oceania
Oceania|hCoV-19/Australia/NSW2043/2020|EPI ISL 500614|B.1.98|Australia|2020-03-20	Oceania|hCoV-19/Australia/VIC857/2020|EPI ISL 427116|B.1|Australia|2020-04-05	0.0001343500	Oceania
Oceania|hCoV-19/New Zealand/20VR1276/2020|EPI ISL 456201|B.31|New Zealand|2020-03-20	Oceania|hCoV-19/Australia/VIC857/2020|EPI ISL 427116|B.1|Australia|2020-04-05	0.0006385496	Oceania
Oceania|hCoV-19/Australia/VIC216/2020|EPI ISL 419911|B.1|Australia|2020-03-20	Oceania|hCoV-19/Australia/VIC857/2020|EPI ISL 427116|B.1|Australia|2020-04-05	0.0000671691	Oceania
Oceania|hCoV-19/Australia/VIC341/2020|EPI ISL 426650|B.1.5|Australia|2020-03-20	Oceania|hCoV-19/Australia/VIC857/2020|EPI ISL 427116|B.1|Australia|2020-04-05	0.0002015448	Oceania
Oceania|hCoV-19/Australia/VIC211/2020|EPI ISL 419906|B.1|Australia|2020-03-20	Oceania|hCoV-19/Australia/VIC857/2020|EPI ISL 427116|B.1|Australia|2020-04-05	0.0000671722	Oceania
Oceania|hCoV-19/Australia/VIC114/2020|EPI ISL 419725|B.1.5|Australia|2020-03-20	Oceania|hCoV-19/Australia/VIC857/2020|EPI ISL 427116|B.1|Australia|2020-04-05	0.0001343538	Oceania
Oceania|hCoV-19/Australia/NSW2207/2020|EPI ISL 500665|B.1.1|Australia|2020-03-21	Oceania|hCoV-19/Australia/VIC857/2020|EPI ISL 427116|B.1|Australia|2020-04-05	0.0002351620	Oceania
Oceania|hCoV-19/Australia/VIC234/2020|EPI ISL 419929|B.1.272|Australia|2020-03-21	Oceania|hCoV-19/Australia/VIC857/2020|EPI ISL 427116|B.1|Australia|2020-04-05	0.0001679409	Oceania
Oceania|hCoV-19/Australia/SAP370/2020|EPI ISL 492135|B.1.5|Australia|2020-03-21	Oceania|hCoV-19/Australia/VIC857/2020|EPI ISL 427116|B.1|Australia|2020-04-05	0.0002015483	Oceania
Oceania|hCoV-19/Australia/VIC236/2020|EPI ISL 419931|B.1|Australia|2020-03-21	Oceania|hCoV-19/Australia/VIC857/2020|EPI ISL 427116|B.1|Australia|2020-04-05	0.0000671711	Oceania
Oceania|hCoV-19/Australia/VIC249/2020|EPI ISL 419944|B.1.1.254|Australia|2020-03-21	Oceania|hCoV-19/Australia/VIC857/2020|EPI ISL 427116|B.1|Australia|2020-04-05	0.0002687575	Oceania
Oceania|hCoV-19/Australia/VIC242/2020|EPI ISL 419937|B|Australia|2020-03-21	Oceania|hCoV-19/Australia/VIC857/2020|EPI ISL 427116|B.1|Australia|2020-04-05	0.0002687567	Oceania
Oceania|hCoV-19/Australia/VIC238/2020|EPI ISL 419933|B.1.1|Australia|2020-03-21	Oceania|hCoV-19/Australia/VIC857/2020|EPI ISL 427116|B.1|Australia|2020-04-05	0.0002015540	Oceania
Oceania|hCoV-19/Australia/VIC354/2020|EPI ISL 426662|B.1.1.1|Australia|2020-03-21	Oceania|hCoV-19/Australia/VIC857/2020|EPI ISL 427116|B.1|Australia|2020-04-05	0.0004704186	Oceania
Oceania|hCoV-19/Australia/VIC258/2020|EPI ISL 419951|B.1|Australia|2020-03-21	Oceania|hCoV-19/Australia/VIC857/2020|EPI ISL 427116|B.1|Australia|2020-04-05	0.0001007558	Oceania
Oceania|hCoV-19/Australia/VIC353/2020|EPI ISL 426661|B.1.1|Australia|2020-03-21	Oceania|hCoV-19/Australia/VIC857/2020|EPI ISL 427116|B.1|Australia|2020-04-05	0.0002351512	Oceania
Oceania|hCoV-19/Australia/NSW2259/2020|EPI ISL 500696|B.1.1|Australia|2020-03-21	Oceania|hCoV-19/Australia/VIC857/2020|EPI ISL 427116|B.1|Australia|2020-04-05	0.0002687621	Oceania
Oceania|hCoV-19/Australia/VIC261/2020|EPI ISL 419954|B.1|Australia|2020-03-21	Oceania|hCoV-19/Australia/VIC857/2020|EPI ISL 427116|B.1|Australia|2020-04-05	0.0000671691	Oceania
Oceania|hCoV-19/Australia/VIC237/2020|EPI ISL 419932|B.6|Australia|2020-03-21	Oceania|hCoV-19/Australia/VIC857/2020|EPI ISL 427116|B.1|Australia|2020-04-05	0.0005376372	Oceania
Oceania|hCoV-19/Australia/VIC246/2020|EPI ISL 419941|B.1|Australia|2020-03-21	Oceania|hCoV-19/Australia/VIC857/2020|EPI ISL 427116|B.1|Australia|2020-04-05	0.0001007650	Oceania
Oceania|hCoV-19/Australia/VIC230/2020|EPI ISL 419925|B.1.1|Australia|2020-03-21	Oceania|hCoV-19/Australia/VIC857/2020|EPI ISL 427116|B.1|Australia|2020-04-05	0.0002351986	Oceania
Oceania|hCoV-19/Australia/SAP382/2020|EPI ISL 492147|B.40|Australia|2020-03-21	Oceania|hCoV-19/Australia/VIC857/2020|EPI ISL 427116|B.1|Australia|2020-04-05	0.0004368034	Oceania
Oceania|hCoV-19/Australia/VIC243/2020|EPI ISL 419938|B.1|Australia|2020-03-21	Oceania|hCoV-19/Australia/VIC857/2020|EPI ISL 427116|B.1|Australia|2020-04-05	0.0001007558	Oceania
Oceania|hCoV-19/Australia/VIC362/2020|EPI ISL 426670|B.1.1|Australia|2020-03-22	Oceania|hCoV-19/Australia/VIC857/2020|EPI ISL 427116|B.1|Australia|2020-04-05	0.0002687575	Oceania
Oceania|hCoV-19/Australia/VIC275/2020|EPI ISL 419968|B.1|Australia|2020-03-22	Oceania|hCoV-19/Australia/VIC857/2020|EPI ISL 427116|B.1|Australia|2020-04-05	0.0001679486	Oceania
Oceania|hCoV-19/Australia/VIC373/2020|EPI ISL 426680|B|Australia|2020-03-22	Oceania|hCoV-19/Australia/VIC857/2020|EPI ISL 427116|B.1|Australia|2020-04-05	0.0002015425	Oceania
Oceania|hCoV-19/Australia/VIC269/2020|EPI ISL 419962|B.1.1|Australia|2020-03-22	Oceania|hCoV-19/Australia/VIC857/2020|EPI ISL 427116|B.1|Australia|2020-04-05	0.0002687498	Oceania
Oceania|hCoV-19/Australia/VIC367/2020|EPI ISL 426675|A.2|Australia|2020-03-22	Oceania|hCoV-19/Australia/VIC857/2020|EPI ISL 427116|B.1|Australia|2020-04-05	0.0005040101	Oceania
Oceania|hCoV-19/Australia/VIC285/2020|EPI ISL 419976|B.1.5|Australia|2020-03-22	Oceania|hCoV-19/Australia/VIC857/2020|EPI ISL 427116|B.1|Australia|2020-04-05	0.0001343500	Oceania
Oceania|hCoV-19/Australia/VIC278/2020|EPI ISL 419971|B.1.5|Australia|2020-03-22	Oceania|hCoV-19/Australia/VIC857/2020|EPI ISL 427116|B.1|Australia|2020-04-05	0.0002015390	Oceania
Oceania|hCoV-19/Australia/QLD1010/2020|EPI ISL 530270|B.6|Australia|2020-03-22	Oceania|hCoV-19/Australia/VIC857/2020|EPI ISL 427116|B.1|Australia|2020-04-05	0.0004703916	Oceania
Oceania|hCoV-19/Australia/NSW2265/2020|EPI ISL 500700|B.1.370|Australia|2020-03-22	Oceania|hCoV-19/Australia/VIC857/2020|EPI ISL 427116|B.1|Australia|2020-04-05	0.0001007862	Oceania
Oceania|hCoV-19/Australia/VIC276/2020|EPI ISL 419969|B.6|Australia|2020-03-22	Oceania|hCoV-19/Australia/VIC857/2020|EPI ISL 427116|B.1|Australia|2020-04-05	0.0005040101	Oceania
Oceania|hCoV-19/Australia/SAP383/2020|EPI ISL 492148|B.1.5|Australia|2020-03-22	Oceania|hCoV-19/Australia/VIC857/2020|EPI ISL 427116|B.1|Australia|2020-04-05	0.0001679457	Oceania
Oceania|hCoV-19/Australia/ACT0071/2020|EPI ISL 498531|B.40|Australia|2020-03-22	Oceania|hCoV-19/Australia/VIC857/2020|EPI ISL 427116|B.1|Australia|2020-04-05	0.0004704215	Oceania
Oceania|hCoV-19/Australia/VIC134/2020|EPI ISL 419827|B.1.1|Australia|2020-03-22	Oceania|hCoV-19/Australia/VIC857/2020|EPI ISL 427116|B.1|Australia|2020-04-05	0.0002687621	Oceania
Oceania|hCoV-19/Australia/VIC283/2020|EPI ISL 419974|B.1|Australia|2020-03-22	Oceania|hCoV-19/Australia/VIC857/2020|EPI ISL 427116|B.1|Australia|2020-04-05	0.0002015518	Oceania
Oceania|hCoV-19/Australia/NSW2244/2020|EPI ISL 500684|B.1|Australia|2020-03-22	Oceania|hCoV-19/Australia/VIC857/2020|EPI ISL 427116|B.1|Australia|2020-04-05	0.0000671722	Oceania
Oceania|hCoV-19/Australia/VIC267/2020|EPI ISL 419960|B.1|Australia|2020-03-22	Oceania|hCoV-19/Australia/VIC857/2020|EPI ISL 427116|B.1|Australia|2020-04-05	0.0000671722	Oceania
Oceania|hCoV-19/Australia/VIC287/2020|EPI ISL 419978|B.1|Australia|2020-03-22	Oceania|hCoV-19/Australia/VIC857/2020|EPI ISL 427116|B.1|Australia|2020-04-05	0.0000671691	Oceania
Oceania|hCoV-19/New Zealand/20VR1451/2020|EPI ISL 456218|B.3|New Zealand|2020-03-23	Oceania|hCoV-19/Australia/VIC857/2020|EPI ISL 427116|B.1|Australia|2020-04-05	0.0004031623	Oceania
Oceania|hCoV-19/Australia/VIC299/2020|EPI ISL 419990|B.40|Australia|2020-03-23	Oceania|hCoV-19/Australia/VIC857/2020|EPI ISL 427116|B.1|Australia|2020-04-05	0.0004031833	Oceania
Oceania|hCoV-19/Australia/SAP336/2020|EPI ISL 483113|B.1.5|Australia|2020-03-23	Oceania|hCoV-19/Australia/VIC857/2020|EPI ISL 427116|B.1|Australia|2020-04-05	0.0001343561	Oceania
Oceania|hCoV-19/Australia/QLDID938/2020|EPI ISL 444612|B.1|Australia|2020-03-23	Oceania|hCoV-19/Australia/VIC857/2020|EPI ISL 427116|B.1|Australia|2020-04-05	0.0000671691	Oceania
Oceania|hCoV-19/Australia/VIC384/2020|EPI ISL 426691|B.1.5|Australia|2020-03-23	Oceania|hCoV-19/Australia/VIC857/2020|EPI ISL 427116|B.1|Australia|2020-04-05	0.0002015483	Oceania
Oceania|hCoV-19/Australia/VIC309/2020|EPI ISL 420000|B.1.1|Australia|2020-03-23	Oceania|hCoV-19/Australia/VIC857/2020|EPI ISL 427116|B.1|Australia|2020-04-05	0.0002015540	Oceania
Oceania|hCoV-19/Australia/VIC308/2020|EPI ISL 419999|B.1|Australia|2020-03-23	Oceania|hCoV-19/Australia/VIC857/2020|EPI ISL 427116|B.1|Australia|2020-04-05	0.0001343538	Oceania
Oceania|hCoV-19/Australia/VIC383/2020|EPI ISL 426690|B.1|Australia|2020-03-23	Oceania|hCoV-19/Australia/VIC857/2020|EPI ISL 427116|B.1|Australia|2020-04-05	0.0001007558	Oceania
Oceania|hCoV-19/New Zealand/20VR1796/2020|EPI ISL 456255|B.1|New Zealand|2020-03-23	Oceania|hCoV-19/Australia/VIC857/2020|EPI ISL 427116|B.1|Australia|2020-04-05	0.0002015483	Oceania
Oceania|hCoV-19/Australia/VIC530/2020|EPI ISL 426796|B.1|Australia|2020-03-23	Oceania|hCoV-19/Australia/VIC857/2020|EPI ISL 427116|B.1|Australia|2020-04-05	0.0001679457	Oceania
Oceania|hCoV-19/Australia/VIC301/2020|EPI ISL 419992|B.40|Australia|2020-03-23	Oceania|hCoV-19/Australia/VIC857/2020|EPI ISL 427116|B.1|Australia|2020-04-05	0.0003695601	Oceania
Oceania|hCoV-19/Australia/VIC389/2020|EPI ISL 426696|B|Australia|2020-03-23	Oceania|hCoV-19/Australia/VIC857/2020|EPI ISL 427116|B.1|Australia|2020-04-05	0.0004368110	Oceania
Oceania|hCoV-19/New Zealand/20VR1618/2020|EPI ISL 456228|B.1.1.254|New Zealand|2020-03-23	Oceania|hCoV-19/Australia/VIC857/2020|EPI ISL 427116|B.1|Australia|2020-04-05	0.0002687575	Oceania
Oceania|hCoV-19/New Zealand/20VR1626/2020|EPI ISL 456236|B.31|New Zealand|2020-03-23	Oceania|hCoV-19/Australia/VIC857/2020|EPI ISL 427116|B.1|Australia|2020-04-05	0.0005712940	Oceania
Oceania|hCoV-19/Australia/VIC300/2020|EPI ISL 419991|B.1.5|Australia|2020-03-23	Oceania|hCoV-19/Australia/VIC857/2020|EPI ISL 427116|B.1|Australia|2020-04-05	0.0002015390	Oceania
Oceania|hCoV-19/Australia/VIC296/2020|EPI ISL 419987|B.1.1|Australia|2020-03-23	Oceania|hCoV-19/Australia/VIC857/2020|EPI ISL 427116|B.1|Australia|2020-04-05	0.0002687621	Oceania
Oceania|hCoV-19/Australia/VIC312/2020|EPI ISL 420003|B.1|Australia|2020-03-23	Oceania|hCoV-19/Australia/VIC857/2020|EPI ISL 427116|B.1|Australia|2020-04-05	0.0002351486	Oceania
Oceania|hCoV-19/Australia/QLD985/2020|EPI ISL 530265|B.1|Australia|2020-03-24	Oceania|hCoV-19/Australia/VIC857/2020|EPI ISL 427116|B.1|Australia|2020-04-05	0.0002015518	Oceania
Oceania|hCoV-19/Australia/QLDID941/2020|EPI ISL 447594|B.1.1|Australia|2020-03-24	Oceania|hCoV-19/Australia/VIC857/2020|EPI ISL 427116|B.1|Australia|2020-04-05	0.0002351620	Oceania
Oceania|hCoV-19/Australia/VIC13741/2020|EPI ISL 563820|B.40|Australia|2020-03-24	Oceania|hCoV-19/Australia/VIC857/2020|EPI ISL 427116|B.1|Australia|2020-04-05	0.0004703916	Oceania
Oceania|hCoV-19/Australia/VIC395/2020|EPI ISL 426698|B.1|Australia|2020-03-24	Oceania|hCoV-19/Australia/VIC857/2020|EPI ISL 427116|B.1|Australia|2020-04-05	0.0002015425	Oceania
Oceania|hCoV-19/New Zealand/20VR1581/2020|EPI ISL 456223|B.1.1|New Zealand|2020-03-24	Oceania|hCoV-19/Australia/VIC857/2020|EPI ISL 427116|B.1|Australia|2020-04-05	0.0002687621	Oceania
Oceania|hCoV-19/Australia/VIC315/2020|EPI ISL 420006|B.1.1|Australia|2020-03-24	Oceania|hCoV-19/Australia/VIC857/2020|EPI ISL 427116|B.1|Australia|2020-04-05	0.0002351512	Oceania
Oceania|hCoV-19/Australia/VIC541/2020|EPI ISL 426806|B.1.5|Australia|2020-03-24	Oceania|hCoV-19/Australia/VIC857/2020|EPI ISL 427116|B.1|Australia|2020-04-05	0.0001679486	Oceania
Oceania|hCoV-19/Australia/VIC449/2020|EPI ISL 426745|B.1|Australia|2020-03-24	Oceania|hCoV-19/Australia/VIC857/2020|EPI ISL 427116|B.1|Australia|2020-04-05	0.0002015518	Oceania
Oceania|hCoV-19/Australia/VIC394/2020|EPI ISL 426697|B.1.1.296|Australia|2020-03-24	Oceania|hCoV-19/Australia/VIC857/2020|EPI ISL 427116|B.1|Australia|2020-04-05	0.0003023775	Oceania
Oceania|hCoV-19/Australia/SAP244/2020|EPI ISL 468002|B.1.1.1|Australia|2020-03-24	Oceania|hCoV-19/Australia/VIC857/2020|EPI ISL 427116|B.1|Australia|2020-04-05	0.0003695813	Oceania
Oceania|hCoV-19/Guam/GU-NHG-02/2020|EPI ISL 444610|B.6|Guam|2020-03-24	Oceania|hCoV-19/Australia/VIC857/2020|EPI ISL 427116|B.1|Australia|2020-04-05	0.0004031647	Oceania
Oceania|hCoV-19/Australia/VIC325/2020|EPI ISL 420016|B.31|Australia|2020-03-24	Oceania|hCoV-19/Australia/VIC857/2020|EPI ISL 427116|B.1|Australia|2020-04-05	0.0005040478	Oceania
Oceania|hCoV-19/Australia/VIC321/2020|EPI ISL 420012|B.1|Australia|2020-03-24	Oceania|hCoV-19/Australia/VIC857/2020|EPI ISL 427116|B.1|Australia|2020-04-05	0.0000671691	Oceania
Oceania|hCoV-19/Australia/WA56/2020|EPI ISL 470873|B.1|Australia|2020-03-24	Oceania|hCoV-19/Australia/VIC857/2020|EPI ISL 427116|B.1|Australia|2020-04-05	0.0001007920	Oceania
Oceania|hCoV-19/Australia/VIC540/2020|EPI ISL 426805|B.1|Australia|2020-03-24	Oceania|hCoV-19/Australia/VIC857/2020|EPI ISL 427116|B.1|Australia|2020-04-05	0.0002015425	Oceania
Oceania|hCoV-19/Australia/QLD986/2020|EPI ISL 530266|B.1.5|Australia|2020-03-24	Oceania|hCoV-19/Australia/VIC857/2020|EPI ISL 427116|B.1|Australia|2020-04-05	0.0002015448	Oceania
Oceania|hCoV-19/Australia/QLDID939/2020|EPI ISL 444793|B.1.265|Australia|2020-03-24	Oceania|hCoV-19/Australia/VIC857/2020|EPI ISL 427116|B.1|Australia|2020-04-05	0.0001007706	Oceania
Oceania|hCoV-19/Australia/VIC555/2020|EPI ISL 426816|B.1.3|Australia|2020-03-25	Oceania|hCoV-19/Australia/VIC857/2020|EPI ISL 427116|B.1|Australia|2020-04-05	0.0001007659	Oceania
Oceania|hCoV-19/Australia/QLDID935/2020|EPI ISL 436097|B.1.5|Australia|2020-03-25	Oceania|hCoV-19/Australia/VIC857/2020|EPI ISL 427116|B.1|Australia|2020-04-05	0.0002015483	Oceania
Oceania|hCoV-19/Australia/VIC548/2020|EPI ISL 426811|B.1.1|Australia|2020-03-25	Oceania|hCoV-19/Australia/VIC857/2020|EPI ISL 427116|B.1|Australia|2020-04-05	0.0002351620	Oceania
Oceania|hCoV-19/Australia/SAP242/2020|EPI ISL 468023|B.1|Australia|2020-03-25	Oceania|hCoV-19/Australia/VIC857/2020|EPI ISL 427116|B.1|Australia|2020-04-05	0.0000671691	Oceania
Oceania|hCoV-19/Australia/VIC535/2020|EPI ISL 426801|B|Australia|2020-03-25	Oceania|hCoV-19/Australia/VIC857/2020|EPI ISL 427116|B.1|Australia|2020-04-05	0.0003359597	Oceania
Oceania|hCoV-19/New Zealand/20VR1765/2020|EPI ISL 536789|B.31|New Zealand|2020-03-25	Oceania|hCoV-19/Australia/VIC857/2020|EPI ISL 427116|B.1|Australia|2020-04-05	0.0005712941	Oceania
Oceania|hCoV-19/Australia/VIC597/2020|EPI ISL 426854|B.1.1|Australia|2020-03-25	Oceania|hCoV-19/Australia/VIC857/2020|EPI ISL 427116|B.1|Australia|2020-04-05	0.0002687621	Oceania
Oceania|hCoV-19/Australia/SAP256/2020|EPI ISL 468028|B.1|Australia|2020-03-25	Oceania|hCoV-19/Australia/VIC857/2020|EPI ISL 427116|B.1|Australia|2020-04-05	0.0000671691	Oceania
Oceania|hCoV-19/Australia/VIC566/2020|EPI ISL 426826|B.1|Australia|2020-03-25	Oceania|hCoV-19/Australia/VIC857/2020|EPI ISL 427116|B.1|Australia|2020-04-05	0.0000335839	Oceania
Oceania|hCoV-19/Australia/SAP273/2020|EPI ISL 468029|B.1.5|Australia|2020-03-25	Oceania|hCoV-19/Australia/VIC857/2020|EPI ISL 427116|B.1|Australia|2020-04-05	0.0001679457	Oceania
Oceania|hCoV-19/Australia/QLD962/2020|EPI ISL 530241|B.1|Australia|2020-03-25	Oceania|hCoV-19/Australia/VIC857/2020|EPI ISL 427116|B.1|Australia|2020-04-05	0.0001679486	Oceania
Oceania|hCoV-19/Australia/SAP263/2020|EPI ISL 468022|A|Australia|2020-03-25	Oceania|hCoV-19/Australia/VIC857/2020|EPI ISL 427116|B.1|Australia|2020-04-05	0.0004704186	Oceania
Oceania|hCoV-19/Australia/VIC571/2020|EPI ISL 426831|B.1.370|Australia|2020-03-25	Oceania|hCoV-19/Australia/VIC857/2020|EPI ISL 427116|B.1|Australia|2020-04-05	0.0001343438	Oceania
Oceania|hCoV-19/Australia/VIC561/2020|EPI ISL 426822|B.1.1|Australia|2020-03-25	Oceania|hCoV-19/Australia/VIC857/2020|EPI ISL 427116|B.1|Australia|2020-04-05	0.0003023636	Oceania
Oceania|hCoV-19/Australia/QLD960/2020|EPI ISL 530242|B.1.1|Australia|2020-03-25	Oceania|hCoV-19/Australia/VIC857/2020|EPI ISL 427116|B.1|Australia|2020-04-05	0.0002015540	Oceania
Oceania|hCoV-19/Australia/NSW166/2020|EPI ISL 427771|B.1.1|Australia|2020-03-25	Oceania|hCoV-19/Australia/VIC857/2020|EPI ISL 427116|B.1|Australia|2020-04-05	0.0002381537	Oceania
Oceania|hCoV-19/Australia/NSW221/2020|EPI ISL 451487|B.6|Australia|2020-03-25	Oceania|hCoV-19/Australia/VIC857/2020|EPI ISL 427116|B.1|Australia|2020-04-05	0.0005103992	Oceania
Oceania|hCoV-19/Australia/VIC617/2020|EPI ISL 426872|B.1|Australia|2020-03-26	Oceania|hCoV-19/Australia/VIC857/2020|EPI ISL 427116|B.1|Australia|2020-04-05	0.0000671722	Oceania
Oceania|hCoV-19/New Zealand/20VR1783/2020|EPI ISL 456252|B.31|New Zealand|2020-03-26	Oceania|hCoV-19/Australia/VIC857/2020|EPI ISL 427116|B.1|Australia|2020-04-05	0.0006049120	Oceania
Oceania|hCoV-19/Australia/NSW2435/2020|EPI ISL 527016|B.1.5|Australia|2020-03-26	Oceania|hCoV-19/Australia/VIC857/2020|EPI ISL 427116|B.1|Australia|2020-04-05	0.0001343538	Oceania
Oceania|hCoV-19/Australia/VIC942/2020|EPI ISL 430639|B.1|Australia|2020-03-26	Oceania|hCoV-19/Australia/VIC857/2020|EPI ISL 427116|B.1|Australia|2020-04-05	0.0001343500	Oceania
Oceania|hCoV-19/Australia/QLD1012/2020|EPI ISL 530272|B.40|Australia|2020-03-26	Oceania|hCoV-19/Australia/VIC857/2020|EPI ISL 427116|B.1|Australia|2020-04-05	0.0004031763	Oceania
Oceania|hCoV-19/Australia/SAP319/2020|EPI ISL 483099|B.1.1|Australia|2020-03-26	Oceania|hCoV-19/Australia/VIC857/2020|EPI ISL 427116|B.1|Australia|2020-04-05	0.0003359510	Oceania
Oceania|hCoV-19/Australia/SAP246/2020|EPI ISL 468014|B.1.153|Australia|2020-03-26	Oceania|hCoV-19/Australia/VIC857/2020|EPI ISL 427116|B.1|Australia|2020-04-05	0.0001679534	Oceania
Oceania|hCoV-19/New Zealand/20VR1773/2020|EPI ISL 456244|B.1.1|New Zealand|2020-03-26	Oceania|hCoV-19/Australia/VIC857/2020|EPI ISL 427116|B.1|Australia|2020-04-05	0.0002687621	Oceania
Oceania|hCoV-19/Guam/GU NHG 01/2020|EPI ISL 444998|B.6|Guam|2020-03-26	Oceania|hCoV-19/Australia/VIC857/2020|EPI ISL 427116|B.1|Australia|2020-04-05	0.0005039869	Oceania
Oceania|hCoV-19/Australia/QLD965/2020|EPI ISL 530244|B.1.5|Australia|2020-03-26	Oceania|hCoV-19/Australia/VIC857/2020|EPI ISL 427116|B.1|Australia|2020-04-05	0.0001679486	Oceania
Oceania|hCoV-19/Australia/VIC458/2020|EPI ISL 426752|B.1.255|Australia|2020-03-26	Oceania|hCoV-19/Australia/VIC857/2020|EPI ISL 427116|B.1|Australia|2020-04-05	0.0001007558	Oceania
Oceania|hCoV-19/Australia/SAP051/2020|EPI ISL 451090|B.1.255|Australia|2020-03-26	Oceania|hCoV-19/Australia/VIC857/2020|EPI ISL 427116|B.1|Australia|2020-04-05	0.0001679409	Oceania
Oceania|hCoV-19/Australia/SAP052/2020|EPI ISL 451091|B.1|Australia|2020-03-26	Oceania|hCoV-19/Australia/VIC857/2020|EPI ISL 427116|B.1|Australia|2020-04-05	0.0002015518	Oceania
Oceania|hCoV-19/Australia/QLDID940/2020|EPI ISL 444794|B.1|Australia|2020-03-26	Oceania|hCoV-19/Australia/VIC857/2020|EPI ISL 427116|B.1|Australia|2020-04-05	0.0001007604	Oceania
Oceania|hCoV-19/New Zealand/20VR1779/2020|EPI ISL 456248|B.1|New Zealand|2020-03-26	Oceania|hCoV-19/Australia/VIC857/2020|EPI ISL 427116|B.1|Australia|2020-04-05	0.0001679409	Oceania
Oceania|hCoV-19/Australia/VIC1995/2020|EPI ISL 521901|B.1.370|Australia|2020-03-26	Oceania|hCoV-19/Australia/VIC857/2020|EPI ISL 427116|B.1|Australia|2020-04-05	0.0001343500	Oceania
Oceania|hCoV-19/Australia/SAP221/2020|EPI ISL 468026|B.1.1|Australia|2020-03-26	Oceania|hCoV-19/Australia/VIC857/2020|EPI ISL 427116|B.1|Australia|2020-04-05	0.0002687498	Oceania
Oceania|hCoV-19/Australia/NSW220/2020|EPI ISL 451486|B|Australia|2020-03-26	Oceania|hCoV-19/Australia/VIC857/2020|EPI ISL 427116|B.1|Australia|2020-04-05	0.0004423406	Oceania
Oceania|hCoV-19/Australia/SAP310/2020|EPI ISL 483093|B|Australia|2020-03-27	Oceania|hCoV-19/Australia/VIC857/2020|EPI ISL 427116|B.1|Australia|2020-04-05	0.0004031832	Oceania
Oceania|hCoV-19/Australia/VIC668/2020|EPI ISL 426964|B|Australia|2020-03-27	Oceania|hCoV-19/Australia/VIC857/2020|EPI ISL 427116|B.1|Australia|2020-04-05	0.0004367908	Oceania
Oceania|hCoV-19/Australia/VIC667/2020|EPI ISL 426963|B.3|Australia|2020-03-27	Oceania|hCoV-19/Australia/VIC857/2020|EPI ISL 427116|B.1|Australia|2020-04-05	0.0003695578	Oceania
Oceania|hCoV-19/Australia/SAP327/2020|EPI ISL 483105|B.1|Australia|2020-03-27	Oceania|hCoV-19/Australia/VIC857/2020|EPI ISL 427116|B.1|Australia|2020-04-05	0.0001679965	Oceania
Oceania|hCoV-19/Australia/SAP056/2020|EPI ISL 451095|B.1|Australia|2020-03-27	Oceania|hCoV-19/Australia/VIC857/2020|EPI ISL 427116|B.1|Australia|2020-04-05	0.0001007558	Oceania
Oceania|hCoV-19/Australia/SAP331/2020|EPI ISL 483109|B.1.370|Australia|2020-03-27	Oceania|hCoV-19/Australia/VIC857/2020|EPI ISL 427116|B.1|Australia|2020-04-05	0.0001679332	Oceania
Oceania|hCoV-19/Australia/SAP309/2020|EPI ISL 483092|B|Australia|2020-03-27	Oceania|hCoV-19/Australia/VIC857/2020|EPI ISL 427116|B.1|Australia|2020-04-05	0.0004367909	Oceania
Oceania|hCoV-19/New Zealand/20VR1624/2020|EPI ISL 456234|B.1|New Zealand|2020-03-27	Oceania|hCoV-19/Australia/VIC857/2020|EPI ISL 427116|B.1|Australia|2020-04-05	0.0002015483	Oceania
Oceania|hCoV-19/Australia/VIC677/2020|EPI ISL 426972|B.1|Australia|2020-03-27	Oceania|hCoV-19/Australia/VIC857/2020|EPI ISL 427116|B.1|Australia|2020-04-05	0.0001007604	Oceania
Oceania|hCoV-19/Australia/SAP058/2020|EPI ISL 451097|B.1|Australia|2020-03-27	Oceania|hCoV-19/Australia/VIC857/2020|EPI ISL 427116|B.1|Australia|2020-04-05	0.0000671722	Oceania
Oceania|hCoV-19/Australia/VIC665/2020|EPI ISL 426961|B.1|Australia|2020-03-27	Oceania|hCoV-19/Australia/VIC857/2020|EPI ISL 427116|B.1|Australia|2020-04-05	0.0000671691	Oceania
Oceania|hCoV-19/Australia/VIC606/2020|EPI ISL 426861|B.1.255|Australia|2020-03-27	Oceania|hCoV-19/Australia/VIC857/2020|EPI ISL 427116|B.1|Australia|2020-04-05	0.0001007558	Oceania
Oceania|hCoV-19/New Zealand/20VR2581/2020|EPI ISL 548127|B.1.3|New Zealand|2020-03-27	Oceania|hCoV-19/Australia/VIC857/2020|EPI ISL 427116|B.1|Australia|2020-04-05	0.0001679823	Oceania
Oceania|hCoV-19/Australia/NSW305/2020|EPI ISL 451569|B.1|Australia|2020-03-27	Oceania|hCoV-19/Australia/VIC857/2020|EPI ISL 427116|B.1|Australia|2020-04-05	0.0000680234	Oceania
Oceania|hCoV-19/Australia/NSW261/2020|EPI ISL 451526|B.1.1|Australia|2020-03-27	Oceania|hCoV-19/Australia/VIC857/2020|EPI ISL 427116|B.1|Australia|2020-04-05	0.0002381426	Oceania
Oceania|hCoV-19/Australia/NSW233/2020|EPI ISL 451499|B.1.5|Australia|2020-03-27	Oceania|hCoV-19/Australia/VIC857/2020|EPI ISL 427116|B.1|Australia|2020-04-05	0.0002381426	Oceania
Oceania|hCoV-19/Australia/NSW278/2020|EPI ISL 451542|B.1.1|Australia|2020-03-27	Oceania|hCoV-19/Australia/VIC857/2020|EPI ISL 427116|B.1|Australia|2020-04-05	0.0002041180	Oceania
Oceania|hCoV-19/Australia/NSW234/2020|EPI ISL 451500|B.1.5|Australia|2020-03-27	Oceania|hCoV-19/Australia/VIC857/2020|EPI ISL 427116|B.1|Australia|2020-04-05	0.0001020419	Oceania
Oceania|hCoV-19/Australia/SAP061/2020|EPI ISL 451100|B.1|Australia|2020-03-28	Oceania|hCoV-19/Australia/VIC857/2020|EPI ISL 427116|B.1|Australia|2020-04-05	0.0001343499	Oceania
Oceania|hCoV-19/Australia/SAP334/2020|EPI ISL 483111|B.1.5|Australia|2020-03-28	Oceania|hCoV-19/Australia/VIC857/2020|EPI ISL 427116|B.1|Australia|2020-04-05	0.0002015483	Oceania
Oceania|hCoV-19/New Zealand/20VR1839/2020|EPI ISL 456280|B.31|New Zealand|2020-03-28	Oceania|hCoV-19/Australia/VIC857/2020|EPI ISL 427116|B.1|Australia|2020-04-05	0.0005376621	Oceania
Oceania|hCoV-19/Australia/VIC808/2020|EPI ISL 427082|B.31|Australia|2020-03-28	Oceania|hCoV-19/Australia/VIC857/2020|EPI ISL 427116|B.1|Australia|2020-04-05	0.0006048946	Oceania
Oceania|hCoV-19/Australia/VIC652/2020|EPI ISL 426948|B.1.5|Australia|2020-03-28	Oceania|hCoV-19/Australia/VIC857/2020|EPI ISL 427116|B.1|Australia|2020-04-05	0.0001007604	Oceania
Oceania|hCoV-19/Australia/SAP062/2020|EPI ISL 451101|B.1|Australia|2020-03-28	Oceania|hCoV-19/Australia/VIC857/2020|EPI ISL 427116|B.1|Australia|2020-04-05	0.0000671722	Oceania
Oceania|hCoV-19/Australia/VIC685/2020|EPI ISL 426980|B.40|Australia|2020-03-28	Oceania|hCoV-19/Australia/VIC857/2020|EPI ISL 427116|B.1|Australia|2020-04-05	0.0005712677	Oceania
Oceania|hCoV-19/Australia/VIC-CBA3/2020|EPI ISL 420877|B.1.1|Australia|2020-03-28	Oceania|hCoV-19/Australia/VIC857/2020|EPI ISL 427116|B.1|Australia|2020-04-05	0.0003023497	Oceania
Oceania|hCoV-19/Australia/VIC644/2020|EPI ISL 426940|B.1|Australia|2020-03-28	Oceania|hCoV-19/Australia/VIC857/2020|EPI ISL 427116|B.1|Australia|2020-04-05	0.0001679486	Oceania
Oceania|hCoV-19/Australia/NSW322/2020|EPI ISL 451584|B.1|Australia|2020-03-28	Oceania|hCoV-19/Australia/VIC857/2020|EPI ISL 427116|B.1|Australia|2020-04-05	0.0000680234	Oceania
Oceania|hCoV-19/Australia/NSW511/2020|EPI ISL 455051|B.1.5|Australia|2020-03-28	Oceania|hCoV-19/Australia/VIC857/2020|EPI ISL 427116|B.1|Australia|2020-04-05	0.0001020419	Oceania
Oceania|hCoV-19/Australia/NSW538/2020|EPI ISL 455077|B.1|Australia|2020-03-28	Oceania|hCoV-19/Australia/VIC857/2020|EPI ISL 427116|B.1|Australia|2020-04-05	0.0000680234	Oceania
Oceania|hCoV-19/Australia/NSW225/2020|EPI ISL 451491|B.1.1.296|Australia|2020-03-28	Oceania|hCoV-19/Australia/VIC857/2020|EPI ISL 427116|B.1|Australia|2020-04-05	0.0003402566	Oceania
Oceania|hCoV-19/Australia/NSW247/2020|EPI ISL 451512|B.1.5|Australia|2020-03-28	Oceania|hCoV-19/Australia/VIC857/2020|EPI ISL 427116|B.1|Australia|2020-04-05	0.0001360627	Oceania
Oceania|hCoV-19/Australia/NSW266/2020|EPI ISL 451531|B.40|Australia|2020-03-28	Oceania|hCoV-19/Australia/VIC857/2020|EPI ISL 427116|B.1|Australia|2020-04-05	0.0004423612	Oceania
Oceania|hCoV-19/Australia/NSW227/2020|EPI ISL 451493|B.1|Australia|2020-03-28	Oceania|hCoV-19/Australia/VIC857/2020|EPI ISL 427116|B.1|Australia|2020-04-05	0.0001700770	Oceania
Oceania|hCoV-19/Australia/NSW279/2020|EPI ISL 451543|B.1|Australia|2020-03-28	Oceania|hCoV-19/Australia/VIC857/2020|EPI ISL 427116|B.1|Australia|2020-04-05	0.0000340110	Oceania
Oceania|hCoV-19/Australia/NSW229/2020|EPI ISL 451495|B.4|Australia|2020-03-28	Oceania|hCoV-19/Australia/VIC857/2020|EPI ISL 427116|B.1|Australia|2020-04-05	0.0005444846	Oceania
Oceania|hCoV-19/Australia/VIC639/2020|EPI ISL 426935|B.1|Australia|2020-03-29	Oceania|hCoV-19/Australia/VIC857/2020|EPI ISL 427116|B.1|Australia|2020-04-05	0.0001343476	Oceania
Oceania|hCoV-19/Australia/SAP067/2020|EPI ISL 451105|B.1.275|Australia|2020-03-29	Oceania|hCoV-19/Australia/VIC857/2020|EPI ISL 427116|B.1|Australia|2020-04-05	0.0001343438	Oceania
Oceania|hCoV-19/Australia/VIC682/2020|EPI ISL 426977|B.1.5|Australia|2020-03-29	Oceania|hCoV-19/Australia/VIC857/2020|EPI ISL 427116|B.1|Australia|2020-04-05	0.0001007604	Oceania
Oceania|hCoV-19/Australia/VIC712/2020|EPI ISL 426999|B.1|Australia|2020-03-29	Oceania|hCoV-19/Australia/VIC857/2020|EPI ISL 427116|B.1|Australia|2020-04-05	0.0000335839	Oceania
Oceania|hCoV-19/Australia/VIC710/2020|EPI ISL 426997|B.52|Australia|2020-03-29	Oceania|hCoV-19/Australia/VIC857/2020|EPI ISL 427116|B.1|Australia|2020-04-05	0.0003695739	Oceania
Oceania|hCoV-19/Australia/SAP065/2020|EPI ISL 451103|B.1|Australia|2020-03-29	Oceania|hCoV-19/Australia/VIC857/2020|EPI ISL 427116|B.1|Australia|2020-04-05	0.0001007558	Oceania
Oceania|hCoV-19/Australia/SAP204/2020|EPI ISL 468013|B.1.1|Australia|2020-03-29	Oceania|hCoV-19/Australia/VIC857/2020|EPI ISL 427116|B.1|Australia|2020-04-05	0.0002015744	Oceania
Oceania|hCoV-19/Australia/VIC638/2020|EPI ISL 426934|B.1.1|Australia|2020-03-29	Oceania|hCoV-19/Australia/VIC857/2020|EPI ISL 427116|B.1|Australia|2020-04-05	0.0002015540	Oceania
Oceania|hCoV-19/Australia/NSW249/2020|EPI ISL 451514|B.1.1|Australia|2020-03-29	Oceania|hCoV-19/Australia/VIC857/2020|EPI ISL 427116|B.1|Australia|2020-04-05	0.0002381426	Oceania
Oceania|hCoV-19/Australia/NSW555/2020|EPI ISL 455094|B.1.5|Australia|2020-03-29	Oceania|hCoV-19/Australia/VIC857/2020|EPI ISL 427116|B.1|Australia|2020-04-05	0.0002041084	Oceania
Oceania|hCoV-19/Australia/NSW342/2020|EPI ISL 451604|B.1.178|Australia|2020-03-29	Oceania|hCoV-19/Australia/VIC857/2020|EPI ISL 427116|B.1|Australia|2020-04-05	0.0002041061	Oceania
Oceania|hCoV-19/Australia/NSW224/2020|EPI ISL 451490|B.1.255|Australia|2020-03-29	Oceania|hCoV-19/Australia/VIC857/2020|EPI ISL 427116|B.1|Australia|2020-04-05	0.0001700690	Oceania
Oceania|hCoV-19/Australia/NSW311/2020|EPI ISL 451575|B.1|Australia|2020-03-29	Oceania|hCoV-19/Australia/VIC857/2020|EPI ISL 427116|B.1|Australia|2020-04-05	0.0000680234	Oceania
Oceania|hCoV-19/Australia/NSW246/2020|EPI ISL 451511|B.6|Australia|2020-03-29	Oceania|hCoV-19/Australia/VIC857/2020|EPI ISL 427116|B.1|Australia|2020-04-05	0.0005104229	Oceania
Oceania|hCoV-19/Australia/WA111/2020|EPI ISL 512764|B.1|Australia|2020-03-29	Oceania|hCoV-19/Australia/VIC857/2020|EPI ISL 427116|B.1|Australia|2020-04-05	0.0000340133	Oceania
Oceania|hCoV-19/New Zealand/20VR1837/2020|EPI ISL 456278|B.1|New Zealand|2020-03-29	Oceania|hCoV-19/Australia/VIC857/2020|EPI ISL 427116|B.1|Australia|2020-04-05	0.0001007687	Oceania
Oceania|hCoV-19/Australia/VIC744/2020|EPI ISL 427022|B.1.1.8|Australia|2020-03-29	Oceania|hCoV-19/Australia/VIC857/2020|EPI ISL 427116|B.1|Australia|2020-04-05	0.0002691204	Oceania
Oceania|hCoV-19/Australia/TAS226/2020|EPI ISL 522655|B.1|Australia|2020-03-29	Oceania|hCoV-19/Australia/VIC857/2020|EPI ISL 427116|B.1|Australia|2020-04-05	0.0000672640	Oceania
Oceania|hCoV-19/Australia/VIC731/2020|EPI ISL 427010|B.1.1|Australia|2020-03-30	Oceania|hCoV-19/Australia/VIC857/2020|EPI ISL 427116|B.1|Australia|2020-04-05	0.0002687498	Oceania
Oceania|hCoV-19/Australia/VIC779/2020|EPI ISL 427054|B.52|Australia|2020-03-30	Oceania|hCoV-19/Australia/VIC857/2020|EPI ISL 427116|B.1|Australia|2020-04-05	0.0005040289	Oceania
Oceania|hCoV-19/Australia/SAP070/2020|EPI ISL 451108|B.1|Australia|2020-03-30	Oceania|hCoV-19/Australia/VIC857/2020|EPI ISL 427116|B.1|Australia|2020-04-05	0.0001343500	Oceania
Oceania|hCoV-19/Australia/VIC752/2020|EPI ISL 427029|B.4|Australia|2020-03-30	Oceania|hCoV-19/Australia/VIC857/2020|EPI ISL 427116|B.1|Australia|2020-04-05	0.0005376774	Oceania
Oceania|hCoV-19/Australia/SAP451/2020|EPI ISL 508141|B.1|Australia|2020-03-30	Oceania|hCoV-19/Australia/VIC857/2020|EPI ISL 427116|B.1|Australia|2020-04-05	0.0003695366	Oceania
Oceania|hCoV-19/Australia/SAP206/2020|EPI ISL 468036|B.1.201|Australia|2020-03-30	Oceania|hCoV-19/Australia/VIC857/2020|EPI ISL 427116|B.1|Australia|2020-04-05	0.0001679486	Oceania
Oceania|hCoV-19/Australia/NSW562/2020|EPI ISL 478674|B.1|Australia|2020-03-30	Oceania|hCoV-19/Australia/VIC857/2020|EPI ISL 427116|B.1|Australia|2020-04-05	0.0000340110	Oceania
Oceania|hCoV-19/Australia/NSW303/2020|EPI ISL 451567|B.1.1|Australia|2020-03-30	Oceania|hCoV-19/Australia/VIC857/2020|EPI ISL 427116|B.1|Australia|2020-04-05	0.0002381426	Oceania
Oceania|hCoV-19/Australia/NSW243/2020|EPI ISL 451509|B.3|Australia|2020-03-30	Oceania|hCoV-19/Australia/VIC857/2020|EPI ISL 427116|B.1|Australia|2020-04-05	0.0003402288	Oceania
Oceania|hCoV-19/Australia/NSW292/2020|EPI ISL 451556|B.1.5|Australia|2020-03-30	Oceania|hCoV-19/Australia/VIC857/2020|EPI ISL 427116|B.1|Australia|2020-04-05	0.0001020419	Oceania
Oceania|hCoV-19/Australia/NSW268/2020|EPI ISL 451533|B.1|Australia|2020-03-30	Oceania|hCoV-19/Australia/VIC857/2020|EPI ISL 427116|B.1|Australia|2020-04-05	0.0000680462	Oceania
Oceania|hCoV-19/Australia/WA86/2020|EPI ISL 512739|B.1.1|Australia|2020-03-30	Oceania|hCoV-19/Australia/VIC857/2020|EPI ISL 427116|B.1|Australia|2020-04-05	0.0003402738	Oceania
Oceania|hCoV-19/New Zealand/20VR1856/2020|EPI ISL 456284|B.31|New Zealand|2020-03-30	Oceania|hCoV-19/Australia/VIC857/2020|EPI ISL 427116|B.1|Australia|2020-04-05	0.0005040413	Oceania
Oceania|hCoV-19/Australia/NSW581/2020|EPI ISL 478693|B.1|Australia|2020-03-30	Oceania|hCoV-19/Australia/VIC857/2020|EPI ISL 427116|B.1|Australia|2020-04-05	0.0000680280	Oceania
Oceania|hCoV-19/Australia/VIC931/2020|EPI ISL 427159|B.1.1.1|Australia|2020-03-30	Oceania|hCoV-19/Australia/VIC857/2020|EPI ISL 427116|B.1|Australia|2020-04-05	0.0003024331	Oceania
Oceania|hCoV-19/Australia/VIC780/2020|EPI ISL 427055|B.1.1|Australia|2020-03-30	Oceania|hCoV-19/Australia/VIC857/2020|EPI ISL 427116|B.1|Australia|2020-04-05	0.0002352490	Oceania
Oceania|hCoV-19/New Zealand/20VR1862/2020|EPI ISL 456288|B.1|New Zealand|2020-03-30	Oceania|hCoV-19/Australia/VIC857/2020|EPI ISL 427116|B.1|Australia|2020-04-05	0.0001344086	Oceania
Oceania|hCoV-19/Australia/VIC753/2020|EPI ISL 427030|B.31|Australia|2020-03-30	Oceania|hCoV-19/Australia/VIC857/2020|EPI ISL 427116|B.1|Australia|2020-04-05	0.0005383426	Oceania
Oceania|hCoV-19/Australia/SAP285/2020|EPI ISL 468035|B.1.1|Australia|2020-03-31	Oceania|hCoV-19/Australia/VIC857/2020|EPI ISL 427116|B.1|Australia|2020-04-05	0.0002687498	Oceania
Oceania|hCoV-19/Australia/SAP268/2020|EPI ISL 468043|B.3|Australia|2020-03-31	Oceania|hCoV-19/Australia/VIC857/2020|EPI ISL 427116|B.1|Australia|2020-04-05	0.0003359451	Oceania
Oceania|hCoV-19/Australia/QLD963/2020|EPI ISL 530226|B.1|Australia|2020-03-31	Oceania|hCoV-19/Australia/VIC857/2020|EPI ISL 427116|B.1|Australia|2020-04-05	0.0003023410	Oceania
Oceania|hCoV-19/Australia/WA12/2020|EPI ISL 470830|B.1.5|Australia|2020-03-31	Oceania|hCoV-19/Australia/VIC857/2020|EPI ISL 427116|B.1|Australia|2020-04-05	0.0001007604	Oceania
Oceania|hCoV-19/Australia/SAP073/2020|EPI ISL 451110|B.1|Australia|2020-03-31	Oceania|hCoV-19/Australia/VIC857/2020|EPI ISL 427116|B.1|Australia|2020-04-05	0.0001007558	Oceania
Oceania|hCoV-19/Australia/SAP087/2020|EPI ISL 451122|B.1|Australia|2020-03-31	Oceania|hCoV-19/Australia/VIC857/2020|EPI ISL 427116|B.1|Australia|2020-04-05	0.0003023549	Oceania
Oceania|hCoV-19/Australia/VIC990/2020|EPI ISL 430556|B.1|Australia|2020-03-31	Oceania|hCoV-19/Australia/VIC857/2020|EPI ISL 427116|B.1|Australia|2020-04-05	0.0000671691	Oceania
Oceania|hCoV-19/Australia/SAP072/2020|EPI ISL 451109|B.1|Australia|2020-03-31	Oceania|hCoV-19/Australia/VIC857/2020|EPI ISL 427116|B.1|Australia|2020-04-05	0.0000671691	Oceania
Oceania|hCoV-19/Australia/NSW293/2020|EPI ISL 451557|A|Australia|2020-03-31	Oceania|hCoV-19/Australia/VIC857/2020|EPI ISL 427116|B.1|Australia|2020-04-05	0.0004082987	Oceania
Oceania|hCoV-19/Australia/NSW561/2020|EPI ISL 478673|B.1.1|Australia|2020-03-31	Oceania|hCoV-19/Australia/VIC857/2020|EPI ISL 427116|B.1|Australia|2020-04-05	0.0002381495	Oceania
Oceania|hCoV-19/Australia/NSW542/2020|EPI ISL 455081|B.1|Australia|2020-03-31	Oceania|hCoV-19/Australia/VIC857/2020|EPI ISL 427116|B.1|Australia|2020-04-05	0.0000680253	Oceania
Oceania|hCoV-19/Australia/NSW273/2020|EPI ISL 451538|B.1|Australia|2020-03-31	Oceania|hCoV-19/Australia/VIC857/2020|EPI ISL 427116|B.1|Australia|2020-04-05	0.0000680234	Oceania
Oceania|hCoV-19/Australia/NSW289/2020|EPI ISL 451553|B.1.5|Australia|2020-03-31	Oceania|hCoV-19/Australia/VIC857/2020|EPI ISL 427116|B.1|Australia|2020-04-05	0.0001700769	Oceania
Oceania|hCoV-19/Australia/NSW588/2020|EPI ISL 478700|B.1|Australia|2020-03-31	Oceania|hCoV-19/Australia/VIC857/2020|EPI ISL 427116|B.1|Australia|2020-04-05	0.0000680234	Oceania
Oceania|hCoV-19/Australia/NSW496/2020|EPI ISL 455036|B.1.5|Australia|2020-03-31	Oceania|hCoV-19/Australia/VIC857/2020|EPI ISL 427116|B.1|Australia|2020-04-05	0.0001020419	Oceania
Oceania|hCoV-19/Australia/NSW337/2020|EPI ISL 451599|B.4|Australia|2020-03-31	Oceania|hCoV-19/Australia/VIC857/2020|EPI ISL 427116|B.1|Australia|2020-04-05	0.0004082987	Oceania
Oceania|hCoV-19/Australia/NSW329/2020|EPI ISL 451591|B.1.1|Australia|2020-03-31	Oceania|hCoV-19/Australia/VIC857/2020|EPI ISL 427116|B.1|Australia|2020-04-05	0.0002381426	Oceania
Oceania|hCoV-19/Australia/NSW314/2020|EPI ISL 451577|B.1.5|Australia|2020-03-31	Oceania|hCoV-19/Australia/VIC857/2020|EPI ISL 427116|B.1|Australia|2020-04-05	0.0001360587	Oceania
Oceania|hCoV-19/New Zealand/20VR2004/2020|EPI ISL 456330|B.1.8|New Zealand|2020-04-01	Oceania|hCoV-19/Australia/VIC857/2020|EPI ISL 427116|B.1|Australia|2020-04-05	0.0001679505	Oceania
Oceania|hCoV-19/Australia/VPRL007/2020|EPI ISL 455599|B.1|Australia|2020-04-01	Oceania|hCoV-19/Australia/VIC857/2020|EPI ISL 427116|B.1|Australia|2020-04-05	0.0000671691	Oceania
Oceania|hCoV-19/Australia/QLD978/2020|EPI ISL 530229|B|Australia|2020-04-01	Oceania|hCoV-19/Australia/VIC857/2020|EPI ISL 427116|B.1|Australia|2020-04-05	0.0002687567	Oceania
Oceania|hCoV-19/Australia/QLD968/2020|EPI ISL 530228|B.1|Australia|2020-04-01	Oceania|hCoV-19/Australia/VIC857/2020|EPI ISL 427116|B.1|Australia|2020-04-05	0.0000335839	Oceania
Oceania|hCoV-19/Australia/QLD979/2020|EPI ISL 530227|B.1.5|Australia|2020-04-01	Oceania|hCoV-19/Australia/VIC857/2020|EPI ISL 427116|B.1|Australia|2020-04-05	0.0001679505	Oceania
Oceania|hCoV-19/Australia/SAP091/2020|EPI ISL 451126|B.1|Australia|2020-04-01	Oceania|hCoV-19/Australia/VIC857/2020|EPI ISL 427116|B.1|Australia|2020-04-05	0.0001343438	Oceania
Oceania|hCoV-19/Australia/SAP090/2020|EPI ISL 451125|B.1|Australia|2020-04-01	Oceania|hCoV-19/Australia/VIC857/2020|EPI ISL 427116|B.1|Australia|2020-04-05	0.0003359723	Oceania
Oceania|hCoV-19/Australia/NSW589/2020|EPI ISL 478701|B.1|Australia|2020-04-01	Oceania|hCoV-19/Australia/VIC857/2020|EPI ISL 427116|B.1|Australia|2020-04-05	0.0000680234	Oceania
Oceania|hCoV-19/Australia/NSW341/2020|EPI ISL 451603|B.1.8|Australia|2020-04-01	Oceania|hCoV-19/Australia/VIC857/2020|EPI ISL 427116|B.1|Australia|2020-04-05	0.0002381426	Oceania
Oceania|hCoV-19/Australia/NSW306/2020|EPI ISL 451570|B.1.5|Australia|2020-04-01	Oceania|hCoV-19/Australia/VIC857/2020|EPI ISL 427116|B.1|Australia|2020-04-05	0.0001020419	Oceania
Oceania|hCoV-19/Australia/NSW319/2020|EPI ISL 451582|B.1|Australia|2020-04-01	Oceania|hCoV-19/Australia/VIC857/2020|EPI ISL 427116|B.1|Australia|2020-04-05	0.0001360651	Oceania
Oceania|hCoV-19/New Zealand/20VR2000/2020|EPI ISL 456327|B.3|New Zealand|2020-04-01	Oceania|hCoV-19/Australia/VIC857/2020|EPI ISL 427116|B.1|Australia|2020-04-05	0.0004368521	Oceania
Oceania|hCoV-19/New Zealand/20VR2006/2020|EPI ISL 456331|B.1.8|New Zealand|2020-04-01	Oceania|hCoV-19/Australia/VIC857/2020|EPI ISL 427116|B.1|Australia|2020-04-05	0.0001679731	Oceania
Oceania|hCoV-19/Australia/VIC1011/2020|EPI ISL 430547|B.1.5|Australia|2020-04-01	Oceania|hCoV-19/Australia/VIC857/2020|EPI ISL 427116|B.1|Australia|2020-04-05	0.0001680078	Oceania
Oceania|hCoV-19/Australia/SAP088/2020|EPI ISL 451123|B.1|Australia|2020-04-01	Oceania|hCoV-19/Australia/VIC857/2020|EPI ISL 427116|B.1|Australia|2020-04-05	0.0001344855	Oceania
Oceania|hCoV-19/Australia/VIC798/2020|EPI ISL 427072|B.1.5|Australia|2020-04-01	Oceania|hCoV-19/Australia/VIC857/2020|EPI ISL 427116|B.1|Australia|2020-04-05	0.0002023136	Oceania
Oceania|hCoV-19/Australia/VIC799/2020|EPI ISL 427073|B.1|Australia|2020-04-01	Oceania|hCoV-19/Australia/VIC857/2020|EPI ISL 427116|B.1|Australia|2020-04-05	0.0001349163	Oceania
Oceania|hCoV-19/Australia/VIC1013/2020|EPI ISL 430553|B.1.5|Australia|2020-04-01	Oceania|hCoV-19/Australia/VIC857/2020|EPI ISL 427116|B.1|Australia|2020-04-05	0.0001686708	Oceania
Oceania|hCoV-19/Australia/VIC1015/2020|EPI ISL 430559|B.1|Australia|2020-04-01	Oceania|hCoV-19/Australia/VIC857/2020|EPI ISL 427116|B.1|Australia|2020-04-05	0.0001349618	Oceania
Oceania|hCoV-19/Australia/VIC1224/2020|EPI ISL 430522|B.1.5|Australia|2020-04-01	Oceania|hCoV-19/Australia/VIC857/2020|EPI ISL 427116|B.1|Australia|2020-04-05	0.0001013937	Oceania
Oceania|hCoV-19/Australia/VIC1018/2020|EPI ISL 430490|B.1|Australia|2020-04-01	Oceania|hCoV-19/Australia/VIC857/2020|EPI ISL 427116|B.1|Australia|2020-04-05	0.0002028188	Oceania
Oceania|hCoV-19/Australia/VIC1222/2020|EPI ISL 430519|B.1.5|Australia|2020-04-01	Oceania|hCoV-19/Australia/VIC857/2020|EPI ISL 427116|B.1|Australia|2020-04-05	0.0001014143	Oceania
Oceania|hCoV-19/Australia/VIC1214/2020|EPI ISL 430505|B.1.5|Australia|2020-04-01	Oceania|hCoV-19/Australia/VIC857/2020|EPI ISL 427116|B.1|Australia|2020-04-05	0.0001352538	Oceania
Oceania|hCoV-19/Australia/VIC1208/2020|EPI ISL 430498|B.1.5|Australia|2020-04-01	Oceania|hCoV-19/Australia/VIC857/2020|EPI ISL 427116|B.1|Australia|2020-04-05	0.0002028924	Oceania
Oceania|hCoV-19/Australia/VIC1211/2020|EPI ISL 430501|B.1|Australia|2020-04-01	Oceania|hCoV-19/Australia/VIC857/2020|EPI ISL 427116|B.1|Australia|2020-04-05	0.0001016088	Oceania
Oceania|hCoV-19/Australia/VIC1012/2020|EPI ISL 430548|B.1.1|Australia|2020-04-01	Oceania|hCoV-19/Australia/VIC857/2020|EPI ISL 427116|B.1|Australia|2020-04-05	0.0002372457	Oceania
Oceania|hCoV-19/Australia/VIC1219/2020|EPI ISL 430516|B.1.22|Australia|2020-04-01	Oceania|hCoV-19/Australia/VIC857/2020|EPI ISL 427116|B.1|Australia|2020-04-05	0.0002047277	Oceania
Oceania|hCoV-19/Australia/VIC1212/2020|EPI ISL 430502|B.1|Australia|2020-04-01	Oceania|hCoV-19/Australia/VIC857/2020|EPI ISL 427116|B.1|Australia|2020-04-05	0.0002390908	Oceania
Oceania|hCoV-19/Australia/VIC1209/2020|EPI ISL 430499|B.1.1|Australia|2020-04-01	Oceania|hCoV-19/Australia/VIC857/2020|EPI ISL 427116|B.1|Australia|2020-04-05	0.0003760273	Oceania
Oceania|hCoV-19/Australia/SAP089/2020|EPI ISL 451124|B.1|Australia|2020-04-01	Oceania|hCoV-19/Australia/VIC857/2020|EPI ISL 427116|B.1|Australia|2020-04-05	0.0001026025	Oceania
Oceania|hCoV-19/Australia/VIC1014/2020|EPI ISL 430555|B.1.5|Australia|2020-04-01	Oceania|hCoV-19/Australia/VIC857/2020|EPI ISL 427116|B.1|Australia|2020-04-05	0.0001719120	Oceania
Oceania|hCoV-19/Australia/VIC1218/2020|EPI ISL 430515|B.1.5|Australia|2020-04-01	Oceania|hCoV-19/Australia/VIC857/2020|EPI ISL 427116|B.1|Australia|2020-04-05	0.0001032142	Oceania
Oceania|hCoV-19/Australia/SAP092/2020|EPI ISL 451127|B.1|Australia|2020-04-01	Oceania|hCoV-19/Australia/VIC857/2020|EPI ISL 427116|B.1|Australia|2020-04-05	0.0001733563	Oceania
Oceania|hCoV-19/Australia/VPRL009/2020|EPI ISL 455601|B.1|Australia|2020-04-01	Oceania|hCoV-19/Australia/VIC857/2020|EPI ISL 427116|B.1|Australia|2020-04-05	0.0001041481	Oceania
Oceania|hCoV-19/Australia/VIC1213/2020|EPI ISL 430503|B.1|Australia|2020-04-01	Oceania|hCoV-19/Australia/VIC857/2020|EPI ISL 427116|B.1|Australia|2020-04-05	0.0002432022	Oceania
Oceania|hCoV-19/Australia/VIC1215/2020|EPI ISL 430508|B.1|Australia|2020-04-01	Oceania|hCoV-19/Australia/VIC857/2020|EPI ISL 427116|B.1|Australia|2020-04-05	0.0000698166	Oceania
Oceania|hCoV-19/Australia/VIC1010/2020|EPI ISL 430560|B.1|Australia|2020-04-01	Oceania|hCoV-19/Australia/VIC857/2020|EPI ISL 427116|B.1|Australia|2020-04-05	0.0000700843	Oceania
Oceania|hCoV-19/New Zealand/20VR1995/2020|EPI ISL 456325|B|New Zealand|2020-04-01	Oceania|hCoV-19/Australia/VIC857/2020|EPI ISL 427116|B.1|Australia|2020-04-05	0.0003169443	Oceania
Oceania|hCoV-19/New Zealand/20VR2022/2020|EPI ISL 456337|B.1|New Zealand|2020-04-01	Oceania|hCoV-19/Australia/VIC857/2020|EPI ISL 427116|B.1|Australia|2020-04-05	0.0001413115	Oceania
Oceania|hCoV-19/Australia/QLD973/2020|EPI ISL 530231|B.1.5|Australia|2020-04-02	Oceania|hCoV-19/Australia/VIC857/2020|EPI ISL 427116|B.1|Australia|2020-04-05	0.0002015427	Oceania
Oceania|hCoV-19/Australia/QLD1015/2020|EPI ISL 530275|B.1|Australia|2020-04-02	Oceania|hCoV-19/Australia/VIC857/2020|EPI ISL 427116|B.1|Australia|2020-04-05	0.0000335839	Oceania
Oceania|hCoV-19/Australia/VPRL005/2020|EPI ISL 455597|B.1|Australia|2020-04-02	Oceania|hCoV-19/Australia/VIC857/2020|EPI ISL 427116|B.1|Australia|2020-04-05	0.0001343438	Oceania
Oceania|hCoV-19/Australia/NSW2431/2020|EPI ISL 527015|B.1.1|Australia|2020-04-02	Oceania|hCoV-19/Australia/VIC857/2020|EPI ISL 427116|B.1|Australia|2020-04-05	0.0002351512	Oceania
Oceania|hCoV-19/Australia/VIC812/2020|EPI ISL 427085|B.4|Australia|2020-04-02	Oceania|hCoV-19/Australia/VIC857/2020|EPI ISL 427116|B.1|Australia|2020-04-05	0.0005040158	Oceania
Oceania|hCoV-19/Australia/SAP019/2020|EPI ISL 468017|B.1|Australia|2020-04-02	Oceania|hCoV-19/Australia/VIC857/2020|EPI ISL 427116|B.1|Australia|2020-04-05	0.0001007558	Oceania
Oceania|hCoV-19/New Zealand/20VR2095/2020|EPI ISL 548123|B.1.1.75|New Zealand|2020-04-02	Oceania|hCoV-19/Australia/VIC857/2020|EPI ISL 427116|B.1|Australia|2020-04-05	0.0003360116	Oceania
Oceania|hCoV-19/Australia/NSW290/2020|EPI ISL 451554|B.1|Australia|2020-04-02	Oceania|hCoV-19/Australia/VIC857/2020|EPI ISL 427116|B.1|Australia|2020-04-05	0.0002381468	Oceania
Oceania|hCoV-19/Australia/NSW270/2020|EPI ISL 451535|B.3|Australia|2020-04-02	Oceania|hCoV-19/Australia/VIC857/2020|EPI ISL 427116|B.1|Australia|2020-04-05	0.0003742595	Oceania
Oceania|hCoV-19/Australia/NSW284/2020|EPI ISL 451548|B.1.5|Australia|2020-04-02	Oceania|hCoV-19/Australia/VIC857/2020|EPI ISL 427116|B.1|Australia|2020-04-05	0.0001020419	Oceania
Oceania|hCoV-19/Australia/NSW349/2020|EPI ISL 451610|B.1.3|Australia|2020-04-02	Oceania|hCoV-19/Australia/VIC857/2020|EPI ISL 427116|B.1|Australia|2020-04-05	0.0001360980	Oceania
Oceania|hCoV-19/Australia/NSW624/2020|EPI ISL 490033|B.1.1|Australia|2020-04-02	Oceania|hCoV-19/Australia/VIC857/2020|EPI ISL 427116|B.1|Australia|2020-04-05	0.0002041180	Oceania
Oceania|hCoV-19/Australia/NSW277/2020|EPI ISL 451541|B.1.1|Australia|2020-04-02	Oceania|hCoV-19/Australia/VIC857/2020|EPI ISL 427116|B.1|Australia|2020-04-05	0.0002381426	Oceania
Oceania|hCoV-19/New Zealand/20VR1910/2020|EPI ISL 456305|B.31|New Zealand|2020-04-02	Oceania|hCoV-19/Australia/VIC857/2020|EPI ISL 427116|B.1|Australia|2020-04-05	0.0005376980	Oceania
Oceania|hCoV-19/New Zealand/20VR1887/2020|EPI ISL 456294|B.1|New Zealand|2020-04-02	Oceania|hCoV-19/Australia/VIC857/2020|EPI ISL 427116|B.1|Australia|2020-04-05	0.0001679578	Oceania
Oceania|hCoV-19/Australia/SAP014/2020|EPI ISL 468019|B.1|Australia|2020-04-02	Oceania|hCoV-19/Australia/VIC857/2020|EPI ISL 427116|B.1|Australia|2020-04-05	0.0001007693	Oceania
Oceania|hCoV-19/New Zealand/20VR1907/2020|EPI ISL 456303|B.1|New Zealand|2020-04-02	Oceania|hCoV-19/Australia/VIC857/2020|EPI ISL 427116|B.1|Australia|2020-04-05	0.0001680030	Oceania
Oceania|hCoV-19/Australia/SAP018/2020|EPI ISL 467994|B.1|Australia|2020-04-02	Oceania|hCoV-19/Australia/VIC857/2020|EPI ISL 427116|B.1|Australia|2020-04-05	0.0001009150	Oceania
Oceania|hCoV-19/Australia/VIC1025/2020|EPI ISL 430532|B.1.5|Australia|2020-04-02	Oceania|hCoV-19/Australia/VIC857/2020|EPI ISL 427116|B.1|Australia|2020-04-05	0.0001009876	Oceania
Oceania|hCoV-19/Australia/SAP093/2020|EPI ISL 451128|B.1|Australia|2020-04-02	Oceania|hCoV-19/Australia/VIC857/2020|EPI ISL 427116|B.1|Australia|2020-04-05	0.0001347011	Oceania
Oceania|hCoV-19/Australia/SAP017/2020|EPI ISL 468012|B.1|Australia|2020-04-02	Oceania|hCoV-19/Australia/VIC857/2020|EPI ISL 427116|B.1|Australia|2020-04-05	0.0001352384	Oceania
Oceania|hCoV-19/Australia/VIC1232/2020|EPI ISL 563551|B.1.5|Australia|2020-04-02	Oceania|hCoV-19/Australia/VIC857/2020|EPI ISL 427116|B.1|Australia|2020-04-05	0.0001014623	Oceania
Oceania|hCoV-19/Australia/SAP015/2020|EPI ISL 467990|B.1|Australia|2020-04-02	Oceania|hCoV-19/Australia/VIC857/2020|EPI ISL 427116|B.1|Australia|2020-04-05	0.0001014713	Oceania
Oceania|hCoV-19/Australia/VIC1024/2020|EPI ISL 430531|B.1|Australia|2020-04-02	Oceania|hCoV-19/Australia/VIC857/2020|EPI ISL 427116|B.1|Australia|2020-04-05	0.0000338865	Oceania
Oceania|hCoV-19/Australia/VIC814/2020|EPI ISL 427087|B.1.1|Australia|2020-04-02	Oceania|hCoV-19/Australia/VIC857/2020|EPI ISL 427116|B.1|Australia|2020-04-05	0.0003404145	Oceania
Oceania|hCoV-19/Australia/VIC1234/2020|EPI ISL 430511|B.1.1|Australia|2020-04-02	Oceania|hCoV-19/Australia/VIC857/2020|EPI ISL 427116|B.1|Australia|2020-04-05	0.0002727531	Oceania
Oceania|hCoV-19/Australia/VIC1231/2020|EPI ISL 561957|B.1|Australia|2020-04-02	Oceania|hCoV-19/Australia/VIC857/2020|EPI ISL 427116|B.1|Australia|2020-04-05	0.0000340921	Oceania
Oceania|hCoV-19/Australia/ACT0073/2020|EPI ISL 498533|B.1.1|Australia|2020-04-02	Oceania|hCoV-19/Australia/VIC857/2020|EPI ISL 427116|B.1|Australia|2020-04-05	0.0002063216	Oceania
Oceania|hCoV-19/Australia/TAS105/2020|EPI ISL 522571|B.1|Australia|2020-04-02	Oceania|hCoV-19/Australia/VIC857/2020|EPI ISL 427116|B.1|Australia|2020-04-05	0.0000342181	Oceania
Oceania|hCoV-19/Australia/TAS173/2020|EPI ISL 522626|B.1.5|Australia|2020-04-02	Oceania|hCoV-19/Australia/VIC857/2020|EPI ISL 427116|B.1|Australia|2020-04-05	0.0001733778	Oceania
Oceania|hCoV-19/Australia/VIC1881/2020|EPI ISL 480571|B.1.1|Australia|2020-04-02	Oceania|hCoV-19/Australia/VIC857/2020|EPI ISL 427116|B.1|Australia|2020-04-05	0.0002429543	Oceania
Oceania|hCoV-19/Australia/VIC815/2020|EPI ISL 427088|B.1|Australia|2020-04-02	Oceania|hCoV-19/Australia/VIC857/2020|EPI ISL 427116|B.1|Australia|2020-04-05	0.0002442625	Oceania
Oceania|hCoV-19/Australia/VIC813/2020|EPI ISL 427086|B.4|Australia|2020-04-02	Oceania|hCoV-19/Australia/VIC857/2020|EPI ISL 427116|B.1|Australia|2020-04-05	0.0005270335	Oceania
Oceania|hCoV-19/Australia/VIC1046/2020|EPI ISL 430550|B.1|Australia|2020-04-03	Oceania|hCoV-19/Australia/VIC857/2020|EPI ISL 427116|B.1|Australia|2020-04-05	0.0000671722	Oceania
Oceania|hCoV-19/Australia/VIC820/2020|EPI ISL 427092|B.1|Australia|2020-04-03	Oceania|hCoV-19/Australia/VIC857/2020|EPI ISL 427116|B.1|Australia|2020-04-05	0.0001343438	Oceania
Oceania|hCoV-19/Australia/VIC828/2020|EPI ISL 427096|B.1.1|Australia|2020-04-03	Oceania|hCoV-19/Australia/VIC857/2020|EPI ISL 427116|B.1|Australia|2020-04-05	0.0003695707	Oceania
Oceania|hCoV-19/New Zealand/20VR2096/2020|EPI ISL 548124|B.40|New Zealand|2020-04-03	Oceania|hCoV-19/Australia/VIC857/2020|EPI ISL 427116|B.1|Australia|2020-04-05	0.0004368034	Oceania
Oceania|hCoV-19/Australia/SAP226/2020|EPI ISL 468024|B.1.1.1|Australia|2020-04-03	Oceania|hCoV-19/Australia/VIC857/2020|EPI ISL 427116|B.1|Australia|2020-04-05	0.0003695813	Oceania
Oceania|hCoV-19/Australia/VIC1041/2020|EPI ISL 430536|B.1|Australia|2020-04-03	Oceania|hCoV-19/Australia/VIC857/2020|EPI ISL 427116|B.1|Australia|2020-04-05	0.0000671691	Oceania
Oceania|hCoV-19/Australia/VIC824/2020|EPI ISL 427095|B.1|Australia|2020-04-03	Oceania|hCoV-19/Australia/VIC857/2020|EPI ISL 427116|B.1|Australia|2020-04-05	0.0001007558	Oceania
Oceania|hCoV-19/Australia/SAP437/2020|EPI ISL 508128|B.1.1|Australia|2020-04-03	Oceania|hCoV-19/Australia/VIC857/2020|EPI ISL 427116|B.1|Australia|2020-04-05	0.0003359606	Oceania
Oceania|hCoV-19/Australia/QLD967/2020|EPI ISL 530232|B.1|Australia|2020-04-03	Oceania|hCoV-19/Australia/VIC857/2020|EPI ISL 427116|B.1|Australia|2020-04-05	0.0000335839	Oceania
Oceania|hCoV-19/Australia/NSW301/2020|EPI ISL 451565|B.4|Australia|2020-04-03	Oceania|hCoV-19/Australia/VIC857/2020|EPI ISL 427116|B.1|Australia|2020-04-05	0.0005104289	Oceania
Oceania|hCoV-19/Australia/NSW287/2020|EPI ISL 451551|B.1.1|Australia|2020-04-03	Oceania|hCoV-19/Australia/VIC857/2020|EPI ISL 427116|B.1|Australia|2020-04-05	0.0002381426	Oceania
Oceania|hCoV-19/Australia/NSW269/2020|EPI ISL 451534|B.1|Australia|2020-04-03	Oceania|hCoV-19/Australia/VIC857/2020|EPI ISL 427116|B.1|Australia|2020-04-05	0.0000680234	Oceania
Oceania|hCoV-19/Australia/WA13/2020|EPI ISL 470831|B.1|Australia|2020-04-03	Oceania|hCoV-19/Australia/VIC857/2020|EPI ISL 427116|B.1|Australia|2020-04-05	0.0001007692	Oceania
Oceania|hCoV-19/Australia/VIC1039/2020|EPI ISL 430535|B.1.1.8|Australia|2020-04-03	Oceania|hCoV-19/Australia/VIC857/2020|EPI ISL 427116|B.1|Australia|2020-04-05	0.0003032358	Oceania
Oceania|hCoV-19/Australia/VIC821/2020|EPI ISL 427093|B.1.5|Australia|2020-04-03	Oceania|hCoV-19/Australia/VIC857/2020|EPI ISL 427116|B.1|Australia|2020-04-05	0.0001015137	Oceania
Oceania|hCoV-19/Australia/VIC1045/2020|EPI ISL 430546|B.1|Australia|2020-04-03	Oceania|hCoV-19/Australia/VIC857/2020|EPI ISL 427116|B.1|Australia|2020-04-05	0.0000338544	Oceania
Oceania|hCoV-19/Australia/VIC1044/2020|EPI ISL 430540|B.3|Australia|2020-04-03	Oceania|hCoV-19/Australia/VIC857/2020|EPI ISL 427116|B.1|Australia|2020-04-05	0.0003733324	Oceania
Oceania|hCoV-19/Australia/SAP145/2020|EPI ISL 467987|B.1|Australia|2020-04-03	Oceania|hCoV-19/Australia/VIC857/2020|EPI ISL 427116|B.1|Australia|2020-04-05	0.0000682122	Oceania
Oceania|hCoV-19/Australia/VIC1038/2020|EPI ISL 430534|B.1.1|Australia|2020-04-03	Oceania|hCoV-19/Australia/VIC857/2020|EPI ISL 427116|B.1|Australia|2020-04-05	0.0002390941	Oceania
Oceania|hCoV-19/New Zealand/20VR2055/2020|EPI ISL 456350|B.1.1|New Zealand|2020-04-03	Oceania|hCoV-19/Australia/VIC857/2020|EPI ISL 427116|B.1|Australia|2020-04-05	0.0002053964	Oceania
Oceania|hCoV-19/New Zealand/20VR1947/2020|EPI ISL 456318|B.31|New Zealand|2020-04-03	Oceania|hCoV-19/Australia/VIC857/2020|EPI ISL 427116|B.1|Australia|2020-04-05	0.0005821728	Oceania
Oceania|hCoV-19/New Zealand/20VR1927/2020|EPI ISL 456311|B.1|New Zealand|2020-04-03	Oceania|hCoV-19/Australia/VIC857/2020|EPI ISL 427116|B.1|Australia|2020-04-05	0.0000342357	Oceania
Oceania|hCoV-19/New Zealand/20VR1928/2020|EPI ISL 456312|B|New Zealand|2020-04-03	Oceania|hCoV-19/Australia/VIC857/2020|EPI ISL 427116|B.1|Australia|2020-04-05	0.0001711647	Oceania
Oceania|hCoV-19/Australia/VIC818/2020|EPI ISL 427090|B.1.22|Australia|2020-04-03	Oceania|hCoV-19/Australia/VIC857/2020|EPI ISL 427116|B.1|Australia|2020-04-05	0.0003776308	Oceania
Oceania|hCoV-19/Australia/SAP247/2020|EPI ISL 483081|B.1|Australia|2020-04-03	Oceania|hCoV-19/Australia/VIC857/2020|EPI ISL 427116|B.1|Australia|2020-04-05	0.0001030844	Oceania
Oceania|hCoV-19/Australia/VIC816/2020|EPI ISL 427089|B.1.5|Australia|2020-04-03	Oceania|hCoV-19/Australia/VIC857/2020|EPI ISL 427116|B.1|Australia|2020-04-05	0.0002420849	Oceania
Oceania|hCoV-19/New Zealand/20VR1929/2020|EPI ISL 456313|B|New Zealand|2020-04-03	Oceania|hCoV-19/Australia/VIC857/2020|EPI ISL 427116|B.1|Australia|2020-04-05	0.0001408488	Oceania
Oceania|hCoV-19/Australia/VIC837/2020|EPI ISL 427101|B.1.22|Australia|2020-04-04	Oceania|hCoV-19/Australia/VIC857/2020|EPI ISL 427116|B.1|Australia|2020-04-05	0.0002351160	Oceania
Oceania|hCoV-19/Australia/NSW2544/2020|EPI ISL 527045|B.1|Australia|2020-04-04	Oceania|hCoV-19/Australia/VIC857/2020|EPI ISL 427116|B.1|Australia|2020-04-05	0.0001007604	Oceania
Oceania|hCoV-19/Australia/NSW2543/2020|EPI ISL 527044|B.1|Australia|2020-04-04	Oceania|hCoV-19/Australia/VIC857/2020|EPI ISL 427116|B.1|Australia|2020-04-05	0.0001343538	Oceania
Oceania|hCoV-19/Australia/NSW2550/2020|EPI ISL 527051|B.1.98|Australia|2020-04-04	Oceania|hCoV-19/Australia/VIC857/2020|EPI ISL 427116|B.1|Australia|2020-04-05	0.0002015332	Oceania
Oceania|hCoV-19/Australia/VIC848/2020|EPI ISL 427108|B.1|Australia|2020-04-04	Oceania|hCoV-19/Australia/VIC857/2020|EPI ISL 427116|B.1|Australia|2020-04-05	0.0000671722	Oceania
Oceania|hCoV-19/Australia/NSW2548/2020|EPI ISL 527049|B.1.98|Australia|2020-04-04	Oceania|hCoV-19/Australia/VIC857/2020|EPI ISL 427116|B.1|Australia|2020-04-05	0.0003359627	Oceania
Oceania|hCoV-19/Australia/NSW2536/2020|EPI ISL 527039|B.1.98|Australia|2020-04-04	Oceania|hCoV-19/Australia/VIC857/2020|EPI ISL 427116|B.1|Australia|2020-04-05	0.0002687467	Oceania
Oceania|hCoV-19/Australia/NSW2547/2020|EPI ISL 527048|B.1|Australia|2020-04-04	Oceania|hCoV-19/Australia/VIC857/2020|EPI ISL 427116|B.1|Australia|2020-04-05	0.0002015448	Oceania
Oceania|hCoV-19/Australia/VIC843/2020|EPI ISL 427103|B.1.5|Australia|2020-04-04	Oceania|hCoV-19/Australia/VIC857/2020|EPI ISL 427116|B.1|Australia|2020-04-05	0.0001007604	Oceania
Oceania|hCoV-19/Australia/VIC842/2020|EPI ISL 427102|B.1|Australia|2020-04-04	Oceania|hCoV-19/Australia/VIC857/2020|EPI ISL 427116|B.1|Australia|2020-04-05	0.0001679380	Oceania
Oceania|hCoV-19/Australia/NSW2551/2020|EPI ISL 527052|B.1.98|Australia|2020-04-04	Oceania|hCoV-19/Australia/VIC857/2020|EPI ISL 427116|B.1|Australia|2020-04-05	0.0003023602	Oceania
Oceania|hCoV-19/Australia/NSW2545/2020|EPI ISL 527046|B.40|Australia|2020-04-04	Oceania|hCoV-19/Australia/VIC857/2020|EPI ISL 427116|B.1|Australia|2020-04-05	0.0004031763	Oceania
Oceania|hCoV-19/Australia/NSW2549/2020|EPI ISL 527050|B.1.98|Australia|2020-04-04	Oceania|hCoV-19/Australia/VIC857/2020|EPI ISL 427116|B.1|Australia|2020-04-05	0.0004031903	Oceania
Oceania|hCoV-19/Australia/VIC846/2020|EPI ISL 427106|B.4|Australia|2020-04-04	Oceania|hCoV-19/Australia/VIC857/2020|EPI ISL 427116|B.1|Australia|2020-04-05	0.0005376373	Oceania
Oceania|hCoV-19/Australia/VIC845/2020|EPI ISL 427105|B.1.22|Australia|2020-04-04	Oceania|hCoV-19/Australia/VIC857/2020|EPI ISL 427116|B.1|Australia|2020-04-05	0.0002687220	Oceania
Oceania|hCoV-19/Australia/NSW2542/2020|EPI ISL 527043|B.1|Australia|2020-04-04	Oceania|hCoV-19/Australia/VIC857/2020|EPI ISL 427116|B.1|Australia|2020-04-05	0.0001007633	Oceania
Oceania|hCoV-19/Australia/VIC1062/2020|EPI ISL 430578|B.1.5|Australia|2020-04-04	Oceania|hCoV-19/Australia/VIC857/2020|EPI ISL 427116|B.1|Australia|2020-04-05	0.0002351553	Oceania
Oceania|hCoV-19/Australia/NSW298/2020|EPI ISL 451562|B.1.5|Australia|2020-04-04	Oceania|hCoV-19/Australia/VIC857/2020|EPI ISL 427116|B.1|Australia|2020-04-05	0.0002381245	Oceania
Oceania|hCoV-19/Australia/NSW295/2020|EPI ISL 451559|B.4|Australia|2020-04-04	Oceania|hCoV-19/Australia/VIC857/2020|EPI ISL 427116|B.1|Australia|2020-04-05	0.0004082987	Oceania
Oceania|hCoV-19/Australia/NSW296/2020|EPI ISL 451560|B.1.1|Australia|2020-04-04	Oceania|hCoV-19/Australia/VIC857/2020|EPI ISL 427116|B.1|Australia|2020-04-05	0.0002381426	Oceania
Oceania|hCoV-19/Australia/NSW309/2020|EPI ISL 451573|B.1.5|Australia|2020-04-04	Oceania|hCoV-19/Australia/VIC857/2020|EPI ISL 427116|B.1|Australia|2020-04-05	0.0001360627	Oceania
Oceania|hCoV-19/New Zealand/20VR2063/2020|EPI ISL 456355|B.1.1|New Zealand|2020-04-04	Oceania|hCoV-19/Australia/VIC857/2020|EPI ISL 427116|B.1|Australia|2020-04-05	0.0002015675	Oceania
Oceania|hCoV-19/New Zealand/20VR1936/2020|EPI ISL 456315|B.1|New Zealand|2020-04-04	Oceania|hCoV-19/Australia/VIC857/2020|EPI ISL 427116|B.1|Australia|2020-04-05	0.0001007891	Oceania
Oceania|hCoV-19/Australia/VIC851/2020|EPI ISL 427111|B.1.1|Australia|2020-04-04	Oceania|hCoV-19/Australia/VIC857/2020|EPI ISL 427116|B.1|Australia|2020-04-05	0.0002352381	Oceania
Oceania|hCoV-19/Australia/VIC849/2020|EPI ISL 427109|B.1|Australia|2020-04-04	Oceania|hCoV-19/Australia/VIC857/2020|EPI ISL 427116|B.1|Australia|2020-04-05	0.0000336019	Oceania
Oceania|hCoV-19/Australia/VIC850/2020|EPI ISL 427110|B.1.1|Australia|2020-04-04	Oceania|hCoV-19/Australia/VIC857/2020|EPI ISL 427116|B.1|Australia|2020-04-05	0.0002021583	Oceania
Oceania|hCoV-19/Australia/VIC852/2020|EPI ISL 427112|B.1.1|Australia|2020-04-04	Oceania|hCoV-19/Australia/VIC857/2020|EPI ISL 427116|B.1|Australia|2020-04-05	0.0002037023	Oceania
Oceania|hCoV-19/Australia/VIC829/2020|EPI ISL 427097|B.1.5|Australia|2020-04-04	Oceania|hCoV-19/Australia/VIC857/2020|EPI ISL 427116|B.1|Australia|2020-04-05	0.0001365014	Oceania
Oceania|hCoV-19/Australia/VIC1276/2020|EPI ISL 430685|B.1.1.10|Australia|2020-04-04	Oceania|hCoV-19/Australia/VIC857/2020|EPI ISL 427116|B.1|Australia|2020-04-05	0.0003766794	Oceania
Oceania|hCoV-19/Australia/VIC834/2020|EPI ISL 427099|B.1|Australia|2020-04-04	Oceania|hCoV-19/Australia/VIC857/2020|EPI ISL 427116|B.1|Australia|2020-04-05	0.0001393536	Oceania
Oceania|hCoV-19/Australia/VIC844/2020|EPI ISL 427104|B.1.5|Australia|2020-04-04	Oceania|hCoV-19/Australia/VIC857/2020|EPI ISL 427116|B.1|Australia|2020-04-05	0.0002106205	Oceania
Oceania|hCoV-19/New Zealand/20VR2097/2020|EPI ISL 456376|B.1.370|New Zealand|2020-04-05	Oceania|hCoV-19/Australia/VIC857/2020|EPI ISL 427116|B.1|Australia|2020-04-05	0.0001343435	Oceania
Oceania|hCoV-19/Australia/NSW02/2020|EPI ISL 408976|B|Australia|2020-01-22	Oceania|hCoV-19/Australia/VIC858/2020|EPI ISL 427117|B.1.1|Australia|2020-04-05	0.0003364240	Oceania
Oceania|hCoV-19/Australia/NSW01/2020|EPI ISL 407893|A|Australia|2020-01-24	Oceania|hCoV-19/Australia/VIC858/2020|EPI ISL 427117|B.1.1|Australia|2020-04-05	0.0003359452	Oceania
Oceania|hCoV-19/Australia/NSW04/2020|EPI ISL 417030|A|Australia|2020-01-24	Oceania|hCoV-19/Australia/VIC858/2020|EPI ISL 427117|B.1.1|Australia|2020-04-05	0.0004367555	Oceania
Oceania|hCoV-19/Australia/VIC02/2020|EPI ISL 416410|B|Australia|2020-01-24	Oceania|hCoV-19/Australia/VIC858/2020|EPI ISL 427117|B.1.1|Australia|2020-04-05	0.0003390584	Oceania
Oceania|hCoV-19/Australia/VIC01/2020|EPI ISL 406844|B|Australia|2020-01-25	Oceania|hCoV-19/Australia/VIC858/2020|EPI ISL 427117|B.1.1|Australia|2020-04-05	0.0003697054	Oceania
Oceania|hCoV-19/Australia/NSW03/2020|EPI ISL 408977|B|Australia|2020-01-25	Oceania|hCoV-19/Australia/VIC858/2020|EPI ISL 427117|B.1.1|Australia|2020-04-05	0.0003023584	Oceania
Oceania|hCoV-19/Australia/NSW2153/2020|EPI ISL 509505|B.1.5|Australia|2020-01-25	Oceania|hCoV-19/Australia/VIC858/2020|EPI ISL 427117|B.1.1|Australia|2020-04-05	0.0001679666	Oceania
Oceania|hCoV-19/Australia/QLD01/2020|EPI ISL 407894|A|Australia|2020-01-28	Oceania|hCoV-19/Australia/VIC858/2020|EPI ISL 427117|B.1.1|Australia|2020-04-05	0.0004031738	Oceania
Oceania|hCoV-19/Australia/VPRL014/2020|EPI ISL 455603|B.1|Australia|2020-01-30	Oceania|hCoV-19/Australia/VIC858/2020|EPI ISL 427117|B.1.1|Australia|2020-04-05	0.0003359451	Oceania
Oceania|hCoV-19/Australia/QLD02/2020|EPI ISL 407896|A|Australia|2020-01-30	Oceania|hCoV-19/Australia/VIC858/2020|EPI ISL 427117|B.1.1|Australia|2020-04-05	0.0004703888	Oceania
Oceania|hCoV-19/Australia/SA01/2020|EPI ISL 480778|B.1|Australia|2020-01-30	Oceania|hCoV-19/Australia/VIC858/2020|EPI ISL 427117|B.1.1|Australia|2020-04-05	0.0003363971	Oceania
Oceania|hCoV-19/Australia/SA04/2020|EPI ISL 480781|B.1|Australia|2020-01-30	Oceania|hCoV-19/Australia/VIC858/2020|EPI ISL 427117|B.1.1|Australia|2020-04-05	0.0003379543	Oceania
Oceania|hCoV-19/Australia/VIC13/2020|EPI ISL 419733|B|Australia|2020-01-31	Oceania|hCoV-19/Australia/VIC858/2020|EPI ISL 427117|B.1.1|Australia|2020-04-05	0.0004036912	Oceania
Oceania|hCoV-19/Australia/VIC14/2020|EPI ISL 419734|B|Australia|2020-02-02	Oceania|hCoV-19/Australia/VIC858/2020|EPI ISL 427117|B.1.1|Australia|2020-04-05	0.0003072044	Oceania
Oceania|hCoV-19/Australia/QLD03/2020|EPI ISL 410717|A|Australia|2020-02-05	Oceania|hCoV-19/Australia/VIC858/2020|EPI ISL 427117|B.1.1|Australia|2020-04-05	0.0004367806	Oceania
Oceania|hCoV-19/Australia/QLD04/2020|EPI ISL 410718|A|Australia|2020-02-05	Oceania|hCoV-19/Australia/VIC858/2020|EPI ISL 427117|B.1.1|Australia|2020-04-05	0.0004031738	Oceania
Oceania|hCoV-19/Australia/VIC07/2020|EPI ISL 416415|A|Australia|2020-02-08	Oceania|hCoV-19/Australia/VIC858/2020|EPI ISL 427117|B.1.1|Australia|2020-04-05	0.0004367806	Oceania
Oceania|hCoV-19/Australia/SAP097/2020|EPI ISL 468039|B|Australia|2020-02-22	Oceania|hCoV-19/Australia/VIC858/2020|EPI ISL 427117|B.1.1|Australia|2020-04-05	0.0003695813	Oceania
Oceania|hCoV-19/Australia/WA11/2020|EPI ISL 420456|B|Australia|2020-02-22	Oceania|hCoV-19/Australia/VIC858/2020|EPI ISL 427117|B.1.1|Australia|2020-04-05	0.0003696015	Oceania
Oceania|hCoV-19/Australia/WA34/2020|EPI ISL 470851|B|Australia|2020-02-27	Oceania|hCoV-19/Australia/VIC858/2020|EPI ISL 427117|B.1.1|Australia|2020-04-05	0.0003695643	Oceania
Oceania|hCoV-19/New Zealand/20VR0174/2020|EPI ISL 413490|B.4|New Zealand|2020-02-27	Oceania|hCoV-19/Australia/VIC858/2020|EPI ISL 427117|B.1.1|Australia|2020-04-05	0.0004368942	Oceania
Oceania|hCoV-19/Australia/NSW05/2020|EPI ISL 412975|B.4|Australia|2020-02-28	Oceania|hCoV-19/Australia/VIC858/2020|EPI ISL 427117|B.1.1|Australia|2020-04-05	0.0004704456	Oceania
Oceania|hCoV-19/Australia/QLDID922/2020|EPI ISL 418799|B|Australia|2020-02-28	Oceania|hCoV-19/Australia/VIC858/2020|EPI ISL 427117|B.1.1|Australia|2020-04-05	0.0004367681	Oceania
Oceania|hCoV-19/Australia/NSW09/2020|EPI ISL 413595|B.4|Australia|2020-02-28	Oceania|hCoV-19/Australia/VIC858/2020|EPI ISL 427117|B.1.1|Australia|2020-04-05	0.0005104412	Oceania
Oceania|hCoV-19/Australia/NSW08/2020|EPI ISL 413594|B|Australia|2020-02-28	Oceania|hCoV-19/Australia/VIC858/2020|EPI ISL 427117|B.1.1|Australia|2020-04-05	0.0002721673	Oceania
Oceania|hCoV-19/Australia/NSW10/2020|EPI ISL 413596|B|Australia|2020-02-28	Oceania|hCoV-19/Australia/VIC858/2020|EPI ISL 427117|B.1.1|Australia|2020-04-05	0.0002721765	Oceania
Oceania|hCoV-19/Australia/NSW219/2020|EPI ISL 427643|B|Australia|2020-02-28	Oceania|hCoV-19/Australia/VIC858/2020|EPI ISL 427117|B.1.1|Australia|2020-04-05	0.0002721858	Oceania
Oceania|hCoV-19/Australia/NSW07/2020|EPI ISL 413214|B.4|Australia|2020-02-29	Oceania|hCoV-19/Australia/VIC858/2020|EPI ISL 427117|B.1.1|Australia|2020-04-05	0.0004368208	Oceania
Oceania|hCoV-19/Australia/QLD09/2020|EPI ISL 414414|B.4|Australia|2020-02-29	Oceania|hCoV-19/Australia/VIC858/2020|EPI ISL 427117|B.1.1|Australia|2020-04-05	0.0004704321	Oceania
Oceania|hCoV-19/Australia/NSW06/2020|EPI ISL 413213|B.4|Australia|2020-02-29	Oceania|hCoV-19/Australia/VIC858/2020|EPI ISL 427117|B.1.1|Australia|2020-04-05	0.0005040535	Oceania
Oceania|hCoV-19/New Zealand/20VR0189/2020|EPI ISL 416519|B.1.1|New Zealand|2020-03-02	Oceania|hCoV-19/Australia/VIC858/2020|EPI ISL 427117|B.1.1|Australia|2020-04-05	0.0000335839	Oceania
Oceania|hCoV-19/Australia/VIC04/2020|EPI ISL 416412|B.4|Australia|2020-03-02	Oceania|hCoV-19/Australia/VIC858/2020|EPI ISL 427117|B.1.1|Australia|2020-04-05	0.0005712841	Oceania
Oceania|hCoV-19/Australia/NSW11/2020|EPI ISL 413597|B.4|Australia|2020-03-02	Oceania|hCoV-19/Australia/VIC858/2020|EPI ISL 427117|B.1.1|Australia|2020-04-05	0.0004083157	Oceania
Oceania|hCoV-19/Australia/NSW217/2020|EPI ISL 427644|B.4|Australia|2020-03-02	Oceania|hCoV-19/Australia/VIC858/2020|EPI ISL 427117|B.1.1|Australia|2020-04-05	0.0004083296	Oceania
Oceania|hCoV-19/Australia/SAP098/2020|EPI ISL 483066|B.4|Australia|2020-03-03	Oceania|hCoV-19/Australia/VIC858/2020|EPI ISL 427117|B.1.1|Australia|2020-04-05	0.0005040999	Oceania
Oceania|hCoV-19/Australia/NSW15/2020|EPI ISL 417383|B.4|Australia|2020-03-03	Oceania|hCoV-19/Australia/VIC858/2020|EPI ISL 427117|B.1.1|Australia|2020-04-05	0.0005040448	Oceania
Oceania|hCoV-19/New Zealand/20VR1109/2020|EPI ISL 456190|B.31|New Zealand|2020-03-03	Oceania|hCoV-19/Australia/VIC858/2020|EPI ISL 427117|B.1.1|Australia|2020-04-05	0.0006385680	Oceania
Oceania|hCoV-19/Australia/NSW14/2020|EPI ISL 413600|B.4|Australia|2020-03-03	Oceania|hCoV-19/Australia/VIC858/2020|EPI ISL 427117|B.1.1|Australia|2020-04-05	0.0004083204	Oceania
Oceania|hCoV-19/Australia/NSW22/2020|EPI ISL 427649|B.4|Australia|2020-03-03	Oceania|hCoV-19/Australia/VIC858/2020|EPI ISL 427117|B.1.1|Australia|2020-04-05	0.0004423791	Oceania
Oceania|hCoV-19/Australia/VPRL004/2020|EPI ISL 455596|B.4|Australia|2020-03-03	Oceania|hCoV-19/Australia/VIC858/2020|EPI ISL 427117|B.1.1|Australia|2020-04-05	0.0005041337	Oceania
Oceania|hCoV-19/Australia/SAP217/2020|EPI ISL 483073|B|Australia|2020-03-03	Oceania|hCoV-19/Australia/VIC858/2020|EPI ISL 427117|B.1.1|Australia|2020-04-05	0.0004075153	Oceania
Oceania|hCoV-19/Australia/SAP099/2020|EPI ISL 468038|B.4|Australia|2020-03-04	Oceania|hCoV-19/Australia/VIC858/2020|EPI ISL 427117|B.1.1|Australia|2020-04-05	0.0005377425	Oceania
Oceania|hCoV-19/Australia/NSW21/2020|EPI ISL 417386|B.4|Australia|2020-03-04	Oceania|hCoV-19/Australia/VIC858/2020|EPI ISL 427117|B.1.1|Australia|2020-04-05	0.0004704538	Oceania
Oceania|hCoV-19/Australia/WA06/2020|EPI ISL 420534|B.1.98|Australia|2020-03-04	Oceania|hCoV-19/Australia/VIC858/2020|EPI ISL 427117|B.1.1|Australia|2020-04-05	0.0002018566	Oceania
Oceania|hCoV-19/Australia/NSW12/2020|EPI ISL 413598|B.4|Australia|2020-03-04	Oceania|hCoV-19/Australia/VIC858/2020|EPI ISL 427117|B.1.1|Australia|2020-04-05	0.0005104412	Oceania
Oceania|hCoV-19/Australia/NSW23/2020|EPI ISL 427650|B.4|Australia|2020-03-04	Oceania|hCoV-19/Australia/VIC858/2020|EPI ISL 427117|B.1.1|Australia|2020-04-05	0.0004423585	Oceania
Oceania|hCoV-19/Australia/NSW65/2020|EPI ISL 427645|B.4|Australia|2020-03-04	Oceania|hCoV-19/Australia/VIC858/2020|EPI ISL 427117|B.1.1|Australia|2020-04-05	0.0004763959	Oceania
Oceania|hCoV-19/Australia/NSW13/2020|EPI ISL 413599|B.4|Australia|2020-03-04	Oceania|hCoV-19/Australia/VIC858/2020|EPI ISL 427117|B.1.1|Australia|2020-04-05	0.0004423585	Oceania
Oceania|hCoV-19/New Zealand/20VR0195/2020|EPI ISL 534335|B.1.1|New Zealand|2020-03-04	Oceania|hCoV-19/Australia/VIC858/2020|EPI ISL 427117|B.1.1|Australia|2020-04-05	0.0000342239	Oceania
Oceania|hCoV-19/Australia/NSW25/2020|EPI ISL 417388|B.6|Australia|2020-03-05	Oceania|hCoV-19/Australia/VIC858/2020|EPI ISL 427117|B.1.1|Australia|2020-04-05	0.0005040159	Oceania
Oceania|hCoV-19/Australia/NSW18/2020|EPI ISL 417384|B.4|Australia|2020-03-05	Oceania|hCoV-19/Australia/VIC858/2020|EPI ISL 427117|B.1.1|Australia|2020-04-05	0.0005040303	Oceania
Oceania|hCoV-19/Australia/NSW66/2020|EPI ISL 427646|B.4|Australia|2020-03-05	Oceania|hCoV-19/Australia/VIC858/2020|EPI ISL 427117|B.1.1|Australia|2020-04-05	0.0004763959	Oceania
Oceania|hCoV-19/Australia/TAS54/2020|EPI ISL 522729|B.4|Australia|2020-03-05	Oceania|hCoV-19/Australia/VIC858/2020|EPI ISL 427117|B.1.1|Australia|2020-04-05	0.0004736119	Oceania
Oceania|hCoV-19/New Zealand/20VR0206/2020|EPI ISL 416526|B.4|New Zealand|2020-03-05	Oceania|hCoV-19/Australia/VIC858/2020|EPI ISL 427117|B.1.1|Australia|2020-04-05	0.0004794033	Oceania
Oceania|hCoV-19/Australia/NSW24/2020|EPI ISL 417387|B.4|Australia|2020-03-06	Oceania|hCoV-19/Australia/VIC858/2020|EPI ISL 427117|B.1.1|Australia|2020-04-05	0.0005040536	Oceania
Oceania|hCoV-19/Australia/NSW19/2020|EPI ISL 417385|B.4|Australia|2020-03-06	Oceania|hCoV-19/Australia/VIC858/2020|EPI ISL 427117|B.1.1|Australia|2020-04-05	0.0005040448	Oceania
Oceania|hCoV-19/Australia/NSW155/2020|EPI ISL 427647|B.1.1|Australia|2020-03-06	Oceania|hCoV-19/Australia/VIC858/2020|EPI ISL 427117|B.1.1|Australia|2020-04-05	0.0000340110	Oceania
Oceania|hCoV-19/Australia/NSW33/2020|EPI ISL 427654|B.4|Australia|2020-03-06	Oceania|hCoV-19/Australia/VIC858/2020|EPI ISL 427117|B.1.1|Australia|2020-04-05	0.0004423792	Oceania
Oceania|hCoV-19/Australia/VPRL002/2020|EPI ISL 455595|B|Australia|2020-03-06	Oceania|hCoV-19/Australia/VIC858/2020|EPI ISL 427117|B.1.1|Australia|2020-04-05	0.0004032283	Oceania
Oceania|hCoV-19/Australia/VIC06/2020|EPI ISL 416414|B.4|Australia|2020-03-06	Oceania|hCoV-19/Australia/VIC858/2020|EPI ISL 427117|B.1.1|Australia|2020-04-05	0.0005128384	Oceania
Oceania|hCoV-19/Australia/VIC18/2020|EPI ISL 419737|B.40|Australia|2020-03-07	Oceania|hCoV-19/Australia/VIC858/2020|EPI ISL 427117|B.1.1|Australia|2020-04-05	0.0006049671	Oceania
Oceania|hCoV-19/Australia/NSW27/2020|EPI ISL 417390|B.1.1|Australia|2020-03-08	Oceania|hCoV-19/Australia/VIC858/2020|EPI ISL 427117|B.1.1|Australia|2020-04-05	0.0001007558	Oceania
Oceania|hCoV-19/Australia/NSW28/2020|EPI ISL 417391|B.4|Australia|2020-03-08	Oceania|hCoV-19/Australia/VIC858/2020|EPI ISL 427117|B.1.1|Australia|2020-04-05	0.0005713005	Oceania
Oceania|hCoV-19/Australia/NSW35/2020|EPI ISL 417393|B.4|Australia|2020-03-08	Oceania|hCoV-19/Australia/VIC858/2020|EPI ISL 427117|B.1.1|Australia|2020-04-05	0.0005444820	Oceania
Oceania|hCoV-19/Australia/NSW29/2020|EPI ISL 427651|B|Australia|2020-03-08	Oceania|hCoV-19/Australia/VIC858/2020|EPI ISL 427117|B.1.1|Australia|2020-04-05	0.0003742835	Oceania
Oceania|hCoV-19/Australia/NSW153/2020|EPI ISL 427653|B.1.1|Australia|2020-03-08	Oceania|hCoV-19/Australia/VIC858/2020|EPI ISL 427117|B.1.1|Australia|2020-04-05	0.0000340110	Oceania
Oceania|hCoV-19/Australia/NSW375/2020|EPI ISL 451635|B.4|Australia|2020-03-08	Oceania|hCoV-19/Australia/VIC858/2020|EPI ISL 427117|B.1.1|Australia|2020-04-05	0.0005445005	Oceania
Oceania|hCoV-19/Australia/NSW252/2020|EPI ISL 451517|B.4|Australia|2020-03-08	Oceania|hCoV-19/Australia/VIC858/2020|EPI ISL 427117|B.1.1|Australia|2020-04-05	0.0004763959	Oceania
Oceania|hCoV-19/Australia/VIC19/2020|EPI ISL 419738|B.39|Australia|2020-03-08	Oceania|hCoV-19/Australia/VIC858/2020|EPI ISL 427117|B.1.1|Australia|2020-04-05	0.0005428819	Oceania
Oceania|hCoV-19/Australia/NSW26/2020|EPI ISL 417389|B.4|Australia|2020-03-09	Oceania|hCoV-19/Australia/VIC858/2020|EPI ISL 427117|B.1.1|Australia|2020-04-05	0.0005713068	Oceania
Oceania|hCoV-19/Australia/VIC23/2020|EPI ISL 419743|B.40|Australia|2020-03-09	Oceania|hCoV-19/Australia/VIC858/2020|EPI ISL 427117|B.1.1|Australia|2020-04-05	0.0005713005	Oceania
Oceania|hCoV-19/Australia/VIC21/2020|EPI ISL 419740|B.40|Australia|2020-03-09	Oceania|hCoV-19/Australia/VIC858/2020|EPI ISL 427117|B.1.1|Australia|2020-04-05	0.0006049188	Oceania
Oceania|hCoV-19/Australia/VIC22/2020|EPI ISL 419742|B.1|Australia|2020-03-09	Oceania|hCoV-19/Australia/VIC858/2020|EPI ISL 427117|B.1.1|Australia|2020-04-05	0.0002687621	Oceania
Oceania|hCoV-19/Australia/NSW154/2020|EPI ISL 427652|B.1.1|Australia|2020-03-09	Oceania|hCoV-19/Australia/VIC858/2020|EPI ISL 427117|B.1.1|Australia|2020-04-05	0.0000340110	Oceania
Oceania|hCoV-19/Australia/NSW2155/2020|EPI ISL 500633|B.4|Australia|2020-03-09	Oceania|hCoV-19/Australia/VIC858/2020|EPI ISL 427117|B.1.1|Australia|2020-04-05	0.0004704635	Oceania
Oceania|hCoV-19/Australia/NSW2154/2020|EPI ISL 500632|B.1.1|Australia|2020-03-09	Oceania|hCoV-19/Australia/VIC858/2020|EPI ISL 427117|B.1.1|Australia|2020-04-05	0.0000671736	Oceania
Oceania|hCoV-19/Australia/VIC26/2020|EPI ISL 419745|B.3|Australia|2020-03-10	Oceania|hCoV-19/Australia/VIC858/2020|EPI ISL 427117|B.1.1|Australia|2020-04-05	0.0003695684	Oceania
Oceania|hCoV-19/Australia/NSW31/2020|EPI ISL 417392|B.4|Australia|2020-03-10	Oceania|hCoV-19/Australia/VIC858/2020|EPI ISL 427117|B.1.1|Australia|2020-04-05	0.0005040448	Oceania
Oceania|hCoV-19/Australia/VIC30/2020|EPI ISL 419749|B.4|Australia|2020-03-10	Oceania|hCoV-19/Australia/VIC858/2020|EPI ISL 427117|B.1.1|Australia|2020-04-05	0.0004704403	Oceania
Oceania|hCoV-19/Australia/VIC36/2020|EPI ISL 419765|B|Australia|2020-03-10	Oceania|hCoV-19/Australia/VIC858/2020|EPI ISL 427117|B.1.1|Australia|2020-04-05	0.0004368083	Oceania
Oceania|hCoV-19/Australia/VIC31/2020|EPI ISL 419750|B.1|Australia|2020-03-10	Oceania|hCoV-19/Australia/VIC858/2020|EPI ISL 427117|B.1.1|Australia|2020-04-05	0.0002015541	Oceania
Oceania|hCoV-19/Australia/NSW36/2020|EPI ISL 417394|B.40|Australia|2020-03-10	Oceania|hCoV-19/Australia/VIC858/2020|EPI ISL 427117|B.1.1|Australia|2020-04-05	0.0004764020	Oceania
Oceania|hCoV-19/Australia/NSW38/2020|EPI ISL 417396|B.6|Australia|2020-03-10	Oceania|hCoV-19/Australia/VIC858/2020|EPI ISL 427117|B.1.1|Australia|2020-04-05	0.0004423511	Oceania
Oceania|hCoV-19/Australia/NSW41/2020|EPI ISL 417399|B.40|Australia|2020-03-10	Oceania|hCoV-19/Australia/VIC858/2020|EPI ISL 427117|B.1.1|Australia|2020-04-05	0.0003742707	Oceania
Oceania|hCoV-19/Australia/NSW44/2020|EPI ISL 417400|B.6|Australia|2020-03-10	Oceania|hCoV-19/Australia/VIC858/2020|EPI ISL 427117|B.1.1|Australia|2020-04-05	0.0004423382	Oceania
Oceania|hCoV-19/Australia/NSW46/2020|EPI ISL 427658|B.3|Australia|2020-03-10	Oceania|hCoV-19/Australia/VIC858/2020|EPI ISL 427117|B.1.1|Australia|2020-04-05	0.0003403428	Oceania
Oceania|hCoV-19/Australia/NSW51/2020|EPI ISL 427660|B.40|Australia|2020-03-10	Oceania|hCoV-19/Australia/VIC858/2020|EPI ISL 427117|B.1.1|Australia|2020-04-05	0.0003742834	Oceania
Oceania|hCoV-19/Australia/NSW376/2020|EPI ISL 451636|B.4|Australia|2020-03-10	Oceania|hCoV-19/Australia/VIC858/2020|EPI ISL 427117|B.1.1|Australia|2020-04-05	0.0004764098	Oceania
Oceania|hCoV-19/Australia/NSW103/2020|EPI ISL 427657|B.1.5|Australia|2020-03-10	Oceania|hCoV-19/Australia/VIC858/2020|EPI ISL 427117|B.1.1|Australia|2020-04-05	0.0001360666	Oceania
Oceania|hCoV-19/Australia/NSW63/2020|EPI ISL 427664|B|Australia|2020-03-10	Oceania|hCoV-19/Australia/VIC858/2020|EPI ISL 427117|B.1.1|Australia|2020-04-05	0.0003062362	Oceania
Oceania|hCoV-19/Australia/NSW49/2020|EPI ISL 427659|B.6|Australia|2020-03-10	Oceania|hCoV-19/Australia/VIC858/2020|EPI ISL 427117|B.1.1|Australia|2020-04-05	0.0004423662	Oceania
Oceania|hCoV-19/Australia/NSW2159/2020|EPI ISL 500637|B.1.5|Australia|2020-03-10	Oceania|hCoV-19/Australia/VIC858/2020|EPI ISL 427117|B.1.1|Australia|2020-04-05	0.0001343666	Oceania
Oceania|hCoV-19/Australia/VIC29/2020|EPI ISL 419748|B.1.1|Australia|2020-03-10	Oceania|hCoV-19/Australia/VIC858/2020|EPI ISL 427117|B.1.1|Australia|2020-04-05	0.0001007625	Oceania
Oceania|hCoV-19/Australia/NSW2139/2020|EPI ISL 500627|B.4|Australia|2020-03-10	Oceania|hCoV-19/Australia/VIC858/2020|EPI ISL 427117|B.1.1|Australia|2020-04-05	0.0005377130	Oceania
Oceania|hCoV-19/New Zealand/20VR0712/2020|EPI ISL 456163|B.1.1|New Zealand|2020-03-11	Oceania|hCoV-19/Australia/VIC858/2020|EPI ISL 427117|B.1.1|Australia|2020-04-05	0.0000335839	Oceania
Oceania|hCoV-19/Australia/QLDID921/2020|EPI ISL 417033|B.6|Australia|2020-03-11	Oceania|hCoV-19/Australia/VIC858/2020|EPI ISL 427117|B.1.1|Australia|2020-04-05	0.0004367958	Oceania
Oceania|hCoV-19/Australia/VIC44/2020|EPI ISL 419767|B.1|Australia|2020-03-11	Oceania|hCoV-19/Australia/VIC858/2020|EPI ISL 427117|B.1.1|Australia|2020-04-05	0.0001679553	Oceania
Oceania|hCoV-19/Australia/VIC39/2020|EPI ISL 419757|B.1|Australia|2020-03-11	Oceania|hCoV-19/Australia/VIC858/2020|EPI ISL 427117|B.1.1|Australia|2020-04-05	0.0002687652	Oceania
Oceania|hCoV-19/Australia/QLDID920/2020|EPI ISL 417032|B.1.5|Australia|2020-03-11	Oceania|hCoV-19/Australia/VIC858/2020|EPI ISL 427117|B.1.1|Australia|2020-04-05	0.0001343577	Oceania
Oceania|hCoV-19/Australia/VIC45/2020|EPI ISL 419802|B.1.1|Australia|2020-03-11	Oceania|hCoV-19/Australia/VIC858/2020|EPI ISL 427117|B.1.1|Australia|2020-04-05	0.0000335839	Oceania
Oceania|hCoV-19/Australia/NSW40/2020|EPI ISL 417398|B.4|Australia|2020-03-11	Oceania|hCoV-19/Australia/VIC858/2020|EPI ISL 427117|B.1.1|Australia|2020-04-05	0.0005104472	Oceania
Oceania|hCoV-19/Australia/NSW52/2020|EPI ISL 417405|B|Australia|2020-03-11	Oceania|hCoV-19/Australia/VIC858/2020|EPI ISL 427117|B.1.1|Australia|2020-04-05	0.0003742708	Oceania
Oceania|hCoV-19/Australia/NSW39/2020|EPI ISL 417397|B.1.5|Australia|2020-03-11	Oceania|hCoV-19/Australia/VIC858/2020|EPI ISL 427117|B.1.1|Australia|2020-04-05	0.0001360620	Oceania
Oceania|hCoV-19/Australia/NSW102/2020|EPI ISL 427656|B.1.5|Australia|2020-03-11	Oceania|hCoV-19/Australia/VIC858/2020|EPI ISL 427117|B.1.1|Australia|2020-04-05	0.0001360666	Oceania
Oceania|hCoV-19/Australia/NSW34/2020|EPI ISL 427655|B.4|Australia|2020-03-11	Oceania|hCoV-19/Australia/VIC858/2020|EPI ISL 427117|B.1.1|Australia|2020-04-05	0.0004764182	Oceania
Oceania|hCoV-19/Australia/VIC38/2020|EPI ISL 419756|B.1.6|Australia|2020-03-11	Oceania|hCoV-19/Australia/VIC858/2020|EPI ISL 427117|B.1.1|Australia|2020-04-05	0.0002351481	Oceania
Oceania|hCoV-19/Australia/NSW218/2020|EPI ISL 427665|B.3|Australia|2020-03-11	Oceania|hCoV-19/Australia/VIC858/2020|EPI ISL 427117|B.1.1|Australia|2020-04-05	0.0003743005	Oceania
Oceania|hCoV-19/Australia/VIC43/2020|EPI ISL 419763|B.1.1|Australia|2020-03-11	Oceania|hCoV-19/Australia/VIC858/2020|EPI ISL 427117|B.1.1|Australia|2020-04-05	0.0000671790	Oceania
Oceania|hCoV-19/Australia/NSW2156/2020|EPI ISL 500634|B.39|Australia|2020-03-11	Oceania|hCoV-19/Australia/VIC858/2020|EPI ISL 427117|B.1.1|Australia|2020-04-05	0.0005040956	Oceania
Oceania|hCoV-19/Australia/TAS124/2020|EPI ISL 522589|B|Australia|2020-03-11	Oceania|hCoV-19/Australia/VIC858/2020|EPI ISL 427117|B.1.1|Australia|2020-04-05	0.0004129536	Oceania
Oceania|hCoV-19/New Zealand/CoV002/2020|EPI ISL 417212|B.31|New Zealand|2020-03-11	Oceania|hCoV-19/Australia/VIC858/2020|EPI ISL 427117|B.1.1|Australia|2020-04-05	0.0005059648	Oceania
Oceania|hCoV-19/Australia/VIC50/2020|EPI ISL 419766|B.1|Australia|2020-03-12	Oceania|hCoV-19/Australia/VIC858/2020|EPI ISL 427117|B.1.1|Australia|2020-04-05	0.0002015540	Oceania
Oceania|hCoV-19/Australia/VIC55/2020|EPI ISL 419776|B|Australia|2020-03-12	Oceania|hCoV-19/Australia/VIC858/2020|EPI ISL 427117|B.1.1|Australia|2020-04-05	0.0004367958	Oceania
Oceania|hCoV-19/Australia/VIC52/2020|EPI ISL 419768|B.1.1.71|Australia|2020-03-12	Oceania|hCoV-19/Australia/VIC858/2020|EPI ISL 427117|B.1.1|Australia|2020-04-05	0.0001343438	Oceania
Oceania|hCoV-19/Australia/VIC58/2020|EPI ISL 419784|B.4|Australia|2020-03-12	Oceania|hCoV-19/Australia/VIC858/2020|EPI ISL 427117|B.1.1|Australia|2020-04-05	0.0004368083	Oceania
Oceania|hCoV-19/Australia/VIC54/2020|EPI ISL 419770|B.1|Australia|2020-03-12	Oceania|hCoV-19/Australia/VIC858/2020|EPI ISL 427117|B.1.1|Australia|2020-04-05	0.0001679553	Oceania
Oceania|hCoV-19/Australia/VIC47/2020|EPI ISL 419759|B.40|Australia|2020-03-12	Oceania|hCoV-19/Australia/VIC858/2020|EPI ISL 427117|B.1.1|Australia|2020-04-05	0.0006049467	Oceania
Oceania|hCoV-19/Australia/NSW50/2020|EPI ISL 417404|B.1.1|Australia|2020-03-12	Oceania|hCoV-19/Australia/VIC858/2020|EPI ISL 427117|B.1.1|Australia|2020-04-05	0.0000680210	Oceania
Oceania|hCoV-19/Australia/NSW254/2020|EPI ISL 451519|B.4|Australia|2020-03-12	Oceania|hCoV-19/Australia/VIC858/2020|EPI ISL 427117|B.1.1|Australia|2020-04-05	0.0005785437	Oceania
Oceania|hCoV-19/Australia/VIC48/2020|EPI ISL 419762|B.1|Australia|2020-03-12	Oceania|hCoV-19/Australia/VIC858/2020|EPI ISL 427117|B.1.1|Australia|2020-04-05	0.0002015607	Oceania
Oceania|hCoV-19/Australia/NSW2158/2020|EPI ISL 500636|B.1.5|Australia|2020-03-12	Oceania|hCoV-19/Australia/VIC858/2020|EPI ISL 427117|B.1.1|Australia|2020-04-05	0.0001679666	Oceania
Oceania|hCoV-19/Australia/VIC49/2020|EPI ISL 419764|B.1|Australia|2020-03-12	Oceania|hCoV-19/Australia/VIC858/2020|EPI ISL 427117|B.1.1|Australia|2020-04-05	0.0002352302	Oceania
Oceania|hCoV-19/New Zealand/20VR0334/2020|EPI ISL 456157|B.1|New Zealand|2020-03-12	Oceania|hCoV-19/Australia/VIC858/2020|EPI ISL 427117|B.1.1|Australia|2020-04-05	0.0002396456	Oceania
Oceania|hCoV-19/Australia/VIC62/2020|EPI ISL 419774|B.1|Australia|2020-03-13	Oceania|hCoV-19/Australia/VIC858/2020|EPI ISL 427117|B.1.1|Australia|2020-04-05	0.0001679554	Oceania
Oceania|hCoV-19/Australia/NSW2011/2020|EPI ISL 500598|B.4|Australia|2020-03-13	Oceania|hCoV-19/Australia/VIC858/2020|EPI ISL 427117|B.1.1|Australia|2020-04-05	0.0006049536	Oceania
Oceania|hCoV-19/Australia/VIC66/2020|EPI ISL 419780|B.4|Australia|2020-03-13	Oceania|hCoV-19/Australia/VIC858/2020|EPI ISL 427117|B.1.1|Australia|2020-04-05	0.0004368083	Oceania
Oceania|hCoV-19/Australia/VIC70/2020|EPI ISL 419786|B|Australia|2020-03-13	Oceania|hCoV-19/Australia/VIC858/2020|EPI ISL 427117|B.1.1|Australia|2020-04-05	0.0004031879	Oceania
Oceania|hCoV-19/Australia/WA02/2020|EPI ISL 420532|B.1.98|Australia|2020-03-13	Oceania|hCoV-19/Australia/VIC858/2020|EPI ISL 427117|B.1.1|Australia|2020-04-05	0.0001682104	Oceania
Oceania|hCoV-19/Australia/NSW45/2020|EPI ISL 417401|B.6|Australia|2020-03-13	Oceania|hCoV-19/Australia/VIC858/2020|EPI ISL 427117|B.1.1|Australia|2020-04-05	0.0004083038	Oceania
Oceania|hCoV-19/Australia/NSW47/2020|EPI ISL 417402|B.1.5|Australia|2020-03-13	Oceania|hCoV-19/Australia/VIC858/2020|EPI ISL 427117|B.1.1|Australia|2020-04-05	0.0002041134	Oceania
Oceania|hCoV-19/Australia/NSW607/2020|EPI ISL 490017|B.40|Australia|2020-03-13	Oceania|hCoV-19/Australia/VIC858/2020|EPI ISL 427117|B.1.1|Australia|2020-04-05	0.0003742835	Oceania
Oceania|hCoV-19/Australia/NSW592/2020|EPI ISL 478704|B.1.5|Australia|2020-03-13	Oceania|hCoV-19/Australia/VIC858/2020|EPI ISL 427117|B.1.1|Australia|2020-04-05	0.0001360666	Oceania
Oceania|hCoV-19/Australia/NSW2147/2020|EPI ISL 500628|B.1.5|Australia|2020-03-13	Oceania|hCoV-19/Australia/VIC858/2020|EPI ISL 427117|B.1.1|Australia|2020-04-05	0.0002015675	Oceania
Oceania|hCoV-19/Australia/VIC64/2020|EPI ISL 419778|B.1|Australia|2020-03-13	Oceania|hCoV-19/Australia/VIC858/2020|EPI ISL 427117|B.1.1|Australia|2020-04-05	0.0002693049	Oceania
Oceania|hCoV-19/Australia/VIC61/2020|EPI ISL 419773|B|Australia|2020-03-13	Oceania|hCoV-19/Australia/VIC858/2020|EPI ISL 427117|B.1.1|Australia|2020-04-05	0.0004398006	Oceania
Oceania|hCoV-19/Australia/VIC63/2020|EPI ISL 419775|B.1|Australia|2020-03-13	Oceania|hCoV-19/Australia/VIC858/2020|EPI ISL 427117|B.1.1|Australia|2020-04-05	0.0001692514	Oceania
Oceania|hCoV-19/Australia/VIC82/2020|EPI ISL 419794|B.40|Australia|2020-03-14	Oceania|hCoV-19/Australia/VIC858/2020|EPI ISL 427117|B.1.1|Australia|2020-04-05	0.0004704185	Oceania
Oceania|hCoV-19/Australia/VIC83/2020|EPI ISL 419799|B|Australia|2020-03-14	Oceania|hCoV-19/Australia/VIC858/2020|EPI ISL 427117|B.1.1|Australia|2020-04-05	0.0004369720	Oceania
Oceania|hCoV-19/Australia/VIC80/2020|EPI ISL 419792|B.40|Australia|2020-03-14	Oceania|hCoV-19/Australia/VIC858/2020|EPI ISL 427117|B.1.1|Australia|2020-04-05	0.0004368084	Oceania
Oceania|hCoV-19/Australia/NSW2005/2020|EPI ISL 500597|B.1|Australia|2020-03-14	Oceania|hCoV-19/Australia/VIC858/2020|EPI ISL 427117|B.1.1|Australia|2020-04-05	0.0002015598	Oceania
Oceania|hCoV-19/Australia/VIC84/2020|EPI ISL 419803|B.39|Australia|2020-03-14	Oceania|hCoV-19/Australia/VIC858/2020|EPI ISL 427117|B.1.1|Australia|2020-04-05	0.0005040535	Oceania
Oceania|hCoV-19/Australia/VIC78/2020|EPI ISL 419790|B|Australia|2020-03-14	Oceania|hCoV-19/Australia/VIC858/2020|EPI ISL 427117|B.1.1|Australia|2020-04-05	0.0003359945	Oceania
Oceania|hCoV-19/Australia/QLDID923/2020|EPI ISL 418801|B.1|Australia|2020-03-14	Oceania|hCoV-19/Australia/VIC858/2020|EPI ISL 427117|B.1.1|Australia|2020-04-05	0.0001679553	Oceania
Oceania|hCoV-19/Australia/WA03/2020|EPI ISL 420533|B.1|Australia|2020-03-14	Oceania|hCoV-19/Australia/VIC858/2020|EPI ISL 427117|B.1.1|Australia|2020-04-05	0.0002018659	Oceania
Oceania|hCoV-19/Australia/WA01/2020|EPI ISL 420531|B.1.98|Australia|2020-03-14	Oceania|hCoV-19/Australia/VIC858/2020|EPI ISL 427117|B.1.1|Australia|2020-04-05	0.0002018566	Oceania
Oceania|hCoV-19/Australia/NSW54/2020|EPI ISL 417407|B.1.1|Australia|2020-03-14	Oceania|hCoV-19/Australia/VIC858/2020|EPI ISL 427117|B.1.1|Australia|2020-04-05	0.0000340098	Oceania
Oceania|hCoV-19/Australia/NSW48/2020|EPI ISL 417403|B.6|Australia|2020-03-14	Oceania|hCoV-19/Australia/VIC858/2020|EPI ISL 427117|B.1.1|Australia|2020-04-05	0.0004083038	Oceania
Oceania|hCoV-19/Australia/NSW256/2020|EPI ISL 451521|B.4|Australia|2020-03-14	Oceania|hCoV-19/Australia/VIC858/2020|EPI ISL 427117|B.1.1|Australia|2020-04-05	0.0004763959	Oceania
Oceania|hCoV-19/Australia/NSW583/2020|EPI ISL 478695|B.40|Australia|2020-03-14	Oceania|hCoV-19/Australia/VIC858/2020|EPI ISL 427117|B.1.1|Australia|2020-04-05	0.0003742835	Oceania
Oceania|hCoV-19/Australia/NSW582/2020|EPI ISL 478694|B.40|Australia|2020-03-14	Oceania|hCoV-19/Australia/VIC858/2020|EPI ISL 427117|B.1.1|Australia|2020-04-05	0.0004083177	Oceania
Oceania|hCoV-19/Australia/VIC79/2020|EPI ISL 419791|B.40|Australia|2020-03-14	Oceania|hCoV-19/Australia/VIC858/2020|EPI ISL 427117|B.1.1|Australia|2020-04-05	0.0004032012	Oceania
Oceania|hCoV-19/Australia/NSW2146/2020|EPI ISL 509503|B.40|Australia|2020-03-14	Oceania|hCoV-19/Australia/VIC858/2020|EPI ISL 427117|B.1.1|Australia|2020-04-05	0.0004032014	Oceania
Oceania|hCoV-19/Australia/VIC81/2020|EPI ISL 419793|B.40|Australia|2020-03-14	Oceania|hCoV-19/Australia/VIC858/2020|EPI ISL 427117|B.1.1|Australia|2020-04-05	0.0004032014	Oceania
Oceania|hCoV-19/Australia/SAP215/2020|EPI ISL 468001|B.1.1|Australia|2020-03-14	Oceania|hCoV-19/Australia/VIC858/2020|EPI ISL 427117|B.1.1|Australia|2020-04-05	0.0000335952	Oceania
Oceania|hCoV-19/Australia/VIC87/2020|EPI ISL 419797|B.40|Australia|2020-03-15	Oceania|hCoV-19/Australia/VIC858/2020|EPI ISL 427117|B.1.1|Australia|2020-04-05	0.0004704186	Oceania
Oceania|hCoV-19/Australia/NSW2144/2020|EPI ISL 527008|B.39|Australia|2020-03-15	Oceania|hCoV-19/Australia/VIC858/2020|EPI ISL 427117|B.1.1|Australia|2020-04-05	0.0005040535	Oceania
Oceania|hCoV-19/Australia/SAP111/2020|EPI ISL 451131|B.1.1|Australia|2020-03-15	Oceania|hCoV-19/Australia/VIC858/2020|EPI ISL 427117|B.1.1|Australia|2020-04-05	0.0000335839	Oceania
Oceania|hCoV-19/Australia/VIC90/2020|EPI ISL 419801|B.1.1|Australia|2020-03-15	Oceania|hCoV-19/Australia/VIC858/2020|EPI ISL 427117|B.1.1|Australia|2020-04-05	0.0000671711	Oceania
Oceania|hCoV-19/Australia/NSW2004/2020|EPI ISL 500596|B.1.5|Australia|2020-03-15	Oceania|hCoV-19/Australia/VIC858/2020|EPI ISL 427117|B.1.1|Australia|2020-04-05	0.0002351404	Oceania
Oceania|hCoV-19/Australia/VIC89/2020|EPI ISL 419800|B.1|Australia|2020-03-15	Oceania|hCoV-19/Australia/VIC858/2020|EPI ISL 427117|B.1.1|Australia|2020-04-05	0.0002351580	Oceania
Oceania|hCoV-19/New Zealand/20VR0276/2020|EPI ISL 416539|A|New Zealand|2020-03-15	Oceania|hCoV-19/Australia/VIC858/2020|EPI ISL 427117|B.1.1|Australia|2020-04-05	0.0004703969	Oceania
Oceania|hCoV-19/Australia/ACT0082/2020|EPI ISL 498542|B.1.1|Australia|2020-03-15	Oceania|hCoV-19/Australia/VIC858/2020|EPI ISL 427117|B.1.1|Australia|2020-04-05	0.0000671691	Oceania
Oceania|hCoV-19/Australia/VIC92/2020|EPI ISL 419809|B.1.5|Australia|2020-03-15	Oceania|hCoV-19/Australia/VIC858/2020|EPI ISL 427117|B.1.1|Australia|2020-04-05	0.0001343577	Oceania
Oceania|hCoV-19/Australia/NSW112/2020|EPI ISL 427666|B.1.5|Australia|2020-03-15	Oceania|hCoV-19/Australia/VIC858/2020|EPI ISL 427117|B.1.1|Australia|2020-04-05	0.0002041203	Oceania
Oceania|hCoV-19/Australia/VIC91/2020|EPI ISL 419804|B.1.5|Australia|2020-03-15	Oceania|hCoV-19/Australia/VIC858/2020|EPI ISL 427117|B.1.1|Australia|2020-04-05	0.0002015775	Oceania
Oceania|hCoV-19/Australia/SAP220/2020|EPI ISL 467995|B.1.5|Australia|2020-03-15	Oceania|hCoV-19/Australia/VIC858/2020|EPI ISL 427117|B.1.1|Australia|2020-04-05	0.0002030028	Oceania
Oceania|hCoV-19/Australia/VIC09/2020|EPI ISL 416515|B|Australia|2020-03-15	Oceania|hCoV-19/Australia/VIC858/2020|EPI ISL 427117|B.1.1|Australia|2020-04-05	0.0004406594	Oceania
Oceania|hCoV-19/Australia/VIC93/2020|EPI ISL 419815|B.3|Australia|2020-03-15	Oceania|hCoV-19/Australia/VIC858/2020|EPI ISL 427117|B.1.1|Australia|2020-04-05	0.0003736856	Oceania
Oceania|hCoV-19/Australia/SAP410/2020|EPI ISL 492175|B.6|Australia|2020-03-15	Oceania|hCoV-19/Australia/VIC858/2020|EPI ISL 427117|B.1.1|Australia|2020-04-05	0.0005617627	Oceania
Oceania|hCoV-19/Australia/SAP439/2020|EPI ISL 508130|B.6|Australia|2020-03-16	Oceania|hCoV-19/Australia/VIC858/2020|EPI ISL 427117|B.1.1|Australia|2020-04-05	0.0004367955	Oceania
Oceania|hCoV-19/Australia/VIC97/2020|EPI ISL 419808|B.4|Australia|2020-03-16	Oceania|hCoV-19/Australia/VIC858/2020|EPI ISL 427117|B.1.1|Australia|2020-04-05	0.0004368083	Oceania
Oceania|hCoV-19/Australia/VIC99/2020|EPI ISL 419811|B.1|Australia|2020-03-16	Oceania|hCoV-19/Australia/VIC858/2020|EPI ISL 427117|B.1.1|Australia|2020-04-05	0.0003359761	Oceania
Oceania|hCoV-19/Australia/VIC141/2020|EPI ISL 419838|B.1.5|Australia|2020-03-16	Oceania|hCoV-19/Australia/VIC858/2020|EPI ISL 427117|B.1.1|Australia|2020-04-05	0.0001343577	Oceania
Oceania|hCoV-19/Australia/SAP112/2020|EPI ISL 468016|B.1.1|Australia|2020-03-16	Oceania|hCoV-19/Australia/VIC858/2020|EPI ISL 427117|B.1.1|Australia|2020-04-05	0.0000335839	Oceania
Oceania|hCoV-19/Australia/VIC142/2020|EPI ISL 419839|B.1|Australia|2020-03-16	Oceania|hCoV-19/Australia/VIC858/2020|EPI ISL 427117|B.1.1|Australia|2020-04-05	0.0002351621	Oceania
Oceania|hCoV-19/Australia/NSW2151/2020|EPI ISL 500631|B|Australia|2020-03-16	Oceania|hCoV-19/Australia/VIC858/2020|EPI ISL 427117|B.1.1|Australia|2020-04-05	0.0003023584	Oceania
Oceania|hCoV-19/Australia/NSW2149/2020|EPI ISL 500630|B.1.1.10|Australia|2020-03-16	Oceania|hCoV-19/Australia/VIC858/2020|EPI ISL 427117|B.1.1|Australia|2020-04-05	0.0001007587	Oceania
Oceania|hCoV-19/New Zealand/20VR0993/2020|EPI ISL 456176|B|New Zealand|2020-03-16	Oceania|hCoV-19/Australia/VIC858/2020|EPI ISL 427117|B.1.1|Australia|2020-04-05	0.0003359790	Oceania
Oceania|hCoV-19/Australia/VIC143/2020|EPI ISL 419840|B.1.1|Australia|2020-03-16	Oceania|hCoV-19/Australia/VIC858/2020|EPI ISL 427117|B.1.1|Australia|2020-04-05	0.0001007558	Oceania
Oceania|hCoV-19/Australia/VIC96/2020|EPI ISL 419807|B|Australia|2020-03-16	Oceania|hCoV-19/Australia/VIC858/2020|EPI ISL 427117|B.1.1|Australia|2020-04-05	0.0003023749	Oceania
Oceania|hCoV-19/Australia/NSW58/2020|EPI ISL 417410|B.40|Australia|2020-03-16	Oceania|hCoV-19/Australia/VIC858/2020|EPI ISL 427117|B.1.1|Australia|2020-04-05	0.0004083157	Oceania
Oceania|hCoV-19/Australia/NSW57/2020|EPI ISL 417409|B.40|Australia|2020-03-16	Oceania|hCoV-19/Australia/VIC858/2020|EPI ISL 427117|B.1.1|Australia|2020-04-05	0.0004763880	Oceania
Oceania|hCoV-19/Australia/NSW104/2020|EPI ISL 427677|B.1.5|Australia|2020-03-16	Oceania|hCoV-19/Australia/VIC858/2020|EPI ISL 427117|B.1.1|Australia|2020-04-05	0.0001360666	Oceania
Oceania|hCoV-19/Australia/NSW75/2020|EPI ISL 427703|B.40|Australia|2020-03-16	Oceania|hCoV-19/Australia/VIC858/2020|EPI ISL 427117|B.1.1|Australia|2020-04-05	0.0003742835	Oceania
Oceania|hCoV-19/Australia/NSW88/2020|EPI ISL 427702|B.40|Australia|2020-03-16	Oceania|hCoV-19/Australia/VIC858/2020|EPI ISL 427117|B.1.1|Australia|2020-04-05	0.0004423741	Oceania
Oceania|hCoV-19/Australia/NSW158/2020|EPI ISL 427735|B.1.1|Australia|2020-03-16	Oceania|hCoV-19/Australia/VIC858/2020|EPI ISL 427117|B.1.1|Australia|2020-04-05	0.0000680234	Oceania
Oceania|hCoV-19/Australia/NSW111/2020|EPI ISL 427661|B.1.5|Australia|2020-03-16	Oceania|hCoV-19/Australia/VIC858/2020|EPI ISL 427117|B.1.1|Australia|2020-04-05	0.0002041203	Oceania
Oceania|hCoV-19/Australia/VIC146/2020|EPI ISL 419843|B.40|Australia|2020-03-17	Oceania|hCoV-19/Australia/VIC858/2020|EPI ISL 427117|B.1.1|Australia|2020-04-05	0.0004367956	Oceania
Oceania|hCoV-19/Australia/VIC327/2020|EPI ISL 426637|B.40|Australia|2020-03-17	Oceania|hCoV-19/Australia/VIC858/2020|EPI ISL 427117|B.1.1|Australia|2020-04-05	0.0004031879	Oceania
Oceania|hCoV-19/Australia/VIC157/2020|EPI ISL 419854|B.1|Australia|2020-03-17	Oceania|hCoV-19/Australia/VIC858/2020|EPI ISL 427117|B.1.1|Australia|2020-04-05	0.0002351580	Oceania
Oceania|hCoV-19/Australia/VIC151/2020|EPI ISL 419848|B|Australia|2020-03-17	Oceania|hCoV-19/Australia/VIC858/2020|EPI ISL 427117|B.1.1|Australia|2020-04-05	0.0005040303	Oceania
Oceania|hCoV-19/Australia/VIC154/2020|EPI ISL 419851|B.1.5|Australia|2020-03-17	Oceania|hCoV-19/Australia/VIC858/2020|EPI ISL 427117|B.1.1|Australia|2020-04-05	0.0002015505	Oceania
Oceania|hCoV-19/Australia/VIC144/2020|EPI ISL 419841|B.1.1|Australia|2020-03-17	Oceania|hCoV-19/Australia/VIC858/2020|EPI ISL 427117|B.1.1|Australia|2020-04-05	0.0000671691	Oceania
Oceania|hCoV-19/Australia/VIC148/2020|EPI ISL 419845|B.1|Australia|2020-03-17	Oceania|hCoV-19/Australia/VIC858/2020|EPI ISL 427117|B.1.1|Australia|2020-04-05	0.0002015541	Oceania
Oceania|hCoV-19/Australia/VIC153/2020|EPI ISL 419850|B.1.1|Australia|2020-03-17	Oceania|hCoV-19/Australia/VIC858/2020|EPI ISL 427117|B.1.1|Australia|2020-04-05	0.0001007558	Oceania
Oceania|hCoV-19/Australia/VIC152/2020|EPI ISL 419849|B|Australia|2020-03-17	Oceania|hCoV-19/Australia/VIC858/2020|EPI ISL 427117|B.1.1|Australia|2020-04-05	0.0004031879	Oceania
Oceania|hCoV-19/Australia/VIC106/2020|EPI ISL 419820|B.1.5|Australia|2020-03-17	Oceania|hCoV-19/Australia/VIC858/2020|EPI ISL 427117|B.1.1|Australia|2020-04-05	0.0002351471	Oceania
Oceania|hCoV-19/Australia/VIC329/2020|EPI ISL 426639|B.1.5|Australia|2020-03-17	Oceania|hCoV-19/Australia/VIC858/2020|EPI ISL 427117|B.1.1|Australia|2020-04-05	0.0002015633	Oceania
Oceania|hCoV-19/Australia/VIC149/2020|EPI ISL 419846|B.1|Australia|2020-03-17	Oceania|hCoV-19/Australia/VIC858/2020|EPI ISL 427117|B.1.1|Australia|2020-04-05	0.0002687745	Oceania
Oceania|hCoV-19/Australia/VIC156/2020|EPI ISL 419853|B.1.1|Australia|2020-03-17	Oceania|hCoV-19/Australia/VIC858/2020|EPI ISL 427117|B.1.1|Australia|2020-04-05	0.0000335839	Oceania
Oceania|hCoV-19/Australia/VIC155/2020|EPI ISL 419852|B.1|Australia|2020-03-17	Oceania|hCoV-19/Australia/VIC858/2020|EPI ISL 427117|B.1.1|Australia|2020-04-05	0.0002351512	Oceania
Oceania|hCoV-19/Australia/VIC105/2020|EPI ISL 419819|B.1.255|Australia|2020-03-17	Oceania|hCoV-19/Australia/VIC858/2020|EPI ISL 427117|B.1.1|Australia|2020-04-05	0.0002351512	Oceania
Oceania|hCoV-19/New Zealand/20VR0994/2020|EPI ISL 456177|B.31|New Zealand|2020-03-17	Oceania|hCoV-19/Australia/VIC858/2020|EPI ISL 427117|B.1.1|Australia|2020-04-05	0.0005043052	Oceania
Oceania|hCoV-19/Australia/NSW62/2020|EPI ISL 417412|B.3|Australia|2020-03-17	Oceania|hCoV-19/Australia/VIC858/2020|EPI ISL 427117|B.1.1|Australia|2020-04-05	0.0003402271	Oceania
Oceania|hCoV-19/Australia/SAP181/2020|EPI ISL 492122|B.1|Australia|2020-03-18	Oceania|hCoV-19/Australia/VIC858/2020|EPI ISL 427117|B.1.1|Australia|2020-04-05	0.0002351619	Oceania
Oceania|hCoV-19/Australia/QLDID924/2020|EPI ISL 418802|B.1.1|Australia|2020-03-18	Oceania|hCoV-19/Australia/VIC858/2020|EPI ISL 427117|B.1.1|Australia|2020-04-05	0.0000671691	Oceania
Oceania|hCoV-19/Australia/VIC174/2020|EPI ISL 419871|B.1.5|Australia|2020-03-18	Oceania|hCoV-19/Australia/VIC858/2020|EPI ISL 427117|B.1.1|Australia|2020-04-05	0.0001343577	Oceania
Oceania|hCoV-19/Australia/VIC166/2020|EPI ISL 419863|B.1|Australia|2020-03-18	Oceania|hCoV-19/Australia/VIC858/2020|EPI ISL 427117|B.1.1|Australia|2020-04-05	0.0002687699	Oceania
Oceania|hCoV-19/Australia/SAP159/2020|EPI ISL 492116|B.1.1|Australia|2020-03-18	Oceania|hCoV-19/Australia/VIC858/2020|EPI ISL 427117|B.1.1|Australia|2020-04-05	0.0001343562	Oceania
Oceania|hCoV-19/Australia/VIC170/2020|EPI ISL 419867|B.1.5|Australia|2020-03-18	Oceania|hCoV-19/Australia/VIC858/2020|EPI ISL 427117|B.1.1|Australia|2020-04-05	0.0002351404	Oceania
Oceania|hCoV-19/Australia/VIC163/2020|EPI ISL 419860|B.1.1|Australia|2020-03-18	Oceania|hCoV-19/Australia/VIC858/2020|EPI ISL 427117|B.1.1|Australia|2020-04-05	0.0001007604	Oceania
Oceania|hCoV-19/Australia/VIC176/2020|EPI ISL 419873|B.31|Australia|2020-03-18	Oceania|hCoV-19/Australia/VIC858/2020|EPI ISL 427117|B.1.1|Australia|2020-04-05	0.0004704403	Oceania
Oceania|hCoV-19/Australia/VIC171/2020|EPI ISL 419868|B.40|Australia|2020-03-18	Oceania|hCoV-19/Australia/VIC858/2020|EPI ISL 427117|B.1.1|Australia|2020-04-05	0.0005713105	Oceania
Oceania|hCoV-19/Australia/QLDID926/2020|EPI ISL 418804|B.1.1|Australia|2020-03-18	Oceania|hCoV-19/Australia/VIC858/2020|EPI ISL 427117|B.1.1|Australia|2020-04-05	0.0001007604	Oceania
Oceania|hCoV-19/Australia/VIC172/2020|EPI ISL 419869|B.40|Australia|2020-03-18	Oceania|hCoV-19/Australia/VIC858/2020|EPI ISL 427117|B.1.1|Australia|2020-04-05	0.0005040535	Oceania
Oceania|hCoV-19/Australia/VIC158/2020|EPI ISL 419855|B.1|Australia|2020-03-18	Oceania|hCoV-19/Australia/VIC858/2020|EPI ISL 427117|B.1.1|Australia|2020-04-05	0.0003359916	Oceania
Oceania|hCoV-19/Australia/QLDID925/2020|EPI ISL 418803|B.1|Australia|2020-03-18	Oceania|hCoV-19/Australia/VIC858/2020|EPI ISL 427117|B.1.1|Australia|2020-04-05	0.0002015541	Oceania
Oceania|hCoV-19/Australia/VIC178/2020|EPI ISL 419875|B.1.1|Australia|2020-03-18	Oceania|hCoV-19/Australia/VIC858/2020|EPI ISL 427117|B.1.1|Australia|2020-04-05	0.0001007558	Oceania
Oceania|hCoV-19/Australia/VIC109/2020|EPI ISL 419718|B.1.1|Australia|2020-03-18	Oceania|hCoV-19/Australia/VIC858/2020|EPI ISL 427117|B.1.1|Australia|2020-04-05	0.0000335839	Oceania
Oceania|hCoV-19/New Zealand/20VR0760/2020|EPI ISL 456165|B.1.5|New Zealand|2020-03-18	Oceania|hCoV-19/Australia/VIC858/2020|EPI ISL 427117|B.1.1|Australia|2020-04-05	0.0001680118	Oceania
Oceania|hCoV-19/New Zealand/20VR0770/2020|EPI ISL 456168|B.39|New Zealand|2020-03-18	Oceania|hCoV-19/Australia/VIC858/2020|EPI ISL 427117|B.1.1|Australia|2020-04-05	0.0005043837	Oceania
Oceania|hCoV-19/Australia/SAP186/2020|EPI ISL 492125|B.1|Australia|2020-03-19	Oceania|hCoV-19/Australia/VIC858/2020|EPI ISL 427117|B.1.1|Australia|2020-04-05	0.0002687745	Oceania
Oceania|hCoV-19/Australia/SAP368/2020|EPI ISL 492133|B.1.1|Australia|2020-03-19	Oceania|hCoV-19/Australia/VIC858/2020|EPI ISL 427117|B.1.1|Australia|2020-04-05	0.0000671711	Oceania
Oceania|hCoV-19/Australia/NSW2169/2020|EPI ISL 500640|B.6|Australia|2020-03-19	Oceania|hCoV-19/Australia/VIC858/2020|EPI ISL 427117|B.1.1|Australia|2020-04-05	0.0005376588	Oceania
Oceania|hCoV-19/Australia/VIC186/2020|EPI ISL 419882|B.40|Australia|2020-03-19	Oceania|hCoV-19/Australia/VIC858/2020|EPI ISL 427117|B.1.1|Australia|2020-04-05	0.0004704403	Oceania
Oceania|hCoV-19/Australia/VIC184/2020|EPI ISL 419880|B.1|Australia|2020-03-19	Oceania|hCoV-19/Australia/VIC858/2020|EPI ISL 427117|B.1.1|Australia|2020-04-05	0.0002351512	Oceania
Oceania|hCoV-19/Australia/VIC203/2020|EPI ISL 419898|B.40|Australia|2020-03-19	Oceania|hCoV-19/Australia/VIC858/2020|EPI ISL 427117|B.1.1|Australia|2020-04-05	0.0006049015	Oceania
Oceania|hCoV-19/Australia/SAP395/2020|EPI ISL 492160|B.1.1|Australia|2020-03-19	Oceania|hCoV-19/Australia/VIC858/2020|EPI ISL 427117|B.1.1|Australia|2020-04-05	0.0001007587	Oceania
Oceania|hCoV-19/New Zealand/20VR1110/2020|EPI ISL 456191|B.1.5|New Zealand|2020-03-19	Oceania|hCoV-19/Australia/VIC858/2020|EPI ISL 427117|B.1.1|Australia|2020-04-05	0.0002351729	Oceania
Oceania|hCoV-19/Australia/VIC180/2020|EPI ISL 419877|B|Australia|2020-03-19	Oceania|hCoV-19/Australia/VIC858/2020|EPI ISL 427117|B.1.1|Australia|2020-04-05	0.0003023444	Oceania
Oceania|hCoV-19/Australia/WA36/2020|EPI ISL 470853|B.39|Australia|2020-03-19	Oceania|hCoV-19/Australia/VIC858/2020|EPI ISL 427117|B.1.1|Australia|2020-04-05	0.0005040303	Oceania
Oceania|hCoV-19/Australia/VIC192/2020|EPI ISL 419888|B.1|Australia|2020-03-19	Oceania|hCoV-19/Australia/VIC858/2020|EPI ISL 427117|B.1.1|Australia|2020-04-05	0.0001679553	Oceania
Oceania|hCoV-19/Australia/VIC201/2020|EPI ISL 419896|B.1|Australia|2020-03-19	Oceania|hCoV-19/Australia/VIC858/2020|EPI ISL 427117|B.1.1|Australia|2020-04-05	0.0002351512	Oceania
Oceania|hCoV-19/Australia/VIC188/2020|EPI ISL 419884|B.6|Australia|2020-03-19	Oceania|hCoV-19/Australia/VIC858/2020|EPI ISL 427117|B.1.1|Australia|2020-04-05	0.0005040535	Oceania
Oceania|hCoV-19/Australia/SAP036/2020|EPI ISL 450194|B.1|Australia|2020-03-19	Oceania|hCoV-19/Australia/VIC858/2020|EPI ISL 427117|B.1.1|Australia|2020-04-05	0.0002351621	Oceania
Oceania|hCoV-19/Australia/VIC190/2020|EPI ISL 419886|B.1.1|Australia|2020-03-19	Oceania|hCoV-19/Australia/VIC858/2020|EPI ISL 427117|B.1.1|Australia|2020-04-05	0.0000335839	Oceania
Oceania|hCoV-19/Australia/SAP372/2020|EPI ISL 492137|B.1|Australia|2020-03-19	Oceania|hCoV-19/Australia/VIC858/2020|EPI ISL 427117|B.1.1|Australia|2020-04-05	0.0002351580	Oceania
Oceania|hCoV-19/Australia/VIC191/2020|EPI ISL 419887|B.1.1|Australia|2020-03-19	Oceania|hCoV-19/Australia/VIC858/2020|EPI ISL 427117|B.1.1|Australia|2020-04-05	0.0001007558	Oceania
Oceania|hCoV-19/Australia/VIC218/2020|EPI ISL 419913|B.40|Australia|2020-03-20	Oceania|hCoV-19/Australia/VIC858/2020|EPI ISL 427117|B.1.1|Australia|2020-04-05	0.0006049015	Oceania
Oceania|hCoV-19/Australia/SAP397/2020|EPI ISL 492162|B.1.5|Australia|2020-03-20	Oceania|hCoV-19/Australia/VIC858/2020|EPI ISL 427117|B.1.1|Australia|2020-04-05	0.0002015505	Oceania
Oceania|hCoV-19/Guam/GU NHG 03/2020|EPI ISL 445000|B.6|Guam|2020-03-20	Oceania|hCoV-19/Australia/VIC858/2020|EPI ISL 427117|B.1.1|Australia|2020-04-05	0.0004704268	Oceania
Oceania|hCoV-19/Australia/VIC123/2020|EPI ISL 419731|B.1.1|Australia|2020-03-20	Oceania|hCoV-19/Australia/VIC858/2020|EPI ISL 427117|B.1.1|Australia|2020-04-05	0.0001343538	Oceania
Oceania|hCoV-19/Australia/SAP374/2020|EPI ISL 492139|B.1|Australia|2020-03-20	Oceania|hCoV-19/Australia/VIC858/2020|EPI ISL 427117|B.1.1|Australia|2020-04-05	0.0003025160	Oceania
Oceania|hCoV-19/Australia/SAP386/2020|EPI ISL 492151|B.1.1|Australia|2020-03-20	Oceania|hCoV-19/Australia/VIC858/2020|EPI ISL 427117|B.1.1|Australia|2020-04-05	0.0000671711	Oceania
Oceania|hCoV-19/Australia/SAP380/2020|EPI ISL 492145|B.6|Australia|2020-03-20	Oceania|hCoV-19/Australia/VIC858/2020|EPI ISL 427117|B.1.1|Australia|2020-04-05	0.0004704268	Oceania
Oceania|hCoV-19/Australia/VIC129/2020|EPI ISL 419732|B|Australia|2020-03-20	Oceania|hCoV-19/Australia/VIC858/2020|EPI ISL 427117|B.1.1|Australia|2020-04-05	0.0003023749	Oceania
Oceania|hCoV-19/Australia/VIC214/2020|EPI ISL 419909|B.1|Australia|2020-03-20	Oceania|hCoV-19/Australia/VIC858/2020|EPI ISL 427117|B.1.1|Australia|2020-04-05	0.0002351580	Oceania
Oceania|hCoV-19/Australia/VIC339/2020|EPI ISL 426648|B.1.1.71|Australia|2020-03-20	Oceania|hCoV-19/Australia/VIC858/2020|EPI ISL 427117|B.1.1|Australia|2020-04-05	0.0001343500	Oceania
Oceania|hCoV-19/Australia/VIC342/2020|EPI ISL 426651|B.31|Australia|2020-03-20	Oceania|hCoV-19/Australia/VIC858/2020|EPI ISL 427117|B.1.1|Australia|2020-04-05	0.0005376929	Oceania
Oceania|hCoV-19/Australia/NSW2043/2020|EPI ISL 500614|B.1.98|Australia|2020-03-20	Oceania|hCoV-19/Australia/VIC858/2020|EPI ISL 427117|B.1.1|Australia|2020-04-05	0.0001679505	Oceania
Oceania|hCoV-19/New Zealand/20VR1276/2020|EPI ISL 456201|B.31|New Zealand|2020-03-20	Oceania|hCoV-19/Australia/VIC858/2020|EPI ISL 427117|B.1.1|Australia|2020-04-05	0.0006049294	Oceania
Oceania|hCoV-19/Australia/VIC216/2020|EPI ISL 419911|B.1|Australia|2020-03-20	Oceania|hCoV-19/Australia/VIC858/2020|EPI ISL 427117|B.1.1|Australia|2020-04-05	0.0002351512	Oceania
Oceania|hCoV-19/Australia/VIC341/2020|EPI ISL 426650|B.1.5|Australia|2020-03-20	Oceania|hCoV-19/Australia/VIC858/2020|EPI ISL 427117|B.1.1|Australia|2020-04-05	0.0002351539	Oceania
Oceania|hCoV-19/Australia/VIC211/2020|EPI ISL 419906|B.1|Australia|2020-03-20	Oceania|hCoV-19/Australia/VIC858/2020|EPI ISL 427117|B.1.1|Australia|2020-04-05	0.0002351621	Oceania
Oceania|hCoV-19/Australia/VIC114/2020|EPI ISL 419725|B.1.5|Australia|2020-03-20	Oceania|hCoV-19/Australia/VIC858/2020|EPI ISL 427117|B.1.1|Australia|2020-04-05	0.0001679553	Oceania
Oceania|hCoV-19/Australia/NSW2207/2020|EPI ISL 500665|B.1.1|Australia|2020-03-21	Oceania|hCoV-19/Australia/VIC858/2020|EPI ISL 427117|B.1.1|Australia|2020-04-05	0.0000671722	Oceania
Oceania|hCoV-19/Australia/VIC234/2020|EPI ISL 419929|B.1.272|Australia|2020-03-21	Oceania|hCoV-19/Australia/VIC858/2020|EPI ISL 427117|B.1.1|Australia|2020-04-05	0.0002687621	Oceania
Oceania|hCoV-19/Australia/SAP370/2020|EPI ISL 492135|B.1.5|Australia|2020-03-21	Oceania|hCoV-19/Australia/VIC858/2020|EPI ISL 427117|B.1.1|Australia|2020-04-05	0.0002351580	Oceania
Oceania|hCoV-19/Australia/VIC236/2020|EPI ISL 419931|B.1|Australia|2020-03-21	Oceania|hCoV-19/Australia/VIC858/2020|EPI ISL 427117|B.1.1|Australia|2020-04-05	0.0002351580	Oceania
Oceania|hCoV-19/Australia/VIC249/2020|EPI ISL 419944|B.1.1.254|Australia|2020-03-21	Oceania|hCoV-19/Australia/VIC858/2020|EPI ISL 427117|B.1.1|Australia|2020-04-05	0.0001007587	Oceania
Oceania|hCoV-19/Australia/VIC242/2020|EPI ISL 419937|B|Australia|2020-03-21	Oceania|hCoV-19/Australia/VIC858/2020|EPI ISL 427117|B.1.1|Australia|2020-04-05	0.0003023749	Oceania
Oceania|hCoV-19/Australia/VIC238/2020|EPI ISL 419933|B.1.1|Australia|2020-03-21	Oceania|hCoV-19/Australia/VIC858/2020|EPI ISL 427117|B.1.1|Australia|2020-04-05	0.0000335839	Oceania
Oceania|hCoV-19/Australia/VIC354/2020|EPI ISL 426662|B.1.1.1|Australia|2020-03-21	Oceania|hCoV-19/Australia/VIC858/2020|EPI ISL 427117|B.1.1|Australia|2020-04-05	0.0003023357	Oceania
Oceania|hCoV-19/Australia/VIC258/2020|EPI ISL 419951|B.1|Australia|2020-03-21	Oceania|hCoV-19/Australia/VIC858/2020|EPI ISL 427117|B.1.1|Australia|2020-04-05	0.0002687498	Oceania
Oceania|hCoV-19/Australia/VIC353/2020|EPI ISL 426661|B.1.1|Australia|2020-03-21	Oceania|hCoV-19/Australia/VIC858/2020|EPI ISL 427117|B.1.1|Australia|2020-04-05	0.0000671691	Oceania
Oceania|hCoV-19/Australia/NSW2259/2020|EPI ISL 500696|B.1.1|Australia|2020-03-21	Oceania|hCoV-19/Australia/VIC858/2020|EPI ISL 427117|B.1.1|Australia|2020-04-05	0.0001007604	Oceania
Oceania|hCoV-19/Australia/VIC261/2020|EPI ISL 419954|B.1|Australia|2020-03-21	Oceania|hCoV-19/Australia/VIC858/2020|EPI ISL 427117|B.1.1|Australia|2020-04-05	0.0002351512	Oceania
Oceania|hCoV-19/Australia/VIC237/2020|EPI ISL 419932|B.6|Australia|2020-03-21	Oceania|hCoV-19/Australia/VIC858/2020|EPI ISL 427117|B.1.1|Australia|2020-04-05	0.0005712841	Oceania
Oceania|hCoV-19/Australia/VIC246/2020|EPI ISL 419941|B.1|Australia|2020-03-21	Oceania|hCoV-19/Australia/VIC858/2020|EPI ISL 427117|B.1.1|Australia|2020-04-05	0.0002687745	Oceania
Oceania|hCoV-19/Australia/VIC230/2020|EPI ISL 419925|B.1.1|Australia|2020-03-21	Oceania|hCoV-19/Australia/VIC858/2020|EPI ISL 427117|B.1.1|Australia|2020-04-05	0.0000671827	Oceania
Oceania|hCoV-19/Australia/SAP382/2020|EPI ISL 492147|B.40|Australia|2020-03-21	Oceania|hCoV-19/Australia/VIC858/2020|EPI ISL 427117|B.1.1|Australia|2020-04-05	0.0004704403	Oceania
Oceania|hCoV-19/Australia/VIC243/2020|EPI ISL 419938|B.1|Australia|2020-03-21	Oceania|hCoV-19/Australia/VIC858/2020|EPI ISL 427117|B.1.1|Australia|2020-04-05	0.0002687498	Oceania
Oceania|hCoV-19/Australia/VIC362/2020|EPI ISL 426670|B.1.1|Australia|2020-03-22	Oceania|hCoV-19/Australia/VIC858/2020|EPI ISL 427117|B.1.1|Australia|2020-04-05	0.0001007587	Oceania
Oceania|hCoV-19/Australia/VIC275/2020|EPI ISL 419968|B.1|Australia|2020-03-22	Oceania|hCoV-19/Australia/VIC858/2020|EPI ISL 427117|B.1.1|Australia|2020-04-05	0.0002015541	Oceania
Oceania|hCoV-19/Australia/VIC373/2020|EPI ISL 426680|B|Australia|2020-03-22	Oceania|hCoV-19/Australia/VIC858/2020|EPI ISL 427117|B.1.1|Australia|2020-04-05	0.0002351512	Oceania
Oceania|hCoV-19/Australia/VIC269/2020|EPI ISL 419962|B.1.1|Australia|2020-03-22	Oceania|hCoV-19/Australia/VIC858/2020|EPI ISL 427117|B.1.1|Australia|2020-04-05	0.0001007558	Oceania
Oceania|hCoV-19/Australia/VIC367/2020|EPI ISL 426675|A.2|Australia|2020-03-22	Oceania|hCoV-19/Australia/VIC858/2020|EPI ISL 427117|B.1.1|Australia|2020-04-05	0.0005376527	Oceania
Oceania|hCoV-19/Australia/VIC285/2020|EPI ISL 419976|B.1.5|Australia|2020-03-22	Oceania|hCoV-19/Australia/VIC858/2020|EPI ISL 427117|B.1.1|Australia|2020-04-05	0.0001679505	Oceania
Oceania|hCoV-19/Australia/VIC278/2020|EPI ISL 419971|B.1.5|Australia|2020-03-22	Oceania|hCoV-19/Australia/VIC858/2020|EPI ISL 427117|B.1.1|Australia|2020-04-05	0.0002351471	Oceania
Oceania|hCoV-19/Australia/QLD1010/2020|EPI ISL 530270|B.6|Australia|2020-03-22	Oceania|hCoV-19/Australia/VIC858/2020|EPI ISL 427117|B.1.1|Australia|2020-04-05	0.0005040303	Oceania
Oceania|hCoV-19/Australia/NSW2265/2020|EPI ISL 500700|B.1.370|Australia|2020-03-22	Oceania|hCoV-19/Australia/VIC858/2020|EPI ISL 427117|B.1.1|Australia|2020-04-05	0.0002688310	Oceania
Oceania|hCoV-19/Australia/VIC276/2020|EPI ISL 419969|B.6|Australia|2020-03-22	Oceania|hCoV-19/Australia/VIC858/2020|EPI ISL 427117|B.1.1|Australia|2020-04-05	0.0005376527	Oceania
Oceania|hCoV-19/Australia/SAP383/2020|EPI ISL 492148|B.1.5|Australia|2020-03-22	Oceania|hCoV-19/Australia/VIC858/2020|EPI ISL 427117|B.1.1|Australia|2020-04-05	0.0002015505	Oceania
Oceania|hCoV-19/Australia/ACT0071/2020|EPI ISL 498531|B.40|Australia|2020-03-22	Oceania|hCoV-19/Australia/VIC858/2020|EPI ISL 427117|B.1.1|Australia|2020-04-05	0.0005040623	Oceania
Oceania|hCoV-19/Australia/VIC134/2020|EPI ISL 419827|B.1.1|Australia|2020-03-22	Oceania|hCoV-19/Australia/VIC858/2020|EPI ISL 427117|B.1.1|Australia|2020-04-05	0.0001007604	Oceania
Oceania|hCoV-19/Australia/VIC283/2020|EPI ISL 419974|B.1|Australia|2020-03-22	Oceania|hCoV-19/Australia/VIC858/2020|EPI ISL 427117|B.1.1|Australia|2020-04-05	0.0002351621	Oceania
Oceania|hCoV-19/Australia/NSW2244/2020|EPI ISL 500684|B.1|Australia|2020-03-22	Oceania|hCoV-19/Australia/VIC858/2020|EPI ISL 427117|B.1.1|Australia|2020-04-05	0.0002351621	Oceania
Oceania|hCoV-19/Australia/VIC267/2020|EPI ISL 419960|B.1|Australia|2020-03-22	Oceania|hCoV-19/Australia/VIC858/2020|EPI ISL 427117|B.1.1|Australia|2020-04-05	0.0002351621	Oceania
Oceania|hCoV-19/Australia/VIC287/2020|EPI ISL 419978|B.1|Australia|2020-03-22	Oceania|hCoV-19/Australia/VIC858/2020|EPI ISL 427117|B.1.1|Australia|2020-04-05	0.0002351512	Oceania
Oceania|hCoV-19/New Zealand/20VR1451/2020|EPI ISL 456218|B.3|New Zealand|2020-03-23	Oceania|hCoV-19/Australia/VIC858/2020|EPI ISL 427117|B.1.1|Australia|2020-04-05	0.0004367932	Oceania
Oceania|hCoV-19/Australia/VIC299/2020|EPI ISL 419990|B.40|Australia|2020-03-23	Oceania|hCoV-19/Australia/VIC858/2020|EPI ISL 427117|B.1.1|Australia|2020-04-05	0.0004368159	Oceania
Oceania|hCoV-19/Australia/SAP336/2020|EPI ISL 483113|B.1.5|Australia|2020-03-23	Oceania|hCoV-19/Australia/VIC858/2020|EPI ISL 427117|B.1.1|Australia|2020-04-05	0.0001679583	Oceania
Oceania|hCoV-19/Australia/QLDID938/2020|EPI ISL 444612|B.1|Australia|2020-03-23	Oceania|hCoV-19/Australia/VIC858/2020|EPI ISL 427117|B.1.1|Australia|2020-04-05	0.0002351512	Oceania
Oceania|hCoV-19/Australia/VIC384/2020|EPI ISL 426691|B.1.5|Australia|2020-03-23	Oceania|hCoV-19/Australia/VIC858/2020|EPI ISL 427117|B.1.1|Australia|2020-04-05	0.0002351580	Oceania
Oceania|hCoV-19/Australia/VIC309/2020|EPI ISL 420000|B.1.1|Australia|2020-03-23	Oceania|hCoV-19/Australia/VIC858/2020|EPI ISL 427117|B.1.1|Australia|2020-04-05	0.0000335839	Oceania
Oceania|hCoV-19/Australia/VIC308/2020|EPI ISL 419999|B.1|Australia|2020-03-23	Oceania|hCoV-19/Australia/VIC858/2020|EPI ISL 427117|B.1.1|Australia|2020-04-05	0.0003023723	Oceania
Oceania|hCoV-19/Australia/VIC383/2020|EPI ISL 426690|B.1|Australia|2020-03-23	Oceania|hCoV-19/Australia/VIC858/2020|EPI ISL 427117|B.1.1|Australia|2020-04-05	0.0002687498	Oceania
Oceania|hCoV-19/New Zealand/20VR1796/2020|EPI ISL 456255|B.1|New Zealand|2020-03-23	Oceania|hCoV-19/Australia/VIC858/2020|EPI ISL 427117|B.1.1|Australia|2020-04-05	0.0003023862	Oceania
Oceania|hCoV-19/Australia/VIC530/2020|EPI ISL 426796|B.1|Australia|2020-03-23	Oceania|hCoV-19/Australia/VIC858/2020|EPI ISL 427117|B.1.1|Australia|2020-04-05	0.0002015505	Oceania
Oceania|hCoV-19/Australia/VIC301/2020|EPI ISL 419992|B.40|Australia|2020-03-23	Oceania|hCoV-19/Australia/VIC858/2020|EPI ISL 427117|B.1.1|Australia|2020-04-05	0.0004031879	Oceania
Oceania|hCoV-19/Australia/VIC389/2020|EPI ISL 426696|B|Australia|2020-03-23	Oceania|hCoV-19/Australia/VIC858/2020|EPI ISL 427117|B.1.1|Australia|2020-04-05	0.0004704485	Oceania
Oceania|hCoV-19/New Zealand/20VR1618/2020|EPI ISL 456228|B.1.1.254|New Zealand|2020-03-23	Oceania|hCoV-19/Australia/VIC858/2020|EPI ISL 427117|B.1.1|Australia|2020-04-05	0.0001007587	Oceania
Oceania|hCoV-19/New Zealand/20VR1626/2020|EPI ISL 456236|B.31|New Zealand|2020-03-23	Oceania|hCoV-19/Australia/VIC858/2020|EPI ISL 427117|B.1.1|Australia|2020-04-05	0.0006049467	Oceania
Oceania|hCoV-19/Australia/VIC300/2020|EPI ISL 419991|B.1.5|Australia|2020-03-23	Oceania|hCoV-19/Australia/VIC858/2020|EPI ISL 427117|B.1.1|Australia|2020-04-05	0.0002351471	Oceania
Oceania|hCoV-19/Australia/VIC296/2020|EPI ISL 419987|B.1.1|Australia|2020-03-23	Oceania|hCoV-19/Australia/VIC858/2020|EPI ISL 427117|B.1.1|Australia|2020-04-05	0.0001007604	Oceania
Oceania|hCoV-19/Australia/VIC312/2020|EPI ISL 420003|B.1|Australia|2020-03-23	Oceania|hCoV-19/Australia/VIC858/2020|EPI ISL 427117|B.1.1|Australia|2020-04-05	0.0002687621	Oceania
Oceania|hCoV-19/Australia/QLD985/2020|EPI ISL 530265|B.1|Australia|2020-03-24	Oceania|hCoV-19/Australia/VIC858/2020|EPI ISL 427117|B.1.1|Australia|2020-04-05	0.0002351621	Oceania
Oceania|hCoV-19/Australia/QLDID941/2020|EPI ISL 447594|B.1.1|Australia|2020-03-24	Oceania|hCoV-19/Australia/VIC858/2020|EPI ISL 427117|B.1.1|Australia|2020-04-05	0.0000671722	Oceania
Oceania|hCoV-19/Australia/VIC13741/2020|EPI ISL 563820|B.40|Australia|2020-03-24	Oceania|hCoV-19/Australia/VIC858/2020|EPI ISL 427117|B.1.1|Australia|2020-04-05	0.0005040303	Oceania
Oceania|hCoV-19/Australia/VIC395/2020|EPI ISL 426698|B.1|Australia|2020-03-24	Oceania|hCoV-19/Australia/VIC858/2020|EPI ISL 427117|B.1.1|Australia|2020-04-05	0.0003695877	Oceania
Oceania|hCoV-19/New Zealand/20VR1581/2020|EPI ISL 456223|B.1.1|New Zealand|2020-03-24	Oceania|hCoV-19/Australia/VIC858/2020|EPI ISL 427117|B.1.1|Australia|2020-04-05	0.0001007604	Oceania
Oceania|hCoV-19/Australia/VIC315/2020|EPI ISL 420006|B.1.1|Australia|2020-03-24	Oceania|hCoV-19/Australia/VIC858/2020|EPI ISL 427117|B.1.1|Australia|2020-04-05	0.0000671691	Oceania
Oceania|hCoV-19/Australia/VIC541/2020|EPI ISL 426806|B.1.5|Australia|2020-03-24	Oceania|hCoV-19/Australia/VIC858/2020|EPI ISL 427117|B.1.1|Australia|2020-04-05	0.0002015541	Oceania
Oceania|hCoV-19/Australia/VIC449/2020|EPI ISL 426745|B.1|Australia|2020-03-24	Oceania|hCoV-19/Australia/VIC858/2020|EPI ISL 427117|B.1.1|Australia|2020-04-05	0.0002351621	Oceania
Oceania|hCoV-19/Australia/VIC394/2020|EPI ISL 426697|B.1.1.296|Australia|2020-03-24	Oceania|hCoV-19/Australia/VIC858/2020|EPI ISL 427117|B.1.1|Australia|2020-04-05	0.0001343561	Oceania
Oceania|hCoV-19/Australia/SAP244/2020|EPI ISL 468002|B.1.1.1|Australia|2020-03-24	Oceania|hCoV-19/Australia/VIC858/2020|EPI ISL 427117|B.1.1|Australia|2020-04-05	0.0002015390	Oceania
Oceania|hCoV-19/Guam/GU-NHG-02/2020|EPI ISL 444610|B.6|Guam|2020-03-24	Oceania|hCoV-19/Australia/VIC858/2020|EPI ISL 427117|B.1.1|Australia|2020-04-05	0.0004367958	Oceania
Oceania|hCoV-19/Australia/VIC325/2020|EPI ISL 420016|B.31|Australia|2020-03-24	Oceania|hCoV-19/Australia/VIC858/2020|EPI ISL 427117|B.1.1|Australia|2020-04-05	0.0005376929	Oceania
Oceania|hCoV-19/Australia/VIC321/2020|EPI ISL 420012|B.1|Australia|2020-03-24	Oceania|hCoV-19/Australia/VIC858/2020|EPI ISL 427117|B.1.1|Australia|2020-04-05	0.0002351512	Oceania
Oceania|hCoV-19/Australia/WA56/2020|EPI ISL 470873|B.1|Australia|2020-03-24	Oceania|hCoV-19/Australia/VIC858/2020|EPI ISL 427117|B.1.1|Australia|2020-04-05	0.0002688465	Oceania
Oceania|hCoV-19/Australia/VIC540/2020|EPI ISL 426805|B.1|Australia|2020-03-24	Oceania|hCoV-19/Australia/VIC858/2020|EPI ISL 427117|B.1.1|Australia|2020-04-05	0.0003695877	Oceania
Oceania|hCoV-19/Australia/QLD986/2020|EPI ISL 530266|B.1.5|Australia|2020-03-24	Oceania|hCoV-19/Australia/VIC858/2020|EPI ISL 427117|B.1.1|Australia|2020-04-05	0.0002351539	Oceania
Oceania|hCoV-19/Australia/QLDID939/2020|EPI ISL 444793|B.1.265|Australia|2020-03-24	Oceania|hCoV-19/Australia/VIC858/2020|EPI ISL 427117|B.1.1|Australia|2020-04-05	0.0002687892	Oceania
Oceania|hCoV-19/Australia/VIC555/2020|EPI ISL 426816|B.1.3|Australia|2020-03-25	Oceania|hCoV-19/Australia/VIC858/2020|EPI ISL 427117|B.1.1|Australia|2020-04-05	0.0002687768	Oceania
Oceania|hCoV-19/Australia/QLDID935/2020|EPI ISL 436097|B.1.5|Australia|2020-03-25	Oceania|hCoV-19/Australia/VIC858/2020|EPI ISL 427117|B.1.1|Australia|2020-04-05	0.0002351580	Oceania
Oceania|hCoV-19/Australia/VIC548/2020|EPI ISL 426811|B.1.1|Australia|2020-03-25	Oceania|hCoV-19/Australia/VIC858/2020|EPI ISL 427117|B.1.1|Australia|2020-04-05	0.0000671722	Oceania
Oceania|hCoV-19/Australia/SAP242/2020|EPI ISL 468023|B.1|Australia|2020-03-25	Oceania|hCoV-19/Australia/VIC858/2020|EPI ISL 427117|B.1.1|Australia|2020-04-05	0.0002351512	Oceania
Oceania|hCoV-19/Australia/VIC535/2020|EPI ISL 426801|B|Australia|2020-03-25	Oceania|hCoV-19/Australia/VIC858/2020|EPI ISL 427117|B.1.1|Australia|2020-04-05	0.0003695845	Oceania
Oceania|hCoV-19/New Zealand/20VR1765/2020|EPI ISL 536789|B.31|New Zealand|2020-03-25	Oceania|hCoV-19/Australia/VIC858/2020|EPI ISL 427117|B.1.1|Australia|2020-04-05	0.0006049467	Oceania
Oceania|hCoV-19/Australia/VIC597/2020|EPI ISL 426854|B.1.1|Australia|2020-03-25	Oceania|hCoV-19/Australia/VIC858/2020|EPI ISL 427117|B.1.1|Australia|2020-04-05	0.0001007604	Oceania
Oceania|hCoV-19/Australia/SAP256/2020|EPI ISL 468028|B.1|Australia|2020-03-25	Oceania|hCoV-19/Australia/VIC858/2020|EPI ISL 427117|B.1.1|Australia|2020-04-05	0.0002351512	Oceania
Oceania|hCoV-19/Australia/VIC566/2020|EPI ISL 426826|B.1|Australia|2020-03-25	Oceania|hCoV-19/Australia/VIC858/2020|EPI ISL 427117|B.1.1|Australia|2020-04-05	0.0002015541	Oceania
Oceania|hCoV-19/Australia/SAP273/2020|EPI ISL 468029|B.1.5|Australia|2020-03-25	Oceania|hCoV-19/Australia/VIC858/2020|EPI ISL 427117|B.1.1|Australia|2020-04-05	0.0002015505	Oceania
Oceania|hCoV-19/Australia/QLD962/2020|EPI ISL 530241|B.1|Australia|2020-03-25	Oceania|hCoV-19/Australia/VIC858/2020|EPI ISL 427117|B.1.1|Australia|2020-04-05	0.0002015541	Oceania
Oceania|hCoV-19/Australia/SAP263/2020|EPI ISL 468022|A|Australia|2020-03-25	Oceania|hCoV-19/Australia/VIC858/2020|EPI ISL 427117|B.1.1|Australia|2020-04-05	0.0005040592	Oceania
Oceania|hCoV-19/Australia/VIC571/2020|EPI ISL 426831|B.1.370|Australia|2020-03-25	Oceania|hCoV-19/Australia/VIC858/2020|EPI ISL 427117|B.1.1|Australia|2020-04-05	0.0003023497	Oceania
Oceania|hCoV-19/Australia/VIC561/2020|EPI ISL 426822|B.1.1|Australia|2020-03-25	Oceania|hCoV-19/Australia/VIC858/2020|EPI ISL 427117|B.1.1|Australia|2020-04-05	0.0001343500	Oceania
Oceania|hCoV-19/Australia/QLD960/2020|EPI ISL 530242|B.1.1|Australia|2020-03-25	Oceania|hCoV-19/Australia/VIC858/2020|EPI ISL 427117|B.1.1|Australia|2020-04-05	0.0000335839	Oceania
Oceania|hCoV-19/Australia/NSW166/2020|EPI ISL 427771|B.1.1|Australia|2020-03-25	Oceania|hCoV-19/Australia/VIC858/2020|EPI ISL 427117|B.1.1|Australia|2020-04-05	0.0000680265	Oceania
Oceania|hCoV-19/Australia/NSW221/2020|EPI ISL 451487|B.6|Australia|2020-03-25	Oceania|hCoV-19/Australia/VIC858/2020|EPI ISL 427117|B.1.1|Australia|2020-04-05	0.0005444688	Oceania
Oceania|hCoV-19/Australia/VIC617/2020|EPI ISL 426872|B.1|Australia|2020-03-26	Oceania|hCoV-19/Australia/VIC858/2020|EPI ISL 427117|B.1.1|Australia|2020-04-05	0.0002351619	Oceania
Oceania|hCoV-19/New Zealand/20VR1783/2020|EPI ISL 456252|B.31|New Zealand|2020-03-26	Oceania|hCoV-19/Australia/VIC858/2020|EPI ISL 427117|B.1.1|Australia|2020-04-05	0.0006385680	Oceania
Oceania|hCoV-19/Australia/NSW2435/2020|EPI ISL 527016|B.1.5|Australia|2020-03-26	Oceania|hCoV-19/Australia/VIC858/2020|EPI ISL 427117|B.1.1|Australia|2020-04-05	0.0001679553	Oceania
Oceania|hCoV-19/Australia/VIC942/2020|EPI ISL 430639|B.1|Australia|2020-03-26	Oceania|hCoV-19/Australia/VIC858/2020|EPI ISL 427117|B.1.1|Australia|2020-04-05	0.0003023636	Oceania
Oceania|hCoV-19/Australia/QLD1012/2020|EPI ISL 530272|B.40|Australia|2020-03-26	Oceania|hCoV-19/Australia/VIC858/2020|EPI ISL 427117|B.1.1|Australia|2020-04-05	0.0004368083	Oceania
Oceania|hCoV-19/Australia/SAP319/2020|EPI ISL 483099|B.1.1|Australia|2020-03-26	Oceania|hCoV-19/Australia/VIC858/2020|EPI ISL 427117|B.1.1|Australia|2020-04-05	0.0001679332	Oceania
Oceania|hCoV-19/Australia/SAP246/2020|EPI ISL 468014|B.1.153|Australia|2020-03-26	Oceania|hCoV-19/Australia/VIC858/2020|EPI ISL 427117|B.1.1|Australia|2020-04-05	0.0002015598	Oceania
Oceania|hCoV-19/New Zealand/20VR1773/2020|EPI ISL 456244|B.1.1|New Zealand|2020-03-26	Oceania|hCoV-19/Australia/VIC858/2020|EPI ISL 427117|B.1.1|Australia|2020-04-05	0.0001007604	Oceania
Oceania|hCoV-19/Guam/GU NHG 01/2020|EPI ISL 444998|B.6|Guam|2020-03-26	Oceania|hCoV-19/Australia/VIC858/2020|EPI ISL 427117|B.1.1|Australia|2020-04-05	0.0005376279	Oceania
Oceania|hCoV-19/Australia/QLD965/2020|EPI ISL 530244|B.1.5|Australia|2020-03-26	Oceania|hCoV-19/Australia/VIC858/2020|EPI ISL 427117|B.1.1|Australia|2020-04-05	0.0002015541	Oceania
Oceania|hCoV-19/Australia/VIC458/2020|EPI ISL 426752|B.1.255|Australia|2020-03-26	Oceania|hCoV-19/Australia/VIC858/2020|EPI ISL 427117|B.1.1|Australia|2020-04-05	0.0002015541	Oceania
Oceania|hCoV-19/Australia/SAP051/2020|EPI ISL 451090|B.1.255|Australia|2020-03-26	Oceania|hCoV-19/Australia/VIC858/2020|EPI ISL 427117|B.1.1|Australia|2020-04-05	0.0002687621	Oceania
Oceania|hCoV-19/Australia/SAP052/2020|EPI ISL 451091|B.1|Australia|2020-03-26	Oceania|hCoV-19/Australia/VIC858/2020|EPI ISL 427117|B.1.1|Australia|2020-04-05	0.0002351621	Oceania
Oceania|hCoV-19/Australia/QLDID940/2020|EPI ISL 444794|B.1|Australia|2020-03-26	Oceania|hCoV-19/Australia/VIC858/2020|EPI ISL 427117|B.1.1|Australia|2020-04-05	0.0002687621	Oceania
Oceania|hCoV-19/New Zealand/20VR1779/2020|EPI ISL 456248|B.1|New Zealand|2020-03-26	Oceania|hCoV-19/Australia/VIC858/2020|EPI ISL 427117|B.1.1|Australia|2020-04-05	0.0002687621	Oceania
Oceania|hCoV-19/Australia/VIC1995/2020|EPI ISL 521901|B.1.370|Australia|2020-03-26	Oceania|hCoV-19/Australia/VIC858/2020|EPI ISL 427117|B.1.1|Australia|2020-04-05	0.0003023636	Oceania
Oceania|hCoV-19/Australia/SAP221/2020|EPI ISL 468026|B.1.1|Australia|2020-03-26	Oceania|hCoV-19/Australia/VIC858/2020|EPI ISL 427117|B.1.1|Australia|2020-04-05	0.0001007558	Oceania
Oceania|hCoV-19/Australia/NSW220/2020|EPI ISL 451486|B|Australia|2020-03-26	Oceania|hCoV-19/Australia/VIC858/2020|EPI ISL 427117|B.1.1|Australia|2020-04-05	0.0004764043	Oceania
Oceania|hCoV-19/Australia/SAP310/2020|EPI ISL 483093|B|Australia|2020-03-27	Oceania|hCoV-19/Australia/VIC858/2020|EPI ISL 427117|B.1.1|Australia|2020-04-05	0.0004368158	Oceania
Oceania|hCoV-19/Australia/VIC668/2020|EPI ISL 426964|B|Australia|2020-03-27	Oceania|hCoV-19/Australia/VIC858/2020|EPI ISL 427117|B.1.1|Australia|2020-04-05	0.0004704268	Oceania
Oceania|hCoV-19/Australia/VIC667/2020|EPI ISL 426963|B.3|Australia|2020-03-27	Oceania|hCoV-19/Australia/VIC858/2020|EPI ISL 427117|B.1.1|Australia|2020-04-05	0.0004031854	Oceania
Oceania|hCoV-19/Australia/SAP327/2020|EPI ISL 483105|B.1|Australia|2020-03-27	Oceania|hCoV-19/Australia/VIC858/2020|EPI ISL 427117|B.1.1|Australia|2020-04-05	0.0003360777	Oceania
Oceania|hCoV-19/Australia/SAP056/2020|EPI ISL 451095|B.1|Australia|2020-03-27	Oceania|hCoV-19/Australia/VIC858/2020|EPI ISL 427117|B.1.1|Australia|2020-04-05	0.0002015541	Oceania
Oceania|hCoV-19/Australia/SAP331/2020|EPI ISL 483109|B.1.370|Australia|2020-03-27	Oceania|hCoV-19/Australia/VIC858/2020|EPI ISL 427117|B.1.1|Australia|2020-04-05	0.0003359510	Oceania
Oceania|hCoV-19/Australia/SAP309/2020|EPI ISL 483092|B|Australia|2020-03-27	Oceania|hCoV-19/Australia/VIC858/2020|EPI ISL 427117|B.1.1|Australia|2020-04-05	0.0004704268	Oceania
Oceania|hCoV-19/New Zealand/20VR1624/2020|EPI ISL 456234|B.1|New Zealand|2020-03-27	Oceania|hCoV-19/Australia/VIC858/2020|EPI ISL 427117|B.1.1|Australia|2020-04-05	0.0002351580	Oceania
Oceania|hCoV-19/Australia/VIC677/2020|EPI ISL 426972|B.1|Australia|2020-03-27	Oceania|hCoV-19/Australia/VIC858/2020|EPI ISL 427117|B.1.1|Australia|2020-04-05	0.0002687621	Oceania
Oceania|hCoV-19/Australia/SAP058/2020|EPI ISL 451097|B.1|Australia|2020-03-27	Oceania|hCoV-19/Australia/VIC858/2020|EPI ISL 427117|B.1.1|Australia|2020-04-05	0.0002351621	Oceania
Oceania|hCoV-19/Australia/VIC665/2020|EPI ISL 426961|B.1|Australia|2020-03-27	Oceania|hCoV-19/Australia/VIC858/2020|EPI ISL 427117|B.1.1|Australia|2020-04-05	0.0002351512	Oceania
Oceania|hCoV-19/Australia/VIC606/2020|EPI ISL 426861|B.1.255|Australia|2020-03-27	Oceania|hCoV-19/Australia/VIC858/2020|EPI ISL 427117|B.1.1|Australia|2020-04-05	0.0002015541	Oceania
Oceania|hCoV-19/New Zealand/20VR2581/2020|EPI ISL 548127|B.1.3|New Zealand|2020-03-27	Oceania|hCoV-19/Australia/VIC858/2020|EPI ISL 427117|B.1.1|Australia|2020-04-05	0.0003360493	Oceania
Oceania|hCoV-19/Australia/NSW305/2020|EPI ISL 451569|B.1|Australia|2020-03-27	Oceania|hCoV-19/Australia/VIC858/2020|EPI ISL 427117|B.1.1|Australia|2020-04-05	0.0002381425	Oceania
Oceania|hCoV-19/Australia/NSW261/2020|EPI ISL 451526|B.1.1|Australia|2020-03-27	Oceania|hCoV-19/Australia/VIC858/2020|EPI ISL 427117|B.1.1|Australia|2020-04-05	0.0000680234	Oceania
Oceania|hCoV-19/Australia/NSW233/2020|EPI ISL 451499|B.1.5|Australia|2020-03-27	Oceania|hCoV-19/Australia/VIC858/2020|EPI ISL 427117|B.1.1|Australia|2020-04-05	0.0002721844	Oceania
Oceania|hCoV-19/Australia/NSW278/2020|EPI ISL 451542|B.1.1|Australia|2020-03-27	Oceania|hCoV-19/Australia/VIC858/2020|EPI ISL 427117|B.1.1|Australia|2020-04-05	0.0000340110	Oceania
Oceania|hCoV-19/Australia/NSW234/2020|EPI ISL 451500|B.1.5|Australia|2020-03-27	Oceania|hCoV-19/Australia/VIC858/2020|EPI ISL 427117|B.1.1|Australia|2020-04-05	0.0001360666	Oceania
Oceania|hCoV-19/Australia/SAP061/2020|EPI ISL 451100|B.1|Australia|2020-03-28	Oceania|hCoV-19/Australia/VIC858/2020|EPI ISL 427117|B.1.1|Australia|2020-04-05	0.0002351619	Oceania
Oceania|hCoV-19/Australia/SAP334/2020|EPI ISL 483111|B.1.5|Australia|2020-03-28	Oceania|hCoV-19/Australia/VIC858/2020|EPI ISL 427117|B.1.1|Australia|2020-04-05	0.0002351580	Oceania
Oceania|hCoV-19/New Zealand/20VR1839/2020|EPI ISL 456280|B.31|New Zealand|2020-03-28	Oceania|hCoV-19/Australia/VIC858/2020|EPI ISL 427117|B.1.1|Australia|2020-04-05	0.0005713104	Oceania
Oceania|hCoV-19/Australia/VIC808/2020|EPI ISL 427082|B.31|Australia|2020-03-28	Oceania|hCoV-19/Australia/VIC858/2020|EPI ISL 427117|B.1.1|Australia|2020-04-05	0.0006385496	Oceania
Oceania|hCoV-19/Australia/VIC652/2020|EPI ISL 426948|B.1.5|Australia|2020-03-28	Oceania|hCoV-19/Australia/VIC858/2020|EPI ISL 427117|B.1.1|Australia|2020-04-05	0.0001343577	Oceania
Oceania|hCoV-19/Australia/SAP062/2020|EPI ISL 451101|B.1|Australia|2020-03-28	Oceania|hCoV-19/Australia/VIC858/2020|EPI ISL 427117|B.1.1|Australia|2020-04-05	0.0002351621	Oceania
Oceania|hCoV-19/Australia/VIC685/2020|EPI ISL 426980|B.40|Australia|2020-03-28	Oceania|hCoV-19/Australia/VIC858/2020|EPI ISL 427117|B.1.1|Australia|2020-04-05	0.0006049188	Oceania
Oceania|hCoV-19/Australia/VIC-CBA3/2020|EPI ISL 420877|B.1.1|Australia|2020-03-28	Oceania|hCoV-19/Australia/VIC858/2020|EPI ISL 427117|B.1.1|Australia|2020-04-05	0.0001343438	Oceania
Oceania|hCoV-19/Australia/VIC644/2020|EPI ISL 426940|B.1|Australia|2020-03-28	Oceania|hCoV-19/Australia/VIC858/2020|EPI ISL 427117|B.1.1|Australia|2020-04-05	0.0003359819	Oceania
Oceania|hCoV-19/Australia/NSW322/2020|EPI ISL 451584|B.1|Australia|2020-03-28	Oceania|hCoV-19/Australia/VIC858/2020|EPI ISL 427117|B.1.1|Australia|2020-04-05	0.0002381425	Oceania
Oceania|hCoV-19/Australia/NSW511/2020|EPI ISL 455051|B.1.5|Australia|2020-03-28	Oceania|hCoV-19/Australia/VIC858/2020|EPI ISL 427117|B.1.1|Australia|2020-04-05	0.0001360666	Oceania
Oceania|hCoV-19/Australia/NSW538/2020|EPI ISL 455077|B.1|Australia|2020-03-28	Oceania|hCoV-19/Australia/VIC858/2020|EPI ISL 427117|B.1.1|Australia|2020-04-05	0.0002381425	Oceania
Oceania|hCoV-19/Australia/NSW225/2020|EPI ISL 451491|B.1.1.296|Australia|2020-03-28	Oceania|hCoV-19/Australia/VIC858/2020|EPI ISL 427117|B.1.1|Australia|2020-04-05	0.0001700848	Oceania
Oceania|hCoV-19/Australia/NSW247/2020|EPI ISL 451512|B.1.5|Australia|2020-03-28	Oceania|hCoV-19/Australia/VIC858/2020|EPI ISL 427117|B.1.1|Australia|2020-04-05	0.0001700918	Oceania
Oceania|hCoV-19/Australia/NSW266/2020|EPI ISL 451531|B.40|Australia|2020-03-28	Oceania|hCoV-19/Australia/VIC858/2020|EPI ISL 427117|B.1.1|Australia|2020-04-05	0.0004764266	Oceania
Oceania|hCoV-19/Australia/NSW227/2020|EPI ISL 451493|B.1|Australia|2020-03-28	Oceania|hCoV-19/Australia/VIC858/2020|EPI ISL 427117|B.1.1|Australia|2020-04-05	0.0002041084	Oceania
Oceania|hCoV-19/Australia/NSW279/2020|EPI ISL 451543|B.1|Australia|2020-03-28	Oceania|hCoV-19/Australia/VIC858/2020|EPI ISL 427117|B.1.1|Australia|2020-04-05	0.0002041179	Oceania
Oceania|hCoV-19/Australia/NSW229/2020|EPI ISL 451495|B.4|Australia|2020-03-28	Oceania|hCoV-19/Australia/VIC858/2020|EPI ISL 427117|B.1.1|Australia|2020-04-05	0.0005785606	Oceania
Oceania|hCoV-19/Australia/VIC639/2020|EPI ISL 426935|B.1|Australia|2020-03-29	Oceania|hCoV-19/Australia/VIC858/2020|EPI ISL 427117|B.1.1|Australia|2020-04-05	0.0002351579	Oceania
Oceania|hCoV-19/Australia/SAP067/2020|EPI ISL 451105|B.1.275|Australia|2020-03-29	Oceania|hCoV-19/Australia/VIC858/2020|EPI ISL 427117|B.1.1|Australia|2020-04-05	0.0002351512	Oceania
Oceania|hCoV-19/Australia/VIC682/2020|EPI ISL 426977|B.1.5|Australia|2020-03-29	Oceania|hCoV-19/Australia/VIC858/2020|EPI ISL 427117|B.1.1|Australia|2020-04-05	0.0001343577	Oceania
Oceania|hCoV-19/Australia/VIC712/2020|EPI ISL 426999|B.1|Australia|2020-03-29	Oceania|hCoV-19/Australia/VIC858/2020|EPI ISL 427117|B.1.1|Australia|2020-04-05	0.0002015541	Oceania
Oceania|hCoV-19/Australia/VIC710/2020|EPI ISL 426997|B.52|Australia|2020-03-29	Oceania|hCoV-19/Australia/VIC858/2020|EPI ISL 427117|B.1.1|Australia|2020-04-05	0.0004032029	Oceania
Oceania|hCoV-19/Australia/SAP065/2020|EPI ISL 451103|B.1|Australia|2020-03-29	Oceania|hCoV-19/Australia/VIC858/2020|EPI ISL 427117|B.1.1|Australia|2020-04-05	0.0002015541	Oceania
Oceania|hCoV-19/Australia/SAP204/2020|EPI ISL 468013|B.1.1|Australia|2020-03-29	Oceania|hCoV-19/Australia/VIC858/2020|EPI ISL 427117|B.1.1|Australia|2020-04-05	0.0000335873	Oceania
Oceania|hCoV-19/Australia/VIC638/2020|EPI ISL 426934|B.1.1|Australia|2020-03-29	Oceania|hCoV-19/Australia/VIC858/2020|EPI ISL 427117|B.1.1|Australia|2020-04-05	0.0000335839	Oceania
Oceania|hCoV-19/Australia/NSW249/2020|EPI ISL 451514|B.1.1|Australia|2020-03-29	Oceania|hCoV-19/Australia/VIC858/2020|EPI ISL 427117|B.1.1|Australia|2020-04-05	0.0000680234	Oceania
Oceania|hCoV-19/Australia/NSW555/2020|EPI ISL 455094|B.1.5|Australia|2020-03-29	Oceania|hCoV-19/Australia/VIC858/2020|EPI ISL 427117|B.1.1|Australia|2020-04-05	0.0002381453	Oceania
Oceania|hCoV-19/Australia/NSW342/2020|EPI ISL 451604|B.1.178|Australia|2020-03-29	Oceania|hCoV-19/Australia/VIC858/2020|EPI ISL 427117|B.1.1|Australia|2020-04-05	0.0002381425	Oceania
Oceania|hCoV-19/Australia/NSW224/2020|EPI ISL 451490|B.1.255|Australia|2020-03-29	Oceania|hCoV-19/Australia/VIC858/2020|EPI ISL 427117|B.1.1|Australia|2020-04-05	0.0002721686	Oceania
Oceania|hCoV-19/Australia/NSW311/2020|EPI ISL 451575|B.1|Australia|2020-03-29	Oceania|hCoV-19/Australia/VIC858/2020|EPI ISL 427117|B.1.1|Australia|2020-04-05	0.0002381425	Oceania
Oceania|hCoV-19/Australia/NSW246/2020|EPI ISL 451511|B.6|Australia|2020-03-29	Oceania|hCoV-19/Australia/VIC858/2020|EPI ISL 427117|B.1.1|Australia|2020-04-05	0.0005444941	Oceania
Oceania|hCoV-19/Australia/WA111/2020|EPI ISL 512764|B.1|Australia|2020-03-29	Oceania|hCoV-19/Australia/VIC858/2020|EPI ISL 427117|B.1.1|Australia|2020-04-05	0.0002041318	Oceania
Oceania|hCoV-19/New Zealand/20VR1837/2020|EPI ISL 456278|B.1|New Zealand|2020-03-29	Oceania|hCoV-19/Australia/VIC858/2020|EPI ISL 427117|B.1.1|Australia|2020-04-05	0.0002351707	Oceania
Oceania|hCoV-19/Australia/VIC744/2020|EPI ISL 427022|B.1.1.8|Australia|2020-03-29	Oceania|hCoV-19/Australia/VIC858/2020|EPI ISL 427117|B.1.1|Australia|2020-04-05	0.0001008947	Oceania
Oceania|hCoV-19/Australia/TAS226/2020|EPI ISL 522655|B.1|Australia|2020-03-29	Oceania|hCoV-19/Australia/VIC858/2020|EPI ISL 427117|B.1.1|Australia|2020-04-05	0.0002354834	Oceania
Oceania|hCoV-19/Australia/VIC731/2020|EPI ISL 427010|B.1.1|Australia|2020-03-30	Oceania|hCoV-19/Australia/VIC858/2020|EPI ISL 427117|B.1.1|Australia|2020-04-05	0.0001007558	Oceania
Oceania|hCoV-19/Australia/VIC779/2020|EPI ISL 427054|B.52|Australia|2020-03-30	Oceania|hCoV-19/Australia/VIC858/2020|EPI ISL 427117|B.1.1|Australia|2020-04-05	0.0005376727	Oceania
Oceania|hCoV-19/Australia/SAP070/2020|EPI ISL 451108|B.1|Australia|2020-03-30	Oceania|hCoV-19/Australia/VIC858/2020|EPI ISL 427117|B.1.1|Australia|2020-04-05	0.0002351620	Oceania
Oceania|hCoV-19/Australia/VIC752/2020|EPI ISL 427029|B.4|Australia|2020-03-30	Oceania|hCoV-19/Australia/VIC858/2020|EPI ISL 427117|B.1.1|Australia|2020-04-05	0.0005713268	Oceania
Oceania|hCoV-19/Australia/SAP451/2020|EPI ISL 508141|B.1|Australia|2020-03-30	Oceania|hCoV-19/Australia/VIC858/2020|EPI ISL 427117|B.1.1|Australia|2020-04-05	0.0004031623	Oceania
Oceania|hCoV-19/Australia/SAP206/2020|EPI ISL 468036|B.1.201|Australia|2020-03-30	Oceania|hCoV-19/Australia/VIC858/2020|EPI ISL 427117|B.1.1|Australia|2020-04-05	0.0002015541	Oceania
Oceania|hCoV-19/Australia/NSW562/2020|EPI ISL 478674|B.1|Australia|2020-03-30	Oceania|hCoV-19/Australia/VIC858/2020|EPI ISL 427117|B.1.1|Australia|2020-04-05	0.0002041179	Oceania
Oceania|hCoV-19/Australia/NSW303/2020|EPI ISL 451567|B.1.1|Australia|2020-03-30	Oceania|hCoV-19/Australia/VIC858/2020|EPI ISL 427117|B.1.1|Australia|2020-04-05	0.0000680234	Oceania
Oceania|hCoV-19/Australia/NSW243/2020|EPI ISL 451509|B.3|Australia|2020-03-30	Oceania|hCoV-19/Australia/VIC858/2020|EPI ISL 427117|B.1.1|Australia|2020-04-05	0.0003742812	Oceania
Oceania|hCoV-19/Australia/NSW292/2020|EPI ISL 451556|B.1.5|Australia|2020-03-30	Oceania|hCoV-19/Australia/VIC858/2020|EPI ISL 427117|B.1.1|Australia|2020-04-05	0.0001360666	Oceania
Oceania|hCoV-19/Australia/NSW268/2020|EPI ISL 451533|B.1|Australia|2020-03-30	Oceania|hCoV-19/Australia/VIC858/2020|EPI ISL 427117|B.1.1|Australia|2020-04-05	0.0002382224	Oceania
Oceania|hCoV-19/Australia/WA86/2020|EPI ISL 512739|B.1.1|Australia|2020-03-30	Oceania|hCoV-19/Australia/VIC858/2020|EPI ISL 427117|B.1.1|Australia|2020-04-05	0.0001700935	Oceania
Oceania|hCoV-19/New Zealand/20VR1856/2020|EPI ISL 456284|B.31|New Zealand|2020-03-30	Oceania|hCoV-19/Australia/VIC858/2020|EPI ISL 427117|B.1.1|Australia|2020-04-05	0.0005376859	Oceania
Oceania|hCoV-19/Australia/NSW581/2020|EPI ISL 478693|B.1|Australia|2020-03-30	Oceania|hCoV-19/Australia/VIC858/2020|EPI ISL 427117|B.1.1|Australia|2020-04-05	0.0002381587	Oceania
Oceania|hCoV-19/Australia/VIC931/2020|EPI ISL 427159|B.1.1.1|Australia|2020-03-30	Oceania|hCoV-19/Australia/VIC858/2020|EPI ISL 427117|B.1.1|Australia|2020-04-05	0.0001343808	Oceania
Oceania|hCoV-19/Australia/VIC780/2020|EPI ISL 427055|B.1.1|Australia|2020-03-30	Oceania|hCoV-19/Australia/VIC858/2020|EPI ISL 427117|B.1.1|Australia|2020-04-05	0.0000671970	Oceania
Oceania|hCoV-19/New Zealand/20VR1862/2020|EPI ISL 456288|B.1|New Zealand|2020-03-30	Oceania|hCoV-19/Australia/VIC858/2020|EPI ISL 427117|B.1.1|Australia|2020-04-05	0.0002352431	Oceania
Oceania|hCoV-19/Australia/VIC753/2020|EPI ISL 427030|B.31|Australia|2020-03-30	Oceania|hCoV-19/Australia/VIC858/2020|EPI ISL 427117|B.1.1|Australia|2020-04-05	0.0005720336	Oceania
Oceania|hCoV-19/Australia/SAP285/2020|EPI ISL 468035|B.1.1|Australia|2020-03-31	Oceania|hCoV-19/Australia/VIC858/2020|EPI ISL 427117|B.1.1|Australia|2020-04-05	0.0001007558	Oceania
Oceania|hCoV-19/Australia/SAP268/2020|EPI ISL 468043|B.3|Australia|2020-03-31	Oceania|hCoV-19/Australia/VIC858/2020|EPI ISL 427117|B.1.1|Australia|2020-04-05	0.0003695684	Oceania
Oceania|hCoV-19/Australia/QLD963/2020|EPI ISL 530226|B.1|Australia|2020-03-31	Oceania|hCoV-19/Australia/VIC858/2020|EPI ISL 427117|B.1.1|Australia|2020-04-05	0.0003359606	Oceania
Oceania|hCoV-19/Australia/WA12/2020|EPI ISL 470830|B.1.5|Australia|2020-03-31	Oceania|hCoV-19/Australia/VIC858/2020|EPI ISL 427117|B.1.1|Australia|2020-04-05	0.0001343577	Oceania
Oceania|hCoV-19/Australia/SAP073/2020|EPI ISL 451110|B.1|Australia|2020-03-31	Oceania|hCoV-19/Australia/VIC858/2020|EPI ISL 427117|B.1.1|Australia|2020-04-05	0.0002015541	Oceania
Oceania|hCoV-19/Australia/SAP087/2020|EPI ISL 451122|B.1|Australia|2020-03-31	Oceania|hCoV-19/Australia/VIC858/2020|EPI ISL 427117|B.1.1|Australia|2020-04-05	0.0003359761	Oceania
Oceania|hCoV-19/Australia/VIC990/2020|EPI ISL 430556|B.1|Australia|2020-03-31	Oceania|hCoV-19/Australia/VIC858/2020|EPI ISL 427117|B.1.1|Australia|2020-04-05	0.0002351512	Oceania
Oceania|hCoV-19/Australia/SAP072/2020|EPI ISL 451109|B.1|Australia|2020-03-31	Oceania|hCoV-19/Australia/VIC858/2020|EPI ISL 427117|B.1.1|Australia|2020-04-05	0.0002351512	Oceania
Oceania|hCoV-19/Australia/NSW293/2020|EPI ISL 451557|A|Australia|2020-03-31	Oceania|hCoV-19/Australia/VIC858/2020|EPI ISL 427117|B.1.1|Australia|2020-04-05	0.0004423585	Oceania
Oceania|hCoV-19/Australia/NSW561/2020|EPI ISL 478673|B.1.1|Australia|2020-03-31	Oceania|hCoV-19/Australia/VIC858/2020|EPI ISL 427117|B.1.1|Australia|2020-04-05	0.0000680253	Oceania
Oceania|hCoV-19/Australia/NSW542/2020|EPI ISL 455081|B.1|Australia|2020-03-31	Oceania|hCoV-19/Australia/VIC858/2020|EPI ISL 427117|B.1.1|Australia|2020-04-05	0.0002381495	Oceania
Oceania|hCoV-19/Australia/NSW273/2020|EPI ISL 451538|B.1|Australia|2020-03-31	Oceania|hCoV-19/Australia/VIC858/2020|EPI ISL 427117|B.1.1|Australia|2020-04-05	0.0002381425	Oceania
Oceania|hCoV-19/Australia/NSW289/2020|EPI ISL 451553|B.1.5|Australia|2020-03-31	Oceania|hCoV-19/Australia/VIC858/2020|EPI ISL 427117|B.1.1|Australia|2020-04-05	0.0002041084	Oceania
Oceania|hCoV-19/Australia/NSW588/2020|EPI ISL 478700|B.1|Australia|2020-03-31	Oceania|hCoV-19/Australia/VIC858/2020|EPI ISL 427117|B.1.1|Australia|2020-04-05	0.0002381425	Oceania
Oceania|hCoV-19/Australia/NSW496/2020|EPI ISL 455036|B.1.5|Australia|2020-03-31	Oceania|hCoV-19/Australia/VIC858/2020|EPI ISL 427117|B.1.1|Australia|2020-04-05	0.0001360666	Oceania
Oceania|hCoV-19/Australia/NSW337/2020|EPI ISL 451599|B.4|Australia|2020-03-31	Oceania|hCoV-19/Australia/VIC858/2020|EPI ISL 427117|B.1.1|Australia|2020-04-05	0.0004423585	Oceania
Oceania|hCoV-19/Australia/NSW329/2020|EPI ISL 451591|B.1.1|Australia|2020-03-31	Oceania|hCoV-19/Australia/VIC858/2020|EPI ISL 427117|B.1.1|Australia|2020-04-05	0.0000680234	Oceania
Oceania|hCoV-19/Australia/NSW314/2020|EPI ISL 451577|B.1.5|Australia|2020-03-31	Oceania|hCoV-19/Australia/VIC858/2020|EPI ISL 427117|B.1.1|Australia|2020-04-05	0.0001700868	Oceania
Oceania|hCoV-19/New Zealand/20VR2004/2020|EPI ISL 456330|B.1.8|New Zealand|2020-04-01	Oceania|hCoV-19/Australia/VIC858/2020|EPI ISL 427117|B.1.1|Australia|2020-04-05	0.0002015563	Oceania
Oceania|hCoV-19/Australia/VPRL007/2020|EPI ISL 455599|B.1|Australia|2020-04-01	Oceania|hCoV-19/Australia/VIC858/2020|EPI ISL 427117|B.1.1|Australia|2020-04-05	0.0002351512	Oceania
Oceania|hCoV-19/Australia/QLD978/2020|EPI ISL 530229|B|Australia|2020-04-01	Oceania|hCoV-19/Australia/VIC858/2020|EPI ISL 427117|B.1.1|Australia|2020-04-05	0.0003023749	Oceania
Oceania|hCoV-19/Australia/QLD968/2020|EPI ISL 530228|B.1|Australia|2020-04-01	Oceania|hCoV-19/Australia/VIC858/2020|EPI ISL 427117|B.1.1|Australia|2020-04-05	0.0002015541	Oceania
Oceania|hCoV-19/Australia/QLD979/2020|EPI ISL 530227|B.1.5|Australia|2020-04-01	Oceania|hCoV-19/Australia/VIC858/2020|EPI ISL 427117|B.1.1|Australia|2020-04-05	0.0002015563	Oceania
Oceania|hCoV-19/Australia/SAP091/2020|EPI ISL 451126|B.1|Australia|2020-04-01	Oceania|hCoV-19/Australia/VIC858/2020|EPI ISL 427117|B.1.1|Australia|2020-04-05	0.0002351512	Oceania
Oceania|hCoV-19/Australia/SAP090/2020|EPI ISL 451125|B.1|Australia|2020-04-01	Oceania|hCoV-19/Australia/VIC858/2020|EPI ISL 427117|B.1.1|Australia|2020-04-05	0.0003695983	Oceania
Oceania|hCoV-19/Australia/NSW589/2020|EPI ISL 478701|B.1|Australia|2020-04-01	Oceania|hCoV-19/Australia/VIC858/2020|EPI ISL 427117|B.1.1|Australia|2020-04-05	0.0002381425	Oceania
Oceania|hCoV-19/Australia/NSW341/2020|EPI ISL 451603|B.1.8|Australia|2020-04-01	Oceania|hCoV-19/Australia/VIC858/2020|EPI ISL 427117|B.1.1|Australia|2020-04-05	0.0002721844	Oceania
Oceania|hCoV-19/Australia/NSW306/2020|EPI ISL 451570|B.1.5|Australia|2020-04-01	Oceania|hCoV-19/Australia/VIC858/2020|EPI ISL 427117|B.1.1|Australia|2020-04-05	0.0001360666	Oceania
Oceania|hCoV-19/Australia/NSW319/2020|EPI ISL 451582|B.1|Australia|2020-04-01	Oceania|hCoV-19/Australia/VIC858/2020|EPI ISL 427117|B.1.1|Australia|2020-04-05	0.0003062246	Oceania
Oceania|hCoV-19/New Zealand/20VR2000/2020|EPI ISL 456327|B.3|New Zealand|2020-04-01	Oceania|hCoV-19/Australia/VIC858/2020|EPI ISL 427117|B.1.1|Australia|2020-04-05	0.0004704928	Oceania
Oceania|hCoV-19/New Zealand/20VR2006/2020|EPI ISL 456331|B.1.8|New Zealand|2020-04-01	Oceania|hCoV-19/Australia/VIC858/2020|EPI ISL 427117|B.1.1|Australia|2020-04-05	0.0002015834	Oceania
Oceania|hCoV-19/Australia/VIC1011/2020|EPI ISL 430547|B.1.5|Australia|2020-04-01	Oceania|hCoV-19/Australia/VIC858/2020|EPI ISL 427117|B.1.1|Australia|2020-04-05	0.0002016250	Oceania
Oceania|hCoV-19/Australia/SAP088/2020|EPI ISL 451123|B.1|Australia|2020-04-01	Oceania|hCoV-19/Australia/VIC858/2020|EPI ISL 427117|B.1.1|Australia|2020-04-05	0.0002353993	Oceania
Oceania|hCoV-19/Australia/VIC798/2020|EPI ISL 427072|B.1.5|Australia|2020-04-01	Oceania|hCoV-19/Australia/VIC858/2020|EPI ISL 427117|B.1.1|Australia|2020-04-05	0.0002360509	Oceania
Oceania|hCoV-19/Australia/VIC799/2020|EPI ISL 427073|B.1|Australia|2020-04-01	Oceania|hCoV-19/Australia/VIC858/2020|EPI ISL 427117|B.1.1|Australia|2020-04-05	0.0003036385	Oceania
Oceania|hCoV-19/Australia/VIC1013/2020|EPI ISL 430553|B.1.5|Australia|2020-04-01	Oceania|hCoV-19/Australia/VIC858/2020|EPI ISL 427117|B.1.1|Australia|2020-04-05	0.0002024207	Oceania
Oceania|hCoV-19/Australia/VIC1015/2020|EPI ISL 430559|B.1|Australia|2020-04-01	Oceania|hCoV-19/Australia/VIC858/2020|EPI ISL 427117|B.1.1|Australia|2020-04-05	0.0002699786	Oceania
Oceania|hCoV-19/Australia/VIC1224/2020|EPI ISL 430522|B.1.5|Australia|2020-04-01	Oceania|hCoV-19/Australia/VIC858/2020|EPI ISL 427117|B.1.1|Australia|2020-04-05	0.0001352022	Oceania
Oceania|hCoV-19/Australia/VIC1018/2020|EPI ISL 430490|B.1|Australia|2020-04-01	Oceania|hCoV-19/Australia/VIC858/2020|EPI ISL 427117|B.1.1|Australia|2020-04-05	0.0002366404	Oceania
Oceania|hCoV-19/Australia/VIC1222/2020|EPI ISL 430519|B.1.5|Australia|2020-04-01	Oceania|hCoV-19/Australia/VIC858/2020|EPI ISL 427117|B.1.1|Australia|2020-04-05	0.0001352296	Oceania
Oceania|hCoV-19/Australia/VIC1214/2020|EPI ISL 430505|B.1.5|Australia|2020-04-01	Oceania|hCoV-19/Australia/VIC858/2020|EPI ISL 427117|B.1.1|Australia|2020-04-05	0.0001690805	Oceania
Oceania|hCoV-19/Australia/VIC1208/2020|EPI ISL 430498|B.1.5|Australia|2020-04-01	Oceania|hCoV-19/Australia/VIC858/2020|EPI ISL 427117|B.1.1|Australia|2020-04-05	0.0003720638	Oceania
Oceania|hCoV-19/Australia/VIC1211/2020|EPI ISL 430501|B.1|Australia|2020-04-01	Oceania|hCoV-19/Australia/VIC858/2020|EPI ISL 427117|B.1.1|Australia|2020-04-05	0.0002710255	Oceania
Oceania|hCoV-19/Australia/VIC1012/2020|EPI ISL 430548|B.1.1|Australia|2020-04-01	Oceania|hCoV-19/Australia/VIC858/2020|EPI ISL 427117|B.1.1|Australia|2020-04-05	0.0000677673	Oceania
Oceania|hCoV-19/Australia/VIC1219/2020|EPI ISL 430516|B.1.22|Australia|2020-04-01	Oceania|hCoV-19/Australia/VIC858/2020|EPI ISL 427117|B.1.1|Australia|2020-04-05	0.0003071574	Oceania
Oceania|hCoV-19/Australia/VIC1212/2020|EPI ISL 430502|B.1|Australia|2020-04-01	Oceania|hCoV-19/Australia/VIC858/2020|EPI ISL 427117|B.1.1|Australia|2020-04-05	0.0003416316	Oceania
Oceania|hCoV-19/Australia/VIC1209/2020|EPI ISL 430499|B.1.1|Australia|2020-04-01	Oceania|hCoV-19/Australia/VIC858/2020|EPI ISL 427117|B.1.1|Australia|2020-04-05	0.0002050532	Oceania
Oceania|hCoV-19/Australia/SAP089/2020|EPI ISL 451124|B.1|Australia|2020-04-01	Oceania|hCoV-19/Australia/VIC858/2020|EPI ISL 427117|B.1.1|Australia|2020-04-05	0.0002052490	Oceania
Oceania|hCoV-19/Australia/VIC1014/2020|EPI ISL 430555|B.1.5|Australia|2020-04-01	Oceania|hCoV-19/Australia/VIC858/2020|EPI ISL 427117|B.1.1|Australia|2020-04-05	0.0002063109	Oceania
Oceania|hCoV-19/Australia/VIC1218/2020|EPI ISL 430515|B.1.5|Australia|2020-04-01	Oceania|hCoV-19/Australia/VIC858/2020|EPI ISL 427117|B.1.1|Australia|2020-04-05	0.0001376299	Oceania
Oceania|hCoV-19/Australia/SAP092/2020|EPI ISL 451127|B.1|Australia|2020-04-01	Oceania|hCoV-19/Australia/VIC858/2020|EPI ISL 427117|B.1.1|Australia|2020-04-05	0.0003468028	Oceania
Oceania|hCoV-19/Australia/VPRL009/2020|EPI ISL 455601|B.1|Australia|2020-04-01	Oceania|hCoV-19/Australia/VIC858/2020|EPI ISL 427117|B.1.1|Australia|2020-04-05	0.0002083416	Oceania
Oceania|hCoV-19/Australia/VIC1213/2020|EPI ISL 430503|B.1|Australia|2020-04-01	Oceania|hCoV-19/Australia/VIC858/2020|EPI ISL 427117|B.1.1|Australia|2020-04-05	0.0003475076	Oceania
Oceania|hCoV-19/Australia/VIC1215/2020|EPI ISL 430508|B.1|Australia|2020-04-01	Oceania|hCoV-19/Australia/VIC858/2020|EPI ISL 427117|B.1.1|Australia|2020-04-05	0.0002444219	Oceania
Oceania|hCoV-19/Australia/VIC1010/2020|EPI ISL 430560|B.1|Australia|2020-04-01	Oceania|hCoV-19/Australia/VIC858/2020|EPI ISL 427117|B.1.1|Australia|2020-04-05	0.0002453594	Oceania
Oceania|hCoV-19/New Zealand/20VR1995/2020|EPI ISL 456325|B|New Zealand|2020-04-01	Oceania|hCoV-19/Australia/VIC858/2020|EPI ISL 427117|B.1.1|Australia|2020-04-05	0.0002464895	Oceania
Oceania|hCoV-19/New Zealand/20VR2022/2020|EPI ISL 456337|B.1|New Zealand|2020-04-01	Oceania|hCoV-19/Australia/VIC858/2020|EPI ISL 427117|B.1.1|Australia|2020-04-05	0.0001766538	Oceania
Oceania|hCoV-19/Australia/QLD973/2020|EPI ISL 530231|B.1.5|Australia|2020-04-02	Oceania|hCoV-19/Australia/VIC858/2020|EPI ISL 427117|B.1.1|Australia|2020-04-05	0.0003023778	Oceania
Oceania|hCoV-19/Australia/QLD1015/2020|EPI ISL 530275|B.1|Australia|2020-04-02	Oceania|hCoV-19/Australia/VIC858/2020|EPI ISL 427117|B.1.1|Australia|2020-04-05	0.0002015541	Oceania
Oceania|hCoV-19/Australia/VPRL005/2020|EPI ISL 455597|B.1|Australia|2020-04-02	Oceania|hCoV-19/Australia/VIC858/2020|EPI ISL 427117|B.1.1|Australia|2020-04-05	0.0002351512	Oceania
Oceania|hCoV-19/Australia/NSW2431/2020|EPI ISL 527015|B.1.1|Australia|2020-04-02	Oceania|hCoV-19/Australia/VIC858/2020|EPI ISL 427117|B.1.1|Australia|2020-04-05	0.0000671691	Oceania
Oceania|hCoV-19/Australia/VIC812/2020|EPI ISL 427085|B.4|Australia|2020-04-02	Oceania|hCoV-19/Australia/VIC858/2020|EPI ISL 427117|B.1.1|Australia|2020-04-05	0.0005376588	Oceania
Oceania|hCoV-19/Australia/SAP019/2020|EPI ISL 468017|B.1|Australia|2020-04-02	Oceania|hCoV-19/Australia/VIC858/2020|EPI ISL 427117|B.1.1|Australia|2020-04-05	0.0002015541	Oceania
Oceania|hCoV-19/New Zealand/20VR2095/2020|EPI ISL 548123|B.1.1.75|New Zealand|2020-04-02	Oceania|hCoV-19/Australia/VIC858/2020|EPI ISL 427117|B.1.1|Australia|2020-04-05	0.0001679635	Oceania
Oceania|hCoV-19/Australia/NSW290/2020|EPI ISL 451554|B.1|Australia|2020-04-02	Oceania|hCoV-19/Australia/VIC858/2020|EPI ISL 427117|B.1.1|Australia|2020-04-05	0.0002721892	Oceania
Oceania|hCoV-19/Australia/NSW270/2020|EPI ISL 451535|B.3|Australia|2020-04-02	Oceania|hCoV-19/Australia/VIC858/2020|EPI ISL 427117|B.1.1|Australia|2020-04-05	0.0004083153	Oceania
Oceania|hCoV-19/Australia/NSW284/2020|EPI ISL 451548|B.1.5|Australia|2020-04-02	Oceania|hCoV-19/Australia/VIC858/2020|EPI ISL 427117|B.1.1|Australia|2020-04-05	0.0001360666	Oceania
Oceania|hCoV-19/Australia/NSW349/2020|EPI ISL 451610|B.1.3|Australia|2020-04-02	Oceania|hCoV-19/Australia/VIC858/2020|EPI ISL 427117|B.1.1|Australia|2020-04-05	0.0003062987	Oceania
Oceania|hCoV-19/Australia/NSW624/2020|EPI ISL 490033|B.1.1|Australia|2020-04-02	Oceania|hCoV-19/Australia/VIC858/2020|EPI ISL 427117|B.1.1|Australia|2020-04-05	0.0000340110	Oceania
Oceania|hCoV-19/Australia/NSW277/2020|EPI ISL 451541|B.1.1|Australia|2020-04-02	Oceania|hCoV-19/Australia/VIC858/2020|EPI ISL 427117|B.1.1|Australia|2020-04-05	0.0000680234	Oceania
Oceania|hCoV-19/New Zealand/20VR1910/2020|EPI ISL 456305|B.31|New Zealand|2020-04-02	Oceania|hCoV-19/Australia/VIC858/2020|EPI ISL 427117|B.1.1|Australia|2020-04-05	0.0005713486	Oceania
Oceania|hCoV-19/New Zealand/20VR1887/2020|EPI ISL 456294|B.1|New Zealand|2020-04-02	Oceania|hCoV-19/Australia/VIC858/2020|EPI ISL 427117|B.1.1|Australia|2020-04-05	0.0002015651	Oceania
Oceania|hCoV-19/Australia/SAP014/2020|EPI ISL 468019|B.1|Australia|2020-04-02	Oceania|hCoV-19/Australia/VIC858/2020|EPI ISL 427117|B.1.1|Australia|2020-04-05	0.0002015811	Oceania
Oceania|hCoV-19/New Zealand/20VR1907/2020|EPI ISL 456303|B.1|New Zealand|2020-04-02	Oceania|hCoV-19/Australia/VIC858/2020|EPI ISL 427117|B.1.1|Australia|2020-04-05	0.0003024614	Oceania
Oceania|hCoV-19/Australia/SAP018/2020|EPI ISL 467994|B.1|Australia|2020-04-02	Oceania|hCoV-19/Australia/VIC858/2020|EPI ISL 427117|B.1.1|Australia|2020-04-05	0.0002691747	Oceania
Oceania|hCoV-19/Australia/VIC1025/2020|EPI ISL 430532|B.1.5|Australia|2020-04-02	Oceania|hCoV-19/Australia/VIC858/2020|EPI ISL 427117|B.1.1|Australia|2020-04-05	0.0001346607	Oceania
Oceania|hCoV-19/Australia/SAP093/2020|EPI ISL 451128|B.1|Australia|2020-04-02	Oceania|hCoV-19/Australia/VIC858/2020|EPI ISL 427117|B.1.1|Australia|2020-04-05	0.0002357768	Oceania
Oceania|hCoV-19/Australia/SAP017/2020|EPI ISL 468012|B.1|Australia|2020-04-02	Oceania|hCoV-19/Australia/VIC858/2020|EPI ISL 427117|B.1.1|Australia|2020-04-05	0.0002367175	Oceania
Oceania|hCoV-19/Australia/VIC1232/2020|EPI ISL 563551|B.1.5|Australia|2020-04-02	Oceania|hCoV-19/Australia/VIC858/2020|EPI ISL 427117|B.1.1|Australia|2020-04-05	0.0001352937	Oceania
Oceania|hCoV-19/Australia/SAP015/2020|EPI ISL 467990|B.1|Australia|2020-04-02	Oceania|hCoV-19/Australia/VIC858/2020|EPI ISL 427117|B.1.1|Australia|2020-04-05	0.0002029857	Oceania
Oceania|hCoV-19/Australia/VIC1024/2020|EPI ISL 430531|B.1|Australia|2020-04-02	Oceania|hCoV-19/Australia/VIC858/2020|EPI ISL 427117|B.1.1|Australia|2020-04-05	0.0002033708	Oceania
Oceania|hCoV-19/Australia/VIC814/2020|EPI ISL 427087|B.1.1|Australia|2020-04-02	Oceania|hCoV-19/Australia/VIC858/2020|EPI ISL 427117|B.1.1|Australia|2020-04-05	0.0001701638	Oceania
Oceania|hCoV-19/Australia/VIC1234/2020|EPI ISL 430511|B.1.1|Australia|2020-04-02	Oceania|hCoV-19/Australia/VIC858/2020|EPI ISL 427117|B.1.1|Australia|2020-04-05	0.0001022563	Oceania
Oceania|hCoV-19/Australia/VIC1231/2020|EPI ISL 561957|B.1|Australia|2020-04-02	Oceania|hCoV-19/Australia/VIC858/2020|EPI ISL 427117|B.1.1|Australia|2020-04-05	0.0002046052	Oceania
Oceania|hCoV-19/Australia/ACT0073/2020|EPI ISL 498533|B.1.1|Australia|2020-04-02	Oceania|hCoV-19/Australia/VIC858/2020|EPI ISL 427117|B.1.1|Australia|2020-04-05	0.0000343781	Oceania
Oceania|hCoV-19/Australia/TAS105/2020|EPI ISL 522571|B.1|Australia|2020-04-02	Oceania|hCoV-19/Australia/VIC858/2020|EPI ISL 427117|B.1.1|Australia|2020-04-05	0.0002053610	Oceania
Oceania|hCoV-19/Australia/TAS173/2020|EPI ISL 522626|B.1.5|Australia|2020-04-02	Oceania|hCoV-19/Australia/VIC858/2020|EPI ISL 427117|B.1.1|Australia|2020-04-05	0.0002080700	Oceania
Oceania|hCoV-19/Australia/VIC1881/2020|EPI ISL 480571|B.1.1|Australia|2020-04-02	Oceania|hCoV-19/Australia/VIC858/2020|EPI ISL 427117|B.1.1|Australia|2020-04-05	0.0000693974	Oceania
Oceania|hCoV-19/Australia/VIC815/2020|EPI ISL 427088|B.1|Australia|2020-04-02	Oceania|hCoV-19/Australia/VIC858/2020|EPI ISL 427117|B.1.1|Australia|2020-04-05	0.0003490230	Oceania
Oceania|hCoV-19/Australia/VIC813/2020|EPI ISL 427086|B.4|Australia|2020-04-02	Oceania|hCoV-19/Australia/VIC858/2020|EPI ISL 427117|B.1.1|Australia|2020-04-05	0.0005622149	Oceania
Oceania|hCoV-19/Australia/VIC1046/2020|EPI ISL 430550|B.1|Australia|2020-04-03	Oceania|hCoV-19/Australia/VIC858/2020|EPI ISL 427117|B.1.1|Australia|2020-04-05	0.0002351619	Oceania
Oceania|hCoV-19/Australia/VIC820/2020|EPI ISL 427092|B.1|Australia|2020-04-03	Oceania|hCoV-19/Australia/VIC858/2020|EPI ISL 427117|B.1.1|Australia|2020-04-05	0.0003023497	Oceania
Oceania|hCoV-19/Australia/VIC828/2020|EPI ISL 427096|B.1.1|Australia|2020-04-03	Oceania|hCoV-19/Australia/VIC858/2020|EPI ISL 427117|B.1.1|Australia|2020-04-05	0.0002015332	Oceania
Oceania|hCoV-19/New Zealand/20VR2096/2020|EPI ISL 548124|B.40|New Zealand|2020-04-03	Oceania|hCoV-19/Australia/VIC858/2020|EPI ISL 427117|B.1.1|Australia|2020-04-05	0.0004704403	Oceania
Oceania|hCoV-19/Australia/SAP226/2020|EPI ISL 468024|B.1.1.1|Australia|2020-04-03	Oceania|hCoV-19/Australia/VIC858/2020|EPI ISL 427117|B.1.1|Australia|2020-04-05	0.0002015390	Oceania
Oceania|hCoV-19/Australia/VIC1041/2020|EPI ISL 430536|B.1|Australia|2020-04-03	Oceania|hCoV-19/Australia/VIC858/2020|EPI ISL 427117|B.1.1|Australia|2020-04-05	0.0002351512	Oceania
Oceania|hCoV-19/Australia/VIC824/2020|EPI ISL 427095|B.1|Australia|2020-04-03	Oceania|hCoV-19/Australia/VIC858/2020|EPI ISL 427117|B.1.1|Australia|2020-04-05	0.0002687498	Oceania
Oceania|hCoV-19/Australia/SAP437/2020|EPI ISL 508128|B.1.1|Australia|2020-04-03	Oceania|hCoV-19/Australia/VIC858/2020|EPI ISL 427117|B.1.1|Australia|2020-04-05	0.0001679380	Oceania
Oceania|hCoV-19/Australia/QLD967/2020|EPI ISL 530232|B.1|Australia|2020-04-03	Oceania|hCoV-19/Australia/VIC858/2020|EPI ISL 427117|B.1.1|Australia|2020-04-05	0.0002015541	Oceania
Oceania|hCoV-19/Australia/NSW301/2020|EPI ISL 451565|B.4|Australia|2020-04-03	Oceania|hCoV-19/Australia/VIC858/2020|EPI ISL 427117|B.1.1|Australia|2020-04-05	0.0005445005	Oceania
Oceania|hCoV-19/Australia/NSW287/2020|EPI ISL 451551|B.1.1|Australia|2020-04-03	Oceania|hCoV-19/Australia/VIC858/2020|EPI ISL 427117|B.1.1|Australia|2020-04-05	0.0000680234	Oceania
Oceania|hCoV-19/Australia/NSW269/2020|EPI ISL 451534|B.1|Australia|2020-04-03	Oceania|hCoV-19/Australia/VIC858/2020|EPI ISL 427117|B.1.1|Australia|2020-04-05	0.0002381425	Oceania
Oceania|hCoV-19/Australia/WA13/2020|EPI ISL 470831|B.1|Australia|2020-04-03	Oceania|hCoV-19/Australia/VIC858/2020|EPI ISL 427117|B.1.1|Australia|2020-04-05	0.0002687857	Oceania
Oceania|hCoV-19/Australia/VIC1039/2020|EPI ISL 430535|B.1.1.8|Australia|2020-04-03	Oceania|hCoV-19/Australia/VIC858/2020|EPI ISL 427117|B.1.1|Australia|2020-04-05	0.0001347374	Oceania
Oceania|hCoV-19/Australia/VIC821/2020|EPI ISL 427093|B.1.5|Australia|2020-04-03	Oceania|hCoV-19/Australia/VIC858/2020|EPI ISL 427117|B.1.1|Australia|2020-04-05	0.0001353622	Oceania
Oceania|hCoV-19/Australia/VIC1045/2020|EPI ISL 430546|B.1|Australia|2020-04-03	Oceania|hCoV-19/Australia/VIC858/2020|EPI ISL 427117|B.1.1|Australia|2020-04-05	0.0002031780	Oceania
Oceania|hCoV-19/Australia/VIC1044/2020|EPI ISL 430540|B.3|Australia|2020-04-03	Oceania|hCoV-19/Australia/VIC858/2020|EPI ISL 427117|B.1.1|Australia|2020-04-05	0.0004073038	Oceania
Oceania|hCoV-19/Australia/SAP145/2020|EPI ISL 467987|B.1|Australia|2020-04-03	Oceania|hCoV-19/Australia/VIC858/2020|EPI ISL 427117|B.1.1|Australia|2020-04-05	0.0002388036	Oceania
Oceania|hCoV-19/Australia/VIC1038/2020|EPI ISL 430534|B.1.1|Australia|2020-04-03	Oceania|hCoV-19/Australia/VIC858/2020|EPI ISL 427117|B.1.1|Australia|2020-04-05	0.0000000000	Oceania
Oceania|hCoV-19/New Zealand/20VR2055/2020|EPI ISL 456350|B.1.1|New Zealand|2020-04-03	Oceania|hCoV-19/Australia/VIC858/2020|EPI ISL 427117|B.1.1|Australia|2020-04-05	0.0000342239	Oceania
Oceania|hCoV-19/New Zealand/20VR1947/2020|EPI ISL 456318|B.31|New Zealand|2020-04-03	Oceania|hCoV-19/Australia/VIC858/2020|EPI ISL 427117|B.1.1|Australia|2020-04-05	0.0006164672	Oceania
Oceania|hCoV-19/New Zealand/20VR1927/2020|EPI ISL 456311|B.1|New Zealand|2020-04-03	Oceania|hCoV-19/Australia/VIC858/2020|EPI ISL 427117|B.1.1|Australia|2020-04-05	0.0002054669	Oceania
Oceania|hCoV-19/New Zealand/20VR1928/2020|EPI ISL 456312|B|New Zealand|2020-04-03	Oceania|hCoV-19/Australia/VIC858/2020|EPI ISL 427117|B.1.1|Australia|2020-04-05	0.0002054140	Oceania
Oceania|hCoV-19/Australia/VIC818/2020|EPI ISL 427090|B.1.22|Australia|2020-04-03	Oceania|hCoV-19/Australia/VIC858/2020|EPI ISL 427117|B.1.1|Australia|2020-04-05	0.0004807247	Oceania
Oceania|hCoV-19/Australia/SAP247/2020|EPI ISL 483081|B.1|Australia|2020-04-03	Oceania|hCoV-19/Australia/VIC858/2020|EPI ISL 427117|B.1.1|Australia|2020-04-05	0.0002749627	Oceania
Oceania|hCoV-19/Australia/VIC816/2020|EPI ISL 427089|B.1.5|Australia|2020-04-03	Oceania|hCoV-19/Australia/VIC858/2020|EPI ISL 427117|B.1.1|Australia|2020-04-05	0.0002766906	Oceania
Oceania|hCoV-19/New Zealand/20VR1929/2020|EPI ISL 456313|B|New Zealand|2020-04-03	Oceania|hCoV-19/Australia/VIC858/2020|EPI ISL 427117|B.1.1|Australia|2020-04-05	0.0001760754	Oceania
Oceania|hCoV-19/Australia/VIC837/2020|EPI ISL 427101|B.1.22|Australia|2020-04-04	Oceania|hCoV-19/Australia/VIC858/2020|EPI ISL 427117|B.1.1|Australia|2020-04-05	0.0003359509	Oceania
Oceania|hCoV-19/Australia/NSW2544/2020|EPI ISL 527045|B.1|Australia|2020-04-04	Oceania|hCoV-19/Australia/VIC858/2020|EPI ISL 427117|B.1.1|Australia|2020-04-05	0.0002687621	Oceania
Oceania|hCoV-19/Australia/NSW2543/2020|EPI ISL 527044|B.1|Australia|2020-04-04	Oceania|hCoV-19/Australia/VIC858/2020|EPI ISL 427117|B.1.1|Australia|2020-04-05	0.0003023723	Oceania
Oceania|hCoV-19/Australia/NSW2550/2020|EPI ISL 527051|B.1.98|Australia|2020-04-04	Oceania|hCoV-19/Australia/VIC858/2020|EPI ISL 427117|B.1.1|Australia|2020-04-05	0.0002351404	Oceania
Oceania|hCoV-19/Australia/VIC848/2020|EPI ISL 427108|B.1|Australia|2020-04-04	Oceania|hCoV-19/Australia/VIC858/2020|EPI ISL 427117|B.1.1|Australia|2020-04-05	0.0002351621	Oceania
Oceania|hCoV-19/Australia/NSW2548/2020|EPI ISL 527049|B.1.98|Australia|2020-04-04	Oceania|hCoV-19/Australia/VIC858/2020|EPI ISL 427117|B.1.1|Australia|2020-04-05	0.0003695877	Oceania
Oceania|hCoV-19/Australia/NSW2536/2020|EPI ISL 527039|B.1.98|Australia|2020-04-04	Oceania|hCoV-19/Australia/VIC858/2020|EPI ISL 427117|B.1.1|Australia|2020-04-05	0.0003023636	Oceania
Oceania|hCoV-19/Australia/NSW2547/2020|EPI ISL 527048|B.1|Australia|2020-04-04	Oceania|hCoV-19/Australia/VIC858/2020|EPI ISL 427117|B.1.1|Australia|2020-04-05	0.0002351539	Oceania
Oceania|hCoV-19/Australia/VIC843/2020|EPI ISL 427103|B.1.5|Australia|2020-04-04	Oceania|hCoV-19/Australia/VIC858/2020|EPI ISL 427117|B.1.1|Australia|2020-04-05	0.0001343577	Oceania
Oceania|hCoV-19/Australia/VIC842/2020|EPI ISL 427102|B.1|Australia|2020-04-04	Oceania|hCoV-19/Australia/VIC858/2020|EPI ISL 427117|B.1.1|Australia|2020-04-05	0.0003359606	Oceania
Oceania|hCoV-19/Australia/NSW2551/2020|EPI ISL 527052|B.1.98|Australia|2020-04-04	Oceania|hCoV-19/Australia/VIC858/2020|EPI ISL 427117|B.1.1|Australia|2020-04-05	0.0003359819	Oceania
Oceania|hCoV-19/Australia/NSW2545/2020|EPI ISL 527046|B.40|Australia|2020-04-04	Oceania|hCoV-19/Australia/VIC858/2020|EPI ISL 427117|B.1.1|Australia|2020-04-05	0.0004368083	Oceania
Oceania|hCoV-19/Australia/NSW2549/2020|EPI ISL 527050|B.1.98|Australia|2020-04-04	Oceania|hCoV-19/Australia/VIC858/2020|EPI ISL 427117|B.1.1|Australia|2020-04-05	0.0004368235	Oceania
Oceania|hCoV-19/Australia/VIC846/2020|EPI ISL 427106|B.4|Australia|2020-04-04	Oceania|hCoV-19/Australia/VIC858/2020|EPI ISL 427117|B.1.1|Australia|2020-04-05	0.0005712841	Oceania
Oceania|hCoV-19/Australia/VIC845/2020|EPI ISL 427105|B.1.22|Australia|2020-04-04	Oceania|hCoV-19/Australia/VIC858/2020|EPI ISL 427117|B.1.1|Australia|2020-04-05	0.0003695707	Oceania
Oceania|hCoV-19/Australia/NSW2542/2020|EPI ISL 527043|B.1|Australia|2020-04-04	Oceania|hCoV-19/Australia/VIC858/2020|EPI ISL 427117|B.1.1|Australia|2020-04-05	0.0002687699	Oceania
Oceania|hCoV-19/Australia/VIC1062/2020|EPI ISL 430578|B.1.5|Australia|2020-04-04	Oceania|hCoV-19/Australia/VIC858/2020|EPI ISL 427117|B.1.1|Australia|2020-04-05	0.0002687699	Oceania
Oceania|hCoV-19/Australia/NSW298/2020|EPI ISL 451562|B.1.5|Australia|2020-04-04	Oceania|hCoV-19/Australia/VIC858/2020|EPI ISL 427117|B.1.1|Australia|2020-04-05	0.0002721638	Oceania
Oceania|hCoV-19/Australia/NSW295/2020|EPI ISL 451559|B.4|Australia|2020-04-04	Oceania|hCoV-19/Australia/VIC858/2020|EPI ISL 427117|B.1.1|Australia|2020-04-05	0.0004423585	Oceania
Oceania|hCoV-19/Australia/NSW296/2020|EPI ISL 451560|B.1.1|Australia|2020-04-04	Oceania|hCoV-19/Australia/VIC858/2020|EPI ISL 427117|B.1.1|Australia|2020-04-05	0.0000680234	Oceania
Oceania|hCoV-19/Australia/NSW309/2020|EPI ISL 451573|B.1.5|Australia|2020-04-04	Oceania|hCoV-19/Australia/VIC858/2020|EPI ISL 427117|B.1.1|Australia|2020-04-05	0.0001700918	Oceania
Oceania|hCoV-19/New Zealand/20VR2063/2020|EPI ISL 456355|B.1.1|New Zealand|2020-04-04	Oceania|hCoV-19/Australia/VIC858/2020|EPI ISL 427117|B.1.1|Australia|2020-04-05	0.0000335861	Oceania
Oceania|hCoV-19/New Zealand/20VR1936/2020|EPI ISL 456315|B.1|New Zealand|2020-04-04	Oceania|hCoV-19/Australia/VIC858/2020|EPI ISL 427117|B.1.1|Australia|2020-04-05	0.0002352182	Oceania
Oceania|hCoV-19/Australia/VIC851/2020|EPI ISL 427111|B.1.1|Australia|2020-04-04	Oceania|hCoV-19/Australia/VIC858/2020|EPI ISL 427117|B.1.1|Australia|2020-04-05	0.0000671940	Oceania
Oceania|hCoV-19/Australia/VIC849/2020|EPI ISL 427109|B.1|Australia|2020-04-04	Oceania|hCoV-19/Australia/VIC858/2020|EPI ISL 427117|B.1.1|Australia|2020-04-05	0.0002016624	Oceania
Oceania|hCoV-19/Australia/VIC850/2020|EPI ISL 427110|B.1.1|Australia|2020-04-04	Oceania|hCoV-19/Australia/VIC858/2020|EPI ISL 427117|B.1.1|Australia|2020-04-05	0.0000336845	Oceania
Oceania|hCoV-19/Australia/VIC852/2020|EPI ISL 427112|B.1.1|Australia|2020-04-04	Oceania|hCoV-19/Australia/VIC858/2020|EPI ISL 427117|B.1.1|Australia|2020-04-05	0.0000339417	Oceania
Oceania|hCoV-19/Australia/VIC829/2020|EPI ISL 427097|B.1.5|Australia|2020-04-04	Oceania|hCoV-19/Australia/VIC858/2020|EPI ISL 427117|B.1.1|Australia|2020-04-05	0.0001706402	Oceania
Oceania|hCoV-19/Australia/VIC1276/2020|EPI ISL 430685|B.1.1.10|Australia|2020-04-04	Oceania|hCoV-19/Australia/VIC858/2020|EPI ISL 427117|B.1.1|Australia|2020-04-05	0.0002054087	Oceania
Oceania|hCoV-19/Australia/VIC834/2020|EPI ISL 427099|B.1|Australia|2020-04-04	Oceania|hCoV-19/Australia/VIC858/2020|EPI ISL 427117|B.1.1|Australia|2020-04-05	0.0002090518	Oceania
Oceania|hCoV-19/Australia/VIC844/2020|EPI ISL 427104|B.1.5|Australia|2020-04-04	Oceania|hCoV-19/Australia/VIC858/2020|EPI ISL 427117|B.1.1|Australia|2020-04-05	0.0002457439	Oceania
Oceania|hCoV-19/New Zealand/20VR2097/2020|EPI ISL 456376|B.1.370|New Zealand|2020-04-05	Oceania|hCoV-19/Australia/VIC858/2020|EPI ISL 427117|B.1.1|Australia|2020-04-05	0.0003023490	Oceania
Oceania|hCoV-19/Australia/VIC857/2020|EPI ISL 427116|B.1|Australia|2020-04-05	Oceania|hCoV-19/Australia/VIC858/2020|EPI ISL 427117|B.1.1|Australia|2020-04-05	0.0002351512	Oceania
Oceania|hCoV-19/Australia/NSW02/2020|EPI ISL 408976|B|Australia|2020-01-22	Oceania|hCoV-19/Australia/VIC860/2020|EPI ISL 427118|B.1.1|Australia|2020-04-05	0.0003027754	Oceania
Oceania|hCoV-19/Australia/NSW01/2020|EPI ISL 407893|A|Australia|2020-01-24	Oceania|hCoV-19/Australia/VIC860/2020|EPI ISL 427118|B.1.1|Australia|2020-04-05	0.0003023445	Oceania
Oceania|hCoV-19/Australia/NSW04/2020|EPI ISL 417030|A|Australia|2020-01-24	Oceania|hCoV-19/Australia/VIC860/2020|EPI ISL 427118|B.1.1|Australia|2020-04-05	0.0004031507	Oceania
Oceania|hCoV-19/Australia/VIC02/2020|EPI ISL 416410|B|Australia|2020-01-24	Oceania|hCoV-19/Australia/VIC860/2020|EPI ISL 427118|B.1.1|Australia|2020-04-05	0.0003051462	Oceania
Oceania|hCoV-19/Australia/VIC01/2020|EPI ISL 406844|B|Australia|2020-01-25	Oceania|hCoV-19/Australia/VIC860/2020|EPI ISL 427118|B.1.1|Australia|2020-04-05	0.0003360890	Oceania
Oceania|hCoV-19/Australia/NSW03/2020|EPI ISL 408977|B|Australia|2020-01-25	Oceania|hCoV-19/Australia/VIC860/2020|EPI ISL 427118|B.1.1|Australia|2020-04-05	0.0002687575	Oceania
Oceania|hCoV-19/Australia/NSW2153/2020|EPI ISL 509505|B.1.5|Australia|2020-01-25	Oceania|hCoV-19/Australia/VIC860/2020|EPI ISL 427118|B.1.1|Australia|2020-04-05	0.0001343705	Oceania
Oceania|hCoV-19/Australia/QLD01/2020|EPI ISL 407894|A|Australia|2020-01-28	Oceania|hCoV-19/Australia/VIC860/2020|EPI ISL 427118|B.1.1|Australia|2020-04-05	0.0003695684	Oceania
Oceania|hCoV-19/Australia/VPRL014/2020|EPI ISL 455603|B.1|Australia|2020-01-30	Oceania|hCoV-19/Australia/VIC860/2020|EPI ISL 427118|B.1.1|Australia|2020-04-05	0.0003023444	Oceania
Oceania|hCoV-19/Australia/QLD02/2020|EPI ISL 407896|A|Australia|2020-01-30	Oceania|hCoV-19/Australia/VIC860/2020|EPI ISL 427118|B.1.1|Australia|2020-04-05	0.0004367806	Oceania
Oceania|hCoV-19/Australia/SA01/2020|EPI ISL 480778|B.1|Australia|2020-01-30	Oceania|hCoV-19/Australia/VIC860/2020|EPI ISL 427118|B.1.1|Australia|2020-04-05	0.0003027512	Oceania
Oceania|hCoV-19/Australia/SA04/2020|EPI ISL 480781|B.1|Australia|2020-01-30	Oceania|hCoV-19/Australia/VIC860/2020|EPI ISL 427118|B.1.1|Australia|2020-04-05	0.0003041526	Oceania
Oceania|hCoV-19/Australia/VIC13/2020|EPI ISL 419733|B|Australia|2020-01-31	Oceania|hCoV-19/Australia/VIC860/2020|EPI ISL 427118|B.1.1|Australia|2020-04-05	0.0003700426	Oceania
Oceania|hCoV-19/Australia/VIC14/2020|EPI ISL 419734|B|Australia|2020-02-02	Oceania|hCoV-19/Australia/VIC860/2020|EPI ISL 427118|B.1.1|Australia|2020-04-05	0.0002730649	Oceania
Oceania|hCoV-19/Australia/QLD03/2020|EPI ISL 410717|A|Australia|2020-02-05	Oceania|hCoV-19/Australia/VIC860/2020|EPI ISL 427118|B.1.1|Australia|2020-04-05	0.0004031738	Oceania
Oceania|hCoV-19/Australia/QLD04/2020|EPI ISL 410718|A|Australia|2020-02-05	Oceania|hCoV-19/Australia/VIC860/2020|EPI ISL 427118|B.1.1|Australia|2020-04-05	0.0003695684	Oceania
Oceania|hCoV-19/Australia/VIC07/2020|EPI ISL 416415|A|Australia|2020-02-08	Oceania|hCoV-19/Australia/VIC860/2020|EPI ISL 427118|B.1.1|Australia|2020-04-05	0.0004031738	Oceania
Oceania|hCoV-19/Australia/SAP097/2020|EPI ISL 468039|B|Australia|2020-02-22	Oceania|hCoV-19/Australia/VIC860/2020|EPI ISL 427118|B.1.1|Australia|2020-04-05	0.0003359761	Oceania
Oceania|hCoV-19/Australia/WA11/2020|EPI ISL 420456|B|Australia|2020-02-22	Oceania|hCoV-19/Australia/VIC860/2020|EPI ISL 427118|B.1.1|Australia|2020-04-05	0.0003359945	Oceania
Oceania|hCoV-19/Australia/WA34/2020|EPI ISL 470851|B|Australia|2020-02-27	Oceania|hCoV-19/Australia/VIC860/2020|EPI ISL 427118|B.1.1|Australia|2020-04-05	0.0003359606	Oceania
Oceania|hCoV-19/New Zealand/20VR0174/2020|EPI ISL 413490|B.4|New Zealand|2020-02-27	Oceania|hCoV-19/Australia/VIC860/2020|EPI ISL 427118|B.1.1|Australia|2020-04-05	0.0004032787	Oceania
Oceania|hCoV-19/Australia/NSW05/2020|EPI ISL 412975|B.4|Australia|2020-02-28	Oceania|hCoV-19/Australia/VIC860/2020|EPI ISL 427118|B.1.1|Australia|2020-04-05	0.0004368334	Oceania
Oceania|hCoV-19/Australia/QLDID922/2020|EPI ISL 418799|B|Australia|2020-02-28	Oceania|hCoV-19/Australia/VIC860/2020|EPI ISL 427118|B.1.1|Australia|2020-04-05	0.0004031623	Oceania
Oceania|hCoV-19/Australia/NSW09/2020|EPI ISL 413595|B.4|Australia|2020-02-28	Oceania|hCoV-19/Australia/VIC860/2020|EPI ISL 427118|B.1.1|Australia|2020-04-05	0.0004764019	Oceania
Oceania|hCoV-19/Australia/NSW08/2020|EPI ISL 413594|B|Australia|2020-02-28	Oceania|hCoV-19/Australia/VIC860/2020|EPI ISL 427118|B.1.1|Australia|2020-04-05	0.0002381414	Oceania
Oceania|hCoV-19/Australia/NSW10/2020|EPI ISL 413596|B|Australia|2020-02-28	Oceania|hCoV-19/Australia/VIC860/2020|EPI ISL 427118|B.1.1|Australia|2020-04-05	0.0002381495	Oceania
Oceania|hCoV-19/Australia/NSW219/2020|EPI ISL 427643|B|Australia|2020-02-28	Oceania|hCoV-19/Australia/VIC860/2020|EPI ISL 427118|B.1.1|Australia|2020-04-05	0.0002381576	Oceania
Oceania|hCoV-19/Australia/NSW07/2020|EPI ISL 413214|B.4|Australia|2020-02-29	Oceania|hCoV-19/Australia/VIC860/2020|EPI ISL 427118|B.1.1|Australia|2020-04-05	0.0004032109	Oceania
Oceania|hCoV-19/Australia/QLD09/2020|EPI ISL 414414|B.4|Australia|2020-02-29	Oceania|hCoV-19/Australia/VIC860/2020|EPI ISL 427118|B.1.1|Australia|2020-04-05	0.0004368209	Oceania
Oceania|hCoV-19/Australia/NSW06/2020|EPI ISL 413213|B.4|Australia|2020-02-29	Oceania|hCoV-19/Australia/VIC860/2020|EPI ISL 427118|B.1.1|Australia|2020-04-05	0.0004704403	Oceania
Oceania|hCoV-19/New Zealand/20VR0189/2020|EPI ISL 416519|B.1.1|New Zealand|2020-03-02	Oceania|hCoV-19/Australia/VIC860/2020|EPI ISL 427118|B.1.1|Australia|2020-04-05	0.0000000000	Oceania
Oceania|hCoV-19/Australia/VIC04/2020|EPI ISL 416412|B.4|Australia|2020-03-02	Oceania|hCoV-19/Australia/VIC860/2020|EPI ISL 427118|B.1.1|Australia|2020-04-05	0.0005376681	Oceania
Oceania|hCoV-19/Australia/NSW11/2020|EPI ISL 413597|B.4|Australia|2020-03-02	Oceania|hCoV-19/Australia/VIC860/2020|EPI ISL 427118|B.1.1|Australia|2020-04-05	0.0003742816	Oceania
Oceania|hCoV-19/Australia/NSW217/2020|EPI ISL 427644|B.4|Australia|2020-03-02	Oceania|hCoV-19/Australia/VIC860/2020|EPI ISL 427118|B.1.1|Australia|2020-04-05	0.0003742944	Oceania
Oceania|hCoV-19/Australia/SAP098/2020|EPI ISL 483066|B.4|Australia|2020-03-03	Oceania|hCoV-19/Australia/VIC860/2020|EPI ISL 427118|B.1.1|Australia|2020-04-05	0.0004704835	Oceania
Oceania|hCoV-19/Australia/NSW15/2020|EPI ISL 417383|B.4|Australia|2020-03-03	Oceania|hCoV-19/Australia/VIC860/2020|EPI ISL 427118|B.1.1|Australia|2020-04-05	0.0004704321	Oceania
Oceania|hCoV-19/New Zealand/20VR1109/2020|EPI ISL 456190|B.31|New Zealand|2020-03-03	Oceania|hCoV-19/Australia/VIC860/2020|EPI ISL 427118|B.1.1|Australia|2020-04-05	0.0006049467	Oceania
Oceania|hCoV-19/Australia/NSW14/2020|EPI ISL 413600|B.4|Australia|2020-03-03	Oceania|hCoV-19/Australia/VIC860/2020|EPI ISL 427118|B.1.1|Australia|2020-04-05	0.0003742859	Oceania
Oceania|hCoV-19/Australia/NSW22/2020|EPI ISL 427649|B.4|Australia|2020-03-03	Oceania|hCoV-19/Australia/VIC860/2020|EPI ISL 427118|B.1.1|Australia|2020-04-05	0.0004083414	Oceania
Oceania|hCoV-19/Australia/VPRL004/2020|EPI ISL 455596|B.4|Australia|2020-03-03	Oceania|hCoV-19/Australia/VIC860/2020|EPI ISL 427118|B.1.1|Australia|2020-04-05	0.0004705151	Oceania
Oceania|hCoV-19/Australia/SAP217/2020|EPI ISL 483073|B|Australia|2020-03-03	Oceania|hCoV-19/Australia/VIC860/2020|EPI ISL 427118|B.1.1|Australia|2020-04-05	0.0003735480	Oceania
Oceania|hCoV-19/Australia/SAP099/2020|EPI ISL 468038|B.4|Australia|2020-03-04	Oceania|hCoV-19/Australia/VIC860/2020|EPI ISL 427118|B.1.1|Australia|2020-04-05	0.0005041232	Oceania
Oceania|hCoV-19/Australia/NSW21/2020|EPI ISL 417386|B.4|Australia|2020-03-04	Oceania|hCoV-19/Australia/VIC860/2020|EPI ISL 427118|B.1.1|Australia|2020-04-05	0.0004368410	Oceania
Oceania|hCoV-19/Australia/WA06/2020|EPI ISL 420534|B.1.98|Australia|2020-03-04	Oceania|hCoV-19/Australia/VIC860/2020|EPI ISL 427118|B.1.1|Australia|2020-04-05	0.0001682104	Oceania
Oceania|hCoV-19/Australia/NSW12/2020|EPI ISL 413598|B.4|Australia|2020-03-04	Oceania|hCoV-19/Australia/VIC860/2020|EPI ISL 427118|B.1.1|Australia|2020-04-05	0.0004764019	Oceania
Oceania|hCoV-19/Australia/NSW23/2020|EPI ISL 427650|B.4|Australia|2020-03-04	Oceania|hCoV-19/Australia/VIC860/2020|EPI ISL 427118|B.1.1|Australia|2020-04-05	0.0004083224	Oceania
Oceania|hCoV-19/Australia/NSW65/2020|EPI ISL 427645|B.4|Australia|2020-03-04	Oceania|hCoV-19/Australia/VIC860/2020|EPI ISL 427118|B.1.1|Australia|2020-04-05	0.0004423584	Oceania
Oceania|hCoV-19/Australia/NSW13/2020|EPI ISL 413599|B.4|Australia|2020-03-04	Oceania|hCoV-19/Australia/VIC860/2020|EPI ISL 427118|B.1.1|Australia|2020-04-05	0.0004083224	Oceania
Oceania|hCoV-19/New Zealand/20VR0195/2020|EPI ISL 534335|B.1.1|New Zealand|2020-03-04	Oceania|hCoV-19/Australia/VIC860/2020|EPI ISL 427118|B.1.1|Australia|2020-04-05	0.0000000000	Oceania
Oceania|hCoV-19/Australia/NSW25/2020|EPI ISL 417388|B.6|Australia|2020-03-05	Oceania|hCoV-19/Australia/VIC860/2020|EPI ISL 427118|B.1.1|Australia|2020-04-05	0.0004704052	Oceania
Oceania|hCoV-19/Australia/NSW18/2020|EPI ISL 417384|B.4|Australia|2020-03-05	Oceania|hCoV-19/Australia/VIC860/2020|EPI ISL 427118|B.1.1|Australia|2020-04-05	0.0004704186	Oceania
Oceania|hCoV-19/Australia/NSW66/2020|EPI ISL 427646|B.4|Australia|2020-03-05	Oceania|hCoV-19/Australia/VIC860/2020|EPI ISL 427118|B.1.1|Australia|2020-04-05	0.0004423584	Oceania
Oceania|hCoV-19/Australia/TAS54/2020|EPI ISL 522729|B.4|Australia|2020-03-05	Oceania|hCoV-19/Australia/VIC860/2020|EPI ISL 427118|B.1.1|Australia|2020-04-05	0.0004397734	Oceania
Oceania|hCoV-19/New Zealand/20VR0206/2020|EPI ISL 416526|B.4|New Zealand|2020-03-05	Oceania|hCoV-19/Australia/VIC860/2020|EPI ISL 427118|B.1.1|Australia|2020-04-05	0.0004451509	Oceania
Oceania|hCoV-19/Australia/NSW24/2020|EPI ISL 417387|B.4|Australia|2020-03-06	Oceania|hCoV-19/Australia/VIC860/2020|EPI ISL 427118|B.1.1|Australia|2020-04-05	0.0004704404	Oceania
Oceania|hCoV-19/Australia/NSW19/2020|EPI ISL 417385|B.4|Australia|2020-03-06	Oceania|hCoV-19/Australia/VIC860/2020|EPI ISL 427118|B.1.1|Australia|2020-04-05	0.0004704321	Oceania
Oceania|hCoV-19/Australia/NSW155/2020|EPI ISL 427647|B.1.1|Australia|2020-03-06	Oceania|hCoV-19/Australia/VIC860/2020|EPI ISL 427118|B.1.1|Australia|2020-04-05	0.0000000000	Oceania
Oceania|hCoV-19/Australia/NSW33/2020|EPI ISL 427654|B.4|Australia|2020-03-06	Oceania|hCoV-19/Australia/VIC860/2020|EPI ISL 427118|B.1.1|Australia|2020-04-05	0.0004083415	Oceania
Oceania|hCoV-19/Australia/VPRL002/2020|EPI ISL 455595|B|Australia|2020-03-06	Oceania|hCoV-19/Australia/VIC860/2020|EPI ISL 427118|B.1.1|Australia|2020-04-05	0.0003696184	Oceania
Oceania|hCoV-19/Australia/VIC06/2020|EPI ISL 416414|B.4|Australia|2020-03-06	Oceania|hCoV-19/Australia/VIC860/2020|EPI ISL 427118|B.1.1|Australia|2020-04-05	0.0004786392	Oceania
Oceania|hCoV-19/Australia/VIC18/2020|EPI ISL 419737|B.40|Australia|2020-03-07	Oceania|hCoV-19/Australia/VIC860/2020|EPI ISL 427118|B.1.1|Australia|2020-04-05	0.0005713461	Oceania
Oceania|hCoV-19/Australia/NSW27/2020|EPI ISL 417390|B.1.1|Australia|2020-03-08	Oceania|hCoV-19/Australia/VIC860/2020|EPI ISL 427118|B.1.1|Australia|2020-04-05	0.0000671691	Oceania
Oceania|hCoV-19/Australia/NSW28/2020|EPI ISL 417391|B.4|Australia|2020-03-08	Oceania|hCoV-19/Australia/VIC860/2020|EPI ISL 427118|B.1.1|Australia|2020-04-05	0.0005376836	Oceania
Oceania|hCoV-19/Australia/NSW35/2020|EPI ISL 417393|B.4|Australia|2020-03-08	Oceania|hCoV-19/Australia/VIC860/2020|EPI ISL 427118|B.1.1|Australia|2020-04-05	0.0005104413	Oceania
Oceania|hCoV-19/Australia/NSW29/2020|EPI ISL 427651|B|Australia|2020-03-08	Oceania|hCoV-19/Australia/VIC860/2020|EPI ISL 427118|B.1.1|Australia|2020-04-05	0.0003402506	Oceania
Oceania|hCoV-19/Australia/NSW153/2020|EPI ISL 427653|B.1.1|Australia|2020-03-08	Oceania|hCoV-19/Australia/VIC860/2020|EPI ISL 427118|B.1.1|Australia|2020-04-05	0.0000000000	Oceania
Oceania|hCoV-19/Australia/NSW375/2020|EPI ISL 451635|B.4|Australia|2020-03-08	Oceania|hCoV-19/Australia/VIC860/2020|EPI ISL 427118|B.1.1|Australia|2020-04-05	0.0005104586	Oceania
Oceania|hCoV-19/Australia/NSW252/2020|EPI ISL 451517|B.4|Australia|2020-03-08	Oceania|hCoV-19/Australia/VIC860/2020|EPI ISL 427118|B.1.1|Australia|2020-04-05	0.0004423584	Oceania
Oceania|hCoV-19/Australia/VIC19/2020|EPI ISL 419738|B.39|Australia|2020-03-08	Oceania|hCoV-19/Australia/VIC860/2020|EPI ISL 427118|B.1.1|Australia|2020-04-05	0.0005089412	Oceania
Oceania|hCoV-19/Australia/NSW26/2020|EPI ISL 417389|B.4|Australia|2020-03-09	Oceania|hCoV-19/Australia/VIC860/2020|EPI ISL 427118|B.1.1|Australia|2020-04-05	0.0005376895	Oceania
Oceania|hCoV-19/Australia/VIC23/2020|EPI ISL 419743|B.40|Australia|2020-03-09	Oceania|hCoV-19/Australia/VIC860/2020|EPI ISL 427118|B.1.1|Australia|2020-04-05	0.0005376836	Oceania
Oceania|hCoV-19/Australia/VIC21/2020|EPI ISL 419740|B.40|Australia|2020-03-09	Oceania|hCoV-19/Australia/VIC860/2020|EPI ISL 427118|B.1.1|Australia|2020-04-05	0.0005713005	Oceania
Oceania|hCoV-19/Australia/VIC22/2020|EPI ISL 419742|B.1|Australia|2020-03-09	Oceania|hCoV-19/Australia/VIC860/2020|EPI ISL 427118|B.1.1|Australia|2020-04-05	0.0002351620	Oceania
Oceania|hCoV-19/Australia/NSW154/2020|EPI ISL 427652|B.1.1|Australia|2020-03-09	Oceania|hCoV-19/Australia/VIC860/2020|EPI ISL 427118|B.1.1|Australia|2020-04-05	0.0000000000	Oceania
Oceania|hCoV-19/Australia/NSW2155/2020|EPI ISL 500633|B.4|Australia|2020-03-09	Oceania|hCoV-19/Australia/VIC860/2020|EPI ISL 427118|B.1.1|Australia|2020-04-05	0.0004368500	Oceania
Oceania|hCoV-19/Australia/NSW2154/2020|EPI ISL 500632|B.1.1|Australia|2020-03-09	Oceania|hCoV-19/Australia/VIC860/2020|EPI ISL 427118|B.1.1|Australia|2020-04-05	0.0000335861	Oceania
Oceania|hCoV-19/Australia/VIC26/2020|EPI ISL 419745|B.3|Australia|2020-03-10	Oceania|hCoV-19/Australia/VIC860/2020|EPI ISL 427118|B.1.1|Australia|2020-04-05	0.0003359644	Oceania
Oceania|hCoV-19/Australia/NSW31/2020|EPI ISL 417392|B.4|Australia|2020-03-10	Oceania|hCoV-19/Australia/VIC860/2020|EPI ISL 427118|B.1.1|Australia|2020-04-05	0.0004704321	Oceania
Oceania|hCoV-19/Australia/VIC30/2020|EPI ISL 419749|B.4|Australia|2020-03-10	Oceania|hCoV-19/Australia/VIC860/2020|EPI ISL 427118|B.1.1|Australia|2020-04-05	0.0004368285	Oceania
Oceania|hCoV-19/Australia/VIC36/2020|EPI ISL 419765|B|Australia|2020-03-10	Oceania|hCoV-19/Australia/VIC860/2020|EPI ISL 427118|B.1.1|Australia|2020-04-05	0.0004031994	Oceania
Oceania|hCoV-19/Australia/VIC31/2020|EPI ISL 419750|B.1|Australia|2020-03-10	Oceania|hCoV-19/Australia/VIC860/2020|EPI ISL 427118|B.1.1|Australia|2020-04-05	0.0001679583	Oceania
Oceania|hCoV-19/Australia/NSW36/2020|EPI ISL 417394|B.40|Australia|2020-03-10	Oceania|hCoV-19/Australia/VIC860/2020|EPI ISL 427118|B.1.1|Australia|2020-04-05	0.0004423640	Oceania
Oceania|hCoV-19/Australia/NSW38/2020|EPI ISL 417396|B.6|Australia|2020-03-10	Oceania|hCoV-19/Australia/VIC860/2020|EPI ISL 427118|B.1.1|Australia|2020-04-05	0.0004083156	Oceania
Oceania|hCoV-19/Australia/NSW41/2020|EPI ISL 417399|B.40|Australia|2020-03-10	Oceania|hCoV-19/Australia/VIC860/2020|EPI ISL 427118|B.1.1|Australia|2020-04-05	0.0003402390	Oceania
Oceania|hCoV-19/Australia/NSW44/2020|EPI ISL 417400|B.6|Australia|2020-03-10	Oceania|hCoV-19/Australia/VIC860/2020|EPI ISL 427118|B.1.1|Australia|2020-04-05	0.0004083037	Oceania
Oceania|hCoV-19/Australia/NSW46/2020|EPI ISL 427658|B.3|Australia|2020-03-10	Oceania|hCoV-19/Australia/VIC860/2020|EPI ISL 427118|B.1.1|Australia|2020-04-05	0.0003063022	Oceania
Oceania|hCoV-19/Australia/NSW51/2020|EPI ISL 427660|B.40|Australia|2020-03-10	Oceania|hCoV-19/Australia/VIC860/2020|EPI ISL 427118|B.1.1|Australia|2020-04-05	0.0003402506	Oceania
Oceania|hCoV-19/Australia/NSW376/2020|EPI ISL 451636|B.4|Australia|2020-03-10	Oceania|hCoV-19/Australia/VIC860/2020|EPI ISL 427118|B.1.1|Australia|2020-04-05	0.0004423713	Oceania
Oceania|hCoV-19/Australia/NSW103/2020|EPI ISL 427657|B.1.5|Australia|2020-03-10	Oceania|hCoV-19/Australia/VIC860/2020|EPI ISL 427118|B.1.1|Australia|2020-04-05	0.0001020479	Oceania
Oceania|hCoV-19/Australia/NSW63/2020|EPI ISL 427664|B|Australia|2020-03-10	Oceania|hCoV-19/Australia/VIC860/2020|EPI ISL 427118|B.1.1|Australia|2020-04-05	0.0002722043	Oceania
Oceania|hCoV-19/Australia/NSW49/2020|EPI ISL 427659|B.6|Australia|2020-03-10	Oceania|hCoV-19/Australia/VIC860/2020|EPI ISL 427118|B.1.1|Australia|2020-04-05	0.0004083295	Oceania
Oceania|hCoV-19/Australia/NSW2159/2020|EPI ISL 500637|B.1.5|Australia|2020-03-10	Oceania|hCoV-19/Australia/VIC860/2020|EPI ISL 427118|B.1.1|Australia|2020-04-05	0.0001007729	Oceania
Oceania|hCoV-19/Australia/VIC29/2020|EPI ISL 419748|B.1.1|Australia|2020-03-10	Oceania|hCoV-19/Australia/VIC860/2020|EPI ISL 427118|B.1.1|Australia|2020-04-05	0.0000671736	Oceania
Oceania|hCoV-19/Australia/NSW2139/2020|EPI ISL 500627|B.4|Australia|2020-03-10	Oceania|hCoV-19/Australia/VIC860/2020|EPI ISL 427118|B.1.1|Australia|2020-04-05	0.0005040956	Oceania
Oceania|hCoV-19/New Zealand/20VR0712/2020|EPI ISL 456163|B.1.1|New Zealand|2020-03-11	Oceania|hCoV-19/Australia/VIC860/2020|EPI ISL 427118|B.1.1|Australia|2020-04-05	0.0000000000	Oceania
Oceania|hCoV-19/Australia/QLDID921/2020|EPI ISL 417033|B.6|Australia|2020-03-11	Oceania|hCoV-19/Australia/VIC860/2020|EPI ISL 427118|B.1.1|Australia|2020-04-05	0.0004031878	Oceania
Oceania|hCoV-19/Australia/VIC44/2020|EPI ISL 419767|B.1|Australia|2020-03-11	Oceania|hCoV-19/Australia/VIC860/2020|EPI ISL 427118|B.1.1|Australia|2020-04-05	0.0001343615	Oceania
Oceania|hCoV-19/Australia/VIC39/2020|EPI ISL 419757|B.1|Australia|2020-03-11	Oceania|hCoV-19/Australia/VIC860/2020|EPI ISL 427118|B.1.1|Australia|2020-04-05	0.0002351647	Oceania
Oceania|hCoV-19/Australia/QLDID920/2020|EPI ISL 417032|B.1.5|Australia|2020-03-11	Oceania|hCoV-19/Australia/VIC860/2020|EPI ISL 427118|B.1.1|Australia|2020-04-05	0.0001007662	Oceania
Oceania|hCoV-19/Australia/VIC45/2020|EPI ISL 419802|B.1.1|Australia|2020-03-11	Oceania|hCoV-19/Australia/VIC860/2020|EPI ISL 427118|B.1.1|Australia|2020-04-05	0.0000000000	Oceania
Oceania|hCoV-19/Australia/NSW40/2020|EPI ISL 417398|B.4|Australia|2020-03-11	Oceania|hCoV-19/Australia/VIC860/2020|EPI ISL 427118|B.1.1|Australia|2020-04-05	0.0004764074	Oceania
Oceania|hCoV-19/Australia/NSW52/2020|EPI ISL 417405|B|Australia|2020-03-11	Oceania|hCoV-19/Australia/VIC860/2020|EPI ISL 427118|B.1.1|Australia|2020-04-05	0.0003402391	Oceania
Oceania|hCoV-19/Australia/NSW39/2020|EPI ISL 417397|B.1.5|Australia|2020-03-11	Oceania|hCoV-19/Australia/VIC860/2020|EPI ISL 427118|B.1.1|Australia|2020-04-05	0.0001020444	Oceania
Oceania|hCoV-19/Australia/NSW102/2020|EPI ISL 427656|B.1.5|Australia|2020-03-11	Oceania|hCoV-19/Australia/VIC860/2020|EPI ISL 427118|B.1.1|Australia|2020-04-05	0.0001020479	Oceania
Oceania|hCoV-19/Australia/NSW34/2020|EPI ISL 427655|B.4|Australia|2020-03-11	Oceania|hCoV-19/Australia/VIC860/2020|EPI ISL 427118|B.1.1|Australia|2020-04-05	0.0004423792	Oceania
Oceania|hCoV-19/Australia/VIC38/2020|EPI ISL 419756|B.1.6|Australia|2020-03-11	Oceania|hCoV-19/Australia/VIC860/2020|EPI ISL 427118|B.1.1|Australia|2020-04-05	0.0002015514	Oceania
Oceania|hCoV-19/Australia/NSW218/2020|EPI ISL 427665|B.3|Australia|2020-03-11	Oceania|hCoV-19/Australia/VIC860/2020|EPI ISL 427118|B.1.1|Australia|2020-04-05	0.0003402661	Oceania
Oceania|hCoV-19/Australia/VIC43/2020|EPI ISL 419763|B.1.1|Australia|2020-03-11	Oceania|hCoV-19/Australia/VIC860/2020|EPI ISL 427118|B.1.1|Australia|2020-04-05	0.0000335888	Oceania
Oceania|hCoV-19/Australia/NSW2156/2020|EPI ISL 500634|B.39|Australia|2020-03-11	Oceania|hCoV-19/Australia/VIC860/2020|EPI ISL 427118|B.1.1|Australia|2020-04-05	0.0004704795	Oceania
Oceania|hCoV-19/Australia/TAS124/2020|EPI ISL 522589|B|Australia|2020-03-11	Oceania|hCoV-19/Australia/VIC860/2020|EPI ISL 427118|B.1.1|Australia|2020-04-05	0.0003785328	Oceania
Oceania|hCoV-19/New Zealand/CoV002/2020|EPI ISL 417212|B.31|New Zealand|2020-03-11	Oceania|hCoV-19/Australia/VIC860/2020|EPI ISL 427118|B.1.1|Australia|2020-04-05	0.0004722240	Oceania
Oceania|hCoV-19/Australia/VIC50/2020|EPI ISL 419766|B.1|Australia|2020-03-12	Oceania|hCoV-19/Australia/VIC860/2020|EPI ISL 427118|B.1.1|Australia|2020-04-05	0.0001679583	Oceania
Oceania|hCoV-19/Australia/VIC55/2020|EPI ISL 419776|B|Australia|2020-03-12	Oceania|hCoV-19/Australia/VIC860/2020|EPI ISL 427118|B.1.1|Australia|2020-04-05	0.0004031879	Oceania
Oceania|hCoV-19/Australia/VIC52/2020|EPI ISL 419768|B.1.1.71|Australia|2020-03-12	Oceania|hCoV-19/Australia/VIC860/2020|EPI ISL 427118|B.1.1|Australia|2020-04-05	0.0001007558	Oceania
Oceania|hCoV-19/Australia/VIC58/2020|EPI ISL 419784|B.4|Australia|2020-03-12	Oceania|hCoV-19/Australia/VIC860/2020|EPI ISL 427118|B.1.1|Australia|2020-04-05	0.0004031994	Oceania
Oceania|hCoV-19/Australia/VIC54/2020|EPI ISL 419770|B.1|Australia|2020-03-12	Oceania|hCoV-19/Australia/VIC860/2020|EPI ISL 427118|B.1.1|Australia|2020-04-05	0.0001343615	Oceania
Oceania|hCoV-19/Australia/VIC47/2020|EPI ISL 419759|B.40|Australia|2020-03-12	Oceania|hCoV-19/Australia/VIC860/2020|EPI ISL 427118|B.1.1|Australia|2020-04-05	0.0005713269	Oceania
Oceania|hCoV-19/Australia/NSW50/2020|EPI ISL 417404|B.1.1|Australia|2020-03-12	Oceania|hCoV-19/Australia/VIC860/2020|EPI ISL 427118|B.1.1|Australia|2020-04-05	0.0000340098	Oceania
Oceania|hCoV-19/Australia/NSW254/2020|EPI ISL 451519|B.4|Australia|2020-03-12	Oceania|hCoV-19/Australia/VIC860/2020|EPI ISL 427118|B.1.1|Australia|2020-04-05	0.0005445004	Oceania
Oceania|hCoV-19/Australia/VIC48/2020|EPI ISL 419762|B.1|Australia|2020-03-12	Oceania|hCoV-19/Australia/VIC860/2020|EPI ISL 427118|B.1.1|Australia|2020-04-05	0.0001679638	Oceania
Oceania|hCoV-19/Australia/NSW2158/2020|EPI ISL 500636|B.1.5|Australia|2020-03-12	Oceania|hCoV-19/Australia/VIC860/2020|EPI ISL 427118|B.1.1|Australia|2020-04-05	0.0001343705	Oceania
Oceania|hCoV-19/Australia/VIC49/2020|EPI ISL 419764|B.1|Australia|2020-03-12	Oceania|hCoV-19/Australia/VIC860/2020|EPI ISL 427118|B.1.1|Australia|2020-04-05	0.0002016218	Oceania
Oceania|hCoV-19/New Zealand/20VR0334/2020|EPI ISL 456157|B.1|New Zealand|2020-03-12	Oceania|hCoV-19/Australia/VIC860/2020|EPI ISL 427118|B.1.1|Australia|2020-04-05	0.0002054062	Oceania
Oceania|hCoV-19/Australia/VIC62/2020|EPI ISL 419774|B.1|Australia|2020-03-13	Oceania|hCoV-19/Australia/VIC860/2020|EPI ISL 427118|B.1.1|Australia|2020-04-05	0.0001343615	Oceania
Oceania|hCoV-19/Australia/NSW2011/2020|EPI ISL 500598|B.4|Australia|2020-03-13	Oceania|hCoV-19/Australia/VIC860/2020|EPI ISL 427118|B.1.1|Australia|2020-04-05	0.0005713333	Oceania
Oceania|hCoV-19/Australia/VIC66/2020|EPI ISL 419780|B.4|Australia|2020-03-13	Oceania|hCoV-19/Australia/VIC860/2020|EPI ISL 427118|B.1.1|Australia|2020-04-05	0.0004031994	Oceania
Oceania|hCoV-19/Australia/VIC70/2020|EPI ISL 419786|B|Australia|2020-03-13	Oceania|hCoV-19/Australia/VIC860/2020|EPI ISL 427118|B.1.1|Australia|2020-04-05	0.0003695813	Oceania
Oceania|hCoV-19/Australia/WA02/2020|EPI ISL 420532|B.1.98|Australia|2020-03-13	Oceania|hCoV-19/Australia/VIC860/2020|EPI ISL 427118|B.1.1|Australia|2020-04-05	0.0001345655	Oceania
Oceania|hCoV-19/Australia/NSW45/2020|EPI ISL 417401|B.6|Australia|2020-03-13	Oceania|hCoV-19/Australia/VIC860/2020|EPI ISL 427118|B.1.1|Australia|2020-04-05	0.0003742707	Oceania
Oceania|hCoV-19/Australia/NSW47/2020|EPI ISL 417402|B.1.5|Australia|2020-03-13	Oceania|hCoV-19/Australia/VIC860/2020|EPI ISL 427118|B.1.1|Australia|2020-04-05	0.0001700909	Oceania
Oceania|hCoV-19/Australia/NSW607/2020|EPI ISL 490017|B.40|Australia|2020-03-13	Oceania|hCoV-19/Australia/VIC860/2020|EPI ISL 427118|B.1.1|Australia|2020-04-05	0.0003402506	Oceania
Oceania|hCoV-19/Australia/NSW592/2020|EPI ISL 478704|B.1.5|Australia|2020-03-13	Oceania|hCoV-19/Australia/VIC860/2020|EPI ISL 427118|B.1.1|Australia|2020-04-05	0.0001020479	Oceania
Oceania|hCoV-19/Australia/NSW2147/2020|EPI ISL 500628|B.1.5|Australia|2020-03-13	Oceania|hCoV-19/Australia/VIC860/2020|EPI ISL 427118|B.1.1|Australia|2020-04-05	0.0001679694	Oceania
Oceania|hCoV-19/Australia/VIC64/2020|EPI ISL 419778|B.1|Australia|2020-03-13	Oceania|hCoV-19/Australia/VIC860/2020|EPI ISL 427118|B.1.1|Australia|2020-04-05	0.0002356369	Oceania
Oceania|hCoV-19/Australia/VIC61/2020|EPI ISL 419773|B|Australia|2020-03-13	Oceania|hCoV-19/Australia/VIC860/2020|EPI ISL 427118|B.1.1|Australia|2020-04-05	0.0004059614	Oceania
Oceania|hCoV-19/Australia/VIC63/2020|EPI ISL 419775|B.1|Australia|2020-03-13	Oceania|hCoV-19/Australia/VIC860/2020|EPI ISL 427118|B.1.1|Australia|2020-04-05	0.0001353983	Oceania
Oceania|hCoV-19/Australia/VIC82/2020|EPI ISL 419794|B.40|Australia|2020-03-14	Oceania|hCoV-19/Australia/VIC860/2020|EPI ISL 427118|B.1.1|Australia|2020-04-05	0.0004368083	Oceania
Oceania|hCoV-19/Australia/VIC83/2020|EPI ISL 419799|B|Australia|2020-03-14	Oceania|hCoV-19/Australia/VIC860/2020|EPI ISL 427118|B.1.1|Australia|2020-04-05	0.0004033505	Oceania
Oceania|hCoV-19/Australia/VIC80/2020|EPI ISL 419792|B.40|Australia|2020-03-14	Oceania|hCoV-19/Australia/VIC860/2020|EPI ISL 427118|B.1.1|Australia|2020-04-05	0.0004031994	Oceania
Oceania|hCoV-19/Australia/NSW2005/2020|EPI ISL 500597|B.1|Australia|2020-03-14	Oceania|hCoV-19/Australia/VIC860/2020|EPI ISL 427118|B.1.1|Australia|2020-04-05	0.0001679631	Oceania
Oceania|hCoV-19/Australia/VIC84/2020|EPI ISL 419803|B.39|Australia|2020-03-14	Oceania|hCoV-19/Australia/VIC860/2020|EPI ISL 427118|B.1.1|Australia|2020-04-05	0.0004704403	Oceania
Oceania|hCoV-19/Australia/VIC78/2020|EPI ISL 419790|B|Australia|2020-03-14	Oceania|hCoV-19/Australia/VIC860/2020|EPI ISL 427118|B.1.1|Australia|2020-04-05	0.0003023888	Oceania
Oceania|hCoV-19/Australia/QLDID923/2020|EPI ISL 418801|B.1|Australia|2020-03-14	Oceania|hCoV-19/Australia/VIC860/2020|EPI ISL 427118|B.1.1|Australia|2020-04-05	0.0001343615	Oceania
Oceania|hCoV-19/Australia/WA03/2020|EPI ISL 420533|B.1|Australia|2020-03-14	Oceania|hCoV-19/Australia/VIC860/2020|EPI ISL 427118|B.1.1|Australia|2020-04-05	0.0001682181	Oceania
Oceania|hCoV-19/Australia/WA01/2020|EPI ISL 420531|B.1.98|Australia|2020-03-14	Oceania|hCoV-19/Australia/VIC860/2020|EPI ISL 427118|B.1.1|Australia|2020-04-05	0.0001682104	Oceania
Oceania|hCoV-19/Australia/NSW54/2020|EPI ISL 417407|B.1.1|Australia|2020-03-14	Oceania|hCoV-19/Australia/VIC860/2020|EPI ISL 427118|B.1.1|Australia|2020-04-05	0.0000000000	Oceania
Oceania|hCoV-19/Australia/NSW48/2020|EPI ISL 417403|B.6|Australia|2020-03-14	Oceania|hCoV-19/Australia/VIC860/2020|EPI ISL 427118|B.1.1|Australia|2020-04-05	0.0003742707	Oceania
Oceania|hCoV-19/Australia/NSW256/2020|EPI ISL 451521|B.4|Australia|2020-03-14	Oceania|hCoV-19/Australia/VIC860/2020|EPI ISL 427118|B.1.1|Australia|2020-04-05	0.0004423584	Oceania
Oceania|hCoV-19/Australia/NSW583/2020|EPI ISL 478695|B.40|Australia|2020-03-14	Oceania|hCoV-19/Australia/VIC860/2020|EPI ISL 427118|B.1.1|Australia|2020-04-05	0.0003402506	Oceania
Oceania|hCoV-19/Australia/NSW582/2020|EPI ISL 478694|B.40|Australia|2020-03-14	Oceania|hCoV-19/Australia/VIC860/2020|EPI ISL 427118|B.1.1|Australia|2020-04-05	0.0003742834	Oceania
Oceania|hCoV-19/Australia/VIC79/2020|EPI ISL 419791|B.40|Australia|2020-03-14	Oceania|hCoV-19/Australia/VIC860/2020|EPI ISL 427118|B.1.1|Australia|2020-04-05	0.0003695935	Oceania
Oceania|hCoV-19/Australia/NSW2146/2020|EPI ISL 509503|B.40|Australia|2020-03-14	Oceania|hCoV-19/Australia/VIC860/2020|EPI ISL 427118|B.1.1|Australia|2020-04-05	0.0003695937	Oceania
Oceania|hCoV-19/Australia/VIC81/2020|EPI ISL 419793|B.40|Australia|2020-03-14	Oceania|hCoV-19/Australia/VIC860/2020|EPI ISL 427118|B.1.1|Australia|2020-04-05	0.0003695937	Oceania
Oceania|hCoV-19/Australia/SAP215/2020|EPI ISL 468001|B.1.1|Australia|2020-03-14	Oceania|hCoV-19/Australia/VIC860/2020|EPI ISL 427118|B.1.1|Australia|2020-04-05	0.0000000000	Oceania
Oceania|hCoV-19/Australia/VIC87/2020|EPI ISL 419797|B.40|Australia|2020-03-15	Oceania|hCoV-19/Australia/VIC860/2020|EPI ISL 427118|B.1.1|Australia|2020-04-05	0.0004368083	Oceania
Oceania|hCoV-19/Australia/NSW2144/2020|EPI ISL 527008|B.39|Australia|2020-03-15	Oceania|hCoV-19/Australia/VIC860/2020|EPI ISL 427118|B.1.1|Australia|2020-04-05	0.0004704403	Oceania
Oceania|hCoV-19/Australia/SAP111/2020|EPI ISL 451131|B.1.1|Australia|2020-03-15	Oceania|hCoV-19/Australia/VIC860/2020|EPI ISL 427118|B.1.1|Australia|2020-04-05	0.0000000000	Oceania
Oceania|hCoV-19/Australia/VIC90/2020|EPI ISL 419801|B.1.1|Australia|2020-03-15	Oceania|hCoV-19/Australia/VIC860/2020|EPI ISL 427118|B.1.1|Australia|2020-04-05	0.0000335848	Oceania
Oceania|hCoV-19/Australia/NSW2004/2020|EPI ISL 500596|B.1.5|Australia|2020-03-15	Oceania|hCoV-19/Australia/VIC860/2020|EPI ISL 427118|B.1.1|Australia|2020-04-05	0.0002015448	Oceania
Oceania|hCoV-19/Australia/VIC89/2020|EPI ISL 419800|B.1|Australia|2020-03-15	Oceania|hCoV-19/Australia/VIC860/2020|EPI ISL 427118|B.1.1|Australia|2020-04-05	0.0002015598	Oceania
Oceania|hCoV-19/New Zealand/20VR0276/2020|EPI ISL 416539|A|New Zealand|2020-03-15	Oceania|hCoV-19/Australia/VIC860/2020|EPI ISL 427118|B.1.1|Australia|2020-04-05	0.0004367882	Oceania
Oceania|hCoV-19/Australia/ACT0082/2020|EPI ISL 498542|B.1.1|Australia|2020-03-15	Oceania|hCoV-19/Australia/VIC860/2020|EPI ISL 427118|B.1.1|Australia|2020-04-05	0.0000335839	Oceania
Oceania|hCoV-19/Australia/VIC92/2020|EPI ISL 419809|B.1.5|Australia|2020-03-15	Oceania|hCoV-19/Australia/VIC860/2020|EPI ISL 427118|B.1.1|Australia|2020-04-05	0.0001007662	Oceania
Oceania|hCoV-19/Australia/NSW112/2020|EPI ISL 427666|B.1.5|Australia|2020-03-15	Oceania|hCoV-19/Australia/VIC860/2020|EPI ISL 427118|B.1.1|Australia|2020-04-05	0.0001700967	Oceania
Oceania|hCoV-19/Australia/VIC91/2020|EPI ISL 419804|B.1.5|Australia|2020-03-15	Oceania|hCoV-19/Australia/VIC860/2020|EPI ISL 427118|B.1.1|Australia|2020-04-05	0.0001679778	Oceania
Oceania|hCoV-19/Australia/SAP220/2020|EPI ISL 467995|B.1.5|Australia|2020-03-15	Oceania|hCoV-19/Australia/VIC860/2020|EPI ISL 427118|B.1.1|Australia|2020-04-05	0.0001691655	Oceania
Oceania|hCoV-19/Australia/VIC09/2020|EPI ISL 416515|B|Australia|2020-03-15	Oceania|hCoV-19/Australia/VIC860/2020|EPI ISL 427118|B.1.1|Australia|2020-04-05	0.0004067541	Oceania
Oceania|hCoV-19/Australia/VIC93/2020|EPI ISL 419815|B.3|Australia|2020-03-15	Oceania|hCoV-19/Australia/VIC860/2020|EPI ISL 427118|B.1.1|Australia|2020-04-05	0.0003397072	Oceania
Oceania|hCoV-19/Australia/SAP410/2020|EPI ISL 492175|B.6|Australia|2020-03-15	Oceania|hCoV-19/Australia/VIC860/2020|EPI ISL 427118|B.1.1|Australia|2020-04-05	0.0005266414	Oceania
Oceania|hCoV-19/Australia/SAP439/2020|EPI ISL 508130|B.6|Australia|2020-03-16	Oceania|hCoV-19/Australia/VIC860/2020|EPI ISL 427118|B.1.1|Australia|2020-04-05	0.0004031876	Oceania
Oceania|hCoV-19/Australia/VIC97/2020|EPI ISL 419808|B.4|Australia|2020-03-16	Oceania|hCoV-19/Australia/VIC860/2020|EPI ISL 427118|B.1.1|Australia|2020-04-05	0.0004031994	Oceania
Oceania|hCoV-19/Australia/VIC99/2020|EPI ISL 419811|B.1|Australia|2020-03-16	Oceania|hCoV-19/Australia/VIC860/2020|EPI ISL 427118|B.1.1|Australia|2020-04-05	0.0003023723	Oceania
Oceania|hCoV-19/Australia/VIC141/2020|EPI ISL 419838|B.1.5|Australia|2020-03-16	Oceania|hCoV-19/Australia/VIC860/2020|EPI ISL 427118|B.1.1|Australia|2020-04-05	0.0001007662	Oceania
Oceania|hCoV-19/Australia/SAP112/2020|EPI ISL 468016|B.1.1|Australia|2020-03-16	Oceania|hCoV-19/Australia/VIC860/2020|EPI ISL 427118|B.1.1|Australia|2020-04-05	0.0000000000	Oceania
Oceania|hCoV-19/Australia/VIC142/2020|EPI ISL 419839|B.1|Australia|2020-03-16	Oceania|hCoV-19/Australia/VIC860/2020|EPI ISL 427118|B.1.1|Australia|2020-04-05	0.0002015633	Oceania
Oceania|hCoV-19/Australia/NSW2151/2020|EPI ISL 500631|B|Australia|2020-03-16	Oceania|hCoV-19/Australia/VIC860/2020|EPI ISL 427118|B.1.1|Australia|2020-04-05	0.0002687575	Oceania
Oceania|hCoV-19/Australia/NSW2149/2020|EPI ISL 500630|B.1.1.10|Australia|2020-03-16	Oceania|hCoV-19/Australia/VIC860/2020|EPI ISL 427118|B.1.1|Australia|2020-04-05	0.0000671711	Oceania
Oceania|hCoV-19/New Zealand/20VR0993/2020|EPI ISL 456176|B|New Zealand|2020-03-16	Oceania|hCoV-19/Australia/VIC860/2020|EPI ISL 427118|B.1.1|Australia|2020-04-05	0.0003023749	Oceania
Oceania|hCoV-19/Australia/VIC143/2020|EPI ISL 419840|B.1.1|Australia|2020-03-16	Oceania|hCoV-19/Australia/VIC860/2020|EPI ISL 427118|B.1.1|Australia|2020-04-05	0.0000671691	Oceania
Oceania|hCoV-19/Australia/VIC96/2020|EPI ISL 419807|B|Australia|2020-03-16	Oceania|hCoV-19/Australia/VIC860/2020|EPI ISL 427118|B.1.1|Australia|2020-04-05	0.0002687722	Oceania
Oceania|hCoV-19/Australia/NSW58/2020|EPI ISL 417410|B.40|Australia|2020-03-16	Oceania|hCoV-19/Australia/VIC860/2020|EPI ISL 427118|B.1.1|Australia|2020-04-05	0.0003742816	Oceania
Oceania|hCoV-19/Australia/NSW57/2020|EPI ISL 417409|B.40|Australia|2020-03-16	Oceania|hCoV-19/Australia/VIC860/2020|EPI ISL 427118|B.1.1|Australia|2020-04-05	0.0004423511	Oceania
Oceania|hCoV-19/Australia/NSW104/2020|EPI ISL 427677|B.1.5|Australia|2020-03-16	Oceania|hCoV-19/Australia/VIC860/2020|EPI ISL 427118|B.1.1|Australia|2020-04-05	0.0001020479	Oceania
Oceania|hCoV-19/Australia/NSW75/2020|EPI ISL 427703|B.40|Australia|2020-03-16	Oceania|hCoV-19/Australia/VIC860/2020|EPI ISL 427118|B.1.1|Australia|2020-04-05	0.0003402506	Oceania
Oceania|hCoV-19/Australia/NSW88/2020|EPI ISL 427702|B.40|Australia|2020-03-16	Oceania|hCoV-19/Australia/VIC860/2020|EPI ISL 427118|B.1.1|Australia|2020-04-05	0.0004083368	Oceania
Oceania|hCoV-19/Australia/NSW158/2020|EPI ISL 427735|B.1.1|Australia|2020-03-16	Oceania|hCoV-19/Australia/VIC860/2020|EPI ISL 427118|B.1.1|Australia|2020-04-05	0.0000340110	Oceania
Oceania|hCoV-19/Australia/NSW111/2020|EPI ISL 427661|B.1.5|Australia|2020-03-16	Oceania|hCoV-19/Australia/VIC860/2020|EPI ISL 427118|B.1.1|Australia|2020-04-05	0.0001700967	Oceania
Oceania|hCoV-19/Australia/VIC146/2020|EPI ISL 419843|B.40|Australia|2020-03-17	Oceania|hCoV-19/Australia/VIC860/2020|EPI ISL 427118|B.1.1|Australia|2020-04-05	0.0004031876	Oceania
Oceania|hCoV-19/Australia/VIC327/2020|EPI ISL 426637|B.40|Australia|2020-03-17	Oceania|hCoV-19/Australia/VIC860/2020|EPI ISL 427118|B.1.1|Australia|2020-04-05	0.0003695813	Oceania
Oceania|hCoV-19/Australia/VIC157/2020|EPI ISL 419854|B.1|Australia|2020-03-17	Oceania|hCoV-19/Australia/VIC860/2020|EPI ISL 427118|B.1.1|Australia|2020-04-05	0.0002015598	Oceania
Oceania|hCoV-19/Australia/VIC151/2020|EPI ISL 419848|B|Australia|2020-03-17	Oceania|hCoV-19/Australia/VIC860/2020|EPI ISL 427118|B.1.1|Australia|2020-04-05	0.0004704186	Oceania
Oceania|hCoV-19/Australia/VIC154/2020|EPI ISL 419851|B.1.5|Australia|2020-03-17	Oceania|hCoV-19/Australia/VIC860/2020|EPI ISL 427118|B.1.1|Australia|2020-04-05	0.0001679553	Oceania
Oceania|hCoV-19/Australia/VIC144/2020|EPI ISL 419841|B.1.1|Australia|2020-03-17	Oceania|hCoV-19/Australia/VIC860/2020|EPI ISL 427118|B.1.1|Australia|2020-04-05	0.0000335839	Oceania
Oceania|hCoV-19/Australia/VIC148/2020|EPI ISL 419845|B.1|Australia|2020-03-17	Oceania|hCoV-19/Australia/VIC860/2020|EPI ISL 427118|B.1.1|Australia|2020-04-05	0.0001679583	Oceania
Oceania|hCoV-19/Australia/VIC153/2020|EPI ISL 419850|B.1.1|Australia|2020-03-17	Oceania|hCoV-19/Australia/VIC860/2020|EPI ISL 427118|B.1.1|Australia|2020-04-05	0.0000671691	Oceania
Oceania|hCoV-19/Australia/VIC152/2020|EPI ISL 419849|B|Australia|2020-03-17	Oceania|hCoV-19/Australia/VIC860/2020|EPI ISL 427118|B.1.1|Australia|2020-04-05	0.0003695813	Oceania
Oceania|hCoV-19/Australia/VIC106/2020|EPI ISL 419820|B.1.5|Australia|2020-03-17	Oceania|hCoV-19/Australia/VIC860/2020|EPI ISL 427118|B.1.1|Australia|2020-04-05	0.0002015505	Oceania
Oceania|hCoV-19/Australia/VIC329/2020|EPI ISL 426639|B.1.5|Australia|2020-03-17	Oceania|hCoV-19/Australia/VIC860/2020|EPI ISL 427118|B.1.1|Australia|2020-04-05	0.0001679660	Oceania
Oceania|hCoV-19/Australia/VIC149/2020|EPI ISL 419846|B.1|Australia|2020-03-17	Oceania|hCoV-19/Australia/VIC860/2020|EPI ISL 427118|B.1.1|Australia|2020-04-05	0.0002351729	Oceania
Oceania|hCoV-19/Australia/VIC156/2020|EPI ISL 419853|B.1.1|Australia|2020-03-17	Oceania|hCoV-19/Australia/VIC860/2020|EPI ISL 427118|B.1.1|Australia|2020-04-05	0.0000000000	Oceania
Oceania|hCoV-19/Australia/VIC155/2020|EPI ISL 419852|B.1|Australia|2020-03-17	Oceania|hCoV-19/Australia/VIC860/2020|EPI ISL 427118|B.1.1|Australia|2020-04-05	0.0002015540	Oceania
Oceania|hCoV-19/Australia/VIC105/2020|EPI ISL 419819|B.1.255|Australia|2020-03-17	Oceania|hCoV-19/Australia/VIC860/2020|EPI ISL 427118|B.1.1|Australia|2020-04-05	0.0002015541	Oceania
Oceania|hCoV-19/New Zealand/20VR0994/2020|EPI ISL 456177|B.31|New Zealand|2020-03-17	Oceania|hCoV-19/Australia/VIC860/2020|EPI ISL 427118|B.1.1|Australia|2020-04-05	0.0004706752	Oceania
Oceania|hCoV-19/Australia/NSW62/2020|EPI ISL 417412|B.3|Australia|2020-03-17	Oceania|hCoV-19/Australia/VIC860/2020|EPI ISL 427118|B.1.1|Australia|2020-04-05	0.0003061980	Oceania
Oceania|hCoV-19/Australia/SAP181/2020|EPI ISL 492122|B.1|Australia|2020-03-18	Oceania|hCoV-19/Australia/VIC860/2020|EPI ISL 427118|B.1.1|Australia|2020-04-05	0.0002015632	Oceania
Oceania|hCoV-19/Australia/QLDID924/2020|EPI ISL 418802|B.1.1|Australia|2020-03-18	Oceania|hCoV-19/Australia/VIC860/2020|EPI ISL 427118|B.1.1|Australia|2020-04-05	0.0000335839	Oceania
Oceania|hCoV-19/Australia/VIC174/2020|EPI ISL 419871|B.1.5|Australia|2020-03-18	Oceania|hCoV-19/Australia/VIC860/2020|EPI ISL 427118|B.1.1|Australia|2020-04-05	0.0001007662	Oceania
Oceania|hCoV-19/Australia/VIC166/2020|EPI ISL 419863|B.1|Australia|2020-03-18	Oceania|hCoV-19/Australia/VIC860/2020|EPI ISL 427118|B.1.1|Australia|2020-04-05	0.0002351688	Oceania
Oceania|hCoV-19/Australia/SAP159/2020|EPI ISL 492116|B.1.1|Australia|2020-03-18	Oceania|hCoV-19/Australia/VIC860/2020|EPI ISL 427118|B.1.1|Australia|2020-04-05	0.0001007650	Oceania
Oceania|hCoV-19/Australia/VIC170/2020|EPI ISL 419867|B.1.5|Australia|2020-03-18	Oceania|hCoV-19/Australia/VIC860/2020|EPI ISL 427118|B.1.1|Australia|2020-04-05	0.0002015448	Oceania
Oceania|hCoV-19/Australia/VIC163/2020|EPI ISL 419860|B.1.1|Australia|2020-03-18	Oceania|hCoV-19/Australia/VIC860/2020|EPI ISL 427118|B.1.1|Australia|2020-04-05	0.0000671722	Oceania
Oceania|hCoV-19/Australia/VIC176/2020|EPI ISL 419873|B.31|Australia|2020-03-18	Oceania|hCoV-19/Australia/VIC860/2020|EPI ISL 427118|B.1.1|Australia|2020-04-05	0.0004368285	Oceania
Oceania|hCoV-19/Australia/VIC171/2020|EPI ISL 419868|B.40|Australia|2020-03-18	Oceania|hCoV-19/Australia/VIC860/2020|EPI ISL 427118|B.1.1|Australia|2020-04-05	0.0005376929	Oceania
Oceania|hCoV-19/Australia/QLDID926/2020|EPI ISL 418804|B.1.1|Australia|2020-03-18	Oceania|hCoV-19/Australia/VIC860/2020|EPI ISL 427118|B.1.1|Australia|2020-04-05	0.0000671722	Oceania
Oceania|hCoV-19/Australia/VIC172/2020|EPI ISL 419869|B.40|Australia|2020-03-18	Oceania|hCoV-19/Australia/VIC860/2020|EPI ISL 427118|B.1.1|Australia|2020-04-05	0.0004704403	Oceania
Oceania|hCoV-19/Australia/VIC158/2020|EPI ISL 419855|B.1|Australia|2020-03-18	Oceania|hCoV-19/Australia/VIC860/2020|EPI ISL 427118|B.1.1|Australia|2020-04-05	0.0003023862	Oceania
Oceania|hCoV-19/Australia/QLDID925/2020|EPI ISL 418803|B.1|Australia|2020-03-18	Oceania|hCoV-19/Australia/VIC860/2020|EPI ISL 427118|B.1.1|Australia|2020-04-05	0.0001679583	Oceania
Oceania|hCoV-19/Australia/VIC178/2020|EPI ISL 419875|B.1.1|Australia|2020-03-18	Oceania|hCoV-19/Australia/VIC860/2020|EPI ISL 427118|B.1.1|Australia|2020-04-05	0.0000671691	Oceania
Oceania|hCoV-19/Australia/VIC109/2020|EPI ISL 419718|B.1.1|Australia|2020-03-18	Oceania|hCoV-19/Australia/VIC860/2020|EPI ISL 427118|B.1.1|Australia|2020-04-05	0.0000000000	Oceania
Oceania|hCoV-19/New Zealand/20VR0760/2020|EPI ISL 456165|B.1.5|New Zealand|2020-03-18	Oceania|hCoV-19/Australia/VIC860/2020|EPI ISL 427118|B.1.1|Australia|2020-04-05	0.0001344067	Oceania
Oceania|hCoV-19/New Zealand/20VR0770/2020|EPI ISL 456168|B.39|New Zealand|2020-03-18	Oceania|hCoV-19/Australia/VIC860/2020|EPI ISL 427118|B.1.1|Australia|2020-04-05	0.0004707484	Oceania
Oceania|hCoV-19/Australia/SAP186/2020|EPI ISL 492125|B.1|Australia|2020-03-19	Oceania|hCoV-19/Australia/VIC860/2020|EPI ISL 427118|B.1.1|Australia|2020-04-05	0.0002351729	Oceania
Oceania|hCoV-19/Australia/SAP368/2020|EPI ISL 492133|B.1.1|Australia|2020-03-19	Oceania|hCoV-19/Australia/VIC860/2020|EPI ISL 427118|B.1.1|Australia|2020-04-05	0.0000335848	Oceania
Oceania|hCoV-19/Australia/NSW2169/2020|EPI ISL 500640|B.6|Australia|2020-03-19	Oceania|hCoV-19/Australia/VIC860/2020|EPI ISL 427118|B.1.1|Australia|2020-04-05	0.0005040447	Oceania
Oceania|hCoV-19/Australia/VIC186/2020|EPI ISL 419882|B.40|Australia|2020-03-19	Oceania|hCoV-19/Australia/VIC860/2020|EPI ISL 427118|B.1.1|Australia|2020-04-05	0.0004368285	Oceania
Oceania|hCoV-19/Australia/VIC184/2020|EPI ISL 419880|B.1|Australia|2020-03-19	Oceania|hCoV-19/Australia/VIC860/2020|EPI ISL 427118|B.1.1|Australia|2020-04-05	0.0002015540	Oceania
Oceania|hCoV-19/Australia/VIC203/2020|EPI ISL 419898|B.40|Australia|2020-03-19	Oceania|hCoV-19/Australia/VIC860/2020|EPI ISL 427118|B.1.1|Australia|2020-04-05	0.0005712841	Oceania
Oceania|hCoV-19/Australia/SAP395/2020|EPI ISL 492160|B.1.1|Australia|2020-03-19	Oceania|hCoV-19/Australia/VIC860/2020|EPI ISL 427118|B.1.1|Australia|2020-04-05	0.0000671711	Oceania
Oceania|hCoV-19/New Zealand/20VR1110/2020|EPI ISL 456191|B.1.5|New Zealand|2020-03-19	Oceania|hCoV-19/Australia/VIC860/2020|EPI ISL 427118|B.1.1|Australia|2020-04-05	0.0002015726	Oceania
Oceania|hCoV-19/Australia/VIC180/2020|EPI ISL 419877|B|Australia|2020-03-19	Oceania|hCoV-19/Australia/VIC860/2020|EPI ISL 427118|B.1.1|Australia|2020-04-05	0.0002687451	Oceania
Oceania|hCoV-19/Australia/WA36/2020|EPI ISL 470853|B.39|Australia|2020-03-19	Oceania|hCoV-19/Australia/VIC860/2020|EPI ISL 427118|B.1.1|Australia|2020-04-05	0.0004704186	Oceania
Oceania|hCoV-19/Australia/VIC192/2020|EPI ISL 419888|B.1|Australia|2020-03-19	Oceania|hCoV-19/Australia/VIC860/2020|EPI ISL 427118|B.1.1|Australia|2020-04-05	0.0001343615	Oceania
Oceania|hCoV-19/Australia/VIC201/2020|EPI ISL 419896|B.1|Australia|2020-03-19	Oceania|hCoV-19/Australia/VIC860/2020|EPI ISL 427118|B.1.1|Australia|2020-04-05	0.0002015541	Oceania
Oceania|hCoV-19/Australia/VIC188/2020|EPI ISL 419884|B.6|Australia|2020-03-19	Oceania|hCoV-19/Australia/VIC860/2020|EPI ISL 427118|B.1.1|Australia|2020-04-05	0.0004704403	Oceania
Oceania|hCoV-19/Australia/SAP036/2020|EPI ISL 450194|B.1|Australia|2020-03-19	Oceania|hCoV-19/Australia/VIC860/2020|EPI ISL 427118|B.1.1|Australia|2020-04-05	0.0002015633	Oceania
Oceania|hCoV-19/Australia/VIC190/2020|EPI ISL 419886|B.1.1|Australia|2020-03-19	Oceania|hCoV-19/Australia/VIC860/2020|EPI ISL 427118|B.1.1|Australia|2020-04-05	0.0000000000	Oceania
Oceania|hCoV-19/Australia/SAP372/2020|EPI ISL 492137|B.1|Australia|2020-03-19	Oceania|hCoV-19/Australia/VIC860/2020|EPI ISL 427118|B.1.1|Australia|2020-04-05	0.0002015598	Oceania
Oceania|hCoV-19/Australia/VIC191/2020|EPI ISL 419887|B.1.1|Australia|2020-03-19	Oceania|hCoV-19/Australia/VIC860/2020|EPI ISL 427118|B.1.1|Australia|2020-04-05	0.0000671691	Oceania
Oceania|hCoV-19/Australia/VIC218/2020|EPI ISL 419913|B.40|Australia|2020-03-20	Oceania|hCoV-19/Australia/VIC860/2020|EPI ISL 427118|B.1.1|Australia|2020-04-05	0.0005712841	Oceania
Oceania|hCoV-19/Australia/SAP397/2020|EPI ISL 492162|B.1.5|Australia|2020-03-20	Oceania|hCoV-19/Australia/VIC860/2020|EPI ISL 427118|B.1.1|Australia|2020-04-05	0.0001679553	Oceania
Oceania|hCoV-19/Guam/GU NHG 03/2020|EPI ISL 445000|B.6|Guam|2020-03-20	Oceania|hCoV-19/Australia/VIC860/2020|EPI ISL 427118|B.1.1|Australia|2020-04-05	0.0004368159	Oceania
Oceania|hCoV-19/Australia/VIC123/2020|EPI ISL 419731|B.1.1|Australia|2020-03-20	Oceania|hCoV-19/Australia/VIC860/2020|EPI ISL 427118|B.1.1|Australia|2020-04-05	0.0001007633	Oceania
Oceania|hCoV-19/Australia/SAP374/2020|EPI ISL 492139|B.1|Australia|2020-03-20	Oceania|hCoV-19/Australia/VIC860/2020|EPI ISL 427118|B.1.1|Australia|2020-04-05	0.0002688976	Oceania
Oceania|hCoV-19/Australia/SAP386/2020|EPI ISL 492151|B.1.1|Australia|2020-03-20	Oceania|hCoV-19/Australia/VIC860/2020|EPI ISL 427118|B.1.1|Australia|2020-04-05	0.0000335848	Oceania
Oceania|hCoV-19/Australia/SAP380/2020|EPI ISL 492145|B.6|Australia|2020-03-20	Oceania|hCoV-19/Australia/VIC860/2020|EPI ISL 427118|B.1.1|Australia|2020-04-05	0.0004368159	Oceania
Oceania|hCoV-19/Australia/VIC129/2020|EPI ISL 419732|B|Australia|2020-03-20	Oceania|hCoV-19/Australia/VIC860/2020|EPI ISL 427118|B.1.1|Australia|2020-04-05	0.0002687722	Oceania
Oceania|hCoV-19/Australia/VIC214/2020|EPI ISL 419909|B.1|Australia|2020-03-20	Oceania|hCoV-19/Australia/VIC860/2020|EPI ISL 427118|B.1.1|Australia|2020-04-05	0.0002015598	Oceania
Oceania|hCoV-19/Australia/VIC339/2020|EPI ISL 426648|B.1.1.71|Australia|2020-03-20	Oceania|hCoV-19/Australia/VIC860/2020|EPI ISL 427118|B.1.1|Australia|2020-04-05	0.0001007604	Oceania
Oceania|hCoV-19/Australia/VIC342/2020|EPI ISL 426651|B.31|Australia|2020-03-20	Oceania|hCoV-19/Australia/VIC860/2020|EPI ISL 427118|B.1.1|Australia|2020-04-05	0.0005040768	Oceania
Oceania|hCoV-19/Australia/NSW2043/2020|EPI ISL 500614|B.1.98|Australia|2020-03-20	Oceania|hCoV-19/Australia/VIC860/2020|EPI ISL 427118|B.1.1|Australia|2020-04-05	0.0001343577	Oceania
Oceania|hCoV-19/New Zealand/20VR1276/2020|EPI ISL 456201|B.31|New Zealand|2020-03-20	Oceania|hCoV-19/Australia/VIC860/2020|EPI ISL 427118|B.1.1|Australia|2020-04-05	0.0005713104	Oceania
Oceania|hCoV-19/Australia/VIC216/2020|EPI ISL 419911|B.1|Australia|2020-03-20	Oceania|hCoV-19/Australia/VIC860/2020|EPI ISL 427118|B.1.1|Australia|2020-04-05	0.0002015540	Oceania
Oceania|hCoV-19/Australia/VIC341/2020|EPI ISL 426650|B.1.5|Australia|2020-03-20	Oceania|hCoV-19/Australia/VIC860/2020|EPI ISL 427118|B.1.1|Australia|2020-04-05	0.0002015563	Oceania
Oceania|hCoV-19/Australia/VIC211/2020|EPI ISL 419906|B.1|Australia|2020-03-20	Oceania|hCoV-19/Australia/VIC860/2020|EPI ISL 427118|B.1.1|Australia|2020-04-05	0.0002015633	Oceania
Oceania|hCoV-19/Australia/VIC114/2020|EPI ISL 419725|B.1.5|Australia|2020-03-20	Oceania|hCoV-19/Australia/VIC860/2020|EPI ISL 427118|B.1.1|Australia|2020-04-05	0.0001343615	Oceania
Oceania|hCoV-19/Australia/NSW2207/2020|EPI ISL 500665|B.1.1|Australia|2020-03-21	Oceania|hCoV-19/Australia/VIC860/2020|EPI ISL 427118|B.1.1|Australia|2020-04-05	0.0000335854	Oceania
Oceania|hCoV-19/Australia/VIC234/2020|EPI ISL 419929|B.1.272|Australia|2020-03-21	Oceania|hCoV-19/Australia/VIC860/2020|EPI ISL 427118|B.1.1|Australia|2020-04-05	0.0002351620	Oceania
Oceania|hCoV-19/Australia/SAP370/2020|EPI ISL 492135|B.1.5|Australia|2020-03-21	Oceania|hCoV-19/Australia/VIC860/2020|EPI ISL 427118|B.1.1|Australia|2020-04-05	0.0002015598	Oceania
Oceania|hCoV-19/Australia/VIC236/2020|EPI ISL 419931|B.1|Australia|2020-03-21	Oceania|hCoV-19/Australia/VIC860/2020|EPI ISL 427118|B.1.1|Australia|2020-04-05	0.0002015598	Oceania
Oceania|hCoV-19/Australia/VIC249/2020|EPI ISL 419944|B.1.1.254|Australia|2020-03-21	Oceania|hCoV-19/Australia/VIC860/2020|EPI ISL 427118|B.1.1|Australia|2020-04-05	0.0000671711	Oceania
Oceania|hCoV-19/Australia/VIC242/2020|EPI ISL 419937|B|Australia|2020-03-21	Oceania|hCoV-19/Australia/VIC860/2020|EPI ISL 427118|B.1.1|Australia|2020-04-05	0.0002687722	Oceania
Oceania|hCoV-19/Australia/VIC238/2020|EPI ISL 419933|B.1.1|Australia|2020-03-21	Oceania|hCoV-19/Australia/VIC860/2020|EPI ISL 427118|B.1.1|Australia|2020-04-05	0.0000000000	Oceania
Oceania|hCoV-19/Australia/VIC354/2020|EPI ISL 426662|B.1.1.1|Australia|2020-03-21	Oceania|hCoV-19/Australia/VIC860/2020|EPI ISL 427118|B.1.1|Australia|2020-04-05	0.0002687374	Oceania
Oceania|hCoV-19/Australia/VIC258/2020|EPI ISL 419951|B.1|Australia|2020-03-21	Oceania|hCoV-19/Australia/VIC860/2020|EPI ISL 427118|B.1.1|Australia|2020-04-05	0.0002351512	Oceania
Oceania|hCoV-19/Australia/VIC353/2020|EPI ISL 426661|B.1.1|Australia|2020-03-21	Oceania|hCoV-19/Australia/VIC860/2020|EPI ISL 427118|B.1.1|Australia|2020-04-05	0.0000335839	Oceania
Oceania|hCoV-19/Australia/NSW2259/2020|EPI ISL 500696|B.1.1|Australia|2020-03-21	Oceania|hCoV-19/Australia/VIC860/2020|EPI ISL 427118|B.1.1|Australia|2020-04-05	0.0000671722	Oceania
Oceania|hCoV-19/Australia/VIC261/2020|EPI ISL 419954|B.1|Australia|2020-03-21	Oceania|hCoV-19/Australia/VIC860/2020|EPI ISL 427118|B.1.1|Australia|2020-04-05	0.0002015540	Oceania
Oceania|hCoV-19/Australia/VIC237/2020|EPI ISL 419932|B.6|Australia|2020-03-21	Oceania|hCoV-19/Australia/VIC860/2020|EPI ISL 427118|B.1.1|Australia|2020-04-05	0.0005376681	Oceania
Oceania|hCoV-19/Australia/VIC246/2020|EPI ISL 419941|B.1|Australia|2020-03-21	Oceania|hCoV-19/Australia/VIC860/2020|EPI ISL 427118|B.1.1|Australia|2020-04-05	0.0002351729	Oceania
Oceania|hCoV-19/Australia/VIC230/2020|EPI ISL 419925|B.1.1|Australia|2020-03-21	Oceania|hCoV-19/Australia/VIC860/2020|EPI ISL 427118|B.1.1|Australia|2020-04-05	0.0000335906	Oceania
Oceania|hCoV-19/Australia/SAP382/2020|EPI ISL 492147|B.40|Australia|2020-03-21	Oceania|hCoV-19/Australia/VIC860/2020|EPI ISL 427118|B.1.1|Australia|2020-04-05	0.0004368285	Oceania
Oceania|hCoV-19/Australia/VIC243/2020|EPI ISL 419938|B.1|Australia|2020-03-21	Oceania|hCoV-19/Australia/VIC860/2020|EPI ISL 427118|B.1.1|Australia|2020-04-05	0.0002351512	Oceania
Oceania|hCoV-19/Australia/VIC362/2020|EPI ISL 426670|B.1.1|Australia|2020-03-22	Oceania|hCoV-19/Australia/VIC860/2020|EPI ISL 427118|B.1.1|Australia|2020-04-05	0.0000671711	Oceania
Oceania|hCoV-19/Australia/VIC275/2020|EPI ISL 419968|B.1|Australia|2020-03-22	Oceania|hCoV-19/Australia/VIC860/2020|EPI ISL 427118|B.1.1|Australia|2020-04-05	0.0001679583	Oceania
Oceania|hCoV-19/Australia/VIC373/2020|EPI ISL 426680|B|Australia|2020-03-22	Oceania|hCoV-19/Australia/VIC860/2020|EPI ISL 427118|B.1.1|Australia|2020-04-05	0.0002015541	Oceania
Oceania|hCoV-19/Australia/VIC269/2020|EPI ISL 419962|B.1.1|Australia|2020-03-22	Oceania|hCoV-19/Australia/VIC860/2020|EPI ISL 427118|B.1.1|Australia|2020-04-05	0.0000671691	Oceania
Oceania|hCoV-19/Australia/VIC367/2020|EPI ISL 426675|A.2|Australia|2020-03-22	Oceania|hCoV-19/Australia/VIC860/2020|EPI ISL 427118|B.1.1|Australia|2020-04-05	0.0005040390	Oceania
Oceania|hCoV-19/Australia/VIC285/2020|EPI ISL 419976|B.1.5|Australia|2020-03-22	Oceania|hCoV-19/Australia/VIC860/2020|EPI ISL 427118|B.1.1|Australia|2020-04-05	0.0001343577	Oceania
Oceania|hCoV-19/Australia/VIC278/2020|EPI ISL 419971|B.1.5|Australia|2020-03-22	Oceania|hCoV-19/Australia/VIC860/2020|EPI ISL 427118|B.1.1|Australia|2020-04-05	0.0002015505	Oceania
Oceania|hCoV-19/Australia/QLD1010/2020|EPI ISL 530270|B.6|Australia|2020-03-22	Oceania|hCoV-19/Australia/VIC860/2020|EPI ISL 427118|B.1.1|Australia|2020-04-05	0.0004704186	Oceania
Oceania|hCoV-19/Australia/NSW2265/2020|EPI ISL 500700|B.1.370|Australia|2020-03-22	Oceania|hCoV-19/Australia/VIC860/2020|EPI ISL 427118|B.1.1|Australia|2020-04-05	0.0002352223	Oceania
Oceania|hCoV-19/Australia/VIC276/2020|EPI ISL 419969|B.6|Australia|2020-03-22	Oceania|hCoV-19/Australia/VIC860/2020|EPI ISL 427118|B.1.1|Australia|2020-04-05	0.0005040390	Oceania
Oceania|hCoV-19/Australia/SAP383/2020|EPI ISL 492148|B.1.5|Australia|2020-03-22	Oceania|hCoV-19/Australia/VIC860/2020|EPI ISL 427118|B.1.1|Australia|2020-04-05	0.0001679553	Oceania
Oceania|hCoV-19/Australia/ACT0071/2020|EPI ISL 498531|B.40|Australia|2020-03-22	Oceania|hCoV-19/Australia/VIC860/2020|EPI ISL 427118|B.1.1|Australia|2020-04-05	0.0004704485	Oceania
Oceania|hCoV-19/Australia/VIC134/2020|EPI ISL 419827|B.1.1|Australia|2020-03-22	Oceania|hCoV-19/Australia/VIC860/2020|EPI ISL 427118|B.1.1|Australia|2020-04-05	0.0000671722	Oceania
Oceania|hCoV-19/Australia/VIC283/2020|EPI ISL 419974|B.1|Australia|2020-03-22	Oceania|hCoV-19/Australia/VIC860/2020|EPI ISL 427118|B.1.1|Australia|2020-04-05	0.0002015633	Oceania
Oceania|hCoV-19/Australia/NSW2244/2020|EPI ISL 500684|B.1|Australia|2020-03-22	Oceania|hCoV-19/Australia/VIC860/2020|EPI ISL 427118|B.1.1|Australia|2020-04-05	0.0002015633	Oceania
Oceania|hCoV-19/Australia/VIC267/2020|EPI ISL 419960|B.1|Australia|2020-03-22	Oceania|hCoV-19/Australia/VIC860/2020|EPI ISL 427118|B.1.1|Australia|2020-04-05	0.0002015633	Oceania
Oceania|hCoV-19/Australia/VIC287/2020|EPI ISL 419978|B.1|Australia|2020-03-22	Oceania|hCoV-19/Australia/VIC860/2020|EPI ISL 427118|B.1.1|Australia|2020-04-05	0.0002015540	Oceania
Oceania|hCoV-19/New Zealand/20VR1451/2020|EPI ISL 456218|B.3|New Zealand|2020-03-23	Oceania|hCoV-19/Australia/VIC860/2020|EPI ISL 427118|B.1.1|Australia|2020-04-05	0.0004031854	Oceania
Oceania|hCoV-19/Australia/VIC299/2020|EPI ISL 419990|B.40|Australia|2020-03-23	Oceania|hCoV-19/Australia/VIC860/2020|EPI ISL 427118|B.1.1|Australia|2020-04-05	0.0004032064	Oceania
Oceania|hCoV-19/Australia/SAP336/2020|EPI ISL 483113|B.1.5|Australia|2020-03-23	Oceania|hCoV-19/Australia/VIC860/2020|EPI ISL 427118|B.1.1|Australia|2020-04-05	0.0001343639	Oceania
Oceania|hCoV-19/Australia/QLDID938/2020|EPI ISL 444612|B.1|Australia|2020-03-23	Oceania|hCoV-19/Australia/VIC860/2020|EPI ISL 427118|B.1.1|Australia|2020-04-05	0.0002015540	Oceania
Oceania|hCoV-19/Australia/VIC384/2020|EPI ISL 426691|B.1.5|Australia|2020-03-23	Oceania|hCoV-19/Australia/VIC860/2020|EPI ISL 427118|B.1.1|Australia|2020-04-05	0.0002015598	Oceania
Oceania|hCoV-19/Australia/VIC309/2020|EPI ISL 420000|B.1.1|Australia|2020-03-23	Oceania|hCoV-19/Australia/VIC860/2020|EPI ISL 427118|B.1.1|Australia|2020-04-05	0.0000000000	Oceania
Oceania|hCoV-19/Australia/VIC308/2020|EPI ISL 419999|B.1|Australia|2020-03-23	Oceania|hCoV-19/Australia/VIC860/2020|EPI ISL 427118|B.1.1|Australia|2020-04-05	0.0002687698	Oceania
Oceania|hCoV-19/Australia/VIC383/2020|EPI ISL 426690|B.1|Australia|2020-03-23	Oceania|hCoV-19/Australia/VIC860/2020|EPI ISL 427118|B.1.1|Australia|2020-04-05	0.0002351512	Oceania
Oceania|hCoV-19/New Zealand/20VR1796/2020|EPI ISL 456255|B.1|New Zealand|2020-03-23	Oceania|hCoV-19/Australia/VIC860/2020|EPI ISL 427118|B.1.1|Australia|2020-04-05	0.0002687822	Oceania
Oceania|hCoV-19/Australia/VIC530/2020|EPI ISL 426796|B.1|Australia|2020-03-23	Oceania|hCoV-19/Australia/VIC860/2020|EPI ISL 427118|B.1.1|Australia|2020-04-05	0.0001679553	Oceania
Oceania|hCoV-19/Australia/VIC301/2020|EPI ISL 419992|B.40|Australia|2020-03-23	Oceania|hCoV-19/Australia/VIC860/2020|EPI ISL 427118|B.1.1|Australia|2020-04-05	0.0003695813	Oceania
Oceania|hCoV-19/Australia/VIC389/2020|EPI ISL 426696|B|Australia|2020-03-23	Oceania|hCoV-19/Australia/VIC860/2020|EPI ISL 427118|B.1.1|Australia|2020-04-05	0.0004368361	Oceania
Oceania|hCoV-19/New Zealand/20VR1618/2020|EPI ISL 456228|B.1.1.254|New Zealand|2020-03-23	Oceania|hCoV-19/Australia/VIC860/2020|EPI ISL 427118|B.1.1|Australia|2020-04-05	0.0000671711	Oceania
Oceania|hCoV-19/New Zealand/20VR1626/2020|EPI ISL 456236|B.31|New Zealand|2020-03-23	Oceania|hCoV-19/Australia/VIC860/2020|EPI ISL 427118|B.1.1|Australia|2020-04-05	0.0005713268	Oceania
Oceania|hCoV-19/Australia/VIC300/2020|EPI ISL 419991|B.1.5|Australia|2020-03-23	Oceania|hCoV-19/Australia/VIC860/2020|EPI ISL 427118|B.1.1|Australia|2020-04-05	0.0002015505	Oceania
Oceania|hCoV-19/Australia/VIC296/2020|EPI ISL 419987|B.1.1|Australia|2020-03-23	Oceania|hCoV-19/Australia/VIC860/2020|EPI ISL 427118|B.1.1|Australia|2020-04-05	0.0000671722	Oceania
Oceania|hCoV-19/Australia/VIC312/2020|EPI ISL 420003|B.1|Australia|2020-03-23	Oceania|hCoV-19/Australia/VIC860/2020|EPI ISL 427118|B.1.1|Australia|2020-04-05	0.0002351620	Oceania
Oceania|hCoV-19/Australia/QLD985/2020|EPI ISL 530265|B.1|Australia|2020-03-24	Oceania|hCoV-19/Australia/VIC860/2020|EPI ISL 427118|B.1.1|Australia|2020-04-05	0.0002015633	Oceania
Oceania|hCoV-19/Australia/QLDID941/2020|EPI ISL 447594|B.1.1|Australia|2020-03-24	Oceania|hCoV-19/Australia/VIC860/2020|EPI ISL 427118|B.1.1|Australia|2020-04-05	0.0000335854	Oceania
Oceania|hCoV-19/Australia/VIC13741/2020|EPI ISL 563820|B.40|Australia|2020-03-24	Oceania|hCoV-19/Australia/VIC860/2020|EPI ISL 427118|B.1.1|Australia|2020-04-05	0.0004704186	Oceania
Oceania|hCoV-19/Australia/VIC395/2020|EPI ISL 426698|B.1|Australia|2020-03-24	Oceania|hCoV-19/Australia/VIC860/2020|EPI ISL 427118|B.1.1|Australia|2020-04-05	0.0003359819	Oceania
Oceania|hCoV-19/New Zealand/20VR1581/2020|EPI ISL 456223|B.1.1|New Zealand|2020-03-24	Oceania|hCoV-19/Australia/VIC860/2020|EPI ISL 427118|B.1.1|Australia|2020-04-05	0.0000671722	Oceania
Oceania|hCoV-19/Australia/VIC315/2020|EPI ISL 420006|B.1.1|Australia|2020-03-24	Oceania|hCoV-19/Australia/VIC860/2020|EPI ISL 427118|B.1.1|Australia|2020-04-05	0.0000335839	Oceania
Oceania|hCoV-19/Australia/VIC541/2020|EPI ISL 426806|B.1.5|Australia|2020-03-24	Oceania|hCoV-19/Australia/VIC860/2020|EPI ISL 427118|B.1.1|Australia|2020-04-05	0.0001679583	Oceania
Oceania|hCoV-19/Australia/VIC449/2020|EPI ISL 426745|B.1|Australia|2020-03-24	Oceania|hCoV-19/Australia/VIC860/2020|EPI ISL 427118|B.1.1|Australia|2020-04-05	0.0002015633	Oceania
Oceania|hCoV-19/Australia/VIC394/2020|EPI ISL 426697|B.1.1.296|Australia|2020-03-24	Oceania|hCoV-19/Australia/VIC860/2020|EPI ISL 427118|B.1.1|Australia|2020-04-05	0.0001007650	Oceania
Oceania|hCoV-19/Australia/SAP244/2020|EPI ISL 468002|B.1.1.1|Australia|2020-03-24	Oceania|hCoV-19/Australia/VIC860/2020|EPI ISL 427118|B.1.1|Australia|2020-04-05	0.0001679457	Oceania
Oceania|hCoV-19/Guam/GU-NHG-02/2020|EPI ISL 444610|B.6|Guam|2020-03-24	Oceania|hCoV-19/Australia/VIC860/2020|EPI ISL 427118|B.1.1|Australia|2020-04-05	0.0004031878	Oceania
Oceania|hCoV-19/Australia/VIC325/2020|EPI ISL 420016|B.31|Australia|2020-03-24	Oceania|hCoV-19/Australia/VIC860/2020|EPI ISL 427118|B.1.1|Australia|2020-04-05	0.0005040768	Oceania
Oceania|hCoV-19/Australia/VIC321/2020|EPI ISL 420012|B.1|Australia|2020-03-24	Oceania|hCoV-19/Australia/VIC860/2020|EPI ISL 427118|B.1.1|Australia|2020-04-05	0.0002015540	Oceania
Oceania|hCoV-19/Australia/WA56/2020|EPI ISL 470873|B.1|Australia|2020-03-24	Oceania|hCoV-19/Australia/VIC860/2020|EPI ISL 427118|B.1.1|Australia|2020-04-05	0.0002352358	Oceania
Oceania|hCoV-19/Australia/VIC540/2020|EPI ISL 426805|B.1|Australia|2020-03-24	Oceania|hCoV-19/Australia/VIC860/2020|EPI ISL 427118|B.1.1|Australia|2020-04-05	0.0003359819	Oceania
Oceania|hCoV-19/Australia/QLD986/2020|EPI ISL 530266|B.1.5|Australia|2020-03-24	Oceania|hCoV-19/Australia/VIC860/2020|EPI ISL 427118|B.1.1|Australia|2020-04-05	0.0002015563	Oceania
Oceania|hCoV-19/Australia/QLDID939/2020|EPI ISL 444793|B.1.265|Australia|2020-03-24	Oceania|hCoV-19/Australia/VIC860/2020|EPI ISL 427118|B.1.1|Australia|2020-04-05	0.0002351857	Oceania
Oceania|hCoV-19/Australia/VIC555/2020|EPI ISL 426816|B.1.3|Australia|2020-03-25	Oceania|hCoV-19/Australia/VIC860/2020|EPI ISL 427118|B.1.1|Australia|2020-04-05	0.0002351749	Oceania
Oceania|hCoV-19/Australia/QLDID935/2020|EPI ISL 436097|B.1.5|Australia|2020-03-25	Oceania|hCoV-19/Australia/VIC860/2020|EPI ISL 427118|B.1.1|Australia|2020-04-05	0.0002015598	Oceania
Oceania|hCoV-19/Australia/VIC548/2020|EPI ISL 426811|B.1.1|Australia|2020-03-25	Oceania|hCoV-19/Australia/VIC860/2020|EPI ISL 427118|B.1.1|Australia|2020-04-05	0.0000335854	Oceania
Oceania|hCoV-19/Australia/SAP242/2020|EPI ISL 468023|B.1|Australia|2020-03-25	Oceania|hCoV-19/Australia/VIC860/2020|EPI ISL 427118|B.1.1|Australia|2020-04-05	0.0002015540	Oceania
Oceania|hCoV-19/Australia/VIC535/2020|EPI ISL 426801|B|Australia|2020-03-25	Oceania|hCoV-19/Australia/VIC860/2020|EPI ISL 427118|B.1.1|Australia|2020-04-05	0.0003359790	Oceania
Oceania|hCoV-19/New Zealand/20VR1765/2020|EPI ISL 536789|B.31|New Zealand|2020-03-25	Oceania|hCoV-19/Australia/VIC860/2020|EPI ISL 427118|B.1.1|Australia|2020-04-05	0.0005713268	Oceania
Oceania|hCoV-19/Australia/VIC597/2020|EPI ISL 426854|B.1.1|Australia|2020-03-25	Oceania|hCoV-19/Australia/VIC860/2020|EPI ISL 427118|B.1.1|Australia|2020-04-05	0.0000671722	Oceania
Oceania|hCoV-19/Australia/SAP256/2020|EPI ISL 468028|B.1|Australia|2020-03-25	Oceania|hCoV-19/Australia/VIC860/2020|EPI ISL 427118|B.1.1|Australia|2020-04-05	0.0002015540	Oceania
Oceania|hCoV-19/Australia/VIC566/2020|EPI ISL 426826|B.1|Australia|2020-03-25	Oceania|hCoV-19/Australia/VIC860/2020|EPI ISL 427118|B.1.1|Australia|2020-04-05	0.0001679583	Oceania
Oceania|hCoV-19/Australia/SAP273/2020|EPI ISL 468029|B.1.5|Australia|2020-03-25	Oceania|hCoV-19/Australia/VIC860/2020|EPI ISL 427118|B.1.1|Australia|2020-04-05	0.0001679553	Oceania
Oceania|hCoV-19/Australia/QLD962/2020|EPI ISL 530241|B.1|Australia|2020-03-25	Oceania|hCoV-19/Australia/VIC860/2020|EPI ISL 427118|B.1.1|Australia|2020-04-05	0.0001679583	Oceania
Oceania|hCoV-19/Australia/SAP263/2020|EPI ISL 468022|A|Australia|2020-03-25	Oceania|hCoV-19/Australia/VIC860/2020|EPI ISL 427118|B.1.1|Australia|2020-04-05	0.0004704456	Oceania
Oceania|hCoV-19/Australia/VIC571/2020|EPI ISL 426831|B.1.370|Australia|2020-03-25	Oceania|hCoV-19/Australia/VIC860/2020|EPI ISL 427118|B.1.1|Australia|2020-04-05	0.0002687498	Oceania
Oceania|hCoV-19/Australia/VIC561/2020|EPI ISL 426822|B.1.1|Australia|2020-03-25	Oceania|hCoV-19/Australia/VIC860/2020|EPI ISL 427118|B.1.1|Australia|2020-04-05	0.0001007604	Oceania
Oceania|hCoV-19/Australia/QLD960/2020|EPI ISL 530242|B.1.1|Australia|2020-03-25	Oceania|hCoV-19/Australia/VIC860/2020|EPI ISL 427118|B.1.1|Australia|2020-04-05	0.0000000000	Oceania
Oceania|hCoV-19/Australia/NSW166/2020|EPI ISL 427771|B.1.1|Australia|2020-03-25	Oceania|hCoV-19/Australia/VIC860/2020|EPI ISL 427118|B.1.1|Australia|2020-04-05	0.0000340126	Oceania
Oceania|hCoV-19/Australia/NSW221/2020|EPI ISL 451487|B.6|Australia|2020-03-25	Oceania|hCoV-19/Australia/VIC860/2020|EPI ISL 427118|B.1.1|Australia|2020-04-05	0.0005104289	Oceania
Oceania|hCoV-19/Australia/VIC617/2020|EPI ISL 426872|B.1|Australia|2020-03-26	Oceania|hCoV-19/Australia/VIC860/2020|EPI ISL 427118|B.1.1|Australia|2020-04-05	0.0002015632	Oceania
Oceania|hCoV-19/New Zealand/20VR1783/2020|EPI ISL 456252|B.31|New Zealand|2020-03-26	Oceania|hCoV-19/Australia/VIC860/2020|EPI ISL 427118|B.1.1|Australia|2020-04-05	0.0006049467	Oceania
Oceania|hCoV-19/Australia/NSW2435/2020|EPI ISL 527016|B.1.5|Australia|2020-03-26	Oceania|hCoV-19/Australia/VIC860/2020|EPI ISL 427118|B.1.1|Australia|2020-04-05	0.0001343615	Oceania
Oceania|hCoV-19/Australia/VIC942/2020|EPI ISL 430639|B.1|Australia|2020-03-26	Oceania|hCoV-19/Australia/VIC860/2020|EPI ISL 427118|B.1.1|Australia|2020-04-05	0.0002687621	Oceania
Oceania|hCoV-19/Australia/QLD1012/2020|EPI ISL 530272|B.40|Australia|2020-03-26	Oceania|hCoV-19/Australia/VIC860/2020|EPI ISL 427118|B.1.1|Australia|2020-04-05	0.0004031994	Oceania
Oceania|hCoV-19/Australia/SAP319/2020|EPI ISL 483099|B.1.1|Australia|2020-03-26	Oceania|hCoV-19/Australia/VIC860/2020|EPI ISL 427118|B.1.1|Australia|2020-04-05	0.0001343438	Oceania
Oceania|hCoV-19/Australia/SAP246/2020|EPI ISL 468014|B.1.153|Australia|2020-03-26	Oceania|hCoV-19/Australia/VIC860/2020|EPI ISL 427118|B.1.1|Australia|2020-04-05	0.0001679631	Oceania
Oceania|hCoV-19/New Zealand/20VR1773/2020|EPI ISL 456244|B.1.1|New Zealand|2020-03-26	Oceania|hCoV-19/Australia/VIC860/2020|EPI ISL 427118|B.1.1|Australia|2020-04-05	0.0000671722	Oceania
Oceania|hCoV-19/Guam/GU NHG 01/2020|EPI ISL 444998|B.6|Guam|2020-03-26	Oceania|hCoV-19/Australia/VIC860/2020|EPI ISL 427118|B.1.1|Australia|2020-04-05	0.0005040158	Oceania
Oceania|hCoV-19/Australia/QLD965/2020|EPI ISL 530244|B.1.5|Australia|2020-03-26	Oceania|hCoV-19/Australia/VIC860/2020|EPI ISL 427118|B.1.1|Australia|2020-04-05	0.0001679583	Oceania
Oceania|hCoV-19/Australia/VIC458/2020|EPI ISL 426752|B.1.255|Australia|2020-03-26	Oceania|hCoV-19/Australia/VIC860/2020|EPI ISL 427118|B.1.1|Australia|2020-04-05	0.0001679583	Oceania
Oceania|hCoV-19/Australia/SAP051/2020|EPI ISL 451090|B.1.255|Australia|2020-03-26	Oceania|hCoV-19/Australia/VIC860/2020|EPI ISL 427118|B.1.1|Australia|2020-04-05	0.0002351621	Oceania
Oceania|hCoV-19/Australia/SAP052/2020|EPI ISL 451091|B.1|Australia|2020-03-26	Oceania|hCoV-19/Australia/VIC860/2020|EPI ISL 427118|B.1.1|Australia|2020-04-05	0.0002015633	Oceania
Oceania|hCoV-19/Australia/QLDID940/2020|EPI ISL 444794|B.1|Australia|2020-03-26	Oceania|hCoV-19/Australia/VIC860/2020|EPI ISL 427118|B.1.1|Australia|2020-04-05	0.0002351620	Oceania
Oceania|hCoV-19/New Zealand/20VR1779/2020|EPI ISL 456248|B.1|New Zealand|2020-03-26	Oceania|hCoV-19/Australia/VIC860/2020|EPI ISL 427118|B.1.1|Australia|2020-04-05	0.0002351621	Oceania
Oceania|hCoV-19/Australia/VIC1995/2020|EPI ISL 521901|B.1.370|Australia|2020-03-26	Oceania|hCoV-19/Australia/VIC860/2020|EPI ISL 427118|B.1.1|Australia|2020-04-05	0.0002687621	Oceania
Oceania|hCoV-19/Australia/SAP221/2020|EPI ISL 468026|B.1.1|Australia|2020-03-26	Oceania|hCoV-19/Australia/VIC860/2020|EPI ISL 427118|B.1.1|Australia|2020-04-05	0.0000671691	Oceania
Oceania|hCoV-19/Australia/NSW220/2020|EPI ISL 451486|B|Australia|2020-03-26	Oceania|hCoV-19/Australia/VIC860/2020|EPI ISL 427118|B.1.1|Australia|2020-04-05	0.0004423662	Oceania
Oceania|hCoV-19/Australia/SAP310/2020|EPI ISL 483093|B|Australia|2020-03-27	Oceania|hCoV-19/Australia/VIC860/2020|EPI ISL 427118|B.1.1|Australia|2020-04-05	0.0004032063	Oceania
Oceania|hCoV-19/Australia/VIC668/2020|EPI ISL 426964|B|Australia|2020-03-27	Oceania|hCoV-19/Australia/VIC860/2020|EPI ISL 427118|B.1.1|Australia|2020-04-05	0.0004368159	Oceania
Oceania|hCoV-19/Australia/VIC667/2020|EPI ISL 426963|B.3|Australia|2020-03-27	Oceania|hCoV-19/Australia/VIC860/2020|EPI ISL 427118|B.1.1|Australia|2020-04-05	0.0003695790	Oceania
Oceania|hCoV-19/Australia/SAP327/2020|EPI ISL 483105|B.1|Australia|2020-03-27	Oceania|hCoV-19/Australia/VIC860/2020|EPI ISL 427118|B.1.1|Australia|2020-04-05	0.0003024637	Oceania
Oceania|hCoV-19/Australia/SAP056/2020|EPI ISL 451095|B.1|Australia|2020-03-27	Oceania|hCoV-19/Australia/VIC860/2020|EPI ISL 427118|B.1.1|Australia|2020-04-05	0.0001679583	Oceania
Oceania|hCoV-19/Australia/SAP331/2020|EPI ISL 483109|B.1.370|Australia|2020-03-27	Oceania|hCoV-19/Australia/VIC860/2020|EPI ISL 427118|B.1.1|Australia|2020-04-05	0.0003023497	Oceania
Oceania|hCoV-19/Australia/SAP309/2020|EPI ISL 483092|B|Australia|2020-03-27	Oceania|hCoV-19/Australia/VIC860/2020|EPI ISL 427118|B.1.1|Australia|2020-04-05	0.0004368159	Oceania
Oceania|hCoV-19/New Zealand/20VR1624/2020|EPI ISL 456234|B.1|New Zealand|2020-03-27	Oceania|hCoV-19/Australia/VIC860/2020|EPI ISL 427118|B.1.1|Australia|2020-04-05	0.0002015598	Oceania
Oceania|hCoV-19/Australia/VIC677/2020|EPI ISL 426972|B.1|Australia|2020-03-27	Oceania|hCoV-19/Australia/VIC860/2020|EPI ISL 427118|B.1.1|Australia|2020-04-05	0.0002351620	Oceania
Oceania|hCoV-19/Australia/SAP058/2020|EPI ISL 451097|B.1|Australia|2020-03-27	Oceania|hCoV-19/Australia/VIC860/2020|EPI ISL 427118|B.1.1|Australia|2020-04-05	0.0002015633	Oceania
Oceania|hCoV-19/Australia/VIC665/2020|EPI ISL 426961|B.1|Australia|2020-03-27	Oceania|hCoV-19/Australia/VIC860/2020|EPI ISL 427118|B.1.1|Australia|2020-04-05	0.0002015540	Oceania
Oceania|hCoV-19/Australia/VIC606/2020|EPI ISL 426861|B.1.255|Australia|2020-03-27	Oceania|hCoV-19/Australia/VIC860/2020|EPI ISL 427118|B.1.1|Australia|2020-04-05	0.0001679583	Oceania
Oceania|hCoV-19/New Zealand/20VR2581/2020|EPI ISL 548127|B.1.3|New Zealand|2020-03-27	Oceania|hCoV-19/Australia/VIC860/2020|EPI ISL 427118|B.1.1|Australia|2020-04-05	0.0003024381	Oceania
Oceania|hCoV-19/Australia/NSW305/2020|EPI ISL 451569|B.1|Australia|2020-03-27	Oceania|hCoV-19/Australia/VIC860/2020|EPI ISL 427118|B.1.1|Australia|2020-04-05	0.0002041179	Oceania
Oceania|hCoV-19/Australia/NSW261/2020|EPI ISL 451526|B.1.1|Australia|2020-03-27	Oceania|hCoV-19/Australia/VIC860/2020|EPI ISL 427118|B.1.1|Australia|2020-04-05	0.0000340110	Oceania
Oceania|hCoV-19/Australia/NSW233/2020|EPI ISL 451499|B.1.5|Australia|2020-03-27	Oceania|hCoV-19/Australia/VIC860/2020|EPI ISL 427118|B.1.1|Australia|2020-04-05	0.0002381564	Oceania
Oceania|hCoV-19/Australia/NSW278/2020|EPI ISL 451542|B.1.1|Australia|2020-03-27	Oceania|hCoV-19/Australia/VIC860/2020|EPI ISL 427118|B.1.1|Australia|2020-04-05	0.0000000000	Oceania
Oceania|hCoV-19/Australia/NSW234/2020|EPI ISL 451500|B.1.5|Australia|2020-03-27	Oceania|hCoV-19/Australia/VIC860/2020|EPI ISL 427118|B.1.1|Australia|2020-04-05	0.0001020479	Oceania
Oceania|hCoV-19/Australia/SAP061/2020|EPI ISL 451100|B.1|Australia|2020-03-28	Oceania|hCoV-19/Australia/VIC860/2020|EPI ISL 427118|B.1.1|Australia|2020-04-05	0.0002015632	Oceania
Oceania|hCoV-19/Australia/SAP334/2020|EPI ISL 483111|B.1.5|Australia|2020-03-28	Oceania|hCoV-19/Australia/VIC860/2020|EPI ISL 427118|B.1.1|Australia|2020-04-05	0.0002015598	Oceania
Oceania|hCoV-19/New Zealand/20VR1839/2020|EPI ISL 456280|B.31|New Zealand|2020-03-28	Oceania|hCoV-19/Australia/VIC860/2020|EPI ISL 427118|B.1.1|Australia|2020-04-05	0.0005376929	Oceania
Oceania|hCoV-19/Australia/VIC808/2020|EPI ISL 427082|B.31|Australia|2020-03-28	Oceania|hCoV-19/Australia/VIC860/2020|EPI ISL 427118|B.1.1|Australia|2020-04-05	0.0006049293	Oceania
Oceania|hCoV-19/Australia/VIC652/2020|EPI ISL 426948|B.1.5|Australia|2020-03-28	Oceania|hCoV-19/Australia/VIC860/2020|EPI ISL 427118|B.1.1|Australia|2020-04-05	0.0001007662	Oceania
Oceania|hCoV-19/Australia/SAP062/2020|EPI ISL 451101|B.1|Australia|2020-03-28	Oceania|hCoV-19/Australia/VIC860/2020|EPI ISL 427118|B.1.1|Australia|2020-04-05	0.0002015633	Oceania
Oceania|hCoV-19/Australia/VIC685/2020|EPI ISL 426980|B.40|Australia|2020-03-28	Oceania|hCoV-19/Australia/VIC860/2020|EPI ISL 427118|B.1.1|Australia|2020-04-05	0.0005713005	Oceania
Oceania|hCoV-19/Australia/VIC-CBA3/2020|EPI ISL 420877|B.1.1|Australia|2020-03-28	Oceania|hCoV-19/Australia/VIC860/2020|EPI ISL 427118|B.1.1|Australia|2020-04-05	0.0001007558	Oceania
Oceania|hCoV-19/Australia/VIC644/2020|EPI ISL 426940|B.1|Australia|2020-03-28	Oceania|hCoV-19/Australia/VIC860/2020|EPI ISL 427118|B.1.1|Australia|2020-04-05	0.0003023775	Oceania
Oceania|hCoV-19/Australia/NSW322/2020|EPI ISL 451584|B.1|Australia|2020-03-28	Oceania|hCoV-19/Australia/VIC860/2020|EPI ISL 427118|B.1.1|Australia|2020-04-05	0.0002041179	Oceania
Oceania|hCoV-19/Australia/NSW511/2020|EPI ISL 455051|B.1.5|Australia|2020-03-28	Oceania|hCoV-19/Australia/VIC860/2020|EPI ISL 427118|B.1.1|Australia|2020-04-05	0.0001020479	Oceania
Oceania|hCoV-19/Australia/NSW538/2020|EPI ISL 455077|B.1|Australia|2020-03-28	Oceania|hCoV-19/Australia/VIC860/2020|EPI ISL 427118|B.1.1|Australia|2020-04-05	0.0002041179	Oceania
Oceania|hCoV-19/Australia/NSW225/2020|EPI ISL 451491|B.1.1.296|Australia|2020-03-28	Oceania|hCoV-19/Australia/VIC860/2020|EPI ISL 427118|B.1.1|Australia|2020-04-05	0.0001360650	Oceania
Oceania|hCoV-19/Australia/NSW247/2020|EPI ISL 451512|B.1.5|Australia|2020-03-28	Oceania|hCoV-19/Australia/VIC860/2020|EPI ISL 427118|B.1.1|Australia|2020-04-05	0.0001360706	Oceania
Oceania|hCoV-19/Australia/NSW266/2020|EPI ISL 451531|B.40|Australia|2020-03-28	Oceania|hCoV-19/Australia/VIC860/2020|EPI ISL 427118|B.1.1|Australia|2020-04-05	0.0004423869	Oceania
Oceania|hCoV-19/Australia/NSW227/2020|EPI ISL 451493|B.1|Australia|2020-03-28	Oceania|hCoV-19/Australia/VIC860/2020|EPI ISL 427118|B.1.1|Australia|2020-04-05	0.0001700868	Oceania
Oceania|hCoV-19/Australia/NSW279/2020|EPI ISL 451543|B.1|Australia|2020-03-28	Oceania|hCoV-19/Australia/VIC860/2020|EPI ISL 427118|B.1.1|Australia|2020-04-05	0.0001700947	Oceania
Oceania|hCoV-19/Australia/NSW229/2020|EPI ISL 451495|B.4|Australia|2020-03-28	Oceania|hCoV-19/Australia/VIC860/2020|EPI ISL 427118|B.1.1|Australia|2020-04-05	0.0005445162	Oceania
Oceania|hCoV-19/Australia/VIC639/2020|EPI ISL 426935|B.1|Australia|2020-03-29	Oceania|hCoV-19/Australia/VIC860/2020|EPI ISL 427118|B.1.1|Australia|2020-04-05	0.0002015597	Oceania
Oceania|hCoV-19/Australia/SAP067/2020|EPI ISL 451105|B.1.275|Australia|2020-03-29	Oceania|hCoV-19/Australia/VIC860/2020|EPI ISL 427118|B.1.1|Australia|2020-04-05	0.0002015540	Oceania
Oceania|hCoV-19/Australia/VIC682/2020|EPI ISL 426977|B.1.5|Australia|2020-03-29	Oceania|hCoV-19/Australia/VIC860/2020|EPI ISL 427118|B.1.1|Australia|2020-04-05	0.0001007662	Oceania
Oceania|hCoV-19/Australia/VIC712/2020|EPI ISL 426999|B.1|Australia|2020-03-29	Oceania|hCoV-19/Australia/VIC860/2020|EPI ISL 427118|B.1.1|Australia|2020-04-05	0.0001679583	Oceania
Oceania|hCoV-19/Australia/VIC710/2020|EPI ISL 426997|B.52|Australia|2020-03-29	Oceania|hCoV-19/Australia/VIC860/2020|EPI ISL 427118|B.1.1|Australia|2020-04-05	0.0003695951	Oceania
Oceania|hCoV-19/Australia/SAP065/2020|EPI ISL 451103|B.1|Australia|2020-03-29	Oceania|hCoV-19/Australia/VIC860/2020|EPI ISL 427118|B.1.1|Australia|2020-04-05	0.0001679583	Oceania
Oceania|hCoV-19/Australia/SAP204/2020|EPI ISL 468013|B.1.1|Australia|2020-03-29	Oceania|hCoV-19/Australia/VIC860/2020|EPI ISL 427118|B.1.1|Australia|2020-04-05	0.0000000000	Oceania
Oceania|hCoV-19/Australia/VIC638/2020|EPI ISL 426934|B.1.1|Australia|2020-03-29	Oceania|hCoV-19/Australia/VIC860/2020|EPI ISL 427118|B.1.1|Australia|2020-04-05	0.0000000000	Oceania
Oceania|hCoV-19/Australia/NSW249/2020|EPI ISL 451514|B.1.1|Australia|2020-03-29	Oceania|hCoV-19/Australia/VIC860/2020|EPI ISL 427118|B.1.1|Australia|2020-04-05	0.0000340110	Oceania
Oceania|hCoV-19/Australia/NSW555/2020|EPI ISL 455094|B.1.5|Australia|2020-03-29	Oceania|hCoV-19/Australia/VIC860/2020|EPI ISL 427118|B.1.1|Australia|2020-04-05	0.0002041203	Oceania
Oceania|hCoV-19/Australia/NSW342/2020|EPI ISL 451604|B.1.178|Australia|2020-03-29	Oceania|hCoV-19/Australia/VIC860/2020|EPI ISL 427118|B.1.1|Australia|2020-04-05	0.0002041179	Oceania
Oceania|hCoV-19/Australia/NSW224/2020|EPI ISL 451490|B.1.255|Australia|2020-03-29	Oceania|hCoV-19/Australia/VIC860/2020|EPI ISL 427118|B.1.1|Australia|2020-04-05	0.0002381425	Oceania
Oceania|hCoV-19/Australia/NSW311/2020|EPI ISL 451575|B.1|Australia|2020-03-29	Oceania|hCoV-19/Australia/VIC860/2020|EPI ISL 427118|B.1.1|Australia|2020-04-05	0.0002041179	Oceania
Oceania|hCoV-19/Australia/NSW246/2020|EPI ISL 451511|B.6|Australia|2020-03-29	Oceania|hCoV-19/Australia/VIC860/2020|EPI ISL 427118|B.1.1|Australia|2020-04-05	0.0005104525	Oceania
Oceania|hCoV-19/Australia/WA111/2020|EPI ISL 512764|B.1|Australia|2020-03-29	Oceania|hCoV-19/Australia/VIC860/2020|EPI ISL 427118|B.1.1|Australia|2020-04-05	0.0001701063	Oceania
Oceania|hCoV-19/New Zealand/20VR1837/2020|EPI ISL 456278|B.1|New Zealand|2020-03-29	Oceania|hCoV-19/Australia/VIC860/2020|EPI ISL 427118|B.1.1|Australia|2020-04-05	0.0002015707	Oceania
Oceania|hCoV-19/Australia/VIC744/2020|EPI ISL 427022|B.1.1.8|Australia|2020-03-29	Oceania|hCoV-19/Australia/VIC860/2020|EPI ISL 427118|B.1.1|Australia|2020-04-05	0.0000672617	Oceania
Oceania|hCoV-19/Australia/TAS226/2020|EPI ISL 522655|B.1|Australia|2020-03-29	Oceania|hCoV-19/Australia/VIC860/2020|EPI ISL 427118|B.1.1|Australia|2020-04-05	0.0002018388	Oceania
Oceania|hCoV-19/Australia/VIC731/2020|EPI ISL 427010|B.1.1|Australia|2020-03-30	Oceania|hCoV-19/Australia/VIC860/2020|EPI ISL 427118|B.1.1|Australia|2020-04-05	0.0000671691	Oceania
Oceania|hCoV-19/Australia/VIC779/2020|EPI ISL 427054|B.52|Australia|2020-03-30	Oceania|hCoV-19/Australia/VIC860/2020|EPI ISL 427118|B.1.1|Australia|2020-04-05	0.0005040579	Oceania
Oceania|hCoV-19/Australia/SAP070/2020|EPI ISL 451108|B.1|Australia|2020-03-30	Oceania|hCoV-19/Australia/VIC860/2020|EPI ISL 427118|B.1.1|Australia|2020-04-05	0.0002015633	Oceania
Oceania|hCoV-19/Australia/VIC752/2020|EPI ISL 427029|B.4|Australia|2020-03-30	Oceania|hCoV-19/Australia/VIC860/2020|EPI ISL 427118|B.1.1|Australia|2020-04-05	0.0005377084	Oceania
Oceania|hCoV-19/Australia/SAP451/2020|EPI ISL 508141|B.1|Australia|2020-03-30	Oceania|hCoV-19/Australia/VIC860/2020|EPI ISL 427118|B.1.1|Australia|2020-04-05	0.0003695578	Oceania
Oceania|hCoV-19/Australia/SAP206/2020|EPI ISL 468036|B.1.201|Australia|2020-03-30	Oceania|hCoV-19/Australia/VIC860/2020|EPI ISL 427118|B.1.1|Australia|2020-04-05	0.0001679583	Oceania
Oceania|hCoV-19/Australia/NSW562/2020|EPI ISL 478674|B.1|Australia|2020-03-30	Oceania|hCoV-19/Australia/VIC860/2020|EPI ISL 427118|B.1.1|Australia|2020-04-05	0.0001700947	Oceania
Oceania|hCoV-19/Australia/NSW303/2020|EPI ISL 451567|B.1.1|Australia|2020-03-30	Oceania|hCoV-19/Australia/VIC860/2020|EPI ISL 427118|B.1.1|Australia|2020-04-05	0.0000340110	Oceania
Oceania|hCoV-19/Australia/NSW243/2020|EPI ISL 451509|B.3|Australia|2020-03-30	Oceania|hCoV-19/Australia/VIC860/2020|EPI ISL 427118|B.1.1|Australia|2020-04-05	0.0003402485	Oceania
Oceania|hCoV-19/Australia/NSW292/2020|EPI ISL 451556|B.1.5|Australia|2020-03-30	Oceania|hCoV-19/Australia/VIC860/2020|EPI ISL 427118|B.1.1|Australia|2020-04-05	0.0001020479	Oceania
Oceania|hCoV-19/Australia/NSW268/2020|EPI ISL 451533|B.1|Australia|2020-03-30	Oceania|hCoV-19/Australia/VIC860/2020|EPI ISL 427118|B.1.1|Australia|2020-04-05	0.0002041864	Oceania
Oceania|hCoV-19/Australia/WA86/2020|EPI ISL 512739|B.1.1|Australia|2020-03-30	Oceania|hCoV-19/Australia/VIC860/2020|EPI ISL 427118|B.1.1|Australia|2020-04-05	0.0001360719	Oceania
Oceania|hCoV-19/New Zealand/20VR1856/2020|EPI ISL 456284|B.31|New Zealand|2020-03-30	Oceania|hCoV-19/Australia/VIC860/2020|EPI ISL 427118|B.1.1|Australia|2020-04-05	0.0005040702	Oceania
Oceania|hCoV-19/Australia/NSW581/2020|EPI ISL 478693|B.1|Australia|2020-03-30	Oceania|hCoV-19/Australia/VIC860/2020|EPI ISL 427118|B.1.1|Australia|2020-04-05	0.0002041318	Oceania
Oceania|hCoV-19/Australia/VIC931/2020|EPI ISL 427159|B.1.1.1|Australia|2020-03-30	Oceania|hCoV-19/Australia/VIC860/2020|EPI ISL 427118|B.1.1|Australia|2020-04-05	0.0001007835	Oceania
Oceania|hCoV-19/Australia/VIC780/2020|EPI ISL 427055|B.1.1|Australia|2020-03-30	Oceania|hCoV-19/Australia/VIC860/2020|EPI ISL 427118|B.1.1|Australia|2020-04-05	0.0000335978	Oceania
Oceania|hCoV-19/New Zealand/20VR1862/2020|EPI ISL 456288|B.1|New Zealand|2020-03-30	Oceania|hCoV-19/Australia/VIC860/2020|EPI ISL 427118|B.1.1|Australia|2020-04-05	0.0002016328	Oceania
Oceania|hCoV-19/Australia/VIC753/2020|EPI ISL 427030|B.31|Australia|2020-03-30	Oceania|hCoV-19/Australia/VIC860/2020|EPI ISL 427118|B.1.1|Australia|2020-04-05	0.0005383735	Oceania
Oceania|hCoV-19/Australia/SAP285/2020|EPI ISL 468035|B.1.1|Australia|2020-03-31	Oceania|hCoV-19/Australia/VIC860/2020|EPI ISL 427118|B.1.1|Australia|2020-04-05	0.0000671691	Oceania
Oceania|hCoV-19/Australia/SAP268/2020|EPI ISL 468043|B.3|Australia|2020-03-31	Oceania|hCoV-19/Australia/VIC860/2020|EPI ISL 427118|B.1.1|Australia|2020-04-05	0.0003359644	Oceania
Oceania|hCoV-19/Australia/QLD963/2020|EPI ISL 530226|B.1|Australia|2020-03-31	Oceania|hCoV-19/Australia/VIC860/2020|EPI ISL 427118|B.1.1|Australia|2020-04-05	0.0003023583	Oceania
Oceania|hCoV-19/Australia/WA12/2020|EPI ISL 470830|B.1.5|Australia|2020-03-31	Oceania|hCoV-19/Australia/VIC860/2020|EPI ISL 427118|B.1.1|Australia|2020-04-05	0.0001007662	Oceania
Oceania|hCoV-19/Australia/SAP073/2020|EPI ISL 451110|B.1|Australia|2020-03-31	Oceania|hCoV-19/Australia/VIC860/2020|EPI ISL 427118|B.1.1|Australia|2020-04-05	0.0001679583	Oceania
Oceania|hCoV-19/Australia/SAP087/2020|EPI ISL 451122|B.1|Australia|2020-03-31	Oceania|hCoV-19/Australia/VIC860/2020|EPI ISL 427118|B.1.1|Australia|2020-04-05	0.0003023723	Oceania
Oceania|hCoV-19/Australia/VIC990/2020|EPI ISL 430556|B.1|Australia|2020-03-31	Oceania|hCoV-19/Australia/VIC860/2020|EPI ISL 427118|B.1.1|Australia|2020-04-05	0.0002015540	Oceania
Oceania|hCoV-19/Australia/SAP072/2020|EPI ISL 451109|B.1|Australia|2020-03-31	Oceania|hCoV-19/Australia/VIC860/2020|EPI ISL 427118|B.1.1|Australia|2020-04-05	0.0002015540	Oceania
Oceania|hCoV-19/Australia/NSW293/2020|EPI ISL 451557|A|Australia|2020-03-31	Oceania|hCoV-19/Australia/VIC860/2020|EPI ISL 427118|B.1.1|Australia|2020-04-05	0.0004083224	Oceania
Oceania|hCoV-19/Australia/NSW561/2020|EPI ISL 478673|B.1.1|Australia|2020-03-31	Oceania|hCoV-19/Australia/VIC860/2020|EPI ISL 427118|B.1.1|Australia|2020-04-05	0.0000340120	Oceania
Oceania|hCoV-19/Australia/NSW542/2020|EPI ISL 455081|B.1|Australia|2020-03-31	Oceania|hCoV-19/Australia/VIC860/2020|EPI ISL 427118|B.1.1|Australia|2020-04-05	0.0002041239	Oceania
Oceania|hCoV-19/Australia/NSW273/2020|EPI ISL 451538|B.1|Australia|2020-03-31	Oceania|hCoV-19/Australia/VIC860/2020|EPI ISL 427118|B.1.1|Australia|2020-04-05	0.0002041179	Oceania
Oceania|hCoV-19/Australia/NSW289/2020|EPI ISL 451553|B.1.5|Australia|2020-03-31	Oceania|hCoV-19/Australia/VIC860/2020|EPI ISL 427118|B.1.1|Australia|2020-04-05	0.0001700868	Oceania
Oceania|hCoV-19/Australia/NSW588/2020|EPI ISL 478700|B.1|Australia|2020-03-31	Oceania|hCoV-19/Australia/VIC860/2020|EPI ISL 427118|B.1.1|Australia|2020-04-05	0.0002041179	Oceania
Oceania|hCoV-19/Australia/NSW496/2020|EPI ISL 455036|B.1.5|Australia|2020-03-31	Oceania|hCoV-19/Australia/VIC860/2020|EPI ISL 427118|B.1.1|Australia|2020-04-05	0.0001020479	Oceania
Oceania|hCoV-19/Australia/NSW337/2020|EPI ISL 451599|B.4|Australia|2020-03-31	Oceania|hCoV-19/Australia/VIC860/2020|EPI ISL 427118|B.1.1|Australia|2020-04-05	0.0004083224	Oceania
Oceania|hCoV-19/Australia/NSW329/2020|EPI ISL 451591|B.1.1|Australia|2020-03-31	Oceania|hCoV-19/Australia/VIC860/2020|EPI ISL 427118|B.1.1|Australia|2020-04-05	0.0000340110	Oceania
Oceania|hCoV-19/Australia/NSW314/2020|EPI ISL 451577|B.1.5|Australia|2020-03-31	Oceania|hCoV-19/Australia/VIC860/2020|EPI ISL 427118|B.1.1|Australia|2020-04-05	0.0001360666	Oceania
Oceania|hCoV-19/New Zealand/20VR2004/2020|EPI ISL 456330|B.1.8|New Zealand|2020-04-01	Oceania|hCoV-19/Australia/VIC860/2020|EPI ISL 427118|B.1.1|Australia|2020-04-05	0.0001679601	Oceania
Oceania|hCoV-19/Australia/VPRL007/2020|EPI ISL 455599|B.1|Australia|2020-04-01	Oceania|hCoV-19/Australia/VIC860/2020|EPI ISL 427118|B.1.1|Australia|2020-04-05	0.0002015540	Oceania
Oceania|hCoV-19/Australia/QLD978/2020|EPI ISL 530229|B|Australia|2020-04-01	Oceania|hCoV-19/Australia/VIC860/2020|EPI ISL 427118|B.1.1|Australia|2020-04-05	0.0002687722	Oceania
Oceania|hCoV-19/Australia/QLD968/2020|EPI ISL 530228|B.1|Australia|2020-04-01	Oceania|hCoV-19/Australia/VIC860/2020|EPI ISL 427118|B.1.1|Australia|2020-04-05	0.0001679583	Oceania
Oceania|hCoV-19/Australia/QLD979/2020|EPI ISL 530227|B.1.5|Australia|2020-04-01	Oceania|hCoV-19/Australia/VIC860/2020|EPI ISL 427118|B.1.1|Australia|2020-04-05	0.0001679602	Oceania
Oceania|hCoV-19/Australia/SAP091/2020|EPI ISL 451126|B.1|Australia|2020-04-01	Oceania|hCoV-19/Australia/VIC860/2020|EPI ISL 427118|B.1.1|Australia|2020-04-05	0.0002015540	Oceania
Oceania|hCoV-19/Australia/SAP090/2020|EPI ISL 451125|B.1|Australia|2020-04-01	Oceania|hCoV-19/Australia/VIC860/2020|EPI ISL 427118|B.1.1|Australia|2020-04-05	0.0003359916	Oceania
Oceania|hCoV-19/Australia/NSW589/2020|EPI ISL 478701|B.1|Australia|2020-04-01	Oceania|hCoV-19/Australia/VIC860/2020|EPI ISL 427118|B.1.1|Australia|2020-04-05	0.0002041179	Oceania
Oceania|hCoV-19/Australia/NSW341/2020|EPI ISL 451603|B.1.8|Australia|2020-04-01	Oceania|hCoV-19/Australia/VIC860/2020|EPI ISL 427118|B.1.1|Australia|2020-04-05	0.0002381564	Oceania
Oceania|hCoV-19/Australia/NSW306/2020|EPI ISL 451570|B.1.5|Australia|2020-04-01	Oceania|hCoV-19/Australia/VIC860/2020|EPI ISL 427118|B.1.1|Australia|2020-04-05	0.0001020479	Oceania
Oceania|hCoV-19/Australia/NSW319/2020|EPI ISL 451582|B.1|Australia|2020-04-01	Oceania|hCoV-19/Australia/VIC860/2020|EPI ISL 427118|B.1.1|Australia|2020-04-05	0.0002721939	Oceania
Oceania|hCoV-19/New Zealand/20VR2000/2020|EPI ISL 456327|B.3|New Zealand|2020-04-01	Oceania|hCoV-19/Australia/VIC860/2020|EPI ISL 427118|B.1.1|Australia|2020-04-05	0.0004368772	Oceania
Oceania|hCoV-19/New Zealand/20VR2006/2020|EPI ISL 456331|B.1.8|New Zealand|2020-04-01	Oceania|hCoV-19/Australia/VIC860/2020|EPI ISL 427118|B.1.1|Australia|2020-04-05	0.0001679827	Oceania
Oceania|hCoV-19/Australia/VIC1011/2020|EPI ISL 430547|B.1.5|Australia|2020-04-01	Oceania|hCoV-19/Australia/VIC860/2020|EPI ISL 427118|B.1.1|Australia|2020-04-05	0.0001680174	Oceania
Oceania|hCoV-19/Australia/SAP088/2020|EPI ISL 451123|B.1|Australia|2020-04-01	Oceania|hCoV-19/Australia/VIC860/2020|EPI ISL 427118|B.1.1|Australia|2020-04-05	0.0002017666	Oceania
Oceania|hCoV-19/Australia/VIC798/2020|EPI ISL 427072|B.1.5|Australia|2020-04-01	Oceania|hCoV-19/Australia/VIC860/2020|EPI ISL 427118|B.1.1|Australia|2020-04-05	0.0002023252	Oceania
Oceania|hCoV-19/Australia/VIC799/2020|EPI ISL 427073|B.1|Australia|2020-04-01	Oceania|hCoV-19/Australia/VIC860/2020|EPI ISL 427118|B.1.1|Australia|2020-04-05	0.0002698953	Oceania
Oceania|hCoV-19/Australia/VIC1013/2020|EPI ISL 430553|B.1.5|Australia|2020-04-01	Oceania|hCoV-19/Australia/VIC860/2020|EPI ISL 427118|B.1.1|Australia|2020-04-05	0.0001686805	Oceania
Oceania|hCoV-19/Australia/VIC1015/2020|EPI ISL 430559|B.1|Australia|2020-04-01	Oceania|hCoV-19/Australia/VIC860/2020|EPI ISL 427118|B.1.1|Australia|2020-04-05	0.0002362264	Oceania
Oceania|hCoV-19/Australia/VIC1224/2020|EPI ISL 430522|B.1.5|Australia|2020-04-01	Oceania|hCoV-19/Australia/VIC860/2020|EPI ISL 427118|B.1.1|Australia|2020-04-05	0.0001013996	Oceania
Oceania|hCoV-19/Australia/VIC1018/2020|EPI ISL 430490|B.1|Australia|2020-04-01	Oceania|hCoV-19/Australia/VIC860/2020|EPI ISL 427118|B.1.1|Australia|2020-04-05	0.0002028305	Oceania
Oceania|hCoV-19/Australia/VIC1222/2020|EPI ISL 430519|B.1.5|Australia|2020-04-01	Oceania|hCoV-19/Australia/VIC860/2020|EPI ISL 427118|B.1.1|Australia|2020-04-05	0.0001014201	Oceania
Oceania|hCoV-19/Australia/VIC1214/2020|EPI ISL 430505|B.1.5|Australia|2020-04-01	Oceania|hCoV-19/Australia/VIC860/2020|EPI ISL 427118|B.1.1|Australia|2020-04-05	0.0001352616	Oceania
Oceania|hCoV-19/Australia/VIC1208/2020|EPI ISL 430498|B.1.5|Australia|2020-04-01	Oceania|hCoV-19/Australia/VIC860/2020|EPI ISL 427118|B.1.1|Australia|2020-04-05	0.0003382328	Oceania
Oceania|hCoV-19/Australia/VIC1211/2020|EPI ISL 430501|B.1|Australia|2020-04-01	Oceania|hCoV-19/Australia/VIC860/2020|EPI ISL 427118|B.1.1|Australia|2020-04-05	0.0002371424	Oceania
Oceania|hCoV-19/Australia/VIC1012/2020|EPI ISL 430548|B.1.1|Australia|2020-04-01	Oceania|hCoV-19/Australia/VIC860/2020|EPI ISL 427118|B.1.1|Australia|2020-04-05	0.0000338829	Oceania
Oceania|hCoV-19/Australia/VIC1219/2020|EPI ISL 430516|B.1.22|Australia|2020-04-01	Oceania|hCoV-19/Australia/VIC860/2020|EPI ISL 427118|B.1.1|Australia|2020-04-05	0.0002730231	Oceania
Oceania|hCoV-19/Australia/VIC1212/2020|EPI ISL 430502|B.1|Australia|2020-04-01	Oceania|hCoV-19/Australia/VIC860/2020|EPI ISL 427118|B.1.1|Australia|2020-04-05	0.0003074619	Oceania
Oceania|hCoV-19/Australia/VIC1209/2020|EPI ISL 430499|B.1.1|Australia|2020-04-01	Oceania|hCoV-19/Australia/VIC860/2020|EPI ISL 427118|B.1.1|Australia|2020-04-05	0.0001708740	Oceania
Oceania|hCoV-19/Australia/SAP089/2020|EPI ISL 451124|B.1|Australia|2020-04-01	Oceania|hCoV-19/Australia/VIC860/2020|EPI ISL 427118|B.1.1|Australia|2020-04-05	0.0001710373	Oceania
Oceania|hCoV-19/Australia/VIC1014/2020|EPI ISL 430555|B.1.5|Australia|2020-04-01	Oceania|hCoV-19/Australia/VIC860/2020|EPI ISL 427118|B.1.1|Australia|2020-04-05	0.0001719221	Oceania
Oceania|hCoV-19/Australia/VIC1218/2020|EPI ISL 430515|B.1.5|Australia|2020-04-01	Oceania|hCoV-19/Australia/VIC860/2020|EPI ISL 427118|B.1.1|Australia|2020-04-05	0.0001032203	Oceania
Oceania|hCoV-19/Australia/SAP092/2020|EPI ISL 451127|B.1|Australia|2020-04-01	Oceania|hCoV-19/Australia/VIC860/2020|EPI ISL 427118|B.1.1|Australia|2020-04-05	0.0003121159	Oceania
Oceania|hCoV-19/Australia/VPRL009/2020|EPI ISL 455601|B.1|Australia|2020-04-01	Oceania|hCoV-19/Australia/VIC860/2020|EPI ISL 427118|B.1.1|Australia|2020-04-05	0.0001736143	Oceania
Oceania|hCoV-19/Australia/VIC1213/2020|EPI ISL 430503|B.1|Australia|2020-04-01	Oceania|hCoV-19/Australia/VIC860/2020|EPI ISL 427118|B.1.1|Australia|2020-04-05	0.0003127501	Oceania
Oceania|hCoV-19/Australia/VIC1215/2020|EPI ISL 430508|B.1|Australia|2020-04-01	Oceania|hCoV-19/Australia/VIC860/2020|EPI ISL 427118|B.1.1|Australia|2020-04-05	0.0002094999	Oceania
Oceania|hCoV-19/Australia/VIC1010/2020|EPI ISL 430560|B.1|Australia|2020-04-01	Oceania|hCoV-19/Australia/VIC860/2020|EPI ISL 427118|B.1.1|Australia|2020-04-05	0.0002103035	Oceania
Oceania|hCoV-19/New Zealand/20VR1995/2020|EPI ISL 456325|B|New Zealand|2020-04-01	Oceania|hCoV-19/Australia/VIC860/2020|EPI ISL 427118|B.1.1|Australia|2020-04-05	0.0002112721	Oceania
Oceania|hCoV-19/New Zealand/20VR2022/2020|EPI ISL 456337|B.1|New Zealand|2020-04-01	Oceania|hCoV-19/Australia/VIC860/2020|EPI ISL 427118|B.1.1|Australia|2020-04-05	0.0001413199	Oceania
Oceania|hCoV-19/Australia/QLD973/2020|EPI ISL 530231|B.1.5|Australia|2020-04-02	Oceania|hCoV-19/Australia/VIC860/2020|EPI ISL 427118|B.1.1|Australia|2020-04-05	0.0002687747	Oceania
Oceania|hCoV-19/Australia/QLD1015/2020|EPI ISL 530275|B.1|Australia|2020-04-02	Oceania|hCoV-19/Australia/VIC860/2020|EPI ISL 427118|B.1.1|Australia|2020-04-05	0.0001679583	Oceania
Oceania|hCoV-19/Australia/VPRL005/2020|EPI ISL 455597|B.1|Australia|2020-04-02	Oceania|hCoV-19/Australia/VIC860/2020|EPI ISL 427118|B.1.1|Australia|2020-04-05	0.0002015540	Oceania
Oceania|hCoV-19/Australia/NSW2431/2020|EPI ISL 527015|B.1.1|Australia|2020-04-02	Oceania|hCoV-19/Australia/VIC860/2020|EPI ISL 427118|B.1.1|Australia|2020-04-05	0.0000335839	Oceania
Oceania|hCoV-19/Australia/VIC812/2020|EPI ISL 427085|B.4|Australia|2020-04-02	Oceania|hCoV-19/Australia/VIC860/2020|EPI ISL 427118|B.1.1|Australia|2020-04-05	0.0005040448	Oceania
Oceania|hCoV-19/Australia/SAP019/2020|EPI ISL 468017|B.1|Australia|2020-04-02	Oceania|hCoV-19/Australia/VIC860/2020|EPI ISL 427118|B.1.1|Australia|2020-04-05	0.0001679583	Oceania
Oceania|hCoV-19/New Zealand/20VR2095/2020|EPI ISL 548123|B.1.1.75|New Zealand|2020-04-02	Oceania|hCoV-19/Australia/VIC860/2020|EPI ISL 427118|B.1.1|Australia|2020-04-05	0.0001343680	Oceania
Oceania|hCoV-19/Australia/NSW290/2020|EPI ISL 451554|B.1|Australia|2020-04-02	Oceania|hCoV-19/Australia/VIC860/2020|EPI ISL 427118|B.1.1|Australia|2020-04-05	0.0002381606	Oceania
Oceania|hCoV-19/Australia/NSW270/2020|EPI ISL 451535|B.3|Australia|2020-04-02	Oceania|hCoV-19/Australia/VIC860/2020|EPI ISL 427118|B.1.1|Australia|2020-04-05	0.0003742812	Oceania
Oceania|hCoV-19/Australia/NSW284/2020|EPI ISL 451548|B.1.5|Australia|2020-04-02	Oceania|hCoV-19/Australia/VIC860/2020|EPI ISL 427118|B.1.1|Australia|2020-04-05	0.0001020479	Oceania
Oceania|hCoV-19/Australia/NSW349/2020|EPI ISL 451610|B.1.3|Australia|2020-04-02	Oceania|hCoV-19/Australia/VIC860/2020|EPI ISL 427118|B.1.1|Australia|2020-04-05	0.0002722598	Oceania
Oceania|hCoV-19/Australia/NSW624/2020|EPI ISL 490033|B.1.1|Australia|2020-04-02	Oceania|hCoV-19/Australia/VIC860/2020|EPI ISL 427118|B.1.1|Australia|2020-04-05	0.0000000000	Oceania
Oceania|hCoV-19/Australia/NSW277/2020|EPI ISL 451541|B.1.1|Australia|2020-04-02	Oceania|hCoV-19/Australia/VIC860/2020|EPI ISL 427118|B.1.1|Australia|2020-04-05	0.0000340110	Oceania
Oceania|hCoV-19/New Zealand/20VR1910/2020|EPI ISL 456305|B.31|New Zealand|2020-04-02	Oceania|hCoV-19/Australia/VIC860/2020|EPI ISL 427118|B.1.1|Australia|2020-04-05	0.0005377288	Oceania
Oceania|hCoV-19/New Zealand/20VR1887/2020|EPI ISL 456294|B.1|New Zealand|2020-04-02	Oceania|hCoV-19/Australia/VIC860/2020|EPI ISL 427118|B.1.1|Australia|2020-04-05	0.0001679675	Oceania
Oceania|hCoV-19/Australia/SAP014/2020|EPI ISL 468019|B.1|Australia|2020-04-02	Oceania|hCoV-19/Australia/VIC860/2020|EPI ISL 427118|B.1.1|Australia|2020-04-05	0.0001679808	Oceania
Oceania|hCoV-19/New Zealand/20VR1907/2020|EPI ISL 456303|B.1|New Zealand|2020-04-02	Oceania|hCoV-19/Australia/VIC860/2020|EPI ISL 427118|B.1.1|Australia|2020-04-05	0.0002688491	Oceania
Oceania|hCoV-19/Australia/SAP018/2020|EPI ISL 467994|B.1|Australia|2020-04-02	Oceania|hCoV-19/Australia/VIC860/2020|EPI ISL 427118|B.1.1|Australia|2020-04-05	0.0002355230	Oceania
Oceania|hCoV-19/Australia/VIC1025/2020|EPI ISL 430532|B.1.5|Australia|2020-04-02	Oceania|hCoV-19/Australia/VIC860/2020|EPI ISL 427118|B.1.1|Australia|2020-04-05	0.0001009934	Oceania
Oceania|hCoV-19/Australia/SAP093/2020|EPI ISL 451128|B.1|Australia|2020-04-02	Oceania|hCoV-19/Australia/VIC860/2020|EPI ISL 427118|B.1.1|Australia|2020-04-05	0.0002020902	Oceania
Oceania|hCoV-19/Australia/SAP017/2020|EPI ISL 468012|B.1|Australia|2020-04-02	Oceania|hCoV-19/Australia/VIC860/2020|EPI ISL 427118|B.1.1|Australia|2020-04-05	0.0002028966	Oceania
Oceania|hCoV-19/Australia/VIC1232/2020|EPI ISL 563551|B.1.5|Australia|2020-04-02	Oceania|hCoV-19/Australia/VIC860/2020|EPI ISL 427118|B.1.1|Australia|2020-04-05	0.0001014682	Oceania
Oceania|hCoV-19/Australia/SAP015/2020|EPI ISL 467990|B.1|Australia|2020-04-02	Oceania|hCoV-19/Australia/VIC860/2020|EPI ISL 427118|B.1.1|Australia|2020-04-05	0.0001691512	Oceania
Oceania|hCoV-19/Australia/VIC1024/2020|EPI ISL 430531|B.1|Australia|2020-04-02	Oceania|hCoV-19/Australia/VIC860/2020|EPI ISL 427118|B.1.1|Australia|2020-04-05	0.0001694722	Oceania
Oceania|hCoV-19/Australia/VIC814/2020|EPI ISL 427087|B.1.1|Australia|2020-04-02	Oceania|hCoV-19/Australia/VIC860/2020|EPI ISL 427118|B.1.1|Australia|2020-04-05	0.0001361282	Oceania
Oceania|hCoV-19/Australia/VIC1234/2020|EPI ISL 430511|B.1.1|Australia|2020-04-02	Oceania|hCoV-19/Australia/VIC860/2020|EPI ISL 427118|B.1.1|Australia|2020-04-05	0.0000681695	Oceania
Oceania|hCoV-19/Australia/VIC1231/2020|EPI ISL 561957|B.1|Australia|2020-04-02	Oceania|hCoV-19/Australia/VIC860/2020|EPI ISL 427118|B.1.1|Australia|2020-04-05	0.0001705008	Oceania
Oceania|hCoV-19/Australia/ACT0073/2020|EPI ISL 498533|B.1.1|Australia|2020-04-02	Oceania|hCoV-19/Australia/VIC860/2020|EPI ISL 427118|B.1.1|Australia|2020-04-05	0.0000000000	Oceania
Oceania|hCoV-19/Australia/TAS105/2020|EPI ISL 522571|B.1|Australia|2020-04-02	Oceania|hCoV-19/Australia/VIC860/2020|EPI ISL 427118|B.1.1|Australia|2020-04-05	0.0001711306	Oceania
Oceania|hCoV-19/Australia/TAS173/2020|EPI ISL 522626|B.1.5|Australia|2020-04-02	Oceania|hCoV-19/Australia/VIC860/2020|EPI ISL 427118|B.1.1|Australia|2020-04-05	0.0001733880	Oceania
Oceania|hCoV-19/Australia/VIC1881/2020|EPI ISL 480571|B.1.1|Australia|2020-04-02	Oceania|hCoV-19/Australia/VIC860/2020|EPI ISL 427118|B.1.1|Australia|2020-04-05	0.0000346980	Oceania
Oceania|hCoV-19/Australia/VIC815/2020|EPI ISL 427088|B.1|Australia|2020-04-02	Oceania|hCoV-19/Australia/VIC860/2020|EPI ISL 427118|B.1.1|Australia|2020-04-05	0.0003141139	Oceania
Oceania|hCoV-19/Australia/VIC813/2020|EPI ISL 427086|B.4|Australia|2020-04-02	Oceania|hCoV-19/Australia/VIC860/2020|EPI ISL 427118|B.1.1|Australia|2020-04-05	0.0005270651	Oceania
Oceania|hCoV-19/Australia/VIC1046/2020|EPI ISL 430550|B.1|Australia|2020-04-03	Oceania|hCoV-19/Australia/VIC860/2020|EPI ISL 427118|B.1.1|Australia|2020-04-05	0.0002015632	Oceania
Oceania|hCoV-19/Australia/VIC820/2020|EPI ISL 427092|B.1|Australia|2020-04-03	Oceania|hCoV-19/Australia/VIC860/2020|EPI ISL 427118|B.1.1|Australia|2020-04-05	0.0002687497	Oceania
Oceania|hCoV-19/Australia/VIC828/2020|EPI ISL 427096|B.1.1|Australia|2020-04-03	Oceania|hCoV-19/Australia/VIC860/2020|EPI ISL 427118|B.1.1|Australia|2020-04-05	0.0001679409	Oceania
Oceania|hCoV-19/New Zealand/20VR2096/2020|EPI ISL 548124|B.40|New Zealand|2020-04-03	Oceania|hCoV-19/Australia/VIC860/2020|EPI ISL 427118|B.1.1|Australia|2020-04-05	0.0004368285	Oceania
Oceania|hCoV-19/Australia/SAP226/2020|EPI ISL 468024|B.1.1.1|Australia|2020-04-03	Oceania|hCoV-19/Australia/VIC860/2020|EPI ISL 427118|B.1.1|Australia|2020-04-05	0.0001679457	Oceania
Oceania|hCoV-19/Australia/VIC1041/2020|EPI ISL 430536|B.1|Australia|2020-04-03	Oceania|hCoV-19/Australia/VIC860/2020|EPI ISL 427118|B.1.1|Australia|2020-04-05	0.0002015540	Oceania
Oceania|hCoV-19/Australia/VIC824/2020|EPI ISL 427095|B.1|Australia|2020-04-03	Oceania|hCoV-19/Australia/VIC860/2020|EPI ISL 427118|B.1.1|Australia|2020-04-05	0.0002351512	Oceania
Oceania|hCoV-19/Australia/SAP437/2020|EPI ISL 508128|B.1.1|Australia|2020-04-03	Oceania|hCoV-19/Australia/VIC860/2020|EPI ISL 427118|B.1.1|Australia|2020-04-05	0.0001343476	Oceania
Oceania|hCoV-19/Australia/QLD967/2020|EPI ISL 530232|B.1|Australia|2020-04-03	Oceania|hCoV-19/Australia/VIC860/2020|EPI ISL 427118|B.1.1|Australia|2020-04-05	0.0001679583	Oceania
Oceania|hCoV-19/Australia/NSW301/2020|EPI ISL 451565|B.4|Australia|2020-04-03	Oceania|hCoV-19/Australia/VIC860/2020|EPI ISL 427118|B.1.1|Australia|2020-04-05	0.0005104585	Oceania
Oceania|hCoV-19/Australia/NSW287/2020|EPI ISL 451551|B.1.1|Australia|2020-04-03	Oceania|hCoV-19/Australia/VIC860/2020|EPI ISL 427118|B.1.1|Australia|2020-04-05	0.0000340110	Oceania
Oceania|hCoV-19/Australia/NSW269/2020|EPI ISL 451534|B.1|Australia|2020-04-03	Oceania|hCoV-19/Australia/VIC860/2020|EPI ISL 427118|B.1.1|Australia|2020-04-05	0.0002041179	Oceania
Oceania|hCoV-19/Australia/WA13/2020|EPI ISL 470831|B.1|Australia|2020-04-03	Oceania|hCoV-19/Australia/VIC860/2020|EPI ISL 427118|B.1.1|Australia|2020-04-05	0.0002351826	Oceania
Oceania|hCoV-19/Australia/VIC1039/2020|EPI ISL 430535|B.1.1.8|Australia|2020-04-03	Oceania|hCoV-19/Australia/VIC860/2020|EPI ISL 427118|B.1.1|Australia|2020-04-05	0.0001010510	Oceania
Oceania|hCoV-19/Australia/VIC821/2020|EPI ISL 427093|B.1.5|Australia|2020-04-03	Oceania|hCoV-19/Australia/VIC860/2020|EPI ISL 427118|B.1.1|Australia|2020-04-05	0.0001015196	Oceania
Oceania|hCoV-19/Australia/VIC1045/2020|EPI ISL 430546|B.1|Australia|2020-04-03	Oceania|hCoV-19/Australia/VIC860/2020|EPI ISL 427118|B.1.1|Australia|2020-04-05	0.0001693115	Oceania
Oceania|hCoV-19/Australia/VIC1044/2020|EPI ISL 430540|B.3|Australia|2020-04-03	Oceania|hCoV-19/Australia/VIC860/2020|EPI ISL 427118|B.1.1|Australia|2020-04-05	0.0003733541	Oceania
Oceania|hCoV-19/Australia/SAP145/2020|EPI ISL 467987|B.1|Australia|2020-04-03	Oceania|hCoV-19/Australia/VIC860/2020|EPI ISL 427118|B.1.1|Australia|2020-04-05	0.0002046846	Oceania
Oceania|hCoV-19/Australia/VIC1038/2020|EPI ISL 430534|B.1.1|Australia|2020-04-03	Oceania|hCoV-19/Australia/VIC860/2020|EPI ISL 427118|B.1.1|Australia|2020-04-05	0.0000341468	Oceania
Oceania|hCoV-19/New Zealand/20VR2055/2020|EPI ISL 456350|B.1.1|New Zealand|2020-04-03	Oceania|hCoV-19/Australia/VIC860/2020|EPI ISL 427118|B.1.1|Australia|2020-04-05	0.0000000000	Oceania
Oceania|hCoV-19/New Zealand/20VR1947/2020|EPI ISL 456318|B.31|New Zealand|2020-04-03	Oceania|hCoV-19/Australia/VIC860/2020|EPI ISL 427118|B.1.1|Australia|2020-04-05	0.0005822068	Oceania
Oceania|hCoV-19/New Zealand/20VR1927/2020|EPI ISL 456311|B.1|New Zealand|2020-04-03	Oceania|hCoV-19/Australia/VIC860/2020|EPI ISL 427118|B.1.1|Australia|2020-04-05	0.0001712188	Oceania
Oceania|hCoV-19/New Zealand/20VR1928/2020|EPI ISL 456312|B|New Zealand|2020-04-03	Oceania|hCoV-19/Australia/VIC860/2020|EPI ISL 427118|B.1.1|Australia|2020-04-05	0.0001711748	Oceania
Oceania|hCoV-19/Australia/VIC818/2020|EPI ISL 427090|B.1.22|Australia|2020-04-03	Oceania|hCoV-19/Australia/VIC860/2020|EPI ISL 427118|B.1.1|Australia|2020-04-05	0.0004463778	Oceania
Oceania|hCoV-19/Australia/SAP247/2020|EPI ISL 483081|B.1|Australia|2020-04-03	Oceania|hCoV-19/Australia/VIC860/2020|EPI ISL 427118|B.1.1|Australia|2020-04-05	0.0002405873	Oceania
Oceania|hCoV-19/Australia/VIC816/2020|EPI ISL 427089|B.1.5|Australia|2020-04-03	Oceania|hCoV-19/Australia/VIC860/2020|EPI ISL 427118|B.1.1|Australia|2020-04-05	0.0002420992	Oceania
Oceania|hCoV-19/New Zealand/20VR1929/2020|EPI ISL 456313|B|New Zealand|2020-04-03	Oceania|hCoV-19/Australia/VIC860/2020|EPI ISL 427118|B.1.1|Australia|2020-04-05	0.0001408573	Oceania
Oceania|hCoV-19/Australia/VIC837/2020|EPI ISL 427101|B.1.22|Australia|2020-04-04	Oceania|hCoV-19/Australia/VIC860/2020|EPI ISL 427118|B.1.1|Australia|2020-04-05	0.0003023496	Oceania
Oceania|hCoV-19/Australia/NSW2544/2020|EPI ISL 527045|B.1|Australia|2020-04-04	Oceania|hCoV-19/Australia/VIC860/2020|EPI ISL 427118|B.1.1|Australia|2020-04-05	0.0002351620	Oceania
Oceania|hCoV-19/Australia/NSW2543/2020|EPI ISL 527044|B.1|Australia|2020-04-04	Oceania|hCoV-19/Australia/VIC860/2020|EPI ISL 427118|B.1.1|Australia|2020-04-05	0.0002687698	Oceania
Oceania|hCoV-19/Australia/NSW2550/2020|EPI ISL 527051|B.1.98|Australia|2020-04-04	Oceania|hCoV-19/Australia/VIC860/2020|EPI ISL 427118|B.1.1|Australia|2020-04-05	0.0002015448	Oceania
Oceania|hCoV-19/Australia/VIC848/2020|EPI ISL 427108|B.1|Australia|2020-04-04	Oceania|hCoV-19/Australia/VIC860/2020|EPI ISL 427118|B.1.1|Australia|2020-04-05	0.0002015633	Oceania
Oceania|hCoV-19/Australia/NSW2548/2020|EPI ISL 527049|B.1.98|Australia|2020-04-04	Oceania|hCoV-19/Australia/VIC860/2020|EPI ISL 427118|B.1.1|Australia|2020-04-05	0.0003359819	Oceania
Oceania|hCoV-19/Australia/NSW2536/2020|EPI ISL 527039|B.1.98|Australia|2020-04-04	Oceania|hCoV-19/Australia/VIC860/2020|EPI ISL 427118|B.1.1|Australia|2020-04-05	0.0002687621	Oceania
Oceania|hCoV-19/Australia/NSW2547/2020|EPI ISL 527048|B.1|Australia|2020-04-04	Oceania|hCoV-19/Australia/VIC860/2020|EPI ISL 427118|B.1.1|Australia|2020-04-05	0.0002015563	Oceania
Oceania|hCoV-19/Australia/VIC843/2020|EPI ISL 427103|B.1.5|Australia|2020-04-04	Oceania|hCoV-19/Australia/VIC860/2020|EPI ISL 427118|B.1.1|Australia|2020-04-05	0.0001007662	Oceania
Oceania|hCoV-19/Australia/VIC842/2020|EPI ISL 427102|B.1|Australia|2020-04-04	Oceania|hCoV-19/Australia/VIC860/2020|EPI ISL 427118|B.1.1|Australia|2020-04-05	0.0003023584	Oceania
Oceania|hCoV-19/Australia/NSW2551/2020|EPI ISL 527052|B.1.98|Australia|2020-04-04	Oceania|hCoV-19/Australia/VIC860/2020|EPI ISL 427118|B.1.1|Australia|2020-04-05	0.0003023775	Oceania
Oceania|hCoV-19/Australia/NSW2545/2020|EPI ISL 527046|B.40|Australia|2020-04-04	Oceania|hCoV-19/Australia/VIC860/2020|EPI ISL 427118|B.1.1|Australia|2020-04-05	0.0004031994	Oceania
Oceania|hCoV-19/Australia/NSW2549/2020|EPI ISL 527050|B.1.98|Australia|2020-04-04	Oceania|hCoV-19/Australia/VIC860/2020|EPI ISL 427118|B.1.1|Australia|2020-04-05	0.0004032134	Oceania
Oceania|hCoV-19/Australia/VIC846/2020|EPI ISL 427106|B.4|Australia|2020-04-04	Oceania|hCoV-19/Australia/VIC860/2020|EPI ISL 427118|B.1.1|Australia|2020-04-05	0.0005376681	Oceania
Oceania|hCoV-19/Australia/VIC845/2020|EPI ISL 427105|B.1.22|Australia|2020-04-04	Oceania|hCoV-19/Australia/VIC860/2020|EPI ISL 427118|B.1.1|Australia|2020-04-05	0.0003359664	Oceania
Oceania|hCoV-19/Australia/NSW2542/2020|EPI ISL 527043|B.1|Australia|2020-04-04	Oceania|hCoV-19/Australia/VIC860/2020|EPI ISL 427118|B.1.1|Australia|2020-04-05	0.0002351688	Oceania
Oceania|hCoV-19/Australia/VIC1062/2020|EPI ISL 430578|B.1.5|Australia|2020-04-04	Oceania|hCoV-19/Australia/VIC860/2020|EPI ISL 427118|B.1.1|Australia|2020-04-05	0.0002351688	Oceania
Oceania|hCoV-19/Australia/NSW298/2020|EPI ISL 451562|B.1.5|Australia|2020-04-04	Oceania|hCoV-19/Australia/VIC860/2020|EPI ISL 427118|B.1.1|Australia|2020-04-05	0.0002381383	Oceania
Oceania|hCoV-19/Australia/NSW295/2020|EPI ISL 451559|B.4|Australia|2020-04-04	Oceania|hCoV-19/Australia/VIC860/2020|EPI ISL 427118|B.1.1|Australia|2020-04-05	0.0004083224	Oceania
Oceania|hCoV-19/Australia/NSW296/2020|EPI ISL 451560|B.1.1|Australia|2020-04-04	Oceania|hCoV-19/Australia/VIC860/2020|EPI ISL 427118|B.1.1|Australia|2020-04-05	0.0000340110	Oceania
Oceania|hCoV-19/Australia/NSW309/2020|EPI ISL 451573|B.1.5|Australia|2020-04-04	Oceania|hCoV-19/Australia/VIC860/2020|EPI ISL 427118|B.1.1|Australia|2020-04-05	0.0001360706	Oceania
Oceania|hCoV-19/New Zealand/20VR2063/2020|EPI ISL 456355|B.1.1|New Zealand|2020-04-04	Oceania|hCoV-19/Australia/VIC860/2020|EPI ISL 427118|B.1.1|Australia|2020-04-05	0.0000000000	Oceania
Oceania|hCoV-19/New Zealand/20VR1936/2020|EPI ISL 456315|B.1|New Zealand|2020-04-04	Oceania|hCoV-19/Australia/VIC860/2020|EPI ISL 427118|B.1.1|Australia|2020-04-05	0.0002016115	Oceania
Oceania|hCoV-19/Australia/VIC851/2020|EPI ISL 427111|B.1.1|Australia|2020-04-04	Oceania|hCoV-19/Australia/VIC860/2020|EPI ISL 427118|B.1.1|Australia|2020-04-05	0.0000335963	Oceania
Oceania|hCoV-19/Australia/VIC849/2020|EPI ISL 427109|B.1|Australia|2020-04-04	Oceania|hCoV-19/Australia/VIC860/2020|EPI ISL 427118|B.1.1|Australia|2020-04-05	0.0001680486	Oceania
Oceania|hCoV-19/Australia/VIC850/2020|EPI ISL 427110|B.1.1|Australia|2020-04-04	Oceania|hCoV-19/Australia/VIC860/2020|EPI ISL 427118|B.1.1|Australia|2020-04-05	0.0000000000	Oceania
Oceania|hCoV-19/Australia/VIC852/2020|EPI ISL 427112|B.1.1|Australia|2020-04-04	Oceania|hCoV-19/Australia/VIC860/2020|EPI ISL 427118|B.1.1|Australia|2020-04-05	0.0000000000	Oceania
Oceania|hCoV-19/Australia/VIC829/2020|EPI ISL 427097|B.1.5|Australia|2020-04-04	Oceania|hCoV-19/Australia/VIC860/2020|EPI ISL 427118|B.1.1|Australia|2020-04-05	0.0001365093	Oceania
Oceania|hCoV-19/Australia/VIC1276/2020|EPI ISL 430685|B.1.1.10|Australia|2020-04-04	Oceania|hCoV-19/Australia/VIC860/2020|EPI ISL 427118|B.1.1|Australia|2020-04-05	0.0001711703	Oceania
Oceania|hCoV-19/Australia/VIC834/2020|EPI ISL 427099|B.1|Australia|2020-04-04	Oceania|hCoV-19/Australia/VIC860/2020|EPI ISL 427118|B.1.1|Australia|2020-04-05	0.0001742061	Oceania
Oceania|hCoV-19/Australia/VIC844/2020|EPI ISL 427104|B.1.5|Australia|2020-04-04	Oceania|hCoV-19/Australia/VIC860/2020|EPI ISL 427118|B.1.1|Australia|2020-04-05	0.0002106331	Oceania
Oceania|hCoV-19/New Zealand/20VR2097/2020|EPI ISL 456376|B.1.370|New Zealand|2020-04-05	Oceania|hCoV-19/Australia/VIC860/2020|EPI ISL 427118|B.1.1|Australia|2020-04-05	0.0002687492	Oceania
Oceania|hCoV-19/Australia/VIC857/2020|EPI ISL 427116|B.1|Australia|2020-04-05	Oceania|hCoV-19/Australia/VIC860/2020|EPI ISL 427118|B.1.1|Australia|2020-04-05	0.0002015540	Oceania
Oceania|hCoV-19/Australia/VIC858/2020|EPI ISL 427117|B.1.1|Australia|2020-04-05	Oceania|hCoV-19/Australia/VIC860/2020|EPI ISL 427118|B.1.1|Australia|2020-04-05	0.0000335839	Oceania
Oceania|hCoV-19/Australia/NSW02/2020|EPI ISL 408976|B|Australia|2020-01-22	Oceania|hCoV-19/Australia/VIC876/2020|EPI ISL 427131|B.1.1.33|Australia|2020-04-05	0.0003700740	Oceania
Oceania|hCoV-19/Australia/NSW01/2020|EPI ISL 407893|A|Australia|2020-01-24	Oceania|hCoV-19/Australia/VIC876/2020|EPI ISL 427131|B.1.1.33|Australia|2020-04-05	0.0003695473	Oceania
Oceania|hCoV-19/Australia/NSW04/2020|EPI ISL 417030|A|Australia|2020-01-24	Oceania|hCoV-19/Australia/VIC876/2020|EPI ISL 427131|B.1.1.33|Australia|2020-04-05	0.0004703618	Oceania
Oceania|hCoV-19/Australia/VIC02/2020|EPI ISL 416410|B|Australia|2020-01-24	Oceania|hCoV-19/Australia/VIC876/2020|EPI ISL 427131|B.1.1.33|Australia|2020-04-05	0.0003729720	Oceania
Oceania|hCoV-19/Australia/VIC01/2020|EPI ISL 406844|B|Australia|2020-01-25	Oceania|hCoV-19/Australia/VIC876/2020|EPI ISL 427131|B.1.1.33|Australia|2020-04-05	0.0004033233	Oceania
Oceania|hCoV-19/Australia/NSW03/2020|EPI ISL 408977|B|Australia|2020-01-25	Oceania|hCoV-19/Australia/VIC876/2020|EPI ISL 427131|B.1.1.33|Australia|2020-04-05	0.0003359606	Oceania
Oceania|hCoV-19/Australia/NSW2153/2020|EPI ISL 509505|B.1.5|Australia|2020-01-25	Oceania|hCoV-19/Australia/VIC876/2020|EPI ISL 427131|B.1.1.33|Australia|2020-04-05	0.0002015641	Oceania
Oceania|hCoV-19/Australia/QLD01/2020|EPI ISL 407894|A|Australia|2020-01-28	Oceania|hCoV-19/Australia/VIC876/2020|EPI ISL 427131|B.1.1.33|Australia|2020-04-05	0.0004367806	Oceania
Oceania|hCoV-19/Australia/VPRL014/2020|EPI ISL 455603|B.1|Australia|2020-01-30	Oceania|hCoV-19/Australia/VIC876/2020|EPI ISL 427131|B.1.1.33|Australia|2020-04-05	0.0003695472	Oceania
Oceania|hCoV-19/Australia/QLD02/2020|EPI ISL 407896|A|Australia|2020-01-30	Oceania|hCoV-19/Australia/VIC876/2020|EPI ISL 427131|B.1.1.33|Australia|2020-04-05	0.0005039983	Oceania
Oceania|hCoV-19/Australia/SA01/2020|EPI ISL 480778|B.1|Australia|2020-01-30	Oceania|hCoV-19/Australia/VIC876/2020|EPI ISL 427131|B.1.1.33|Australia|2020-04-05	0.0003700444	Oceania
Oceania|hCoV-19/Australia/SA04/2020|EPI ISL 480781|B.1|Australia|2020-01-30	Oceania|hCoV-19/Australia/VIC876/2020|EPI ISL 427131|B.1.1.33|Australia|2020-04-05	0.0003717574	Oceania
Oceania|hCoV-19/Australia/VIC13/2020|EPI ISL 419733|B|Australia|2020-01-31	Oceania|hCoV-19/Australia/VIC876/2020|EPI ISL 427131|B.1.1.33|Australia|2020-04-05	0.0004373411	Oceania
Oceania|hCoV-19/Australia/VIC14/2020|EPI ISL 419734|B|Australia|2020-02-02	Oceania|hCoV-19/Australia/VIC876/2020|EPI ISL 427131|B.1.1.33|Australia|2020-04-05	0.0003413453	Oceania
Oceania|hCoV-19/Australia/QLD03/2020|EPI ISL 410717|A|Australia|2020-02-05	Oceania|hCoV-19/Australia/VIC876/2020|EPI ISL 427131|B.1.1.33|Australia|2020-04-05	0.0004703888	Oceania
Oceania|hCoV-19/Australia/QLD04/2020|EPI ISL 410718|A|Australia|2020-02-05	Oceania|hCoV-19/Australia/VIC876/2020|EPI ISL 427131|B.1.1.33|Australia|2020-04-05	0.0004367806	Oceania
Oceania|hCoV-19/Australia/VIC07/2020|EPI ISL 416415|A|Australia|2020-02-08	Oceania|hCoV-19/Australia/VIC876/2020|EPI ISL 427131|B.1.1.33|Australia|2020-04-05	0.0004703888	Oceania
Oceania|hCoV-19/Australia/SAP097/2020|EPI ISL 468039|B|Australia|2020-02-22	Oceania|hCoV-19/Australia/VIC876/2020|EPI ISL 427131|B.1.1.33|Australia|2020-04-05	0.0004031879	Oceania
Oceania|hCoV-19/Australia/WA11/2020|EPI ISL 420456|B|Australia|2020-02-22	Oceania|hCoV-19/Australia/VIC876/2020|EPI ISL 427131|B.1.1.33|Australia|2020-04-05	0.0004032099	Oceania
Oceania|hCoV-19/Australia/WA34/2020|EPI ISL 470851|B|Australia|2020-02-27	Oceania|hCoV-19/Australia/VIC876/2020|EPI ISL 427131|B.1.1.33|Australia|2020-04-05	0.0004031693	Oceania
Oceania|hCoV-19/New Zealand/20VR0174/2020|EPI ISL 413490|B.4|New Zealand|2020-02-27	Oceania|hCoV-19/Australia/VIC876/2020|EPI ISL 427131|B.1.1.33|Australia|2020-04-05	0.0004705112	Oceania
Oceania|hCoV-19/Australia/NSW05/2020|EPI ISL 412975|B.4|Australia|2020-02-28	Oceania|hCoV-19/Australia/VIC876/2020|EPI ISL 427131|B.1.1.33|Australia|2020-04-05	0.0005040592	Oceania
Oceania|hCoV-19/Australia/QLDID922/2020|EPI ISL 418799|B|Australia|2020-02-28	Oceania|hCoV-19/Australia/VIC876/2020|EPI ISL 427131|B.1.1.33|Australia|2020-04-05	0.0004703753	Oceania
Oceania|hCoV-19/Australia/NSW09/2020|EPI ISL 413595|B.4|Australia|2020-02-28	Oceania|hCoV-19/Australia/VIC876/2020|EPI ISL 427131|B.1.1.33|Australia|2020-04-05	0.0005444818	Oceania
Oceania|hCoV-19/Australia/NSW08/2020|EPI ISL 413594|B|Australia|2020-02-28	Oceania|hCoV-19/Australia/VIC876/2020|EPI ISL 427131|B.1.1.33|Australia|2020-04-05	0.0003061945	Oceania
Oceania|hCoV-19/Australia/NSW10/2020|EPI ISL 413596|B|Australia|2020-02-28	Oceania|hCoV-19/Australia/VIC876/2020|EPI ISL 427131|B.1.1.33|Australia|2020-04-05	0.0003062049	Oceania
Oceania|hCoV-19/Australia/NSW219/2020|EPI ISL 427643|B|Australia|2020-02-28	Oceania|hCoV-19/Australia/VIC876/2020|EPI ISL 427131|B.1.1.33|Australia|2020-04-05	0.0003062153	Oceania
Oceania|hCoV-19/Australia/NSW07/2020|EPI ISL 413214|B.4|Australia|2020-02-29	Oceania|hCoV-19/Australia/VIC876/2020|EPI ISL 427131|B.1.1.33|Australia|2020-04-05	0.0004704319	Oceania
Oceania|hCoV-19/Australia/QLD09/2020|EPI ISL 414414|B.4|Australia|2020-02-29	Oceania|hCoV-19/Australia/VIC876/2020|EPI ISL 427131|B.1.1.33|Australia|2020-04-05	0.0005040448	Oceania
Oceania|hCoV-19/Australia/NSW06/2020|EPI ISL 413213|B.4|Australia|2020-02-29	Oceania|hCoV-19/Australia/VIC876/2020|EPI ISL 427131|B.1.1.33|Australia|2020-04-05	0.0005376681	Oceania
Oceania|hCoV-19/New Zealand/20VR0189/2020|EPI ISL 416519|B.1.1|New Zealand|2020-03-02	Oceania|hCoV-19/Australia/VIC876/2020|EPI ISL 427131|B.1.1.33|Australia|2020-04-05	0.0000671691	Oceania
Oceania|hCoV-19/Australia/VIC04/2020|EPI ISL 416412|B.4|Australia|2020-03-02	Oceania|hCoV-19/Australia/VIC876/2020|EPI ISL 427131|B.1.1.33|Australia|2020-04-05	0.0006049015	Oceania
Oceania|hCoV-19/Australia/NSW11/2020|EPI ISL 413597|B.4|Australia|2020-03-02	Oceania|hCoV-19/Australia/VIC876/2020|EPI ISL 427131|B.1.1.33|Australia|2020-04-05	0.0004423511	Oceania
Oceania|hCoV-19/Australia/NSW217/2020|EPI ISL 427644|B.4|Australia|2020-03-02	Oceania|hCoV-19/Australia/VIC876/2020|EPI ISL 427131|B.1.1.33|Australia|2020-04-05	0.0004423662	Oceania
Oceania|hCoV-19/Australia/SAP098/2020|EPI ISL 483066|B.4|Australia|2020-03-03	Oceania|hCoV-19/Australia/VIC876/2020|EPI ISL 427131|B.1.1.33|Australia|2020-04-05	0.0005377175	Oceania
Oceania|hCoV-19/Australia/NSW15/2020|EPI ISL 417383|B.4|Australia|2020-03-03	Oceania|hCoV-19/Australia/VIC876/2020|EPI ISL 427131|B.1.1.33|Australia|2020-04-05	0.0005376588	Oceania
Oceania|hCoV-19/New Zealand/20VR1109/2020|EPI ISL 456190|B.31|New Zealand|2020-03-03	Oceania|hCoV-19/Australia/VIC876/2020|EPI ISL 427131|B.1.1.33|Australia|2020-04-05	0.0006721905	Oceania
Oceania|hCoV-19/Australia/NSW14/2020|EPI ISL 413600|B.4|Australia|2020-03-03	Oceania|hCoV-19/Australia/VIC876/2020|EPI ISL 427131|B.1.1.33|Australia|2020-04-05	0.0004423563	Oceania
Oceania|hCoV-19/Australia/NSW22/2020|EPI ISL 427649|B.4|Australia|2020-03-03	Oceania|hCoV-19/Australia/VIC876/2020|EPI ISL 427131|B.1.1.33|Australia|2020-04-05	0.0004764180	Oceania
Oceania|hCoV-19/Australia/VPRL004/2020|EPI ISL 455596|B.4|Australia|2020-03-03	Oceania|hCoV-19/Australia/VIC876/2020|EPI ISL 427131|B.1.1.33|Australia|2020-04-05	0.0005377536	Oceania
Oceania|hCoV-19/Australia/SAP217/2020|EPI ISL 483073|B|Australia|2020-03-03	Oceania|hCoV-19/Australia/VIC876/2020|EPI ISL 427131|B.1.1.33|Australia|2020-04-05	0.0004414841	Oceania
Oceania|hCoV-19/Australia/SAP099/2020|EPI ISL 468038|B.4|Australia|2020-03-04	Oceania|hCoV-19/Australia/VIC876/2020|EPI ISL 427131|B.1.1.33|Australia|2020-04-05	0.0005713631	Oceania
Oceania|hCoV-19/Australia/NSW21/2020|EPI ISL 417386|B.4|Australia|2020-03-04	Oceania|hCoV-19/Australia/VIC876/2020|EPI ISL 427131|B.1.1.33|Australia|2020-04-05	0.0005040680	Oceania
Oceania|hCoV-19/Australia/WA06/2020|EPI ISL 420534|B.1.98|Australia|2020-03-04	Oceania|hCoV-19/Australia/VIC876/2020|EPI ISL 427131|B.1.1.33|Australia|2020-04-05	0.0002355042	Oceania
Oceania|hCoV-19/Australia/NSW12/2020|EPI ISL 413598|B.4|Australia|2020-03-04	Oceania|hCoV-19/Australia/VIC876/2020|EPI ISL 427131|B.1.1.33|Australia|2020-04-05	0.0005444818	Oceania
Oceania|hCoV-19/Australia/NSW23/2020|EPI ISL 427650|B.4|Australia|2020-03-04	Oceania|hCoV-19/Australia/VIC876/2020|EPI ISL 427131|B.1.1.33|Australia|2020-04-05	0.0004763959	Oceania
Oceania|hCoV-19/Australia/NSW65/2020|EPI ISL 427645|B.4|Australia|2020-03-04	Oceania|hCoV-19/Australia/VIC876/2020|EPI ISL 427131|B.1.1.33|Australia|2020-04-05	0.0005104347	Oceania
Oceania|hCoV-19/Australia/NSW13/2020|EPI ISL 413599|B.4|Australia|2020-03-04	Oceania|hCoV-19/Australia/VIC876/2020|EPI ISL 427131|B.1.1.33|Australia|2020-04-05	0.0004763958	Oceania
Oceania|hCoV-19/New Zealand/20VR0195/2020|EPI ISL 534335|B.1.1|New Zealand|2020-03-04	Oceania|hCoV-19/Australia/VIC876/2020|EPI ISL 427131|B.1.1.33|Australia|2020-04-05	0.0000684493	Oceania
Oceania|hCoV-19/Australia/NSW25/2020|EPI ISL 417388|B.6|Australia|2020-03-05	Oceania|hCoV-19/Australia/VIC876/2020|EPI ISL 427131|B.1.1.33|Australia|2020-04-05	0.0005376279	Oceania
Oceania|hCoV-19/Australia/NSW18/2020|EPI ISL 417384|B.4|Australia|2020-03-05	Oceania|hCoV-19/Australia/VIC876/2020|EPI ISL 427131|B.1.1.33|Australia|2020-04-05	0.0005376434	Oceania
Oceania|hCoV-19/Australia/NSW66/2020|EPI ISL 427646|B.4|Australia|2020-03-05	Oceania|hCoV-19/Australia/VIC876/2020|EPI ISL 427131|B.1.1.33|Australia|2020-04-05	0.0005104347	Oceania
Oceania|hCoV-19/Australia/TAS54/2020|EPI ISL 522729|B.4|Australia|2020-03-05	Oceania|hCoV-19/Australia/VIC876/2020|EPI ISL 427131|B.1.1.33|Australia|2020-04-05	0.0005074517	Oceania
Oceania|hCoV-19/New Zealand/20VR0206/2020|EPI ISL 416526|B.4|New Zealand|2020-03-05	Oceania|hCoV-19/Australia/VIC876/2020|EPI ISL 427131|B.1.1.33|Australia|2020-04-05	0.0005136572	Oceania
Oceania|hCoV-19/Australia/NSW24/2020|EPI ISL 417387|B.4|Australia|2020-03-06	Oceania|hCoV-19/Australia/VIC876/2020|EPI ISL 427131|B.1.1.33|Australia|2020-04-05	0.0005376682	Oceania
Oceania|hCoV-19/Australia/NSW19/2020|EPI ISL 417385|B.4|Australia|2020-03-06	Oceania|hCoV-19/Australia/VIC876/2020|EPI ISL 427131|B.1.1.33|Australia|2020-04-05	0.0005376588	Oceania
Oceania|hCoV-19/Australia/NSW155/2020|EPI ISL 427647|B.1.1|Australia|2020-03-06	Oceania|hCoV-19/Australia/VIC876/2020|EPI ISL 427131|B.1.1.33|Australia|2020-04-05	0.0000680234	Oceania
Oceania|hCoV-19/Australia/NSW33/2020|EPI ISL 427654|B.4|Australia|2020-03-06	Oceania|hCoV-19/Australia/VIC876/2020|EPI ISL 427131|B.1.1.33|Australia|2020-04-05	0.0004764181	Oceania
Oceania|hCoV-19/Australia/VPRL002/2020|EPI ISL 455595|B|Australia|2020-03-06	Oceania|hCoV-19/Australia/VIC876/2020|EPI ISL 427131|B.1.1.33|Australia|2020-04-05	0.0004368396	Oceania
Oceania|hCoV-19/Australia/VIC06/2020|EPI ISL 416414|B.4|Australia|2020-03-06	Oceania|hCoV-19/Australia/VIC876/2020|EPI ISL 427131|B.1.1.33|Australia|2020-04-05	0.0005470391	Oceania
Oceania|hCoV-19/Australia/VIC18/2020|EPI ISL 419737|B.40|Australia|2020-03-07	Oceania|hCoV-19/Australia/VIC876/2020|EPI ISL 427131|B.1.1.33|Australia|2020-04-05	0.0006385894	Oceania
Oceania|hCoV-19/Australia/NSW27/2020|EPI ISL 417390|B.1.1|Australia|2020-03-08	Oceania|hCoV-19/Australia/VIC876/2020|EPI ISL 427131|B.1.1.33|Australia|2020-04-05	0.0001343438	Oceania
Oceania|hCoV-19/Australia/NSW28/2020|EPI ISL 417391|B.4|Australia|2020-03-08	Oceania|hCoV-19/Australia/VIC876/2020|EPI ISL 427131|B.1.1.33|Australia|2020-04-05	0.0006049188	Oceania
Oceania|hCoV-19/Australia/NSW35/2020|EPI ISL 417393|B.4|Australia|2020-03-08	Oceania|hCoV-19/Australia/VIC876/2020|EPI ISL 427131|B.1.1.33|Australia|2020-04-05	0.0005785241	Oceania
Oceania|hCoV-19/Australia/NSW29/2020|EPI ISL 427651|B|Australia|2020-03-08	Oceania|hCoV-19/Australia/VIC876/2020|EPI ISL 427131|B.1.1.33|Australia|2020-04-05	0.0004083177	Oceania
Oceania|hCoV-19/Australia/NSW153/2020|EPI ISL 427653|B.1.1|Australia|2020-03-08	Oceania|hCoV-19/Australia/VIC876/2020|EPI ISL 427131|B.1.1.33|Australia|2020-04-05	0.0000680234	Oceania
Oceania|hCoV-19/Australia/NSW375/2020|EPI ISL 451635|B.4|Australia|2020-03-08	Oceania|hCoV-19/Australia/VIC876/2020|EPI ISL 427131|B.1.1.33|Australia|2020-04-05	0.0005785437	Oceania
Oceania|hCoV-19/Australia/NSW252/2020|EPI ISL 451517|B.4|Australia|2020-03-08	Oceania|hCoV-19/Australia/VIC876/2020|EPI ISL 427131|B.1.1.33|Australia|2020-04-05	0.0005104347	Oceania
Oceania|hCoV-19/Australia/VIC19/2020|EPI ISL 419738|B.39|Australia|2020-03-08	Oceania|hCoV-19/Australia/VIC876/2020|EPI ISL 427131|B.1.1.33|Australia|2020-04-05	0.0005768239	Oceania
Oceania|hCoV-19/Australia/NSW26/2020|EPI ISL 417389|B.4|Australia|2020-03-09	Oceania|hCoV-19/Australia/VIC876/2020|EPI ISL 427131|B.1.1.33|Australia|2020-04-05	0.0006049256	Oceania
Oceania|hCoV-19/Australia/VIC23/2020|EPI ISL 419743|B.40|Australia|2020-03-09	Oceania|hCoV-19/Australia/VIC876/2020|EPI ISL 427131|B.1.1.33|Australia|2020-04-05	0.0006049188	Oceania
Oceania|hCoV-19/Australia/VIC21/2020|EPI ISL 419740|B.40|Australia|2020-03-09	Oceania|hCoV-19/Australia/VIC876/2020|EPI ISL 427131|B.1.1.33|Australia|2020-04-05	0.0006385385	Oceania
Oceania|hCoV-19/Australia/VIC22/2020|EPI ISL 419742|B.1|Australia|2020-03-09	Oceania|hCoV-19/Australia/VIC876/2020|EPI ISL 427131|B.1.1.33|Australia|2020-04-05	0.0003023636	Oceania
Oceania|hCoV-19/Australia/NSW154/2020|EPI ISL 427652|B.1.1|Australia|2020-03-09	Oceania|hCoV-19/Australia/VIC876/2020|EPI ISL 427131|B.1.1.33|Australia|2020-04-05	0.0000680234	Oceania
Oceania|hCoV-19/Australia/NSW2155/2020|EPI ISL 500633|B.4|Australia|2020-03-09	Oceania|hCoV-19/Australia/VIC876/2020|EPI ISL 427131|B.1.1.33|Australia|2020-04-05	0.0005040783	Oceania
Oceania|hCoV-19/Australia/NSW2154/2020|EPI ISL 500632|B.1.1|Australia|2020-03-09	Oceania|hCoV-19/Australia/VIC876/2020|EPI ISL 427131|B.1.1.33|Australia|2020-04-05	0.0001007625	Oceania
Oceania|hCoV-19/Australia/VIC26/2020|EPI ISL 419745|B.3|Australia|2020-03-10	Oceania|hCoV-19/Australia/VIC876/2020|EPI ISL 427131|B.1.1.33|Australia|2020-04-05	0.0004031738	Oceania
Oceania|hCoV-19/Australia/NSW31/2020|EPI ISL 417392|B.4|Australia|2020-03-10	Oceania|hCoV-19/Australia/VIC876/2020|EPI ISL 427131|B.1.1.33|Australia|2020-04-05	0.0005376588	Oceania
Oceania|hCoV-19/Australia/VIC30/2020|EPI ISL 419749|B.4|Australia|2020-03-10	Oceania|hCoV-19/Australia/VIC876/2020|EPI ISL 427131|B.1.1.33|Australia|2020-04-05	0.0005040535	Oceania
Oceania|hCoV-19/Australia/VIC36/2020|EPI ISL 419765|B|Australia|2020-03-10	Oceania|hCoV-19/Australia/VIC876/2020|EPI ISL 427131|B.1.1.33|Australia|2020-04-05	0.0004704186	Oceania
Oceania|hCoV-19/Australia/VIC31/2020|EPI ISL 419750|B.1|Australia|2020-03-10	Oceania|hCoV-19/Australia/VIC876/2020|EPI ISL 427131|B.1.1.33|Australia|2020-04-05	0.0002351512	Oceania
Oceania|hCoV-19/Australia/NSW36/2020|EPI ISL 417394|B.40|Australia|2020-03-10	Oceania|hCoV-19/Australia/VIC876/2020|EPI ISL 427131|B.1.1.33|Australia|2020-04-05	0.0005104412	Oceania
Oceania|hCoV-19/Australia/NSW38/2020|EPI ISL 417396|B.6|Australia|2020-03-10	Oceania|hCoV-19/Australia/VIC876/2020|EPI ISL 427131|B.1.1.33|Australia|2020-04-05	0.0004763879	Oceania
Oceania|hCoV-19/Australia/NSW41/2020|EPI ISL 417399|B.40|Australia|2020-03-10	Oceania|hCoV-19/Australia/VIC876/2020|EPI ISL 427131|B.1.1.33|Australia|2020-04-05	0.0004083037	Oceania
Oceania|hCoV-19/Australia/NSW44/2020|EPI ISL 417400|B.6|Australia|2020-03-10	Oceania|hCoV-19/Australia/VIC876/2020|EPI ISL 427131|B.1.1.33|Australia|2020-04-05	0.0004763740	Oceania
Oceania|hCoV-19/Australia/NSW46/2020|EPI ISL 427658|B.3|Australia|2020-03-10	Oceania|hCoV-19/Australia/VIC876/2020|EPI ISL 427131|B.1.1.33|Australia|2020-04-05	0.0003743848	Oceania
Oceania|hCoV-19/Australia/NSW51/2020|EPI ISL 427660|B.40|Australia|2020-03-10	Oceania|hCoV-19/Australia/VIC876/2020|EPI ISL 427131|B.1.1.33|Australia|2020-04-05	0.0004083176	Oceania
Oceania|hCoV-19/Australia/NSW376/2020|EPI ISL 451636|B.4|Australia|2020-03-10	Oceania|hCoV-19/Australia/VIC876/2020|EPI ISL 427131|B.1.1.33|Australia|2020-04-05	0.0005104496	Oceania
Oceania|hCoV-19/Australia/NSW103/2020|EPI ISL 427657|B.1.5|Australia|2020-03-10	Oceania|hCoV-19/Australia/VIC876/2020|EPI ISL 427131|B.1.1.33|Australia|2020-04-05	0.0001700868	Oceania
Oceania|hCoV-19/Australia/NSW63/2020|EPI ISL 427664|B|Australia|2020-03-10	Oceania|hCoV-19/Australia/VIC876/2020|EPI ISL 427131|B.1.1.33|Australia|2020-04-05	0.0003402695	Oceania
Oceania|hCoV-19/Australia/NSW49/2020|EPI ISL 427659|B.6|Australia|2020-03-10	Oceania|hCoV-19/Australia/VIC876/2020|EPI ISL 427131|B.1.1.33|Australia|2020-04-05	0.0004764042	Oceania
Oceania|hCoV-19/Australia/NSW2159/2020|EPI ISL 500637|B.1.5|Australia|2020-03-10	Oceania|hCoV-19/Australia/VIC876/2020|EPI ISL 427131|B.1.1.33|Australia|2020-04-05	0.0001679617	Oceania
Oceania|hCoV-19/Australia/VIC29/2020|EPI ISL 419748|B.1.1|Australia|2020-03-10	Oceania|hCoV-19/Australia/VIC876/2020|EPI ISL 427131|B.1.1.33|Australia|2020-04-05	0.0001343528	Oceania
Oceania|hCoV-19/Australia/NSW2139/2020|EPI ISL 500627|B.4|Australia|2020-03-10	Oceania|hCoV-19/Australia/VIC876/2020|EPI ISL 427131|B.1.1.33|Australia|2020-04-05	0.0005713317	Oceania
Oceania|hCoV-19/New Zealand/20VR0712/2020|EPI ISL 456163|B.1.1|New Zealand|2020-03-11	Oceania|hCoV-19/Australia/VIC876/2020|EPI ISL 427131|B.1.1.33|Australia|2020-04-05	0.0000671691	Oceania
Oceania|hCoV-19/Australia/QLDID921/2020|EPI ISL 417033|B.6|Australia|2020-03-11	Oceania|hCoV-19/Australia/VIC876/2020|EPI ISL 427131|B.1.1.33|Australia|2020-04-05	0.0004704051	Oceania
Oceania|hCoV-19/Australia/VIC44/2020|EPI ISL 419767|B.1|Australia|2020-03-11	Oceania|hCoV-19/Australia/VIC876/2020|EPI ISL 427131|B.1.1.33|Australia|2020-04-05	0.0002015505	Oceania
Oceania|hCoV-19/Australia/VIC39/2020|EPI ISL 419757|B.1|Australia|2020-03-11	Oceania|hCoV-19/Australia/VIC876/2020|EPI ISL 427131|B.1.1.33|Australia|2020-04-05	0.0003023670	Oceania
Oceania|hCoV-19/Australia/QLDID920/2020|EPI ISL 417032|B.1.5|Australia|2020-03-11	Oceania|hCoV-19/Australia/VIC876/2020|EPI ISL 427131|B.1.1.33|Australia|2020-04-05	0.0001679505	Oceania
Oceania|hCoV-19/Australia/VIC45/2020|EPI ISL 419802|B.1.1|Australia|2020-03-11	Oceania|hCoV-19/Australia/VIC876/2020|EPI ISL 427131|B.1.1.33|Australia|2020-04-05	0.0000671691	Oceania
Oceania|hCoV-19/Australia/NSW40/2020|EPI ISL 417398|B.4|Australia|2020-03-11	Oceania|hCoV-19/Australia/VIC876/2020|EPI ISL 427131|B.1.1.33|Australia|2020-04-05	0.0005444882	Oceania
Oceania|hCoV-19/Australia/NSW52/2020|EPI ISL 417405|B|Australia|2020-03-11	Oceania|hCoV-19/Australia/VIC876/2020|EPI ISL 427131|B.1.1.33|Australia|2020-04-05	0.0004083038	Oceania
Oceania|hCoV-19/Australia/NSW39/2020|EPI ISL 417397|B.1.5|Australia|2020-03-11	Oceania|hCoV-19/Australia/VIC876/2020|EPI ISL 427131|B.1.1.33|Australia|2020-04-05	0.0001700810	Oceania
Oceania|hCoV-19/Australia/NSW102/2020|EPI ISL 427656|B.1.5|Australia|2020-03-11	Oceania|hCoV-19/Australia/VIC876/2020|EPI ISL 427131|B.1.1.33|Australia|2020-04-05	0.0001700868	Oceania
Oceania|hCoV-19/Australia/NSW34/2020|EPI ISL 427655|B.4|Australia|2020-03-11	Oceania|hCoV-19/Australia/VIC876/2020|EPI ISL 427131|B.1.1.33|Australia|2020-04-05	0.0005104586	Oceania
Oceania|hCoV-19/Australia/VIC38/2020|EPI ISL 419756|B.1.6|Australia|2020-03-11	Oceania|hCoV-19/Australia/VIC876/2020|EPI ISL 427131|B.1.1.33|Australia|2020-04-05	0.0002687462	Oceania
Oceania|hCoV-19/Australia/NSW218/2020|EPI ISL 427665|B.3|Australia|2020-03-11	Oceania|hCoV-19/Australia/VIC876/2020|EPI ISL 427131|B.1.1.33|Australia|2020-04-05	0.0004083362	Oceania
Oceania|hCoV-19/Australia/VIC43/2020|EPI ISL 419763|B.1.1|Australia|2020-03-11	Oceania|hCoV-19/Australia/VIC876/2020|EPI ISL 427131|B.1.1.33|Australia|2020-04-05	0.0001007705	Oceania
Oceania|hCoV-19/Australia/NSW2156/2020|EPI ISL 500634|B.39|Australia|2020-03-11	Oceania|hCoV-19/Australia/VIC876/2020|EPI ISL 427131|B.1.1.33|Australia|2020-04-05	0.0005377130	Oceania
Oceania|hCoV-19/Australia/TAS124/2020|EPI ISL 522589|B|Australia|2020-03-11	Oceania|hCoV-19/Australia/VIC876/2020|EPI ISL 427131|B.1.1.33|Australia|2020-04-05	0.0004129534	Oceania
Oceania|hCoV-19/New Zealand/CoV002/2020|EPI ISL 417212|B.31|New Zealand|2020-03-11	Oceania|hCoV-19/Australia/VIC876/2020|EPI ISL 427131|B.1.1.33|Australia|2020-04-05	0.0005397066	Oceania
Oceania|hCoV-19/Australia/VIC50/2020|EPI ISL 419766|B.1|Australia|2020-03-12	Oceania|hCoV-19/Australia/VIC876/2020|EPI ISL 427131|B.1.1.33|Australia|2020-04-05	0.0002351512	Oceania
Oceania|hCoV-19/Australia/VIC55/2020|EPI ISL 419776|B|Australia|2020-03-12	Oceania|hCoV-19/Australia/VIC876/2020|EPI ISL 427131|B.1.1.33|Australia|2020-04-05	0.0004704051	Oceania
Oceania|hCoV-19/Australia/VIC52/2020|EPI ISL 419768|B.1.1.71|Australia|2020-03-12	Oceania|hCoV-19/Australia/VIC876/2020|EPI ISL 427131|B.1.1.33|Australia|2020-04-05	0.0001679332	Oceania
Oceania|hCoV-19/Australia/VIC58/2020|EPI ISL 419784|B.4|Australia|2020-03-12	Oceania|hCoV-19/Australia/VIC876/2020|EPI ISL 427131|B.1.1.33|Australia|2020-04-05	0.0004704186	Oceania
Oceania|hCoV-19/Australia/VIC54/2020|EPI ISL 419770|B.1|Australia|2020-03-12	Oceania|hCoV-19/Australia/VIC876/2020|EPI ISL 427131|B.1.1.33|Australia|2020-04-05	0.0002015505	Oceania
Oceania|hCoV-19/Australia/VIC47/2020|EPI ISL 419759|B.40|Australia|2020-03-12	Oceania|hCoV-19/Australia/VIC876/2020|EPI ISL 427131|B.1.1.33|Australia|2020-04-05	0.0006385680	Oceania
Oceania|hCoV-19/Australia/NSW50/2020|EPI ISL 417404|B.1.1|Australia|2020-03-12	Oceania|hCoV-19/Australia/VIC876/2020|EPI ISL 427131|B.1.1.33|Australia|2020-04-05	0.0001020337	Oceania
Oceania|hCoV-19/Australia/NSW254/2020|EPI ISL 451519|B.4|Australia|2020-03-12	Oceania|hCoV-19/Australia/VIC876/2020|EPI ISL 427131|B.1.1.33|Australia|2020-04-05	0.0006125883	Oceania
Oceania|hCoV-19/Australia/VIC48/2020|EPI ISL 419762|B.1|Australia|2020-03-12	Oceania|hCoV-19/Australia/VIC876/2020|EPI ISL 427131|B.1.1.33|Australia|2020-04-05	0.0002351589	Oceania
Oceania|hCoV-19/Australia/NSW2158/2020|EPI ISL 500636|B.1.5|Australia|2020-03-12	Oceania|hCoV-19/Australia/VIC876/2020|EPI ISL 427131|B.1.1.33|Australia|2020-04-05	0.0002015641	Oceania
Oceania|hCoV-19/Australia/VIC49/2020|EPI ISL 419764|B.1|Australia|2020-03-12	Oceania|hCoV-19/Australia/VIC876/2020|EPI ISL 427131|B.1.1.33|Australia|2020-04-05	0.0002688400	Oceania
Oceania|hCoV-19/New Zealand/20VR0334/2020|EPI ISL 456157|B.1|New Zealand|2020-03-12	Oceania|hCoV-19/Australia/VIC876/2020|EPI ISL 427131|B.1.1.33|Australia|2020-04-05	0.0002738864	Oceania
Oceania|hCoV-19/Australia/VIC62/2020|EPI ISL 419774|B.1|Australia|2020-03-13	Oceania|hCoV-19/Australia/VIC876/2020|EPI ISL 427131|B.1.1.33|Australia|2020-04-05	0.0002015506	Oceania
Oceania|hCoV-19/Australia/NSW2011/2020|EPI ISL 500598|B.4|Australia|2020-03-13	Oceania|hCoV-19/Australia/VIC876/2020|EPI ISL 427131|B.1.1.33|Australia|2020-04-05	0.0006385752	Oceania
Oceania|hCoV-19/Australia/VIC66/2020|EPI ISL 419780|B.4|Australia|2020-03-13	Oceania|hCoV-19/Australia/VIC876/2020|EPI ISL 427131|B.1.1.33|Australia|2020-04-05	0.0004704186	Oceania
Oceania|hCoV-19/Australia/VIC70/2020|EPI ISL 419786|B|Australia|2020-03-13	Oceania|hCoV-19/Australia/VIC876/2020|EPI ISL 427131|B.1.1.33|Australia|2020-04-05	0.0004367958	Oceania
Oceania|hCoV-19/Australia/WA02/2020|EPI ISL 420532|B.1.98|Australia|2020-03-13	Oceania|hCoV-19/Australia/VIC876/2020|EPI ISL 427131|B.1.1.33|Australia|2020-04-05	0.0002018566	Oceania
Oceania|hCoV-19/Australia/NSW45/2020|EPI ISL 417401|B.6|Australia|2020-03-13	Oceania|hCoV-19/Australia/VIC876/2020|EPI ISL 427131|B.1.1.33|Australia|2020-04-05	0.0004423382	Oceania
Oceania|hCoV-19/Australia/NSW47/2020|EPI ISL 417402|B.1.5|Australia|2020-03-13	Oceania|hCoV-19/Australia/VIC876/2020|EPI ISL 427131|B.1.1.33|Australia|2020-04-05	0.0002381372	Oceania
Oceania|hCoV-19/Australia/NSW607/2020|EPI ISL 490017|B.40|Australia|2020-03-13	Oceania|hCoV-19/Australia/VIC876/2020|EPI ISL 427131|B.1.1.33|Australia|2020-04-05	0.0004083176	Oceania
Oceania|hCoV-19/Australia/NSW592/2020|EPI ISL 478704|B.1.5|Australia|2020-03-13	Oceania|hCoV-19/Australia/VIC876/2020|EPI ISL 427131|B.1.1.33|Australia|2020-04-05	0.0001700868	Oceania
Oceania|hCoV-19/Australia/NSW2147/2020|EPI ISL 500628|B.1.5|Australia|2020-03-13	Oceania|hCoV-19/Australia/VIC876/2020|EPI ISL 427131|B.1.1.33|Australia|2020-04-05	0.0002351668	Oceania
Oceania|hCoV-19/Australia/VIC64/2020|EPI ISL 419778|B.1|Australia|2020-03-13	Oceania|hCoV-19/Australia/VIC876/2020|EPI ISL 427131|B.1.1.33|Australia|2020-04-05	0.0003029742	Oceania
Oceania|hCoV-19/Australia/VIC61/2020|EPI ISL 419773|B|Australia|2020-03-13	Oceania|hCoV-19/Australia/VIC876/2020|EPI ISL 427131|B.1.1.33|Australia|2020-04-05	0.0004736412	Oceania
Oceania|hCoV-19/Australia/VIC63/2020|EPI ISL 419775|B.1|Australia|2020-03-13	Oceania|hCoV-19/Australia/VIC876/2020|EPI ISL 427131|B.1.1.33|Australia|2020-04-05	0.0002031059	Oceania
Oceania|hCoV-19/Australia/VIC82/2020|EPI ISL 419794|B.40|Australia|2020-03-14	Oceania|hCoV-19/Australia/VIC876/2020|EPI ISL 427131|B.1.1.33|Australia|2020-04-05	0.0005040302	Oceania
Oceania|hCoV-19/Australia/VIC83/2020|EPI ISL 419799|B|Australia|2020-03-14	Oceania|hCoV-19/Australia/VIC876/2020|EPI ISL 427131|B.1.1.33|Australia|2020-04-05	0.0004705949	Oceania
Oceania|hCoV-19/Australia/VIC80/2020|EPI ISL 419792|B.40|Australia|2020-03-14	Oceania|hCoV-19/Australia/VIC876/2020|EPI ISL 427131|B.1.1.33|Australia|2020-04-05	0.0004704186	Oceania
Oceania|hCoV-19/Australia/NSW2005/2020|EPI ISL 500597|B.1|Australia|2020-03-14	Oceania|hCoV-19/Australia/VIC876/2020|EPI ISL 427131|B.1.1.33|Australia|2020-04-05	0.0002351580	Oceania
Oceania|hCoV-19/Australia/VIC84/2020|EPI ISL 419803|B.39|Australia|2020-03-14	Oceania|hCoV-19/Australia/VIC876/2020|EPI ISL 427131|B.1.1.33|Australia|2020-04-05	0.0005376681	Oceania
Oceania|hCoV-19/Australia/VIC78/2020|EPI ISL 419790|B|Australia|2020-03-14	Oceania|hCoV-19/Australia/VIC876/2020|EPI ISL 427131|B.1.1.33|Australia|2020-04-05	0.0003696015	Oceania
Oceania|hCoV-19/Australia/QLDID923/2020|EPI ISL 418801|B.1|Australia|2020-03-14	Oceania|hCoV-19/Australia/VIC876/2020|EPI ISL 427131|B.1.1.33|Australia|2020-04-05	0.0002015505	Oceania
Oceania|hCoV-19/Australia/WA03/2020|EPI ISL 420533|B.1|Australia|2020-03-14	Oceania|hCoV-19/Australia/VIC876/2020|EPI ISL 427131|B.1.1.33|Australia|2020-04-05	0.0002355151	Oceania
Oceania|hCoV-19/Australia/WA01/2020|EPI ISL 420531|B.1.98|Australia|2020-03-14	Oceania|hCoV-19/Australia/VIC876/2020|EPI ISL 427131|B.1.1.33|Australia|2020-04-05	0.0002355042	Oceania
Oceania|hCoV-19/Australia/NSW54/2020|EPI ISL 417407|B.1.1|Australia|2020-03-14	Oceania|hCoV-19/Australia/VIC876/2020|EPI ISL 427131|B.1.1.33|Australia|2020-04-05	0.0000680210	Oceania
Oceania|hCoV-19/Australia/NSW48/2020|EPI ISL 417403|B.6|Australia|2020-03-14	Oceania|hCoV-19/Australia/VIC876/2020|EPI ISL 427131|B.1.1.33|Australia|2020-04-05	0.0004423382	Oceania
Oceania|hCoV-19/Australia/NSW256/2020|EPI ISL 451521|B.4|Australia|2020-03-14	Oceania|hCoV-19/Australia/VIC876/2020|EPI ISL 427131|B.1.1.33|Australia|2020-04-05	0.0005104347	Oceania
Oceania|hCoV-19/Australia/NSW583/2020|EPI ISL 478695|B.40|Australia|2020-03-14	Oceania|hCoV-19/Australia/VIC876/2020|EPI ISL 427131|B.1.1.33|Australia|2020-04-05	0.0004083176	Oceania
Oceania|hCoV-19/Australia/NSW582/2020|EPI ISL 478694|B.40|Australia|2020-03-14	Oceania|hCoV-19/Australia/VIC876/2020|EPI ISL 427131|B.1.1.33|Australia|2020-04-05	0.0004423532	Oceania
Oceania|hCoV-19/Australia/VIC79/2020|EPI ISL 419791|B.40|Australia|2020-03-14	Oceania|hCoV-19/Australia/VIC876/2020|EPI ISL 427131|B.1.1.33|Australia|2020-04-05	0.0004368102	Oceania
Oceania|hCoV-19/Australia/NSW2146/2020|EPI ISL 509503|B.40|Australia|2020-03-14	Oceania|hCoV-19/Australia/VIC876/2020|EPI ISL 427131|B.1.1.33|Australia|2020-04-05	0.0004368105	Oceania
Oceania|hCoV-19/Australia/VIC81/2020|EPI ISL 419793|B.40|Australia|2020-03-14	Oceania|hCoV-19/Australia/VIC876/2020|EPI ISL 427131|B.1.1.33|Australia|2020-04-05	0.0004368105	Oceania
Oceania|hCoV-19/Australia/SAP215/2020|EPI ISL 468001|B.1.1|Australia|2020-03-14	Oceania|hCoV-19/Australia/VIC876/2020|EPI ISL 427131|B.1.1.33|Australia|2020-04-05	0.0000671917	Oceania
Oceania|hCoV-19/Australia/VIC87/2020|EPI ISL 419797|B.40|Australia|2020-03-15	Oceania|hCoV-19/Australia/VIC876/2020|EPI ISL 427131|B.1.1.33|Australia|2020-04-05	0.0005040303	Oceania
Oceania|hCoV-19/Australia/NSW2144/2020|EPI ISL 527008|B.39|Australia|2020-03-15	Oceania|hCoV-19/Australia/VIC876/2020|EPI ISL 427131|B.1.1.33|Australia|2020-04-05	0.0005376681	Oceania
Oceania|hCoV-19/Australia/SAP111/2020|EPI ISL 451131|B.1.1|Australia|2020-03-15	Oceania|hCoV-19/Australia/VIC876/2020|EPI ISL 427131|B.1.1.33|Australia|2020-04-05	0.0000671691	Oceania
Oceania|hCoV-19/Australia/VIC90/2020|EPI ISL 419801|B.1.1|Australia|2020-03-15	Oceania|hCoV-19/Australia/VIC876/2020|EPI ISL 427131|B.1.1.33|Australia|2020-04-05	0.0001007587	Oceania
Oceania|hCoV-19/Australia/NSW2004/2020|EPI ISL 500596|B.1.5|Australia|2020-03-15	Oceania|hCoV-19/Australia/VIC876/2020|EPI ISL 427131|B.1.1.33|Australia|2020-04-05	0.0002687374	Oceania
Oceania|hCoV-19/Australia/VIC89/2020|EPI ISL 419800|B.1|Australia|2020-03-15	Oceania|hCoV-19/Australia/VIC876/2020|EPI ISL 427131|B.1.1.33|Australia|2020-04-05	0.0002687575	Oceania
