## Supplementary material for "Epidemiology and genetic diversity of SARS-CoV-2 lineages circulating in Africa": Pairwise distance: ContinentsPairwiseDistance.csv (part 864 of 1021)

Species 1	Species 2	Dist	Continent
Oceania|hCoV-19/New Zealand/20VR0276/2020|EPI ISL 416539|A|New Zealand|2020-03-15	Oceania|hCoV-19/Australia/VIC876/2020|EPI ISL 427131|B.1.1.33|Australia|2020-04-05	0.0005040071	Oceania
Oceania|hCoV-19/Australia/ACT0082/2020|EPI ISL 498542|B.1.1|Australia|2020-03-15	Oceania|hCoV-19/Australia/VIC876/2020|EPI ISL 427131|B.1.1.33|Australia|2020-04-05	0.0001007558	Oceania
Oceania|hCoV-19/Australia/VIC92/2020|EPI ISL 419809|B.1.5|Australia|2020-03-15	Oceania|hCoV-19/Australia/VIC876/2020|EPI ISL 427131|B.1.1.33|Australia|2020-04-05	0.0001679505	Oceania
Oceania|hCoV-19/Australia/NSW112/2020|EPI ISL 427666|B.1.5|Australia|2020-03-15	Oceania|hCoV-19/Australia/VIC876/2020|EPI ISL 427131|B.1.1.33|Australia|2020-04-05	0.0002381453	Oceania
Oceania|hCoV-19/Australia/VIC91/2020|EPI ISL 419804|B.1.5|Australia|2020-03-15	Oceania|hCoV-19/Australia/VIC876/2020|EPI ISL 427131|B.1.1.33|Australia|2020-04-05	0.0002351786	Oceania
Oceania|hCoV-19/Australia/SAP220/2020|EPI ISL 467995|B.1.5|Australia|2020-03-15	Oceania|hCoV-19/Australia/VIC876/2020|EPI ISL 427131|B.1.1.33|Australia|2020-04-05	0.0002368415	Oceania
Oceania|hCoV-19/Australia/VIC09/2020|EPI ISL 416515|B|Australia|2020-03-15	Oceania|hCoV-19/Australia/VIC876/2020|EPI ISL 427131|B.1.1.33|Australia|2020-04-05	0.0004745661	Oceania
Oceania|hCoV-19/Australia/VIC93/2020|EPI ISL 419815|B.3|Australia|2020-03-15	Oceania|hCoV-19/Australia/VIC876/2020|EPI ISL 427131|B.1.1.33|Australia|2020-04-05	0.0004076656	Oceania
Oceania|hCoV-19/Australia/SAP410/2020|EPI ISL 492175|B.6|Australia|2020-03-15	Oceania|hCoV-19/Australia/VIC876/2020|EPI ISL 427131|B.1.1.33|Australia|2020-04-05	0.0005968859	Oceania
Oceania|hCoV-19/Australia/SAP439/2020|EPI ISL 508130|B.6|Australia|2020-03-16	Oceania|hCoV-19/Australia/VIC876/2020|EPI ISL 427131|B.1.1.33|Australia|2020-04-05	0.0004704049	Oceania
Oceania|hCoV-19/Australia/VIC97/2020|EPI ISL 419808|B.4|Australia|2020-03-16	Oceania|hCoV-19/Australia/VIC876/2020|EPI ISL 427131|B.1.1.33|Australia|2020-04-05	0.0004704186	Oceania
Oceania|hCoV-19/Australia/VIC99/2020|EPI ISL 419811|B.1|Australia|2020-03-16	Oceania|hCoV-19/Australia/VIC876/2020|EPI ISL 427131|B.1.1.33|Australia|2020-04-05	0.0003695813	Oceania
Oceania|hCoV-19/Australia/VIC141/2020|EPI ISL 419838|B.1.5|Australia|2020-03-16	Oceania|hCoV-19/Australia/VIC876/2020|EPI ISL 427131|B.1.1.33|Australia|2020-04-05	0.0001679505	Oceania
Oceania|hCoV-19/Australia/SAP112/2020|EPI ISL 468016|B.1.1|Australia|2020-03-16	Oceania|hCoV-19/Australia/VIC876/2020|EPI ISL 427131|B.1.1.33|Australia|2020-04-05	0.0000671691	Oceania
Oceania|hCoV-19/Australia/VIC142/2020|EPI ISL 419839|B.1|Australia|2020-03-16	Oceania|hCoV-19/Australia/VIC876/2020|EPI ISL 427131|B.1.1.33|Australia|2020-04-05	0.0002687621	Oceania
Oceania|hCoV-19/Australia/NSW2151/2020|EPI ISL 500631|B|Australia|2020-03-16	Oceania|hCoV-19/Australia/VIC876/2020|EPI ISL 427131|B.1.1.33|Australia|2020-04-05	0.0003359606	Oceania
Oceania|hCoV-19/Australia/NSW2149/2020|EPI ISL 500630|B.1.1.10|Australia|2020-03-16	Oceania|hCoV-19/Australia/VIC876/2020|EPI ISL 427131|B.1.1.33|Australia|2020-04-05	0.0001343476	Oceania
Oceania|hCoV-19/New Zealand/20VR0993/2020|EPI ISL 456176|B|New Zealand|2020-03-16	Oceania|hCoV-19/Australia/VIC876/2020|EPI ISL 427131|B.1.1.33|Australia|2020-04-05	0.0003695845	Oceania
Oceania|hCoV-19/Australia/VIC143/2020|EPI ISL 419840|B.1.1|Australia|2020-03-16	Oceania|hCoV-19/Australia/VIC876/2020|EPI ISL 427131|B.1.1.33|Australia|2020-04-05	0.0001343438	Oceania
Oceania|hCoV-19/Australia/VIC96/2020|EPI ISL 419807|B|Australia|2020-03-16	Oceania|hCoV-19/Australia/VIC876/2020|EPI ISL 427131|B.1.1.33|Australia|2020-04-05	0.0003359790	Oceania
Oceania|hCoV-19/Australia/NSW58/2020|EPI ISL 417410|B.40|Australia|2020-03-16	Oceania|hCoV-19/Australia/VIC876/2020|EPI ISL 427131|B.1.1.33|Australia|2020-04-05	0.0004423511	Oceania
Oceania|hCoV-19/Australia/NSW57/2020|EPI ISL 417409|B.40|Australia|2020-03-16	Oceania|hCoV-19/Australia/VIC876/2020|EPI ISL 427131|B.1.1.33|Australia|2020-04-05	0.0005104262	Oceania
Oceania|hCoV-19/Australia/NSW104/2020|EPI ISL 427677|B.1.5|Australia|2020-03-16	Oceania|hCoV-19/Australia/VIC876/2020|EPI ISL 427131|B.1.1.33|Australia|2020-04-05	0.0001700868	Oceania
Oceania|hCoV-19/Australia/NSW75/2020|EPI ISL 427703|B.40|Australia|2020-03-16	Oceania|hCoV-19/Australia/VIC876/2020|EPI ISL 427131|B.1.1.33|Australia|2020-04-05	0.0004083176	Oceania
Oceania|hCoV-19/Australia/NSW88/2020|EPI ISL 427702|B.40|Australia|2020-03-16	Oceania|hCoV-19/Australia/VIC876/2020|EPI ISL 427131|B.1.1.33|Australia|2020-04-05	0.0004764126	Oceania
Oceania|hCoV-19/Australia/NSW158/2020|EPI ISL 427735|B.1.1|Australia|2020-03-16	Oceania|hCoV-19/Australia/VIC876/2020|EPI ISL 427131|B.1.1.33|Australia|2020-04-05	0.0001020372	Oceania
Oceania|hCoV-19/Australia/NSW111/2020|EPI ISL 427661|B.1.5|Australia|2020-03-16	Oceania|hCoV-19/Australia/VIC876/2020|EPI ISL 427131|B.1.1.33|Australia|2020-04-05	0.0002381453	Oceania
Oceania|hCoV-19/Australia/VIC146/2020|EPI ISL 419843|B.40|Australia|2020-03-17	Oceania|hCoV-19/Australia/VIC876/2020|EPI ISL 427131|B.1.1.33|Australia|2020-04-05	0.0004704048	Oceania
Oceania|hCoV-19/Australia/VIC327/2020|EPI ISL 426637|B.40|Australia|2020-03-17	Oceania|hCoV-19/Australia/VIC876/2020|EPI ISL 427131|B.1.1.33|Australia|2020-04-05	0.0004367958	Oceania
Oceania|hCoV-19/Australia/VIC157/2020|EPI ISL 419854|B.1|Australia|2020-03-17	Oceania|hCoV-19/Australia/VIC876/2020|EPI ISL 427131|B.1.1.33|Australia|2020-04-05	0.0002687575	Oceania
Oceania|hCoV-19/Australia/VIC151/2020|EPI ISL 419848|B|Australia|2020-03-17	Oceania|hCoV-19/Australia/VIC876/2020|EPI ISL 427131|B.1.1.33|Australia|2020-04-05	0.0005376433	Oceania
Oceania|hCoV-19/Australia/VIC154/2020|EPI ISL 419851|B.1.5|Australia|2020-03-17	Oceania|hCoV-19/Australia/VIC876/2020|EPI ISL 427131|B.1.1.33|Australia|2020-04-05	0.0002351471	Oceania
Oceania|hCoV-19/Australia/VIC144/2020|EPI ISL 419841|B.1.1|Australia|2020-03-17	Oceania|hCoV-19/Australia/VIC876/2020|EPI ISL 427131|B.1.1.33|Australia|2020-04-05	0.0001007558	Oceania
Oceania|hCoV-19/Australia/VIC148/2020|EPI ISL 419845|B.1|Australia|2020-03-17	Oceania|hCoV-19/Australia/VIC876/2020|EPI ISL 427131|B.1.1.33|Australia|2020-04-05	0.0002351512	Oceania
Oceania|hCoV-19/Australia/VIC153/2020|EPI ISL 419850|B.1.1|Australia|2020-03-17	Oceania|hCoV-19/Australia/VIC876/2020|EPI ISL 427131|B.1.1.33|Australia|2020-04-05	0.0001343438	Oceania
Oceania|hCoV-19/Australia/VIC152/2020|EPI ISL 419849|B|Australia|2020-03-17	Oceania|hCoV-19/Australia/VIC876/2020|EPI ISL 427131|B.1.1.33|Australia|2020-04-05	0.0004367958	Oceania
Oceania|hCoV-19/Australia/VIC106/2020|EPI ISL 419820|B.1.5|Australia|2020-03-17	Oceania|hCoV-19/Australia/VIC876/2020|EPI ISL 427131|B.1.1.33|Australia|2020-04-05	0.0002687451	Oceania
Oceania|hCoV-19/Australia/VIC329/2020|EPI ISL 426639|B.1.5|Australia|2020-03-17	Oceania|hCoV-19/Australia/VIC876/2020|EPI ISL 427131|B.1.1.33|Australia|2020-04-05	0.0002351620	Oceania
Oceania|hCoV-19/Australia/VIC149/2020|EPI ISL 419846|B.1|Australia|2020-03-17	Oceania|hCoV-19/Australia/VIC876/2020|EPI ISL 427131|B.1.1.33|Australia|2020-04-05	0.0003023775	Oceania
Oceania|hCoV-19/Australia/VIC156/2020|EPI ISL 419853|B.1.1|Australia|2020-03-17	Oceania|hCoV-19/Australia/VIC876/2020|EPI ISL 427131|B.1.1.33|Australia|2020-04-05	0.0000671691	Oceania
Oceania|hCoV-19/Australia/VIC155/2020|EPI ISL 419852|B.1|Australia|2020-03-17	Oceania|hCoV-19/Australia/VIC876/2020|EPI ISL 427131|B.1.1.33|Australia|2020-04-05	0.0002687497	Oceania
Oceania|hCoV-19/Australia/VIC105/2020|EPI ISL 419819|B.1.255|Australia|2020-03-17	Oceania|hCoV-19/Australia/VIC876/2020|EPI ISL 427131|B.1.1.33|Australia|2020-04-05	0.0002687498	Oceania
Oceania|hCoV-19/New Zealand/20VR0994/2020|EPI ISL 456177|B.31|New Zealand|2020-03-17	Oceania|hCoV-19/Australia/VIC876/2020|EPI ISL 427131|B.1.1.33|Australia|2020-04-05	0.0005379366	Oceania
Oceania|hCoV-19/Australia/NSW62/2020|EPI ISL 417412|B.3|Australia|2020-03-17	Oceania|hCoV-19/Australia/VIC876/2020|EPI ISL 427131|B.1.1.33|Australia|2020-04-05	0.0003742575	Oceania
Oceania|hCoV-19/Australia/SAP181/2020|EPI ISL 492122|B.1|Australia|2020-03-18	Oceania|hCoV-19/Australia/VIC876/2020|EPI ISL 427131|B.1.1.33|Australia|2020-04-05	0.0002687619	Oceania
Oceania|hCoV-19/Australia/QLDID924/2020|EPI ISL 418802|B.1.1|Australia|2020-03-18	Oceania|hCoV-19/Australia/VIC876/2020|EPI ISL 427131|B.1.1.33|Australia|2020-04-05	0.0001007558	Oceania
Oceania|hCoV-19/Australia/VIC174/2020|EPI ISL 419871|B.1.5|Australia|2020-03-18	Oceania|hCoV-19/Australia/VIC876/2020|EPI ISL 427131|B.1.1.33|Australia|2020-04-05	0.0001679505	Oceania
Oceania|hCoV-19/Australia/VIC166/2020|EPI ISL 419863|B.1|Australia|2020-03-18	Oceania|hCoV-19/Australia/VIC876/2020|EPI ISL 427131|B.1.1.33|Australia|2020-04-05	0.0003023723	Oceania
Oceania|hCoV-19/Australia/SAP159/2020|EPI ISL 492116|B.1.1|Australia|2020-03-18	Oceania|hCoV-19/Australia/VIC876/2020|EPI ISL 427131|B.1.1.33|Australia|2020-04-05	0.0001679486	Oceania
Oceania|hCoV-19/Australia/VIC170/2020|EPI ISL 419867|B.1.5|Australia|2020-03-18	Oceania|hCoV-19/Australia/VIC876/2020|EPI ISL 427131|B.1.1.33|Australia|2020-04-05	0.0002687374	Oceania
Oceania|hCoV-19/Australia/VIC163/2020|EPI ISL 419860|B.1.1|Australia|2020-03-18	Oceania|hCoV-19/Australia/VIC876/2020|EPI ISL 427131|B.1.1.33|Australia|2020-04-05	0.0001343500	Oceania
Oceania|hCoV-19/Australia/VIC176/2020|EPI ISL 419873|B.31|Australia|2020-03-18	Oceania|hCoV-19/Australia/VIC876/2020|EPI ISL 427131|B.1.1.33|Australia|2020-04-05	0.0005040535	Oceania
Oceania|hCoV-19/Australia/VIC171/2020|EPI ISL 419868|B.40|Australia|2020-03-18	Oceania|hCoV-19/Australia/VIC876/2020|EPI ISL 427131|B.1.1.33|Australia|2020-04-05	0.0006049293	Oceania
Oceania|hCoV-19/Australia/QLDID926/2020|EPI ISL 418804|B.1.1|Australia|2020-03-18	Oceania|hCoV-19/Australia/VIC876/2020|EPI ISL 427131|B.1.1.33|Australia|2020-04-05	0.0001343500	Oceania
Oceania|hCoV-19/Australia/VIC172/2020|EPI ISL 419869|B.40|Australia|2020-03-18	Oceania|hCoV-19/Australia/VIC876/2020|EPI ISL 427131|B.1.1.33|Australia|2020-04-05	0.0005376681	Oceania
Oceania|hCoV-19/Australia/VIC158/2020|EPI ISL 419855|B.1|Australia|2020-03-18	Oceania|hCoV-19/Australia/VIC876/2020|EPI ISL 427131|B.1.1.33|Australia|2020-04-05	0.0003695983	Oceania
Oceania|hCoV-19/Australia/QLDID925/2020|EPI ISL 418803|B.1|Australia|2020-03-18	Oceania|hCoV-19/Australia/VIC876/2020|EPI ISL 427131|B.1.1.33|Australia|2020-04-05	0.0002351512	Oceania
Oceania|hCoV-19/Australia/VIC178/2020|EPI ISL 419875|B.1.1|Australia|2020-03-18	Oceania|hCoV-19/Australia/VIC876/2020|EPI ISL 427131|B.1.1.33|Australia|2020-04-05	0.0001343438	Oceania
Oceania|hCoV-19/Australia/VIC109/2020|EPI ISL 419718|B.1.1|Australia|2020-03-18	Oceania|hCoV-19/Australia/VIC876/2020|EPI ISL 427131|B.1.1.33|Australia|2020-04-05	0.0000671691	Oceania
Oceania|hCoV-19/New Zealand/20VR0760/2020|EPI ISL 456165|B.1.5|New Zealand|2020-03-18	Oceania|hCoV-19/Australia/VIC876/2020|EPI ISL 427131|B.1.1.33|Australia|2020-04-05	0.0002016183	Oceania
Oceania|hCoV-19/New Zealand/20VR0770/2020|EPI ISL 456168|B.39|New Zealand|2020-03-18	Oceania|hCoV-19/Australia/VIC876/2020|EPI ISL 427131|B.1.1.33|Australia|2020-04-05	0.0005380203	Oceania
Oceania|hCoV-19/Australia/SAP186/2020|EPI ISL 492125|B.1|Australia|2020-03-19	Oceania|hCoV-19/Australia/VIC876/2020|EPI ISL 427131|B.1.1.33|Australia|2020-04-05	0.0003023775	Oceania
Oceania|hCoV-19/Australia/SAP368/2020|EPI ISL 492133|B.1.1|Australia|2020-03-19	Oceania|hCoV-19/Australia/VIC876/2020|EPI ISL 427131|B.1.1.33|Australia|2020-04-05	0.0001007587	Oceania
Oceania|hCoV-19/Australia/NSW2169/2020|EPI ISL 500640|B.6|Australia|2020-03-19	Oceania|hCoV-19/Australia/VIC876/2020|EPI ISL 427131|B.1.1.33|Australia|2020-04-05	0.0005712741	Oceania
Oceania|hCoV-19/Australia/VIC186/2020|EPI ISL 419882|B.40|Australia|2020-03-19	Oceania|hCoV-19/Australia/VIC876/2020|EPI ISL 427131|B.1.1.33|Australia|2020-04-05	0.0005040535	Oceania
Oceania|hCoV-19/Australia/VIC184/2020|EPI ISL 419880|B.1|Australia|2020-03-19	Oceania|hCoV-19/Australia/VIC876/2020|EPI ISL 427131|B.1.1.33|Australia|2020-04-05	0.0002687497	Oceania
Oceania|hCoV-19/Australia/VIC203/2020|EPI ISL 419898|B.40|Australia|2020-03-19	Oceania|hCoV-19/Australia/VIC876/2020|EPI ISL 427131|B.1.1.33|Australia|2020-04-05	0.0006385202	Oceania
Oceania|hCoV-19/Australia/SAP395/2020|EPI ISL 492160|B.1.1|Australia|2020-03-19	Oceania|hCoV-19/Australia/VIC876/2020|EPI ISL 427131|B.1.1.33|Australia|2020-04-05	0.0001343476	Oceania
Oceania|hCoV-19/New Zealand/20VR1110/2020|EPI ISL 456191|B.1.5|New Zealand|2020-03-19	Oceania|hCoV-19/Australia/VIC876/2020|EPI ISL 427131|B.1.1.33|Australia|2020-04-05	0.0002687745	Oceania
Oceania|hCoV-19/Australia/VIC180/2020|EPI ISL 419877|B|Australia|2020-03-19	Oceania|hCoV-19/Australia/VIC876/2020|EPI ISL 427131|B.1.1.33|Australia|2020-04-05	0.0003359451	Oceania
Oceania|hCoV-19/Australia/WA36/2020|EPI ISL 470853|B.39|Australia|2020-03-19	Oceania|hCoV-19/Australia/VIC876/2020|EPI ISL 427131|B.1.1.33|Australia|2020-04-05	0.0005376434	Oceania
Oceania|hCoV-19/Australia/VIC192/2020|EPI ISL 419888|B.1|Australia|2020-03-19	Oceania|hCoV-19/Australia/VIC876/2020|EPI ISL 427131|B.1.1.33|Australia|2020-04-05	0.0002015505	Oceania
Oceania|hCoV-19/Australia/VIC201/2020|EPI ISL 419896|B.1|Australia|2020-03-19	Oceania|hCoV-19/Australia/VIC876/2020|EPI ISL 427131|B.1.1.33|Australia|2020-04-05	0.0002687498	Oceania
Oceania|hCoV-19/Australia/VIC188/2020|EPI ISL 419884|B.6|Australia|2020-03-19	Oceania|hCoV-19/Australia/VIC876/2020|EPI ISL 427131|B.1.1.33|Australia|2020-04-05	0.0005376681	Oceania
Oceania|hCoV-19/Australia/SAP036/2020|EPI ISL 450194|B.1|Australia|2020-03-19	Oceania|hCoV-19/Australia/VIC876/2020|EPI ISL 427131|B.1.1.33|Australia|2020-04-05	0.0002687621	Oceania
Oceania|hCoV-19/Australia/VIC190/2020|EPI ISL 419886|B.1.1|Australia|2020-03-19	Oceania|hCoV-19/Australia/VIC876/2020|EPI ISL 427131|B.1.1.33|Australia|2020-04-05	0.0000671691	Oceania
Oceania|hCoV-19/Australia/SAP372/2020|EPI ISL 492137|B.1|Australia|2020-03-19	Oceania|hCoV-19/Australia/VIC876/2020|EPI ISL 427131|B.1.1.33|Australia|2020-04-05	0.0002687575	Oceania
Oceania|hCoV-19/Australia/VIC191/2020|EPI ISL 419887|B.1.1|Australia|2020-03-19	Oceania|hCoV-19/Australia/VIC876/2020|EPI ISL 427131|B.1.1.33|Australia|2020-04-05	0.0001343438	Oceania
Oceania|hCoV-19/Australia/VIC218/2020|EPI ISL 419913|B.40|Australia|2020-03-20	Oceania|hCoV-19/Australia/VIC876/2020|EPI ISL 427131|B.1.1.33|Australia|2020-04-05	0.0006385202	Oceania
Oceania|hCoV-19/Australia/SAP397/2020|EPI ISL 492162|B.1.5|Australia|2020-03-20	Oceania|hCoV-19/Australia/VIC876/2020|EPI ISL 427131|B.1.1.33|Australia|2020-04-05	0.0002351471	Oceania
Oceania|hCoV-19/Guam/GU NHG 03/2020|EPI ISL 445000|B.6|Guam|2020-03-20	Oceania|hCoV-19/Australia/VIC876/2020|EPI ISL 427131|B.1.1.33|Australia|2020-04-05	0.0005040390	Oceania
Oceania|hCoV-19/Australia/VIC123/2020|EPI ISL 419731|B.1.1|Australia|2020-03-20	Oceania|hCoV-19/Australia/VIC876/2020|EPI ISL 427131|B.1.1.33|Australia|2020-04-05	0.0001679457	Oceania
Oceania|hCoV-19/Australia/SAP374/2020|EPI ISL 492139|B.1|Australia|2020-03-20	Oceania|hCoV-19/Australia/VIC876/2020|EPI ISL 427131|B.1.1.33|Australia|2020-04-05	0.0003361357	Oceania
Oceania|hCoV-19/Australia/SAP386/2020|EPI ISL 492151|B.1.1|Australia|2020-03-20	Oceania|hCoV-19/Australia/VIC876/2020|EPI ISL 427131|B.1.1.33|Australia|2020-04-05	0.0001007586	Oceania
Oceania|hCoV-19/Australia/SAP380/2020|EPI ISL 492145|B.6|Australia|2020-03-20	Oceania|hCoV-19/Australia/VIC876/2020|EPI ISL 427131|B.1.1.33|Australia|2020-04-05	0.0005040390	Oceania
Oceania|hCoV-19/Australia/VIC129/2020|EPI ISL 419732|B|Australia|2020-03-20	Oceania|hCoV-19/Australia/VIC876/2020|EPI ISL 427131|B.1.1.33|Australia|2020-04-05	0.0003359790	Oceania
Oceania|hCoV-19/Australia/VIC214/2020|EPI ISL 419909|B.1|Australia|2020-03-20	Oceania|hCoV-19/Australia/VIC876/2020|EPI ISL 427131|B.1.1.33|Australia|2020-04-05	0.0002687575	Oceania
Oceania|hCoV-19/Australia/VIC339/2020|EPI ISL 426648|B.1.1.71|Australia|2020-03-20	Oceania|hCoV-19/Australia/VIC876/2020|EPI ISL 427131|B.1.1.33|Australia|2020-04-05	0.0001679409	Oceania
Oceania|hCoV-19/Australia/VIC342/2020|EPI ISL 426651|B.31|Australia|2020-03-20	Oceania|hCoV-19/Australia/VIC876/2020|EPI ISL 427131|B.1.1.33|Australia|2020-04-05	0.0005713104	Oceania
Oceania|hCoV-19/Australia/NSW2043/2020|EPI ISL 500614|B.1.98|Australia|2020-03-20	Oceania|hCoV-19/Australia/VIC876/2020|EPI ISL 427131|B.1.1.33|Australia|2020-04-05	0.0002015448	Oceania
Oceania|hCoV-19/New Zealand/20VR1276/2020|EPI ISL 456201|B.31|New Zealand|2020-03-20	Oceania|hCoV-19/Australia/VIC876/2020|EPI ISL 427131|B.1.1.33|Australia|2020-04-05	0.0006385496	Oceania
Oceania|hCoV-19/Australia/VIC216/2020|EPI ISL 419911|B.1|Australia|2020-03-20	Oceania|hCoV-19/Australia/VIC876/2020|EPI ISL 427131|B.1.1.33|Australia|2020-04-05	0.0002687497	Oceania
Oceania|hCoV-19/Australia/VIC341/2020|EPI ISL 426650|B.1.5|Australia|2020-03-20	Oceania|hCoV-19/Australia/VIC876/2020|EPI ISL 427131|B.1.1.33|Australia|2020-04-05	0.0002687528	Oceania
Oceania|hCoV-19/Australia/VIC211/2020|EPI ISL 419906|B.1|Australia|2020-03-20	Oceania|hCoV-19/Australia/VIC876/2020|EPI ISL 427131|B.1.1.33|Australia|2020-04-05	0.0002687621	Oceania
Oceania|hCoV-19/Australia/VIC114/2020|EPI ISL 419725|B.1.5|Australia|2020-03-20	Oceania|hCoV-19/Australia/VIC876/2020|EPI ISL 427131|B.1.1.33|Australia|2020-04-05	0.0002015505	Oceania
Oceania|hCoV-19/Australia/NSW2207/2020|EPI ISL 500665|B.1.1|Australia|2020-03-21	Oceania|hCoV-19/Australia/VIC876/2020|EPI ISL 427131|B.1.1.33|Australia|2020-04-05	0.0001007604	Oceania
Oceania|hCoV-19/Australia/VIC234/2020|EPI ISL 419929|B.1.272|Australia|2020-03-21	Oceania|hCoV-19/Australia/VIC876/2020|EPI ISL 427131|B.1.1.33|Australia|2020-04-05	0.0003023636	Oceania
Oceania|hCoV-19/Australia/SAP370/2020|EPI ISL 492135|B.1.5|Australia|2020-03-21	Oceania|hCoV-19/Australia/VIC876/2020|EPI ISL 427131|B.1.1.33|Australia|2020-04-05	0.0002687575	Oceania
Oceania|hCoV-19/Australia/VIC236/2020|EPI ISL 419931|B.1|Australia|2020-03-21	Oceania|hCoV-19/Australia/VIC876/2020|EPI ISL 427131|B.1.1.33|Australia|2020-04-05	0.0002687575	Oceania
Oceania|hCoV-19/Australia/VIC249/2020|EPI ISL 419944|B.1.1.254|Australia|2020-03-21	Oceania|hCoV-19/Australia/VIC876/2020|EPI ISL 427131|B.1.1.33|Australia|2020-04-05	0.0001343476	Oceania
Oceania|hCoV-19/Australia/VIC242/2020|EPI ISL 419937|B|Australia|2020-03-21	Oceania|hCoV-19/Australia/VIC876/2020|EPI ISL 427131|B.1.1.33|Australia|2020-04-05	0.0003359790	Oceania
Oceania|hCoV-19/Australia/VIC238/2020|EPI ISL 419933|B.1.1|Australia|2020-03-21	Oceania|hCoV-19/Australia/VIC876/2020|EPI ISL 427131|B.1.1.33|Australia|2020-04-05	0.0000671691	Oceania
Oceania|hCoV-19/Australia/VIC354/2020|EPI ISL 426662|B.1.1.1|Australia|2020-03-21	Oceania|hCoV-19/Australia/VIC876/2020|EPI ISL 427131|B.1.1.33|Australia|2020-04-05	0.0003359355	Oceania
Oceania|hCoV-19/Australia/VIC258/2020|EPI ISL 419951|B.1|Australia|2020-03-21	Oceania|hCoV-19/Australia/VIC876/2020|EPI ISL 427131|B.1.1.33|Australia|2020-04-05	0.0003023497	Oceania
Oceania|hCoV-19/Australia/VIC353/2020|EPI ISL 426661|B.1.1|Australia|2020-03-21	Oceania|hCoV-19/Australia/VIC876/2020|EPI ISL 427131|B.1.1.33|Australia|2020-04-05	0.0001007558	Oceania
Oceania|hCoV-19/Australia/NSW2259/2020|EPI ISL 500696|B.1.1|Australia|2020-03-21	Oceania|hCoV-19/Australia/VIC876/2020|EPI ISL 427131|B.1.1.33|Australia|2020-04-05	0.0001343500	Oceania
Oceania|hCoV-19/Australia/VIC261/2020|EPI ISL 419954|B.1|Australia|2020-03-21	Oceania|hCoV-19/Australia/VIC876/2020|EPI ISL 427131|B.1.1.33|Australia|2020-04-05	0.0002687497	Oceania
Oceania|hCoV-19/Australia/VIC237/2020|EPI ISL 419932|B.6|Australia|2020-03-21	Oceania|hCoV-19/Australia/VIC876/2020|EPI ISL 427131|B.1.1.33|Australia|2020-04-05	0.0006049014	Oceania
Oceania|hCoV-19/Australia/VIC246/2020|EPI ISL 419941|B.1|Australia|2020-03-21	Oceania|hCoV-19/Australia/VIC876/2020|EPI ISL 427131|B.1.1.33|Australia|2020-04-05	0.0003023775	Oceania
Oceania|hCoV-19/Australia/VIC230/2020|EPI ISL 419925|B.1.1|Australia|2020-03-21	Oceania|hCoV-19/Australia/VIC876/2020|EPI ISL 427131|B.1.1.33|Australia|2020-04-05	0.0001007761	Oceania
Oceania|hCoV-19/Australia/SAP382/2020|EPI ISL 492147|B.40|Australia|2020-03-21	Oceania|hCoV-19/Australia/VIC876/2020|EPI ISL 427131|B.1.1.33|Australia|2020-04-05	0.0005040535	Oceania
Oceania|hCoV-19/Australia/VIC243/2020|EPI ISL 419938|B.1|Australia|2020-03-21	Oceania|hCoV-19/Australia/VIC876/2020|EPI ISL 427131|B.1.1.33|Australia|2020-04-05	0.0003023497	Oceania
Oceania|hCoV-19/Australia/VIC362/2020|EPI ISL 426670|B.1.1|Australia|2020-03-22	Oceania|hCoV-19/Australia/VIC876/2020|EPI ISL 427131|B.1.1.33|Australia|2020-04-05	0.0001343476	Oceania
Oceania|hCoV-19/Australia/VIC275/2020|EPI ISL 419968|B.1|Australia|2020-03-22	Oceania|hCoV-19/Australia/VIC876/2020|EPI ISL 427131|B.1.1.33|Australia|2020-04-05	0.0002351512	Oceania
Oceania|hCoV-19/Australia/VIC373/2020|EPI ISL 426680|B|Australia|2020-03-22	Oceania|hCoV-19/Australia/VIC876/2020|EPI ISL 427131|B.1.1.33|Australia|2020-04-05	0.0002687498	Oceania
Oceania|hCoV-19/Australia/VIC269/2020|EPI ISL 419962|B.1.1|Australia|2020-03-22	Oceania|hCoV-19/Australia/VIC876/2020|EPI ISL 427131|B.1.1.33|Australia|2020-04-05	0.0001343438	Oceania
Oceania|hCoV-19/Australia/VIC367/2020|EPI ISL 426675|A.2|Australia|2020-03-22	Oceania|hCoV-19/Australia/VIC876/2020|EPI ISL 427131|B.1.1.33|Australia|2020-04-05	0.0005712677	Oceania
Oceania|hCoV-19/Australia/VIC285/2020|EPI ISL 419976|B.1.5|Australia|2020-03-22	Oceania|hCoV-19/Australia/VIC876/2020|EPI ISL 427131|B.1.1.33|Australia|2020-04-05	0.0002015448	Oceania
Oceania|hCoV-19/Australia/VIC278/2020|EPI ISL 419971|B.1.5|Australia|2020-03-22	Oceania|hCoV-19/Australia/VIC876/2020|EPI ISL 427131|B.1.1.33|Australia|2020-04-05	0.0002687451	Oceania
Oceania|hCoV-19/Australia/QLD1010/2020|EPI ISL 530270|B.6|Australia|2020-03-22	Oceania|hCoV-19/Australia/VIC876/2020|EPI ISL 427131|B.1.1.33|Australia|2020-04-05	0.0005376433	Oceania
Oceania|hCoV-19/Australia/NSW2265/2020|EPI ISL 500700|B.1.370|Australia|2020-03-22	Oceania|hCoV-19/Australia/VIC876/2020|EPI ISL 427131|B.1.1.33|Australia|2020-04-05	0.0003024411	Oceania
Oceania|hCoV-19/Australia/VIC276/2020|EPI ISL 419969|B.6|Australia|2020-03-22	Oceania|hCoV-19/Australia/VIC876/2020|EPI ISL 427131|B.1.1.33|Australia|2020-04-05	0.0005712676	Oceania
Oceania|hCoV-19/Australia/SAP383/2020|EPI ISL 492148|B.1.5|Australia|2020-03-22	Oceania|hCoV-19/Australia/VIC876/2020|EPI ISL 427131|B.1.1.33|Australia|2020-04-05	0.0002351471	Oceania
Oceania|hCoV-19/Australia/ACT0071/2020|EPI ISL 498531|B.40|Australia|2020-03-22	Oceania|hCoV-19/Australia/VIC876/2020|EPI ISL 427131|B.1.1.33|Australia|2020-04-05	0.0005376775	Oceania
Oceania|hCoV-19/Australia/VIC134/2020|EPI ISL 419827|B.1.1|Australia|2020-03-22	Oceania|hCoV-19/Australia/VIC876/2020|EPI ISL 427131|B.1.1.33|Australia|2020-04-05	0.0001343500	Oceania
Oceania|hCoV-19/Australia/VIC283/2020|EPI ISL 419974|B.1|Australia|2020-03-22	Oceania|hCoV-19/Australia/VIC876/2020|EPI ISL 427131|B.1.1.33|Australia|2020-04-05	0.0002687621	Oceania
Oceania|hCoV-19/Australia/NSW2244/2020|EPI ISL 500684|B.1|Australia|2020-03-22	Oceania|hCoV-19/Australia/VIC876/2020|EPI ISL 427131|B.1.1.33|Australia|2020-04-05	0.0002687621	Oceania
Oceania|hCoV-19/Australia/VIC267/2020|EPI ISL 419960|B.1|Australia|2020-03-22	Oceania|hCoV-19/Australia/VIC876/2020|EPI ISL 427131|B.1.1.33|Australia|2020-04-05	0.0002687621	Oceania
Oceania|hCoV-19/Australia/VIC287/2020|EPI ISL 419978|B.1|Australia|2020-03-22	Oceania|hCoV-19/Australia/VIC876/2020|EPI ISL 427131|B.1.1.33|Australia|2020-04-05	0.0002687497	Oceania
Oceania|hCoV-19/New Zealand/20VR1451/2020|EPI ISL 456218|B.3|New Zealand|2020-03-23	Oceania|hCoV-19/Australia/VIC876/2020|EPI ISL 427131|B.1.1.33|Australia|2020-04-05	0.0004704023	Oceania
Oceania|hCoV-19/Australia/VIC299/2020|EPI ISL 419990|B.40|Australia|2020-03-23	Oceania|hCoV-19/Australia/VIC876/2020|EPI ISL 427131|B.1.1.33|Australia|2020-04-05	0.0004704268	Oceania
Oceania|hCoV-19/Australia/SAP336/2020|EPI ISL 483113|B.1.5|Australia|2020-03-23	Oceania|hCoV-19/Australia/VIC876/2020|EPI ISL 427131|B.1.1.33|Australia|2020-04-05	0.0002015540	Oceania
Oceania|hCoV-19/Australia/QLDID938/2020|EPI ISL 444612|B.1|Australia|2020-03-23	Oceania|hCoV-19/Australia/VIC876/2020|EPI ISL 427131|B.1.1.33|Australia|2020-04-05	0.0002687497	Oceania
Oceania|hCoV-19/Australia/VIC384/2020|EPI ISL 426691|B.1.5|Australia|2020-03-23	Oceania|hCoV-19/Australia/VIC876/2020|EPI ISL 427131|B.1.1.33|Australia|2020-04-05	0.0002687575	Oceania
Oceania|hCoV-19/Australia/VIC309/2020|EPI ISL 420000|B.1.1|Australia|2020-03-23	Oceania|hCoV-19/Australia/VIC876/2020|EPI ISL 427131|B.1.1.33|Australia|2020-04-05	0.0000671691	Oceania
Oceania|hCoV-19/Australia/VIC308/2020|EPI ISL 419999|B.1|Australia|2020-03-23	Oceania|hCoV-19/Australia/VIC876/2020|EPI ISL 427131|B.1.1.33|Australia|2020-04-05	0.0003359761	Oceania
Oceania|hCoV-19/Australia/VIC383/2020|EPI ISL 426690|B.1|Australia|2020-03-23	Oceania|hCoV-19/Australia/VIC876/2020|EPI ISL 427131|B.1.1.33|Australia|2020-04-05	0.0003023497	Oceania
Oceania|hCoV-19/New Zealand/20VR1796/2020|EPI ISL 456255|B.1|New Zealand|2020-03-23	Oceania|hCoV-19/Australia/VIC876/2020|EPI ISL 427131|B.1.1.33|Australia|2020-04-05	0.0003359916	Oceania
Oceania|hCoV-19/Australia/VIC530/2020|EPI ISL 426796|B.1|Australia|2020-03-23	Oceania|hCoV-19/Australia/VIC876/2020|EPI ISL 427131|B.1.1.33|Australia|2020-04-05	0.0002351471	Oceania
Oceania|hCoV-19/Australia/VIC301/2020|EPI ISL 419992|B.40|Australia|2020-03-23	Oceania|hCoV-19/Australia/VIC876/2020|EPI ISL 427131|B.1.1.33|Australia|2020-04-05	0.0004367958	Oceania
Oceania|hCoV-19/Australia/VIC389/2020|EPI ISL 426696|B|Australia|2020-03-23	Oceania|hCoV-19/Australia/VIC876/2020|EPI ISL 427131|B.1.1.33|Australia|2020-04-05	0.0005040623	Oceania
Oceania|hCoV-19/New Zealand/20VR1618/2020|EPI ISL 456228|B.1.1.254|New Zealand|2020-03-23	Oceania|hCoV-19/Australia/VIC876/2020|EPI ISL 427131|B.1.1.33|Australia|2020-04-05	0.0001343476	Oceania
Oceania|hCoV-19/New Zealand/20VR1626/2020|EPI ISL 456236|B.31|New Zealand|2020-03-23	Oceania|hCoV-19/Australia/VIC876/2020|EPI ISL 427131|B.1.1.33|Australia|2020-04-05	0.0006385679	Oceania
Oceania|hCoV-19/Australia/VIC300/2020|EPI ISL 419991|B.1.5|Australia|2020-03-23	Oceania|hCoV-19/Australia/VIC876/2020|EPI ISL 427131|B.1.1.33|Australia|2020-04-05	0.0002687451	Oceania
Oceania|hCoV-19/Australia/VIC296/2020|EPI ISL 419987|B.1.1|Australia|2020-03-23	Oceania|hCoV-19/Australia/VIC876/2020|EPI ISL 427131|B.1.1.33|Australia|2020-04-05	0.0001343500	Oceania
Oceania|hCoV-19/Australia/VIC312/2020|EPI ISL 420003|B.1|Australia|2020-03-23	Oceania|hCoV-19/Australia/VIC876/2020|EPI ISL 427131|B.1.1.33|Australia|2020-04-05	0.0003023636	Oceania
Oceania|hCoV-19/Australia/QLD985/2020|EPI ISL 530265|B.1|Australia|2020-03-24	Oceania|hCoV-19/Australia/VIC876/2020|EPI ISL 427131|B.1.1.33|Australia|2020-04-05	0.0002687621	Oceania
Oceania|hCoV-19/Australia/QLDID941/2020|EPI ISL 447594|B.1.1|Australia|2020-03-24	Oceania|hCoV-19/Australia/VIC876/2020|EPI ISL 427131|B.1.1.33|Australia|2020-04-05	0.0001007604	Oceania
Oceania|hCoV-19/Australia/VIC13741/2020|EPI ISL 563820|B.40|Australia|2020-03-24	Oceania|hCoV-19/Australia/VIC876/2020|EPI ISL 427131|B.1.1.33|Australia|2020-04-05	0.0005376433	Oceania
Oceania|hCoV-19/Australia/VIC395/2020|EPI ISL 426698|B.1|Australia|2020-03-24	Oceania|hCoV-19/Australia/VIC876/2020|EPI ISL 427131|B.1.1.33|Australia|2020-04-05	0.0004031948	Oceania
Oceania|hCoV-19/New Zealand/20VR1581/2020|EPI ISL 456223|B.1.1|New Zealand|2020-03-24	Oceania|hCoV-19/Australia/VIC876/2020|EPI ISL 427131|B.1.1.33|Australia|2020-04-05	0.0001343500	Oceania
Oceania|hCoV-19/Australia/VIC315/2020|EPI ISL 420006|B.1.1|Australia|2020-03-24	Oceania|hCoV-19/Australia/VIC876/2020|EPI ISL 427131|B.1.1.33|Australia|2020-04-05	0.0001007558	Oceania
Oceania|hCoV-19/Australia/VIC541/2020|EPI ISL 426806|B.1.5|Australia|2020-03-24	Oceania|hCoV-19/Australia/VIC876/2020|EPI ISL 427131|B.1.1.33|Australia|2020-04-05	0.0002351512	Oceania
Oceania|hCoV-19/Australia/VIC449/2020|EPI ISL 426745|B.1|Australia|2020-03-24	Oceania|hCoV-19/Australia/VIC876/2020|EPI ISL 427131|B.1.1.33|Australia|2020-04-05	0.0002687621	Oceania
Oceania|hCoV-19/Australia/VIC394/2020|EPI ISL 426697|B.1.1.296|Australia|2020-03-24	Oceania|hCoV-19/Australia/VIC876/2020|EPI ISL 427131|B.1.1.33|Australia|2020-04-05	0.0001679486	Oceania
Oceania|hCoV-19/Australia/SAP244/2020|EPI ISL 468002|B.1.1.1|Australia|2020-03-24	Oceania|hCoV-19/Australia/VIC876/2020|EPI ISL 427131|B.1.1.33|Australia|2020-04-05	0.0002351336	Oceania
Oceania|hCoV-19/Guam/GU-NHG-02/2020|EPI ISL 444610|B.6|Guam|2020-03-24	Oceania|hCoV-19/Australia/VIC876/2020|EPI ISL 427131|B.1.1.33|Australia|2020-04-05	0.0004704051	Oceania
Oceania|hCoV-19/Australia/VIC325/2020|EPI ISL 420016|B.31|Australia|2020-03-24	Oceania|hCoV-19/Australia/VIC876/2020|EPI ISL 427131|B.1.1.33|Australia|2020-04-05	0.0005713104	Oceania
Oceania|hCoV-19/Australia/VIC321/2020|EPI ISL 420012|B.1|Australia|2020-03-24	Oceania|hCoV-19/Australia/VIC876/2020|EPI ISL 427131|B.1.1.33|Australia|2020-04-05	0.0002687497	Oceania
Oceania|hCoV-19/Australia/WA56/2020|EPI ISL 470873|B.1|Australia|2020-03-24	Oceania|hCoV-19/Australia/VIC876/2020|EPI ISL 427131|B.1.1.33|Australia|2020-04-05	0.0003024585	Oceania
Oceania|hCoV-19/Australia/VIC540/2020|EPI ISL 426805|B.1|Australia|2020-03-24	Oceania|hCoV-19/Australia/VIC876/2020|EPI ISL 427131|B.1.1.33|Australia|2020-04-05	0.0004031948	Oceania
Oceania|hCoV-19/Australia/QLD986/2020|EPI ISL 530266|B.1.5|Australia|2020-03-24	Oceania|hCoV-19/Australia/VIC876/2020|EPI ISL 427131|B.1.1.33|Australia|2020-04-05	0.0002687528	Oceania
Oceania|hCoV-19/Australia/QLDID939/2020|EPI ISL 444793|B.1.265|Australia|2020-03-24	Oceania|hCoV-19/Australia/VIC876/2020|EPI ISL 427131|B.1.1.33|Australia|2020-04-05	0.0003023941	Oceania
Oceania|hCoV-19/Australia/VIC555/2020|EPI ISL 426816|B.1.3|Australia|2020-03-25	Oceania|hCoV-19/Australia/VIC876/2020|EPI ISL 427131|B.1.1.33|Australia|2020-04-05	0.0003023801	Oceania
Oceania|hCoV-19/Australia/QLDID935/2020|EPI ISL 436097|B.1.5|Australia|2020-03-25	Oceania|hCoV-19/Australia/VIC876/2020|EPI ISL 427131|B.1.1.33|Australia|2020-04-05	0.0002687575	Oceania
Oceania|hCoV-19/Australia/VIC548/2020|EPI ISL 426811|B.1.1|Australia|2020-03-25	Oceania|hCoV-19/Australia/VIC876/2020|EPI ISL 427131|B.1.1.33|Australia|2020-04-05	0.0001007604	Oceania
Oceania|hCoV-19/Australia/SAP242/2020|EPI ISL 468023|B.1|Australia|2020-03-25	Oceania|hCoV-19/Australia/VIC876/2020|EPI ISL 427131|B.1.1.33|Australia|2020-04-05	0.0002687497	Oceania
Oceania|hCoV-19/Australia/VIC535/2020|EPI ISL 426801|B|Australia|2020-03-25	Oceania|hCoV-19/Australia/VIC876/2020|EPI ISL 427131|B.1.1.33|Australia|2020-04-05	0.0004031913	Oceania
Oceania|hCoV-19/New Zealand/20VR1765/2020|EPI ISL 536789|B.31|New Zealand|2020-03-25	Oceania|hCoV-19/Australia/VIC876/2020|EPI ISL 427131|B.1.1.33|Australia|2020-04-05	0.0006385679	Oceania
Oceania|hCoV-19/Australia/VIC597/2020|EPI ISL 426854|B.1.1|Australia|2020-03-25	Oceania|hCoV-19/Australia/VIC876/2020|EPI ISL 427131|B.1.1.33|Australia|2020-04-05	0.0001343500	Oceania
Oceania|hCoV-19/Australia/SAP256/2020|EPI ISL 468028|B.1|Australia|2020-03-25	Oceania|hCoV-19/Australia/VIC876/2020|EPI ISL 427131|B.1.1.33|Australia|2020-04-05	0.0002687497	Oceania
Oceania|hCoV-19/Australia/VIC566/2020|EPI ISL 426826|B.1|Australia|2020-03-25	Oceania|hCoV-19/Australia/VIC876/2020|EPI ISL 427131|B.1.1.33|Australia|2020-04-05	0.0002351512	Oceania
Oceania|hCoV-19/Australia/SAP273/2020|EPI ISL 468029|B.1.5|Australia|2020-03-25	Oceania|hCoV-19/Australia/VIC876/2020|EPI ISL 427131|B.1.1.33|Australia|2020-04-05	0.0002351471	Oceania
Oceania|hCoV-19/Australia/QLD962/2020|EPI ISL 530241|B.1|Australia|2020-03-25	Oceania|hCoV-19/Australia/VIC876/2020|EPI ISL 427131|B.1.1.33|Australia|2020-04-05	0.0002351512	Oceania
Oceania|hCoV-19/Australia/SAP263/2020|EPI ISL 468022|A|Australia|2020-03-25	Oceania|hCoV-19/Australia/VIC876/2020|EPI ISL 427131|B.1.1.33|Australia|2020-04-05	0.0005376742	Oceania
Oceania|hCoV-19/Australia/VIC571/2020|EPI ISL 426831|B.1.370|Australia|2020-03-25	Oceania|hCoV-19/Australia/VIC876/2020|EPI ISL 427131|B.1.1.33|Australia|2020-04-05	0.0003359510	Oceania
Oceania|hCoV-19/Australia/VIC561/2020|EPI ISL 426822|B.1.1|Australia|2020-03-25	Oceania|hCoV-19/Australia/VIC876/2020|EPI ISL 427131|B.1.1.33|Australia|2020-04-05	0.0001679409	Oceania
Oceania|hCoV-19/Australia/QLD960/2020|EPI ISL 530242|B.1.1|Australia|2020-03-25	Oceania|hCoV-19/Australia/VIC876/2020|EPI ISL 427131|B.1.1.33|Australia|2020-04-05	0.0000671691	Oceania
Oceania|hCoV-19/Australia/NSW166/2020|EPI ISL 427771|B.1.1|Australia|2020-03-25	Oceania|hCoV-19/Australia/VIC876/2020|EPI ISL 427131|B.1.1.33|Australia|2020-04-05	0.0001020419	Oceania
Oceania|hCoV-19/Australia/NSW221/2020|EPI ISL 451487|B.6|Australia|2020-03-25	Oceania|hCoV-19/Australia/VIC876/2020|EPI ISL 427131|B.1.1.33|Australia|2020-04-05	0.0005785100	Oceania
Oceania|hCoV-19/Australia/VIC617/2020|EPI ISL 426872|B.1|Australia|2020-03-26	Oceania|hCoV-19/Australia/VIC876/2020|EPI ISL 427131|B.1.1.33|Australia|2020-04-05	0.0002687620	Oceania
Oceania|hCoV-19/New Zealand/20VR1783/2020|EPI ISL 456252|B.31|New Zealand|2020-03-26	Oceania|hCoV-19/Australia/VIC876/2020|EPI ISL 427131|B.1.1.33|Australia|2020-04-05	0.0006721905	Oceania
Oceania|hCoV-19/Australia/NSW2435/2020|EPI ISL 527016|B.1.5|Australia|2020-03-26	Oceania|hCoV-19/Australia/VIC876/2020|EPI ISL 427131|B.1.1.33|Australia|2020-04-05	0.0002015505	Oceania
Oceania|hCoV-19/Australia/VIC942/2020|EPI ISL 430639|B.1|Australia|2020-03-26	Oceania|hCoV-19/Australia/VIC876/2020|EPI ISL 427131|B.1.1.33|Australia|2020-04-05	0.0003359664	Oceania
Oceania|hCoV-19/Australia/QLD1012/2020|EPI ISL 530272|B.40|Australia|2020-03-26	Oceania|hCoV-19/Australia/VIC876/2020|EPI ISL 427131|B.1.1.33|Australia|2020-04-05	0.0004704186	Oceania
Oceania|hCoV-19/Australia/SAP319/2020|EPI ISL 483099|B.1.1|Australia|2020-03-26	Oceania|hCoV-19/Australia/VIC876/2020|EPI ISL 427131|B.1.1.33|Australia|2020-04-05	0.0002015239	Oceania
Oceania|hCoV-19/Australia/SAP246/2020|EPI ISL 468014|B.1.153|Australia|2020-03-26	Oceania|hCoV-19/Australia/VIC876/2020|EPI ISL 427131|B.1.1.33|Australia|2020-04-05	0.0002351580	Oceania
Oceania|hCoV-19/New Zealand/20VR1773/2020|EPI ISL 456244|B.1.1|New Zealand|2020-03-26	Oceania|hCoV-19/Australia/VIC876/2020|EPI ISL 427131|B.1.1.33|Australia|2020-04-05	0.0001343500	Oceania
Oceania|hCoV-19/Guam/GU NHG 01/2020|EPI ISL 444998|B.6|Guam|2020-03-26	Oceania|hCoV-19/Australia/VIC876/2020|EPI ISL 427131|B.1.1.33|Australia|2020-04-05	0.0005712413	Oceania
Oceania|hCoV-19/Australia/QLD965/2020|EPI ISL 530244|B.1.5|Australia|2020-03-26	Oceania|hCoV-19/Australia/VIC876/2020|EPI ISL 427131|B.1.1.33|Australia|2020-04-05	0.0002351512	Oceania
Oceania|hCoV-19/Australia/VIC458/2020|EPI ISL 426752|B.1.255|Australia|2020-03-26	Oceania|hCoV-19/Australia/VIC876/2020|EPI ISL 427131|B.1.1.33|Australia|2020-04-05	0.0002351512	Oceania
Oceania|hCoV-19/Australia/SAP051/2020|EPI ISL 451090|B.1.255|Australia|2020-03-26	Oceania|hCoV-19/Australia/VIC876/2020|EPI ISL 427131|B.1.1.33|Australia|2020-04-05	0.0003023636	Oceania
Oceania|hCoV-19/Australia/SAP052/2020|EPI ISL 451091|B.1|Australia|2020-03-26	Oceania|hCoV-19/Australia/VIC876/2020|EPI ISL 427131|B.1.1.33|Australia|2020-04-05	0.0002687621	Oceania
Oceania|hCoV-19/Australia/QLDID940/2020|EPI ISL 444794|B.1|Australia|2020-03-26	Oceania|hCoV-19/Australia/VIC876/2020|EPI ISL 427131|B.1.1.33|Australia|2020-04-05	0.0003023636	Oceania
Oceania|hCoV-19/New Zealand/20VR1779/2020|EPI ISL 456248|B.1|New Zealand|2020-03-26	Oceania|hCoV-19/Australia/VIC876/2020|EPI ISL 427131|B.1.1.33|Australia|2020-04-05	0.0003023636	Oceania
Oceania|hCoV-19/Australia/VIC1995/2020|EPI ISL 521901|B.1.370|Australia|2020-03-26	Oceania|hCoV-19/Australia/VIC876/2020|EPI ISL 427131|B.1.1.33|Australia|2020-04-05	0.0003359664	Oceania
Oceania|hCoV-19/Australia/SAP221/2020|EPI ISL 468026|B.1.1|Australia|2020-03-26	Oceania|hCoV-19/Australia/VIC876/2020|EPI ISL 427131|B.1.1.33|Australia|2020-04-05	0.0001343438	Oceania
Oceania|hCoV-19/Australia/NSW220/2020|EPI ISL 451486|B|Australia|2020-03-26	Oceania|hCoV-19/Australia/VIC876/2020|EPI ISL 427131|B.1.1.33|Australia|2020-04-05	0.0005104437	Oceania
Oceania|hCoV-19/Australia/SAP310/2020|EPI ISL 483093|B|Australia|2020-03-27	Oceania|hCoV-19/Australia/VIC876/2020|EPI ISL 427131|B.1.1.33|Australia|2020-04-05	0.0004704266	Oceania
Oceania|hCoV-19/Australia/VIC668/2020|EPI ISL 426964|B|Australia|2020-03-27	Oceania|hCoV-19/Australia/VIC876/2020|EPI ISL 427131|B.1.1.33|Australia|2020-04-05	0.0005040391	Oceania
Oceania|hCoV-19/Australia/VIC667/2020|EPI ISL 426963|B.3|Australia|2020-03-27	Oceania|hCoV-19/Australia/VIC876/2020|EPI ISL 427131|B.1.1.33|Australia|2020-04-05	0.0004367932	Oceania
Oceania|hCoV-19/Australia/SAP327/2020|EPI ISL 483105|B.1|Australia|2020-03-27	Oceania|hCoV-19/Australia/VIC876/2020|EPI ISL 427131|B.1.1.33|Australia|2020-04-05	0.0003696930	Oceania
Oceania|hCoV-19/Australia/SAP056/2020|EPI ISL 451095|B.1|Australia|2020-03-27	Oceania|hCoV-19/Australia/VIC876/2020|EPI ISL 427131|B.1.1.33|Australia|2020-04-05	0.0002351512	Oceania
Oceania|hCoV-19/Australia/SAP331/2020|EPI ISL 483109|B.1.370|Australia|2020-03-27	Oceania|hCoV-19/Australia/VIC876/2020|EPI ISL 427131|B.1.1.33|Australia|2020-04-05	0.0003695536	Oceania
Oceania|hCoV-19/Australia/SAP309/2020|EPI ISL 483092|B|Australia|2020-03-27	Oceania|hCoV-19/Australia/VIC876/2020|EPI ISL 427131|B.1.1.33|Australia|2020-04-05	0.0005040391	Oceania
Oceania|hCoV-19/New Zealand/20VR1624/2020|EPI ISL 456234|B.1|New Zealand|2020-03-27	Oceania|hCoV-19/Australia/VIC876/2020|EPI ISL 427131|B.1.1.33|Australia|2020-04-05	0.0002687575	Oceania
Oceania|hCoV-19/Australia/VIC677/2020|EPI ISL 426972|B.1|Australia|2020-03-27	Oceania|hCoV-19/Australia/VIC876/2020|EPI ISL 427131|B.1.1.33|Australia|2020-04-05	0.0003023636	Oceania
Oceania|hCoV-19/Australia/SAP058/2020|EPI ISL 451097|B.1|Australia|2020-03-27	Oceania|hCoV-19/Australia/VIC876/2020|EPI ISL 427131|B.1.1.33|Australia|2020-04-05	0.0002687621	Oceania
Oceania|hCoV-19/Australia/VIC665/2020|EPI ISL 426961|B.1|Australia|2020-03-27	Oceania|hCoV-19/Australia/VIC876/2020|EPI ISL 427131|B.1.1.33|Australia|2020-04-05	0.0002687497	Oceania
Oceania|hCoV-19/Australia/VIC606/2020|EPI ISL 426861|B.1.255|Australia|2020-03-27	Oceania|hCoV-19/Australia/VIC876/2020|EPI ISL 427131|B.1.1.33|Australia|2020-04-05	0.0002351512	Oceania
Oceania|hCoV-19/New Zealand/20VR2581/2020|EPI ISL 548127|B.1.3|New Zealand|2020-03-27	Oceania|hCoV-19/Australia/VIC876/2020|EPI ISL 427131|B.1.1.33|Australia|2020-04-05	0.0003696617	Oceania
Oceania|hCoV-19/Australia/NSW305/2020|EPI ISL 451569|B.1|Australia|2020-03-27	Oceania|hCoV-19/Australia/VIC876/2020|EPI ISL 427131|B.1.1.33|Australia|2020-04-05	0.0002721685	Oceania
Oceania|hCoV-19/Australia/NSW261/2020|EPI ISL 451526|B.1.1|Australia|2020-03-27	Oceania|hCoV-19/Australia/VIC876/2020|EPI ISL 427131|B.1.1.33|Australia|2020-04-05	0.0001020371	Oceania
Oceania|hCoV-19/Australia/NSW233/2020|EPI ISL 451499|B.1.5|Australia|2020-03-27	Oceania|hCoV-19/Australia/VIC876/2020|EPI ISL 427131|B.1.1.33|Australia|2020-04-05	0.0003062138	Oceania
Oceania|hCoV-19/Australia/NSW278/2020|EPI ISL 451542|B.1.1|Australia|2020-03-27	Oceania|hCoV-19/Australia/VIC876/2020|EPI ISL 427131|B.1.1.33|Australia|2020-04-05	0.0000680234	Oceania
Oceania|hCoV-19/Australia/NSW234/2020|EPI ISL 451500|B.1.5|Australia|2020-03-27	Oceania|hCoV-19/Australia/VIC876/2020|EPI ISL 427131|B.1.1.33|Australia|2020-04-05	0.0001700868	Oceania
Oceania|hCoV-19/Australia/SAP061/2020|EPI ISL 451100|B.1|Australia|2020-03-28	Oceania|hCoV-19/Australia/VIC876/2020|EPI ISL 427131|B.1.1.33|Australia|2020-04-05	0.0002687619	Oceania
Oceania|hCoV-19/Australia/SAP334/2020|EPI ISL 483111|B.1.5|Australia|2020-03-28	Oceania|hCoV-19/Australia/VIC876/2020|EPI ISL 427131|B.1.1.33|Australia|2020-04-05	0.0002687575	Oceania
Oceania|hCoV-19/New Zealand/20VR1839/2020|EPI ISL 456280|B.31|New Zealand|2020-03-28	Oceania|hCoV-19/Australia/VIC876/2020|EPI ISL 427131|B.1.1.33|Australia|2020-04-05	0.0006049293	Oceania
Oceania|hCoV-19/Australia/VIC808/2020|EPI ISL 427082|B.31|Australia|2020-03-28	Oceania|hCoV-19/Australia/VIC876/2020|EPI ISL 427131|B.1.1.33|Australia|2020-04-05	0.0006721712	Oceania
Oceania|hCoV-19/Australia/VIC652/2020|EPI ISL 426948|B.1.5|Australia|2020-03-28	Oceania|hCoV-19/Australia/VIC876/2020|EPI ISL 427131|B.1.1.33|Australia|2020-04-05	0.0001679505	Oceania
Oceania|hCoV-19/Australia/SAP062/2020|EPI ISL 451101|B.1|Australia|2020-03-28	Oceania|hCoV-19/Australia/VIC876/2020|EPI ISL 427131|B.1.1.33|Australia|2020-04-05	0.0002687621	Oceania
Oceania|hCoV-19/Australia/VIC685/2020|EPI ISL 426980|B.40|Australia|2020-03-28	Oceania|hCoV-19/Australia/VIC876/2020|EPI ISL 427131|B.1.1.33|Australia|2020-04-05	0.0006385385	Oceania
Oceania|hCoV-19/Australia/VIC-CBA3/2020|EPI ISL 420877|B.1.1|Australia|2020-03-28	Oceania|hCoV-19/Australia/VIC876/2020|EPI ISL 427131|B.1.1.33|Australia|2020-04-05	0.0001679332	Oceania
Oceania|hCoV-19/Australia/VIC644/2020|EPI ISL 426940|B.1|Australia|2020-03-28	Oceania|hCoV-19/Australia/VIC876/2020|EPI ISL 427131|B.1.1.33|Australia|2020-04-05	0.0003695877	Oceania
Oceania|hCoV-19/Australia/NSW322/2020|EPI ISL 451584|B.1|Australia|2020-03-28	Oceania|hCoV-19/Australia/VIC876/2020|EPI ISL 427131|B.1.1.33|Australia|2020-04-05	0.0002721685	Oceania
Oceania|hCoV-19/Australia/NSW511/2020|EPI ISL 455051|B.1.5|Australia|2020-03-28	Oceania|hCoV-19/Australia/VIC876/2020|EPI ISL 427131|B.1.1.33|Australia|2020-04-05	0.0001700868	Oceania
Oceania|hCoV-19/Australia/NSW538/2020|EPI ISL 455077|B.1|Australia|2020-03-28	Oceania|hCoV-19/Australia/VIC876/2020|EPI ISL 427131|B.1.1.33|Australia|2020-04-05	0.0002721685	Oceania
Oceania|hCoV-19/Australia/NSW225/2020|EPI ISL 451491|B.1.1.296|Australia|2020-03-28	Oceania|hCoV-19/Australia/VIC876/2020|EPI ISL 427131|B.1.1.33|Australia|2020-04-05	0.0002041060	Oceania
Oceania|hCoV-19/Australia/NSW247/2020|EPI ISL 451512|B.1.5|Australia|2020-03-28	Oceania|hCoV-19/Australia/VIC876/2020|EPI ISL 427131|B.1.1.33|Australia|2020-04-05	0.0002041143	Oceania
Oceania|hCoV-19/Australia/NSW266/2020|EPI ISL 451531|B.40|Australia|2020-03-28	Oceania|hCoV-19/Australia/VIC876/2020|EPI ISL 427131|B.1.1.33|Australia|2020-04-05	0.0005104676	Oceania
Oceania|hCoV-19/Australia/NSW227/2020|EPI ISL 451493|B.1|Australia|2020-03-28	Oceania|hCoV-19/Australia/VIC876/2020|EPI ISL 427131|B.1.1.33|Australia|2020-04-05	0.0002381314	Oceania
Oceania|hCoV-19/Australia/NSW279/2020|EPI ISL 451543|B.1|Australia|2020-03-28	Oceania|hCoV-19/Australia/VIC876/2020|EPI ISL 427131|B.1.1.33|Australia|2020-04-05	0.0002381425	Oceania
Oceania|hCoV-19/Australia/NSW229/2020|EPI ISL 451495|B.4|Australia|2020-03-28	Oceania|hCoV-19/Australia/VIC876/2020|EPI ISL 427131|B.1.1.33|Australia|2020-04-05	0.0006126061	Oceania
Oceania|hCoV-19/Australia/VIC639/2020|EPI ISL 426935|B.1|Australia|2020-03-29	Oceania|hCoV-19/Australia/VIC876/2020|EPI ISL 427131|B.1.1.33|Australia|2020-04-05	0.0002687573	Oceania
Oceania|hCoV-19/Australia/SAP067/2020|EPI ISL 451105|B.1.275|Australia|2020-03-29	Oceania|hCoV-19/Australia/VIC876/2020|EPI ISL 427131|B.1.1.33|Australia|2020-04-05	0.0002687497	Oceania
Oceania|hCoV-19/Australia/VIC682/2020|EPI ISL 426977|B.1.5|Australia|2020-03-29	Oceania|hCoV-19/Australia/VIC876/2020|EPI ISL 427131|B.1.1.33|Australia|2020-04-05	0.0001679505	Oceania
Oceania|hCoV-19/Australia/VIC712/2020|EPI ISL 426999|B.1|Australia|2020-03-29	Oceania|hCoV-19/Australia/VIC876/2020|EPI ISL 427131|B.1.1.33|Australia|2020-04-05	0.0002351512	Oceania
Oceania|hCoV-19/Australia/VIC710/2020|EPI ISL 426997|B.52|Australia|2020-03-29	Oceania|hCoV-19/Australia/VIC876/2020|EPI ISL 427131|B.1.1.33|Australia|2020-04-05	0.0004368121	Oceania
Oceania|hCoV-19/Australia/SAP065/2020|EPI ISL 451103|B.1|Australia|2020-03-29	Oceania|hCoV-19/Australia/VIC876/2020|EPI ISL 427131|B.1.1.33|Australia|2020-04-05	0.0002351512	Oceania
Oceania|hCoV-19/Australia/SAP204/2020|EPI ISL 468013|B.1.1|Australia|2020-03-29	Oceania|hCoV-19/Australia/VIC876/2020|EPI ISL 427131|B.1.1.33|Australia|2020-04-05	0.0000671759	Oceania
Oceania|hCoV-19/Australia/VIC638/2020|EPI ISL 426934|B.1.1|Australia|2020-03-29	Oceania|hCoV-19/Australia/VIC876/2020|EPI ISL 427131|B.1.1.33|Australia|2020-04-05	0.0000671691	Oceania
Oceania|hCoV-19/Australia/NSW249/2020|EPI ISL 451514|B.1.1|Australia|2020-03-29	Oceania|hCoV-19/Australia/VIC876/2020|EPI ISL 427131|B.1.1.33|Australia|2020-04-05	0.0001020371	Oceania
Oceania|hCoV-19/Australia/NSW555/2020|EPI ISL 455094|B.1.5|Australia|2020-03-29	Oceania|hCoV-19/Australia/VIC876/2020|EPI ISL 427131|B.1.1.33|Australia|2020-04-05	0.0002721716	Oceania
Oceania|hCoV-19/Australia/NSW342/2020|EPI ISL 451604|B.1.178|Australia|2020-03-29	Oceania|hCoV-19/Australia/VIC876/2020|EPI ISL 427131|B.1.1.33|Australia|2020-04-05	0.0002721685	Oceania
Oceania|hCoV-19/Australia/NSW224/2020|EPI ISL 451490|B.1.255|Australia|2020-03-29	Oceania|hCoV-19/Australia/VIC876/2020|EPI ISL 427131|B.1.1.33|Australia|2020-04-05	0.0003061959	Oceania
Oceania|hCoV-19/Australia/NSW311/2020|EPI ISL 451575|B.1|Australia|2020-03-29	Oceania|hCoV-19/Australia/VIC876/2020|EPI ISL 427131|B.1.1.33|Australia|2020-04-05	0.0002721685	Oceania
Oceania|hCoV-19/Australia/NSW246/2020|EPI ISL 451511|B.6|Australia|2020-03-29	Oceania|hCoV-19/Australia/VIC876/2020|EPI ISL 427131|B.1.1.33|Australia|2020-04-05	0.0005785368	Oceania
Oceania|hCoV-19/Australia/WA111/2020|EPI ISL 512764|B.1|Australia|2020-03-29	Oceania|hCoV-19/Australia/VIC876/2020|EPI ISL 427131|B.1.1.33|Australia|2020-04-05	0.0002381587	Oceania
Oceania|hCoV-19/New Zealand/20VR1837/2020|EPI ISL 456278|B.1|New Zealand|2020-03-29	Oceania|hCoV-19/Australia/VIC876/2020|EPI ISL 427131|B.1.1.33|Australia|2020-04-05	0.0002687720	Oceania
Oceania|hCoV-19/Australia/VIC744/2020|EPI ISL 427022|B.1.1.8|Australia|2020-03-29	Oceania|hCoV-19/Australia/VIC876/2020|EPI ISL 427131|B.1.1.33|Australia|2020-04-05	0.0001345290	Oceania
Oceania|hCoV-19/Australia/TAS226/2020|EPI ISL 522655|B.1|Australia|2020-03-29	Oceania|hCoV-19/Australia/VIC876/2020|EPI ISL 427131|B.1.1.33|Australia|2020-04-05	0.0002691294	Oceania
Oceania|hCoV-19/Australia/VIC731/2020|EPI ISL 427010|B.1.1|Australia|2020-03-30	Oceania|hCoV-19/Australia/VIC876/2020|EPI ISL 427131|B.1.1.33|Australia|2020-04-05	0.0001343438	Oceania
Oceania|hCoV-19/Australia/VIC779/2020|EPI ISL 427054|B.52|Australia|2020-03-30	Oceania|hCoV-19/Australia/VIC876/2020|EPI ISL 427131|B.1.1.33|Australia|2020-04-05	0.0005712890	Oceania
Oceania|hCoV-19/Australia/SAP070/2020|EPI ISL 451108|B.1|Australia|2020-03-30	Oceania|hCoV-19/Australia/VIC876/2020|EPI ISL 427131|B.1.1.33|Australia|2020-04-05	0.0002687621	Oceania
Oceania|hCoV-19/Australia/VIC752/2020|EPI ISL 427029|B.4|Australia|2020-03-30	Oceania|hCoV-19/Australia/VIC876/2020|EPI ISL 427131|B.1.1.33|Australia|2020-04-05	0.0006049467	Oceania
Oceania|hCoV-19/Australia/SAP451/2020|EPI ISL 508141|B.1|Australia|2020-03-30	Oceania|hCoV-19/Australia/VIC876/2020|EPI ISL 427131|B.1.1.33|Australia|2020-04-05	0.0004367681	Oceania
Oceania|hCoV-19/Australia/SAP206/2020|EPI ISL 468036|B.1.201|Australia|2020-03-30	Oceania|hCoV-19/Australia/VIC876/2020|EPI ISL 427131|B.1.1.33|Australia|2020-04-05	0.0002351512	Oceania
Oceania|hCoV-19/Australia/NSW562/2020|EPI ISL 478674|B.1|Australia|2020-03-30	Oceania|hCoV-19/Australia/VIC876/2020|EPI ISL 427131|B.1.1.33|Australia|2020-04-05	0.0002381425	Oceania
Oceania|hCoV-19/Australia/NSW303/2020|EPI ISL 451567|B.1.1|Australia|2020-03-30	Oceania|hCoV-19/Australia/VIC876/2020|EPI ISL 427131|B.1.1.33|Australia|2020-04-05	0.0001020371	Oceania
Oceania|hCoV-19/Australia/NSW243/2020|EPI ISL 451509|B.3|Australia|2020-03-30	Oceania|hCoV-19/Australia/VIC876/2020|EPI ISL 427131|B.1.1.33|Australia|2020-04-05	0.0004083152	Oceania
Oceania|hCoV-19/Australia/NSW292/2020|EPI ISL 451556|B.1.5|Australia|2020-03-30	Oceania|hCoV-19/Australia/VIC876/2020|EPI ISL 427131|B.1.1.33|Australia|2020-04-05	0.0001700868	Oceania
Oceania|hCoV-19/Australia/NSW268/2020|EPI ISL 451533|B.1|Australia|2020-03-30	Oceania|hCoV-19/Australia/VIC876/2020|EPI ISL 427131|B.1.1.33|Australia|2020-04-05	0.0002722598	Oceania
Oceania|hCoV-19/Australia/WA86/2020|EPI ISL 512739|B.1.1|Australia|2020-03-30	Oceania|hCoV-19/Australia/VIC876/2020|EPI ISL 427131|B.1.1.33|Australia|2020-04-05	0.0002041164	Oceania
Oceania|hCoV-19/New Zealand/20VR1856/2020|EPI ISL 456284|B.31|New Zealand|2020-03-30	Oceania|hCoV-19/Australia/VIC876/2020|EPI ISL 427131|B.1.1.33|Australia|2020-04-05	0.0005713029	Oceania
Oceania|hCoV-19/Australia/NSW581/2020|EPI ISL 478693|B.1|Australia|2020-03-30	Oceania|hCoV-19/Australia/VIC876/2020|EPI ISL 427131|B.1.1.33|Australia|2020-04-05	0.0002721870	Oceania
Oceania|hCoV-19/Australia/VIC931/2020|EPI ISL 427159|B.1.1.1|Australia|2020-03-30	Oceania|hCoV-19/Australia/VIC876/2020|EPI ISL 427131|B.1.1.33|Australia|2020-04-05	0.0001679794	Oceania
Oceania|hCoV-19/Australia/VIC780/2020|EPI ISL 427055|B.1.1|Australia|2020-03-30	Oceania|hCoV-19/Australia/VIC876/2020|EPI ISL 427131|B.1.1.33|Australia|2020-04-05	0.0001007976	Oceania
Oceania|hCoV-19/New Zealand/20VR1862/2020|EPI ISL 456288|B.1|New Zealand|2020-03-30	Oceania|hCoV-19/Australia/VIC876/2020|EPI ISL 427131|B.1.1.33|Australia|2020-04-05	0.0002688547	Oceania
Oceania|hCoV-19/Australia/VIC753/2020|EPI ISL 427030|B.31|Australia|2020-03-30	Oceania|hCoV-19/Australia/VIC876/2020|EPI ISL 427131|B.1.1.33|Australia|2020-04-05	0.0006056950	Oceania
Oceania|hCoV-19/Australia/SAP285/2020|EPI ISL 468035|B.1.1|Australia|2020-03-31	Oceania|hCoV-19/Australia/VIC876/2020|EPI ISL 427131|B.1.1.33|Australia|2020-04-05	0.0001343438	Oceania
Oceania|hCoV-19/Australia/SAP268/2020|EPI ISL 468043|B.3|Australia|2020-03-31	Oceania|hCoV-19/Australia/VIC876/2020|EPI ISL 427131|B.1.1.33|Australia|2020-04-05	0.0004031738	Oceania
Oceania|hCoV-19/Australia/QLD963/2020|EPI ISL 530226|B.1|Australia|2020-03-31	Oceania|hCoV-19/Australia/VIC876/2020|EPI ISL 427131|B.1.1.33|Australia|2020-04-05	0.0003695642	Oceania
Oceania|hCoV-19/Australia/WA12/2020|EPI ISL 470830|B.1.5|Australia|2020-03-31	Oceania|hCoV-19/Australia/VIC876/2020|EPI ISL 427131|B.1.1.33|Australia|2020-04-05	0.0001679505	Oceania
Oceania|hCoV-19/Australia/SAP073/2020|EPI ISL 451110|B.1|Australia|2020-03-31	Oceania|hCoV-19/Australia/VIC876/2020|EPI ISL 427131|B.1.1.33|Australia|2020-04-05	0.0002351512	Oceania
Oceania|hCoV-19/Australia/SAP087/2020|EPI ISL 451122|B.1|Australia|2020-03-31	Oceania|hCoV-19/Australia/VIC876/2020|EPI ISL 427131|B.1.1.33|Australia|2020-04-05	0.0003695813	Oceania
Oceania|hCoV-19/Australia/VIC990/2020|EPI ISL 430556|B.1|Australia|2020-03-31	Oceania|hCoV-19/Australia/VIC876/2020|EPI ISL 427131|B.1.1.33|Australia|2020-04-05	0.0002687497	Oceania
Oceania|hCoV-19/Australia/SAP072/2020|EPI ISL 451109|B.1|Australia|2020-03-31	Oceania|hCoV-19/Australia/VIC876/2020|EPI ISL 427131|B.1.1.33|Australia|2020-04-05	0.0002687497	Oceania
Oceania|hCoV-19/Australia/NSW293/2020|EPI ISL 451557|A|Australia|2020-03-31	Oceania|hCoV-19/Australia/VIC876/2020|EPI ISL 427131|B.1.1.33|Australia|2020-04-05	0.0004763959	Oceania
Oceania|hCoV-19/Australia/NSW561/2020|EPI ISL 478673|B.1.1|Australia|2020-03-31	Oceania|hCoV-19/Australia/VIC876/2020|EPI ISL 427131|B.1.1.33|Australia|2020-04-05	0.0001020401	Oceania
Oceania|hCoV-19/Australia/NSW542/2020|EPI ISL 455081|B.1|Australia|2020-03-31	Oceania|hCoV-19/Australia/VIC876/2020|EPI ISL 427131|B.1.1.33|Australia|2020-04-05	0.0002721764	Oceania
Oceania|hCoV-19/Australia/NSW273/2020|EPI ISL 451538|B.1|Australia|2020-03-31	Oceania|hCoV-19/Australia/VIC876/2020|EPI ISL 427131|B.1.1.33|Australia|2020-04-05	0.0002721685	Oceania
Oceania|hCoV-19/Australia/NSW289/2020|EPI ISL 451553|B.1.5|Australia|2020-03-31	Oceania|hCoV-19/Australia/VIC876/2020|EPI ISL 427131|B.1.1.33|Australia|2020-04-05	0.0002381314	Oceania
Oceania|hCoV-19/Australia/NSW588/2020|EPI ISL 478700|B.1|Australia|2020-03-31	Oceania|hCoV-19/Australia/VIC876/2020|EPI ISL 427131|B.1.1.33|Australia|2020-04-05	0.0002721685	Oceania
Oceania|hCoV-19/Australia/NSW496/2020|EPI ISL 455036|B.1.5|Australia|2020-03-31	Oceania|hCoV-19/Australia/VIC876/2020|EPI ISL 427131|B.1.1.33|Australia|2020-04-05	0.0001700868	Oceania
Oceania|hCoV-19/Australia/NSW337/2020|EPI ISL 451599|B.4|Australia|2020-03-31	Oceania|hCoV-19/Australia/VIC876/2020|EPI ISL 427131|B.1.1.33|Australia|2020-04-05	0.0004763959	Oceania
Oceania|hCoV-19/Australia/NSW329/2020|EPI ISL 451591|B.1.1|Australia|2020-03-31	Oceania|hCoV-19/Australia/VIC876/2020|EPI ISL 427131|B.1.1.33|Australia|2020-04-05	0.0001020371	Oceania
Oceania|hCoV-19/Australia/NSW314/2020|EPI ISL 451577|B.1.5|Australia|2020-03-31	Oceania|hCoV-19/Australia/VIC876/2020|EPI ISL 427131|B.1.1.33|Australia|2020-04-05	0.0002041084	Oceania
Oceania|hCoV-19/New Zealand/20VR2004/2020|EPI ISL 456330|B.1.8|New Zealand|2020-04-01	Oceania|hCoV-19/Australia/VIC876/2020|EPI ISL 427131|B.1.1.33|Australia|2020-04-05	0.0002351537	Oceania
Oceania|hCoV-19/Australia/VPRL007/2020|EPI ISL 455599|B.1|Australia|2020-04-01	Oceania|hCoV-19/Australia/VIC876/2020|EPI ISL 427131|B.1.1.33|Australia|2020-04-05	0.0002687497	Oceania
Oceania|hCoV-19/Australia/QLD978/2020|EPI ISL 530229|B|Australia|2020-04-01	Oceania|hCoV-19/Australia/VIC876/2020|EPI ISL 427131|B.1.1.33|Australia|2020-04-05	0.0003359790	Oceania
Oceania|hCoV-19/Australia/QLD968/2020|EPI ISL 530228|B.1|Australia|2020-04-01	Oceania|hCoV-19/Australia/VIC876/2020|EPI ISL 427131|B.1.1.33|Australia|2020-04-05	0.0002351512	Oceania
Oceania|hCoV-19/Australia/QLD979/2020|EPI ISL 530227|B.1.5|Australia|2020-04-01	Oceania|hCoV-19/Australia/VIC876/2020|EPI ISL 427131|B.1.1.33|Australia|2020-04-05	0.0002351539	Oceania
Oceania|hCoV-19/Australia/SAP091/2020|EPI ISL 451126|B.1|Australia|2020-04-01	Oceania|hCoV-19/Australia/VIC876/2020|EPI ISL 427131|B.1.1.33|Australia|2020-04-05	0.0002687497	Oceania
Oceania|hCoV-19/Australia/SAP090/2020|EPI ISL 451125|B.1|Australia|2020-04-01	Oceania|hCoV-19/Australia/VIC876/2020|EPI ISL 427131|B.1.1.33|Australia|2020-04-05	0.0004032064	Oceania
Oceania|hCoV-19/Australia/NSW589/2020|EPI ISL 478701|B.1|Australia|2020-04-01	Oceania|hCoV-19/Australia/VIC876/2020|EPI ISL 427131|B.1.1.33|Australia|2020-04-05	0.0002721685	Oceania
Oceania|hCoV-19/Australia/NSW341/2020|EPI ISL 451603|B.1.8|Australia|2020-04-01	Oceania|hCoV-19/Australia/VIC876/2020|EPI ISL 427131|B.1.1.33|Australia|2020-04-05	0.0003062137	Oceania
Oceania|hCoV-19/Australia/NSW306/2020|EPI ISL 451570|B.1.5|Australia|2020-04-01	Oceania|hCoV-19/Australia/VIC876/2020|EPI ISL 427131|B.1.1.33|Australia|2020-04-05	0.0001700868	Oceania
Oceania|hCoV-19/Australia/NSW319/2020|EPI ISL 451582|B.1|Australia|2020-04-01	Oceania|hCoV-19/Australia/VIC876/2020|EPI ISL 427131|B.1.1.33|Australia|2020-04-05	0.0003402565	Oceania
Oceania|hCoV-19/New Zealand/20VR2000/2020|EPI ISL 456327|B.3|New Zealand|2020-04-01	Oceania|hCoV-19/Australia/VIC876/2020|EPI ISL 427131|B.1.1.33|Australia|2020-04-05	0.0005041097	Oceania
Oceania|hCoV-19/New Zealand/20VR2006/2020|EPI ISL 456331|B.1.8|New Zealand|2020-04-01	Oceania|hCoV-19/Australia/VIC876/2020|EPI ISL 427131|B.1.1.33|Australia|2020-04-05	0.0002351855	Oceania
Oceania|hCoV-19/Australia/VIC1011/2020|EPI ISL 430547|B.1.5|Australia|2020-04-01	Oceania|hCoV-19/Australia/VIC876/2020|EPI ISL 427131|B.1.1.33|Australia|2020-04-05	0.0002352340	Oceania
Oceania|hCoV-19/Australia/SAP088/2020|EPI ISL 451123|B.1|Australia|2020-04-01	Oceania|hCoV-19/Australia/VIC876/2020|EPI ISL 427131|B.1.1.33|Australia|2020-04-05	0.0002690332	Oceania
Oceania|hCoV-19/Australia/VIC798/2020|EPI ISL 427072|B.1.5|Australia|2020-04-01	Oceania|hCoV-19/Australia/VIC876/2020|EPI ISL 427131|B.1.1.33|Australia|2020-04-05	0.0002697780	Oceania
Oceania|hCoV-19/Australia/VIC799/2020|EPI ISL 427073|B.1|Australia|2020-04-01	Oceania|hCoV-19/Australia/VIC876/2020|EPI ISL 427131|B.1.1.33|Australia|2020-04-05	0.0003373830	Oceania
Oceania|hCoV-19/Australia/VIC1013/2020|EPI ISL 430553|B.1.5|Australia|2020-04-01	Oceania|hCoV-19/Australia/VIC876/2020|EPI ISL 427131|B.1.1.33|Australia|2020-04-05	0.0002361624	Oceania
Oceania|hCoV-19/Australia/VIC1015/2020|EPI ISL 430559|B.1|Australia|2020-04-01	Oceania|hCoV-19/Australia/VIC876/2020|EPI ISL 427131|B.1.1.33|Australia|2020-04-05	0.0003037321	Oceania
Oceania|hCoV-19/Australia/VIC1224/2020|EPI ISL 430522|B.1.5|Australia|2020-04-01	Oceania|hCoV-19/Australia/VIC876/2020|EPI ISL 427131|B.1.1.33|Australia|2020-04-05	0.0001690062	Oceania
Oceania|hCoV-19/Australia/VIC1018/2020|EPI ISL 430490|B.1|Australia|2020-04-01	Oceania|hCoV-19/Australia/VIC876/2020|EPI ISL 427131|B.1.1.33|Australia|2020-04-05	0.0002704518	Oceania
Oceania|hCoV-19/Australia/VIC1222/2020|EPI ISL 430519|B.1.5|Australia|2020-04-01	Oceania|hCoV-19/Australia/VIC876/2020|EPI ISL 427131|B.1.1.33|Australia|2020-04-05	0.0001690405	Oceania
Oceania|hCoV-19/Australia/VIC1214/2020|EPI ISL 430505|B.1.5|Australia|2020-04-01	Oceania|hCoV-19/Australia/VIC876/2020|EPI ISL 427131|B.1.1.33|Australia|2020-04-05	0.0002029008	Oceania
Oceania|hCoV-19/Australia/VIC1208/2020|EPI ISL 430498|B.1.5|Australia|2020-04-01	Oceania|hCoV-19/Australia/VIC876/2020|EPI ISL 427131|B.1.1.33|Australia|2020-04-05	0.0004058961	Oceania
Oceania|hCoV-19/Australia/VIC1211/2020|EPI ISL 430501|B.1|Australia|2020-04-01	Oceania|hCoV-19/Australia/VIC876/2020|EPI ISL 427131|B.1.1.33|Australia|2020-04-05	0.0003049100	Oceania
Oceania|hCoV-19/Australia/VIC1012/2020|EPI ISL 430548|B.1.1|Australia|2020-04-01	Oceania|hCoV-19/Australia/VIC876/2020|EPI ISL 427131|B.1.1.33|Australia|2020-04-05	0.0001016530	Oceania
Oceania|hCoV-19/Australia/VIC1219/2020|EPI ISL 430516|B.1.22|Australia|2020-04-01	Oceania|hCoV-19/Australia/VIC876/2020|EPI ISL 427131|B.1.1.33|Australia|2020-04-05	0.0003412931	Oceania
Oceania|hCoV-19/Australia/VIC1212/2020|EPI ISL 430502|B.1|Australia|2020-04-01	Oceania|hCoV-19/Australia/VIC876/2020|EPI ISL 427131|B.1.1.33|Australia|2020-04-05	0.0003416314	Oceania
Oceania|hCoV-19/Australia/VIC1209/2020|EPI ISL 430499|B.1.1|Australia|2020-04-01	Oceania|hCoV-19/Australia/VIC876/2020|EPI ISL 427131|B.1.1.33|Australia|2020-04-05	0.0002392336	Oceania
Oceania|hCoV-19/Australia/SAP089/2020|EPI ISL 451124|B.1|Australia|2020-04-01	Oceania|hCoV-19/Australia/VIC876/2020|EPI ISL 427131|B.1.1.33|Australia|2020-04-05	0.0002394622	Oceania
Oceania|hCoV-19/Australia/VIC1014/2020|EPI ISL 430555|B.1.5|Australia|2020-04-01	Oceania|hCoV-19/Australia/VIC876/2020|EPI ISL 427131|B.1.1.33|Australia|2020-04-05	0.0002063108	Oceania
Oceania|hCoV-19/Australia/VIC1218/2020|EPI ISL 430515|B.1.5|Australia|2020-04-01	Oceania|hCoV-19/Australia/VIC876/2020|EPI ISL 427131|B.1.1.33|Australia|2020-04-05	0.0001376299	Oceania
Oceania|hCoV-19/Australia/SAP092/2020|EPI ISL 451127|B.1|Australia|2020-04-01	Oceania|hCoV-19/Australia/VIC876/2020|EPI ISL 427131|B.1.1.33|Australia|2020-04-05	0.0003814910	Oceania
Oceania|hCoV-19/Australia/VPRL009/2020|EPI ISL 455601|B.1|Australia|2020-04-01	Oceania|hCoV-19/Australia/VIC876/2020|EPI ISL 427131|B.1.1.33|Australia|2020-04-05	0.0002430704	Oceania
Oceania|hCoV-19/Australia/VIC1213/2020|EPI ISL 430503|B.1|Australia|2020-04-01	Oceania|hCoV-19/Australia/VIC876/2020|EPI ISL 427131|B.1.1.33|Australia|2020-04-05	0.0003475074	Oceania
Oceania|hCoV-19/Australia/VIC1215/2020|EPI ISL 430508|B.1|Australia|2020-04-01	Oceania|hCoV-19/Australia/VIC876/2020|EPI ISL 427131|B.1.1.33|Australia|2020-04-05	0.0002793451	Oceania
Oceania|hCoV-19/Australia/VIC1010/2020|EPI ISL 430560|B.1|Australia|2020-04-01	Oceania|hCoV-19/Australia/VIC876/2020|EPI ISL 427131|B.1.1.33|Australia|2020-04-05	0.0002453592	Oceania
Oceania|hCoV-19/New Zealand/20VR1995/2020|EPI ISL 456325|B|New Zealand|2020-04-01	Oceania|hCoV-19/Australia/VIC876/2020|EPI ISL 427131|B.1.1.33|Australia|2020-04-05	0.0002817081	Oceania
Oceania|hCoV-19/New Zealand/20VR2022/2020|EPI ISL 456337|B.1|New Zealand|2020-04-01	Oceania|hCoV-19/Australia/VIC876/2020|EPI ISL 427131|B.1.1.33|Australia|2020-04-05	0.0002119890	Oceania
Oceania|hCoV-19/Australia/QLD973/2020|EPI ISL 530231|B.1.5|Australia|2020-04-02	Oceania|hCoV-19/Australia/VIC876/2020|EPI ISL 427131|B.1.1.33|Australia|2020-04-05	0.0003359822	Oceania
Oceania|hCoV-19/Australia/QLD1015/2020|EPI ISL 530275|B.1|Australia|2020-04-02	Oceania|hCoV-19/Australia/VIC876/2020|EPI ISL 427131|B.1.1.33|Australia|2020-04-05	0.0002351512	Oceania
Oceania|hCoV-19/Australia/VPRL005/2020|EPI ISL 455597|B.1|Australia|2020-04-02	Oceania|hCoV-19/Australia/VIC876/2020|EPI ISL 427131|B.1.1.33|Australia|2020-04-05	0.0002687497	Oceania
Oceania|hCoV-19/Australia/NSW2431/2020|EPI ISL 527015|B.1.1|Australia|2020-04-02	Oceania|hCoV-19/Australia/VIC876/2020|EPI ISL 427131|B.1.1.33|Australia|2020-04-05	0.0001007558	Oceania
Oceania|hCoV-19/Australia/VIC812/2020|EPI ISL 427085|B.4|Australia|2020-04-02	Oceania|hCoV-19/Australia/VIC876/2020|EPI ISL 427131|B.1.1.33|Australia|2020-04-05	0.0005712742	Oceania
Oceania|hCoV-19/Australia/SAP019/2020|EPI ISL 468017|B.1|Australia|2020-04-02	Oceania|hCoV-19/Australia/VIC876/2020|EPI ISL 427131|B.1.1.33|Australia|2020-04-05	0.0002351512	Oceania
Oceania|hCoV-19/New Zealand/20VR2095/2020|EPI ISL 548123|B.1.1.75|New Zealand|2020-04-02	Oceania|hCoV-19/Australia/VIC876/2020|EPI ISL 427131|B.1.1.33|Australia|2020-04-05	0.0002015603	Oceania
Oceania|hCoV-19/Australia/NSW290/2020|EPI ISL 451554|B.1|Australia|2020-04-02	Oceania|hCoV-19/Australia/VIC876/2020|EPI ISL 427131|B.1.1.33|Australia|2020-04-05	0.0003062191	Oceania
Oceania|hCoV-19/Australia/NSW270/2020|EPI ISL 451535|B.3|Australia|2020-04-02	Oceania|hCoV-19/Australia/VIC876/2020|EPI ISL 427131|B.1.1.33|Australia|2020-04-05	0.0004423507	Oceania
Oceania|hCoV-19/Australia/NSW284/2020|EPI ISL 451548|B.1.5|Australia|2020-04-02	Oceania|hCoV-19/Australia/VIC876/2020|EPI ISL 427131|B.1.1.33|Australia|2020-04-05	0.0001700868	Oceania
Oceania|hCoV-19/Australia/NSW349/2020|EPI ISL 451610|B.1.3|Australia|2020-04-02	Oceania|hCoV-19/Australia/VIC876/2020|EPI ISL 427131|B.1.1.33|Australia|2020-04-05	0.0003403388	Oceania
Oceania|hCoV-19/Australia/NSW624/2020|EPI ISL 490033|B.1.1|Australia|2020-04-02	Oceania|hCoV-19/Australia/VIC876/2020|EPI ISL 427131|B.1.1.33|Australia|2020-04-05	0.0000680234	Oceania
Oceania|hCoV-19/Australia/NSW277/2020|EPI ISL 451541|B.1.1|Australia|2020-04-02	Oceania|hCoV-19/Australia/VIC876/2020|EPI ISL 427131|B.1.1.33|Australia|2020-04-05	0.0001020371	Oceania
Oceania|hCoV-19/New Zealand/20VR1910/2020|EPI ISL 456305|B.31|New Zealand|2020-04-02	Oceania|hCoV-19/Australia/VIC876/2020|EPI ISL 427131|B.1.1.33|Australia|2020-04-05	0.0006049696	Oceania
Oceania|hCoV-19/New Zealand/20VR1887/2020|EPI ISL 456294|B.1|New Zealand|2020-04-02	Oceania|hCoV-19/Australia/VIC876/2020|EPI ISL 427131|B.1.1.33|Australia|2020-04-05	0.0002351641	Oceania
Oceania|hCoV-19/Australia/SAP014/2020|EPI ISL 468019|B.1|Australia|2020-04-02	Oceania|hCoV-19/Australia/VIC876/2020|EPI ISL 427131|B.1.1.33|Australia|2020-04-05	0.0002351828	Oceania
Oceania|hCoV-19/New Zealand/20VR1907/2020|EPI ISL 456303|B.1|New Zealand|2020-04-02	Oceania|hCoV-19/Australia/VIC876/2020|EPI ISL 427131|B.1.1.33|Australia|2020-04-05	0.0003360751	Oceania
Oceania|hCoV-19/Australia/SAP018/2020|EPI ISL 467994|B.1|Australia|2020-04-02	Oceania|hCoV-19/Australia/VIC876/2020|EPI ISL 427131|B.1.1.33|Australia|2020-04-05	0.0003028277	Oceania
Oceania|hCoV-19/Australia/VIC1025/2020|EPI ISL 430532|B.1.5|Australia|2020-04-02	Oceania|hCoV-19/Australia/VIC876/2020|EPI ISL 427131|B.1.1.33|Australia|2020-04-05	0.0001683293	Oceania
Oceania|hCoV-19/Australia/SAP093/2020|EPI ISL 451128|B.1|Australia|2020-04-02	Oceania|hCoV-19/Australia/VIC876/2020|EPI ISL 427131|B.1.1.33|Australia|2020-04-05	0.0002694647	Oceania
Oceania|hCoV-19/Australia/SAP017/2020|EPI ISL 468012|B.1|Australia|2020-04-02	Oceania|hCoV-19/Australia/VIC876/2020|EPI ISL 427131|B.1.1.33|Australia|2020-04-05	0.0002705399	Oceania
Oceania|hCoV-19/Australia/VIC1232/2020|EPI ISL 563551|B.1.5|Australia|2020-04-02	Oceania|hCoV-19/Australia/VIC876/2020|EPI ISL 427131|B.1.1.33|Australia|2020-04-05	0.0001691206	Oceania
Oceania|hCoV-19/Australia/SAP015/2020|EPI ISL 467990|B.1|Australia|2020-04-02	Oceania|hCoV-19/Australia/VIC876/2020|EPI ISL 427131|B.1.1.33|Australia|2020-04-05	0.0002368215	Oceania
Oceania|hCoV-19/Australia/VIC1024/2020|EPI ISL 430531|B.1|Australia|2020-04-02	Oceania|hCoV-19/Australia/VIC876/2020|EPI ISL 427131|B.1.1.33|Australia|2020-04-05	0.0002372709	Oceania
Oceania|hCoV-19/Australia/VIC814/2020|EPI ISL 427087|B.1.1|Australia|2020-04-02	Oceania|hCoV-19/Australia/VIC876/2020|EPI ISL 427131|B.1.1.33|Australia|2020-04-05	0.0002042009	Oceania
Oceania|hCoV-19/Australia/VIC1234/2020|EPI ISL 430511|B.1.1|Australia|2020-04-02	Oceania|hCoV-19/Australia/VIC876/2020|EPI ISL 427131|B.1.1.33|Australia|2020-04-05	0.0001363446	Oceania
Oceania|hCoV-19/Australia/VIC1231/2020|EPI ISL 561957|B.1|Australia|2020-04-02	Oceania|hCoV-19/Australia/VIC876/2020|EPI ISL 427131|B.1.1.33|Australia|2020-04-05	0.0002387110	Oceania
Oceania|hCoV-19/Australia/ACT0073/2020|EPI ISL 498533|B.1.1|Australia|2020-04-02	Oceania|hCoV-19/Australia/VIC876/2020|EPI ISL 427131|B.1.1.33|Australia|2020-04-05	0.0000687576	Oceania
Oceania|hCoV-19/Australia/TAS105/2020|EPI ISL 522571|B.1|Australia|2020-04-02	Oceania|hCoV-19/Australia/VIC876/2020|EPI ISL 427131|B.1.1.33|Australia|2020-04-05	0.0002053609	Oceania
Oceania|hCoV-19/Australia/TAS173/2020|EPI ISL 522626|B.1.5|Australia|2020-04-02	Oceania|hCoV-19/Australia/VIC876/2020|EPI ISL 427131|B.1.1.33|Australia|2020-04-05	0.0002080699	Oceania
Oceania|hCoV-19/Australia/VIC1881/2020|EPI ISL 480571|B.1.1|Australia|2020-04-02	Oceania|hCoV-19/Australia/VIC876/2020|EPI ISL 427131|B.1.1.33|Australia|2020-04-05	0.0000693974	Oceania
Oceania|hCoV-19/Australia/VIC815/2020|EPI ISL 427088|B.1|Australia|2020-04-02	Oceania|hCoV-19/Australia/VIC876/2020|EPI ISL 427131|B.1.1.33|Australia|2020-04-05	0.0003490228	Oceania
Oceania|hCoV-19/Australia/VIC813/2020|EPI ISL 427086|B.4|Australia|2020-04-02	Oceania|hCoV-19/Australia/VIC876/2020|EPI ISL 427131|B.1.1.33|Australia|2020-04-05	0.0005622149	Oceania
Oceania|hCoV-19/Australia/VIC1046/2020|EPI ISL 430550|B.1|Australia|2020-04-03	Oceania|hCoV-19/Australia/VIC876/2020|EPI ISL 427131|B.1.1.33|Australia|2020-04-05	0.0002687619	Oceania
Oceania|hCoV-19/Australia/VIC820/2020|EPI ISL 427092|B.1|Australia|2020-04-03	Oceania|hCoV-19/Australia/VIC876/2020|EPI ISL 427131|B.1.1.33|Australia|2020-04-05	0.0003359509	Oceania
Oceania|hCoV-19/Australia/VIC828/2020|EPI ISL 427096|B.1.1|Australia|2020-04-03	Oceania|hCoV-19/Australia/VIC876/2020|EPI ISL 427131|B.1.1.33|Australia|2020-04-05	0.0002351269	Oceania
Oceania|hCoV-19/New Zealand/20VR2096/2020|EPI ISL 548124|B.40|New Zealand|2020-04-03	Oceania|hCoV-19/Australia/VIC876/2020|EPI ISL 427131|B.1.1.33|Australia|2020-04-05	0.0005040535	Oceania
Oceania|hCoV-19/Australia/SAP226/2020|EPI ISL 468024|B.1.1.1|Australia|2020-04-03	Oceania|hCoV-19/Australia/VIC876/2020|EPI ISL 427131|B.1.1.33|Australia|2020-04-05	0.0002351336	Oceania
Oceania|hCoV-19/Australia/VIC1041/2020|EPI ISL 430536|B.1|Australia|2020-04-03	Oceania|hCoV-19/Australia/VIC876/2020|EPI ISL 427131|B.1.1.33|Australia|2020-04-05	0.0002687497	Oceania
Oceania|hCoV-19/Australia/VIC824/2020|EPI ISL 427095|B.1|Australia|2020-04-03	Oceania|hCoV-19/Australia/VIC876/2020|EPI ISL 427131|B.1.1.33|Australia|2020-04-05	0.0003023497	Oceania
Oceania|hCoV-19/Australia/SAP437/2020|EPI ISL 508128|B.1.1|Australia|2020-04-03	Oceania|hCoV-19/Australia/VIC876/2020|EPI ISL 427131|B.1.1.33|Australia|2020-04-05	0.0002015297	Oceania
Oceania|hCoV-19/Australia/QLD967/2020|EPI ISL 530232|B.1|Australia|2020-04-03	Oceania|hCoV-19/Australia/VIC876/2020|EPI ISL 427131|B.1.1.33|Australia|2020-04-05	0.0002351512	Oceania
Oceania|hCoV-19/Australia/NSW301/2020|EPI ISL 451565|B.4|Australia|2020-04-03	Oceania|hCoV-19/Australia/VIC876/2020|EPI ISL 427131|B.1.1.33|Australia|2020-04-05	0.0005785436	Oceania
Oceania|hCoV-19/Australia/NSW287/2020|EPI ISL 451551|B.1.1|Australia|2020-04-03	Oceania|hCoV-19/Australia/VIC876/2020|EPI ISL 427131|B.1.1.33|Australia|2020-04-05	0.0001020371	Oceania
Oceania|hCoV-19/Australia/NSW269/2020|EPI ISL 451534|B.1|Australia|2020-04-03	Oceania|hCoV-19/Australia/VIC876/2020|EPI ISL 427131|B.1.1.33|Australia|2020-04-05	0.0002721685	Oceania
Oceania|hCoV-19/Australia/WA13/2020|EPI ISL 470831|B.1|Australia|2020-04-03	Oceania|hCoV-19/Australia/VIC876/2020|EPI ISL 427131|B.1.1.33|Australia|2020-04-05	0.0003023900	Oceania
Oceania|hCoV-19/Australia/VIC1039/2020|EPI ISL 430535|B.1.1.8|Australia|2020-04-03	Oceania|hCoV-19/Australia/VIC876/2020|EPI ISL 427131|B.1.1.33|Australia|2020-04-05	0.0001684252	Oceania
Oceania|hCoV-19/Australia/VIC821/2020|EPI ISL 427093|B.1.5|Australia|2020-04-03	Oceania|hCoV-19/Australia/VIC876/2020|EPI ISL 427131|B.1.1.33|Australia|2020-04-05	0.0001353622	Oceania
Oceania|hCoV-19/Australia/VIC1045/2020|EPI ISL 430546|B.1|Australia|2020-04-03	Oceania|hCoV-19/Australia/VIC876/2020|EPI ISL 427131|B.1.1.33|Australia|2020-04-05	0.0002370458	Oceania
Oceania|hCoV-19/Australia/VIC1044/2020|EPI ISL 430540|B.3|Australia|2020-04-03	Oceania|hCoV-19/Australia/VIC876/2020|EPI ISL 427131|B.1.1.33|Australia|2020-04-05	0.0004412549	Oceania
Oceania|hCoV-19/Australia/SAP145/2020|EPI ISL 467987|B.1|Australia|2020-04-03	Oceania|hCoV-19/Australia/VIC876/2020|EPI ISL 427131|B.1.1.33|Australia|2020-04-05	0.0002729241	Oceania
Oceania|hCoV-19/Australia/VIC1038/2020|EPI ISL 430534|B.1.1|Australia|2020-04-03	Oceania|hCoV-19/Australia/VIC876/2020|EPI ISL 427131|B.1.1.33|Australia|2020-04-05	0.0000682951	Oceania
Oceania|hCoV-19/New Zealand/20VR2055/2020|EPI ISL 456350|B.1.1|New Zealand|2020-04-03	Oceania|hCoV-19/Australia/VIC876/2020|EPI ISL 427131|B.1.1.33|Australia|2020-04-05	0.0000684493	Oceania
Oceania|hCoV-19/New Zealand/20VR1947/2020|EPI ISL 456318|B.31|New Zealand|2020-04-03	Oceania|hCoV-19/Australia/VIC876/2020|EPI ISL 427131|B.1.1.33|Australia|2020-04-05	0.0006507289	Oceania
Oceania|hCoV-19/New Zealand/20VR1927/2020|EPI ISL 456311|B.1|New Zealand|2020-04-03	Oceania|hCoV-19/Australia/VIC876/2020|EPI ISL 427131|B.1.1.33|Australia|2020-04-05	0.0002397164	Oceania
Oceania|hCoV-19/New Zealand/20VR1928/2020|EPI ISL 456312|B|New Zealand|2020-04-03	Oceania|hCoV-19/Australia/VIC876/2020|EPI ISL 427131|B.1.1.33|Australia|2020-04-05	0.0002396547	Oceania
Oceania|hCoV-19/Australia/VIC818/2020|EPI ISL 427090|B.1.22|Australia|2020-04-03	Oceania|hCoV-19/Australia/VIC876/2020|EPI ISL 427131|B.1.1.33|Australia|2020-04-05	0.0005150728	Oceania
Oceania|hCoV-19/Australia/SAP247/2020|EPI ISL 483081|B.1|Australia|2020-04-03	Oceania|hCoV-19/Australia/VIC876/2020|EPI ISL 427131|B.1.1.33|Australia|2020-04-05	0.0003093394	Oceania
Oceania|hCoV-19/Australia/VIC816/2020|EPI ISL 427089|B.1.5|Australia|2020-04-03	Oceania|hCoV-19/Australia/VIC876/2020|EPI ISL 427131|B.1.1.33|Australia|2020-04-05	0.0002766905	Oceania
Oceania|hCoV-19/New Zealand/20VR1929/2020|EPI ISL 456313|B|New Zealand|2020-04-03	Oceania|hCoV-19/Australia/VIC876/2020|EPI ISL 427131|B.1.1.33|Australia|2020-04-05	0.0002112950	Oceania
Oceania|hCoV-19/Australia/VIC837/2020|EPI ISL 427101|B.1.22|Australia|2020-04-04	Oceania|hCoV-19/Australia/VIC876/2020|EPI ISL 427131|B.1.1.33|Australia|2020-04-05	0.0003695536	Oceania
Oceania|hCoV-19/Australia/NSW2544/2020|EPI ISL 527045|B.1|Australia|2020-04-04	Oceania|hCoV-19/Australia/VIC876/2020|EPI ISL 427131|B.1.1.33|Australia|2020-04-05	0.0003023636	Oceania
Oceania|hCoV-19/Australia/NSW2543/2020|EPI ISL 527044|B.1|Australia|2020-04-04	Oceania|hCoV-19/Australia/VIC876/2020|EPI ISL 427131|B.1.1.33|Australia|2020-04-05	0.0003359761	Oceania
Oceania|hCoV-19/Australia/NSW2550/2020|EPI ISL 527051|B.1.98|Australia|2020-04-04	Oceania|hCoV-19/Australia/VIC876/2020|EPI ISL 427131|B.1.1.33|Australia|2020-04-05	0.0002687374	Oceania
Oceania|hCoV-19/Australia/VIC848/2020|EPI ISL 427108|B.1|Australia|2020-04-04	Oceania|hCoV-19/Australia/VIC876/2020|EPI ISL 427131|B.1.1.33|Australia|2020-04-05	0.0002687621	Oceania
Oceania|hCoV-19/Australia/NSW2548/2020|EPI ISL 527049|B.1.98|Australia|2020-04-04	Oceania|hCoV-19/Australia/VIC876/2020|EPI ISL 427131|B.1.1.33|Australia|2020-04-05	0.0004031948	Oceania
Oceania|hCoV-19/Australia/NSW2536/2020|EPI ISL 527039|B.1.98|Australia|2020-04-04	Oceania|hCoV-19/Australia/VIC876/2020|EPI ISL 427131|B.1.1.33|Australia|2020-04-05	0.0003359664	Oceania
Oceania|hCoV-19/Australia/NSW2547/2020|EPI ISL 527048|B.1|Australia|2020-04-04	Oceania|hCoV-19/Australia/VIC876/2020|EPI ISL 427131|B.1.1.33|Australia|2020-04-05	0.0002687528	Oceania
Oceania|hCoV-19/Australia/VIC843/2020|EPI ISL 427103|B.1.5|Australia|2020-04-04	Oceania|hCoV-19/Australia/VIC876/2020|EPI ISL 427131|B.1.1.33|Australia|2020-04-05	0.0001679505	Oceania
Oceania|hCoV-19/Australia/VIC842/2020|EPI ISL 427102|B.1|Australia|2020-04-04	Oceania|hCoV-19/Australia/VIC876/2020|EPI ISL 427131|B.1.1.33|Australia|2020-04-05	0.0003695643	Oceania
Oceania|hCoV-19/Australia/NSW2551/2020|EPI ISL 527052|B.1.98|Australia|2020-04-04	Oceania|hCoV-19/Australia/VIC876/2020|EPI ISL 427131|B.1.1.33|Australia|2020-04-05	0.0003695877	Oceania
Oceania|hCoV-19/Australia/NSW2545/2020|EPI ISL 527046|B.40|Australia|2020-04-04	Oceania|hCoV-19/Australia/VIC876/2020|EPI ISL 427131|B.1.1.33|Australia|2020-04-05	0.0004704186	Oceania
Oceania|hCoV-19/Australia/NSW2549/2020|EPI ISL 527050|B.1.98|Australia|2020-04-04	Oceania|hCoV-19/Australia/VIC876/2020|EPI ISL 427131|B.1.1.33|Australia|2020-04-05	0.0004704349	Oceania
Oceania|hCoV-19/Australia/VIC846/2020|EPI ISL 427106|B.4|Australia|2020-04-04	Oceania|hCoV-19/Australia/VIC876/2020|EPI ISL 427131|B.1.1.33|Australia|2020-04-05	0.0006049015	Oceania
Oceania|hCoV-19/Australia/VIC845/2020|EPI ISL 427105|B.1.22|Australia|2020-04-04	Oceania|hCoV-19/Australia/VIC876/2020|EPI ISL 427131|B.1.1.33|Australia|2020-04-05	0.0004031762	Oceania
Oceania|hCoV-19/Australia/NSW2542/2020|EPI ISL 527043|B.1|Australia|2020-04-04	Oceania|hCoV-19/Australia/VIC876/2020|EPI ISL 427131|B.1.1.33|Australia|2020-04-05	0.0003023723	Oceania
Oceania|hCoV-19/Australia/VIC1062/2020|EPI ISL 430578|B.1.5|Australia|2020-04-04	Oceania|hCoV-19/Australia/VIC876/2020|EPI ISL 427131|B.1.1.33|Australia|2020-04-05	0.0003023723	Oceania
Oceania|hCoV-19/Australia/NSW298/2020|EPI ISL 451562|B.1.5|Australia|2020-04-04	Oceania|hCoV-19/Australia/VIC876/2020|EPI ISL 427131|B.1.1.33|Australia|2020-04-05	0.0003061905	Oceania
Oceania|hCoV-19/Australia/NSW295/2020|EPI ISL 451559|B.4|Australia|2020-04-04	Oceania|hCoV-19/Australia/VIC876/2020|EPI ISL 427131|B.1.1.33|Australia|2020-04-05	0.0004763959	Oceania
Oceania|hCoV-19/Australia/NSW296/2020|EPI ISL 451560|B.1.1|Australia|2020-04-04	Oceania|hCoV-19/Australia/VIC876/2020|EPI ISL 427131|B.1.1.33|Australia|2020-04-05	0.0001020371	Oceania
Oceania|hCoV-19/Australia/NSW309/2020|EPI ISL 451573|B.1.5|Australia|2020-04-04	Oceania|hCoV-19/Australia/VIC876/2020|EPI ISL 427131|B.1.1.33|Australia|2020-04-05	0.0002041143	Oceania
Oceania|hCoV-19/New Zealand/20VR2063/2020|EPI ISL 456355|B.1.1|New Zealand|2020-04-04	Oceania|hCoV-19/Australia/VIC876/2020|EPI ISL 427131|B.1.1.33|Australia|2020-04-05	0.0000671736	Oceania
Oceania|hCoV-19/New Zealand/20VR1936/2020|EPI ISL 456315|B.1|New Zealand|2020-04-04	Oceania|hCoV-19/Australia/VIC876/2020|EPI ISL 427131|B.1.1.33|Australia|2020-04-05	0.0002688263	Oceania
Oceania|hCoV-19/Australia/VIC851/2020|EPI ISL 427111|B.1.1|Australia|2020-04-04	Oceania|hCoV-19/Australia/VIC876/2020|EPI ISL 427131|B.1.1.33|Australia|2020-04-05	0.0001007930	Oceania
Oceania|hCoV-19/Australia/VIC849/2020|EPI ISL 427109|B.1|Australia|2020-04-04	Oceania|hCoV-19/Australia/VIC876/2020|EPI ISL 427131|B.1.1.33|Australia|2020-04-05	0.0002352776	Oceania
Oceania|hCoV-19/Australia/VIC850/2020|EPI ISL 427110|B.1.1|Australia|2020-04-04	Oceania|hCoV-19/Australia/VIC876/2020|EPI ISL 427131|B.1.1.33|Australia|2020-04-05	0.0000673705	Oceania
Oceania|hCoV-19/Australia/VIC852/2020|EPI ISL 427112|B.1.1|Australia|2020-04-04	Oceania|hCoV-19/Australia/VIC876/2020|EPI ISL 427131|B.1.1.33|Australia|2020-04-05	0.0000678849	Oceania
Oceania|hCoV-19/Australia/VIC829/2020|EPI ISL 427097|B.1.5|Australia|2020-04-04	Oceania|hCoV-19/Australia/VIC876/2020|EPI ISL 427131|B.1.1.33|Australia|2020-04-05	0.0001706401	Oceania
Oceania|hCoV-19/Australia/VIC1276/2020|EPI ISL 430685|B.1.1.10|Australia|2020-04-04	Oceania|hCoV-19/Australia/VIC876/2020|EPI ISL 427131|B.1.1.33|Australia|2020-04-05	0.0002396483	Oceania
Oceania|hCoV-19/Australia/VIC834/2020|EPI ISL 427099|B.1|Australia|2020-04-04	Oceania|hCoV-19/Australia/VIC876/2020|EPI ISL 427131|B.1.1.33|Australia|2020-04-05	0.0002090517	Oceania
Oceania|hCoV-19/Australia/VIC844/2020|EPI ISL 427104|B.1.5|Australia|2020-04-04	Oceania|hCoV-19/Australia/VIC876/2020|EPI ISL 427131|B.1.1.33|Australia|2020-04-05	0.0002457438	Oceania
Oceania|hCoV-19/New Zealand/20VR2097/2020|EPI ISL 456376|B.1.370|New Zealand|2020-04-05	Oceania|hCoV-19/Australia/VIC876/2020|EPI ISL 427131|B.1.1.33|Australia|2020-04-05	0.0003359501	Oceania
Oceania|hCoV-19/Australia/VIC857/2020|EPI ISL 427116|B.1|Australia|2020-04-05	Oceania|hCoV-19/Australia/VIC876/2020|EPI ISL 427131|B.1.1.33|Australia|2020-04-05	0.0002687497	Oceania
Oceania|hCoV-19/Australia/VIC858/2020|EPI ISL 427117|B.1.1|Australia|2020-04-05	Oceania|hCoV-19/Australia/VIC876/2020|EPI ISL 427131|B.1.1.33|Australia|2020-04-05	0.0001007558	Oceania
Oceania|hCoV-19/Australia/VIC860/2020|EPI ISL 427118|B.1.1|Australia|2020-04-05	Oceania|hCoV-19/Australia/VIC876/2020|EPI ISL 427131|B.1.1.33|Australia|2020-04-05	0.0000671691	Oceania
Oceania|hCoV-19/Australia/NSW02/2020|EPI ISL 408976|B|Australia|2020-01-22	Oceania|hCoV-19/Australia/SAP441/2020|EPI ISL 508132|B.1.1|Australia|2020-04-05	0.0003700740	Oceania
Oceania|hCoV-19/Australia/NSW01/2020|EPI ISL 407893|A|Australia|2020-01-24	Oceania|hCoV-19/Australia/SAP441/2020|EPI ISL 508132|B.1.1|Australia|2020-04-05	0.0003695473	Oceania
Oceania|hCoV-19/Australia/NSW04/2020|EPI ISL 417030|A|Australia|2020-01-24	Oceania|hCoV-19/Australia/SAP441/2020|EPI ISL 508132|B.1.1|Australia|2020-04-05	0.0004703618	Oceania
Oceania|hCoV-19/Australia/VIC02/2020|EPI ISL 416410|B|Australia|2020-01-24	Oceania|hCoV-19/Australia/SAP441/2020|EPI ISL 508132|B.1.1|Australia|2020-04-05	0.0003729719	Oceania
Oceania|hCoV-19/Australia/VIC01/2020|EPI ISL 406844|B|Australia|2020-01-25	Oceania|hCoV-19/Australia/SAP441/2020|EPI ISL 508132|B.1.1|Australia|2020-04-05	0.0004033233	Oceania
Oceania|hCoV-19/Australia/NSW03/2020|EPI ISL 408977|B|Australia|2020-01-25	Oceania|hCoV-19/Australia/SAP441/2020|EPI ISL 508132|B.1.1|Australia|2020-04-05	0.0003359606	Oceania
Oceania|hCoV-19/Australia/NSW2153/2020|EPI ISL 509505|B.1.5|Australia|2020-01-25	Oceania|hCoV-19/Australia/SAP441/2020|EPI ISL 508132|B.1.1|Australia|2020-04-05	0.0002015641	Oceania
Oceania|hCoV-19/Australia/QLD01/2020|EPI ISL 407894|A|Australia|2020-01-28	Oceania|hCoV-19/Australia/SAP441/2020|EPI ISL 508132|B.1.1|Australia|2020-04-05	0.0004367806	Oceania
Oceania|hCoV-19/Australia/VPRL014/2020|EPI ISL 455603|B.1|Australia|2020-01-30	Oceania|hCoV-19/Australia/SAP441/2020|EPI ISL 508132|B.1.1|Australia|2020-04-05	0.0003695472	Oceania
Oceania|hCoV-19/Australia/QLD02/2020|EPI ISL 407896|A|Australia|2020-01-30	Oceania|hCoV-19/Australia/SAP441/2020|EPI ISL 508132|B.1.1|Australia|2020-04-05	0.0005039983	Oceania
Oceania|hCoV-19/Australia/SA01/2020|EPI ISL 480778|B.1|Australia|2020-01-30	Oceania|hCoV-19/Australia/SAP441/2020|EPI ISL 508132|B.1.1|Australia|2020-04-05	0.0003700444	Oceania
Oceania|hCoV-19/Australia/SA04/2020|EPI ISL 480781|B.1|Australia|2020-01-30	Oceania|hCoV-19/Australia/SAP441/2020|EPI ISL 508132|B.1.1|Australia|2020-04-05	0.0003717574	Oceania
Oceania|hCoV-19/Australia/VIC13/2020|EPI ISL 419733|B|Australia|2020-01-31	Oceania|hCoV-19/Australia/SAP441/2020|EPI ISL 508132|B.1.1|Australia|2020-04-05	0.0004373411	Oceania
Oceania|hCoV-19/Australia/VIC14/2020|EPI ISL 419734|B|Australia|2020-02-02	Oceania|hCoV-19/Australia/SAP441/2020|EPI ISL 508132|B.1.1|Australia|2020-04-05	0.0003413453	Oceania
Oceania|hCoV-19/Australia/QLD03/2020|EPI ISL 410717|A|Australia|2020-02-05	Oceania|hCoV-19/Australia/SAP441/2020|EPI ISL 508132|B.1.1|Australia|2020-04-05	0.0004703887	Oceania
Oceania|hCoV-19/Australia/QLD04/2020|EPI ISL 410718|A|Australia|2020-02-05	Oceania|hCoV-19/Australia/SAP441/2020|EPI ISL 508132|B.1.1|Australia|2020-04-05	0.0004367806	Oceania
Oceania|hCoV-19/Australia/VIC07/2020|EPI ISL 416415|A|Australia|2020-02-08	Oceania|hCoV-19/Australia/SAP441/2020|EPI ISL 508132|B.1.1|Australia|2020-04-05	0.0004703888	Oceania
Oceania|hCoV-19/Australia/SAP097/2020|EPI ISL 468039|B|Australia|2020-02-22	Oceania|hCoV-19/Australia/SAP441/2020|EPI ISL 508132|B.1.1|Australia|2020-04-05	0.0004031879	Oceania
Oceania|hCoV-19/Australia/WA11/2020|EPI ISL 420456|B|Australia|2020-02-22	Oceania|hCoV-19/Australia/SAP441/2020|EPI ISL 508132|B.1.1|Australia|2020-04-05	0.0004032099	Oceania
Oceania|hCoV-19/Australia/WA34/2020|EPI ISL 470851|B|Australia|2020-02-27	Oceania|hCoV-19/Australia/SAP441/2020|EPI ISL 508132|B.1.1|Australia|2020-04-05	0.0004031693	Oceania
Oceania|hCoV-19/New Zealand/20VR0174/2020|EPI ISL 413490|B.4|New Zealand|2020-02-27	Oceania|hCoV-19/Australia/SAP441/2020|EPI ISL 508132|B.1.1|Australia|2020-04-05	0.0004705111	Oceania
Oceania|hCoV-19/Australia/NSW05/2020|EPI ISL 412975|B.4|Australia|2020-02-28	Oceania|hCoV-19/Australia/SAP441/2020|EPI ISL 508132|B.1.1|Australia|2020-04-05	0.0005040592	Oceania
Oceania|hCoV-19/Australia/QLDID922/2020|EPI ISL 418799|B|Australia|2020-02-28	Oceania|hCoV-19/Australia/SAP441/2020|EPI ISL 508132|B.1.1|Australia|2020-04-05	0.0004703753	Oceania
Oceania|hCoV-19/Australia/NSW09/2020|EPI ISL 413595|B.4|Australia|2020-02-28	Oceania|hCoV-19/Australia/SAP441/2020|EPI ISL 508132|B.1.1|Australia|2020-04-05	0.0005444820	Oceania
Oceania|hCoV-19/Australia/NSW08/2020|EPI ISL 413594|B|Australia|2020-02-28	Oceania|hCoV-19/Australia/SAP441/2020|EPI ISL 508132|B.1.1|Australia|2020-04-05	0.0003061945	Oceania
Oceania|hCoV-19/Australia/NSW10/2020|EPI ISL 413596|B|Australia|2020-02-28	Oceania|hCoV-19/Australia/SAP441/2020|EPI ISL 508132|B.1.1|Australia|2020-04-05	0.0003062050	Oceania
Oceania|hCoV-19/Australia/NSW219/2020|EPI ISL 427643|B|Australia|2020-02-28	Oceania|hCoV-19/Australia/SAP441/2020|EPI ISL 508132|B.1.1|Australia|2020-04-05	0.0003062154	Oceania
Oceania|hCoV-19/Australia/NSW07/2020|EPI ISL 413214|B.4|Australia|2020-02-29	Oceania|hCoV-19/Australia/SAP441/2020|EPI ISL 508132|B.1.1|Australia|2020-04-05	0.0004704320	Oceania
Oceania|hCoV-19/Australia/QLD09/2020|EPI ISL 414414|B.4|Australia|2020-02-29	Oceania|hCoV-19/Australia/SAP441/2020|EPI ISL 508132|B.1.1|Australia|2020-04-05	0.0005040448	Oceania
Oceania|hCoV-19/Australia/NSW06/2020|EPI ISL 413213|B.4|Australia|2020-02-29	Oceania|hCoV-19/Australia/SAP441/2020|EPI ISL 508132|B.1.1|Australia|2020-04-05	0.0005376681	Oceania
Oceania|hCoV-19/New Zealand/20VR0189/2020|EPI ISL 416519|B.1.1|New Zealand|2020-03-02	Oceania|hCoV-19/Australia/SAP441/2020|EPI ISL 508132|B.1.1|Australia|2020-04-05	0.0000671691	Oceania
Oceania|hCoV-19/Australia/VIC04/2020|EPI ISL 416412|B.4|Australia|2020-03-02	Oceania|hCoV-19/Australia/SAP441/2020|EPI ISL 508132|B.1.1|Australia|2020-04-05	0.0006049015	Oceania
Oceania|hCoV-19/Australia/NSW11/2020|EPI ISL 413597|B.4|Australia|2020-03-02	Oceania|hCoV-19/Australia/SAP441/2020|EPI ISL 508132|B.1.1|Australia|2020-04-05	0.0004423513	Oceania
Oceania|hCoV-19/Australia/NSW217/2020|EPI ISL 427644|B.4|Australia|2020-03-02	Oceania|hCoV-19/Australia/SAP441/2020|EPI ISL 508132|B.1.1|Australia|2020-04-05	0.0004423663	Oceania
Oceania|hCoV-19/Australia/SAP098/2020|EPI ISL 483066|B.4|Australia|2020-03-03	Oceania|hCoV-19/Australia/SAP441/2020|EPI ISL 508132|B.1.1|Australia|2020-04-05	0.0005377176	Oceania
Oceania|hCoV-19/Australia/NSW15/2020|EPI ISL 417383|B.4|Australia|2020-03-03	Oceania|hCoV-19/Australia/SAP441/2020|EPI ISL 508132|B.1.1|Australia|2020-04-05	0.0005376588	Oceania
Oceania|hCoV-19/New Zealand/20VR1109/2020|EPI ISL 456190|B.31|New Zealand|2020-03-03	Oceania|hCoV-19/Australia/SAP441/2020|EPI ISL 508132|B.1.1|Australia|2020-04-05	0.0006721906	Oceania
Oceania|hCoV-19/Australia/NSW14/2020|EPI ISL 413600|B.4|Australia|2020-03-03	Oceania|hCoV-19/Australia/SAP441/2020|EPI ISL 508132|B.1.1|Australia|2020-04-05	0.0004423564	Oceania
Oceania|hCoV-19/Australia/NSW22/2020|EPI ISL 427649|B.4|Australia|2020-03-03	Oceania|hCoV-19/Australia/SAP441/2020|EPI ISL 508132|B.1.1|Australia|2020-04-05	0.0004764182	Oceania
Oceania|hCoV-19/Australia/VPRL004/2020|EPI ISL 455596|B.4|Australia|2020-03-03	Oceania|hCoV-19/Australia/SAP441/2020|EPI ISL 508132|B.1.1|Australia|2020-04-05	0.0005377537	Oceania
Oceania|hCoV-19/Australia/SAP217/2020|EPI ISL 483073|B|Australia|2020-03-03	Oceania|hCoV-19/Australia/SAP441/2020|EPI ISL 508132|B.1.1|Australia|2020-04-05	0.0004414841	Oceania
Oceania|hCoV-19/Australia/SAP099/2020|EPI ISL 468038|B.4|Australia|2020-03-04	Oceania|hCoV-19/Australia/SAP441/2020|EPI ISL 508132|B.1.1|Australia|2020-04-05	0.0005713631	Oceania
Oceania|hCoV-19/Australia/NSW21/2020|EPI ISL 417386|B.4|Australia|2020-03-04	Oceania|hCoV-19/Australia/SAP441/2020|EPI ISL 508132|B.1.1|Australia|2020-04-05	0.0005040680	Oceania
Oceania|hCoV-19/Australia/WA06/2020|EPI ISL 420534|B.1.98|Australia|2020-03-04	Oceania|hCoV-19/Australia/SAP441/2020|EPI ISL 508132|B.1.1|Australia|2020-04-05	0.0002355042	Oceania
Oceania|hCoV-19/Australia/NSW12/2020|EPI ISL 413598|B.4|Australia|2020-03-04	Oceania|hCoV-19/Australia/SAP441/2020|EPI ISL 508132|B.1.1|Australia|2020-04-05	0.0005444820	Oceania
Oceania|hCoV-19/Australia/NSW23/2020|EPI ISL 427650|B.4|Australia|2020-03-04	Oceania|hCoV-19/Australia/SAP441/2020|EPI ISL 508132|B.1.1|Australia|2020-04-05	0.0004763960	Oceania
Oceania|hCoV-19/Australia/NSW65/2020|EPI ISL 427645|B.4|Australia|2020-03-04	Oceania|hCoV-19/Australia/SAP441/2020|EPI ISL 508132|B.1.1|Australia|2020-04-05	0.0005104348	Oceania
Oceania|hCoV-19/Australia/NSW13/2020|EPI ISL 413599|B.4|Australia|2020-03-04	Oceania|hCoV-19/Australia/SAP441/2020|EPI ISL 508132|B.1.1|Australia|2020-04-05	0.0004763960	Oceania
Oceania|hCoV-19/New Zealand/20VR0195/2020|EPI ISL 534335|B.1.1|New Zealand|2020-03-04	Oceania|hCoV-19/Australia/SAP441/2020|EPI ISL 508132|B.1.1|Australia|2020-04-05	0.0000684493	Oceania
Oceania|hCoV-19/Australia/NSW25/2020|EPI ISL 417388|B.6|Australia|2020-03-05	Oceania|hCoV-19/Australia/SAP441/2020|EPI ISL 508132|B.1.1|Australia|2020-04-05	0.0005376279	Oceania
Oceania|hCoV-19/Australia/NSW18/2020|EPI ISL 417384|B.4|Australia|2020-03-05	Oceania|hCoV-19/Australia/SAP441/2020|EPI ISL 508132|B.1.1|Australia|2020-04-05	0.0005376433	Oceania
Oceania|hCoV-19/Australia/NSW66/2020|EPI ISL 427646|B.4|Australia|2020-03-05	Oceania|hCoV-19/Australia/SAP441/2020|EPI ISL 508132|B.1.1|Australia|2020-04-05	0.0005104348	Oceania
Oceania|hCoV-19/Australia/TAS54/2020|EPI ISL 522729|B.4|Australia|2020-03-05	Oceania|hCoV-19/Australia/SAP441/2020|EPI ISL 508132|B.1.1|Australia|2020-04-05	0.0005074518	Oceania
Oceania|hCoV-19/New Zealand/20VR0206/2020|EPI ISL 416526|B.4|New Zealand|2020-03-05	Oceania|hCoV-19/Australia/SAP441/2020|EPI ISL 508132|B.1.1|Australia|2020-04-05	0.0005136572	Oceania
Oceania|hCoV-19/Australia/NSW24/2020|EPI ISL 417387|B.4|Australia|2020-03-06	Oceania|hCoV-19/Australia/SAP441/2020|EPI ISL 508132|B.1.1|Australia|2020-04-05	0.0005376682	Oceania
Oceania|hCoV-19/Australia/NSW19/2020|EPI ISL 417385|B.4|Australia|2020-03-06	Oceania|hCoV-19/Australia/SAP441/2020|EPI ISL 508132|B.1.1|Australia|2020-04-05	0.0005376588	Oceania
Oceania|hCoV-19/Australia/NSW155/2020|EPI ISL 427647|B.1.1|Australia|2020-03-06	Oceania|hCoV-19/Australia/SAP441/2020|EPI ISL 508132|B.1.1|Australia|2020-04-05	0.0000680234	Oceania
Oceania|hCoV-19/Australia/NSW33/2020|EPI ISL 427654|B.4|Australia|2020-03-06	Oceania|hCoV-19/Australia/SAP441/2020|EPI ISL 508132|B.1.1|Australia|2020-04-05	0.0004764183	Oceania
Oceania|hCoV-19/Australia/VPRL002/2020|EPI ISL 455595|B|Australia|2020-03-06	Oceania|hCoV-19/Australia/SAP441/2020|EPI ISL 508132|B.1.1|Australia|2020-04-05	0.0004368397	Oceania
Oceania|hCoV-19/Australia/VIC06/2020|EPI ISL 416414|B.4|Australia|2020-03-06	Oceania|hCoV-19/Australia/SAP441/2020|EPI ISL 508132|B.1.1|Australia|2020-04-05	0.0005470391	Oceania
Oceania|hCoV-19/Australia/VIC18/2020|EPI ISL 419737|B.40|Australia|2020-03-07	Oceania|hCoV-19/Australia/SAP441/2020|EPI ISL 508132|B.1.1|Australia|2020-04-05	0.0006385894	Oceania
Oceania|hCoV-19/Australia/NSW27/2020|EPI ISL 417390|B.1.1|Australia|2020-03-08	Oceania|hCoV-19/Australia/SAP441/2020|EPI ISL 508132|B.1.1|Australia|2020-04-05	0.0001343438	Oceania
Oceania|hCoV-19/Australia/NSW28/2020|EPI ISL 417391|B.4|Australia|2020-03-08	Oceania|hCoV-19/Australia/SAP441/2020|EPI ISL 508132|B.1.1|Australia|2020-04-05	0.0006049188	Oceania
Oceania|hCoV-19/Australia/NSW35/2020|EPI ISL 417393|B.4|Australia|2020-03-08	Oceania|hCoV-19/Australia/SAP441/2020|EPI ISL 508132|B.1.1|Australia|2020-04-05	0.0005785242	Oceania
Oceania|hCoV-19/Australia/NSW29/2020|EPI ISL 427651|B|Australia|2020-03-08	Oceania|hCoV-19/Australia/SAP441/2020|EPI ISL 508132|B.1.1|Australia|2020-04-05	0.0004083178	Oceania
Oceania|hCoV-19/Australia/NSW153/2020|EPI ISL 427653|B.1.1|Australia|2020-03-08	Oceania|hCoV-19/Australia/SAP441/2020|EPI ISL 508132|B.1.1|Australia|2020-04-05	0.0000680234	Oceania
Oceania|hCoV-19/Australia/NSW375/2020|EPI ISL 451635|B.4|Australia|2020-03-08	Oceania|hCoV-19/Australia/SAP441/2020|EPI ISL 508132|B.1.1|Australia|2020-04-05	0.0005785438	Oceania
Oceania|hCoV-19/Australia/NSW252/2020|EPI ISL 451517|B.4|Australia|2020-03-08	Oceania|hCoV-19/Australia/SAP441/2020|EPI ISL 508132|B.1.1|Australia|2020-04-05	0.0005104348	Oceania
Oceania|hCoV-19/Australia/VIC19/2020|EPI ISL 419738|B.39|Australia|2020-03-08	Oceania|hCoV-19/Australia/SAP441/2020|EPI ISL 508132|B.1.1|Australia|2020-04-05	0.0005768240	Oceania
Oceania|hCoV-19/Australia/NSW26/2020|EPI ISL 417389|B.4|Australia|2020-03-09	Oceania|hCoV-19/Australia/SAP441/2020|EPI ISL 508132|B.1.1|Australia|2020-04-05	0.0006049255	Oceania
Oceania|hCoV-19/Australia/VIC23/2020|EPI ISL 419743|B.40|Australia|2020-03-09	Oceania|hCoV-19/Australia/SAP441/2020|EPI ISL 508132|B.1.1|Australia|2020-04-05	0.0006049188	Oceania
Oceania|hCoV-19/Australia/VIC21/2020|EPI ISL 419740|B.40|Australia|2020-03-09	Oceania|hCoV-19/Australia/SAP441/2020|EPI ISL 508132|B.1.1|Australia|2020-04-05	0.0006385385	Oceania
Oceania|hCoV-19/Australia/VIC22/2020|EPI ISL 419742|B.1|Australia|2020-03-09	Oceania|hCoV-19/Australia/SAP441/2020|EPI ISL 508132|B.1.1|Australia|2020-04-05	0.0003023636	Oceania
Oceania|hCoV-19/Australia/NSW154/2020|EPI ISL 427652|B.1.1|Australia|2020-03-09	Oceania|hCoV-19/Australia/SAP441/2020|EPI ISL 508132|B.1.1|Australia|2020-04-05	0.0000680234	Oceania
Oceania|hCoV-19/Australia/NSW2155/2020|EPI ISL 500633|B.4|Australia|2020-03-09	Oceania|hCoV-19/Australia/SAP441/2020|EPI ISL 508132|B.1.1|Australia|2020-04-05	0.0005040784	Oceania
Oceania|hCoV-19/Australia/NSW2154/2020|EPI ISL 500632|B.1.1|Australia|2020-03-09	Oceania|hCoV-19/Australia/SAP441/2020|EPI ISL 508132|B.1.1|Australia|2020-04-05	0.0001007625	Oceania
Oceania|hCoV-19/Australia/VIC26/2020|EPI ISL 419745|B.3|Australia|2020-03-10	Oceania|hCoV-19/Australia/SAP441/2020|EPI ISL 508132|B.1.1|Australia|2020-04-05	0.0004031738	Oceania
Oceania|hCoV-19/Australia/NSW31/2020|EPI ISL 417392|B.4|Australia|2020-03-10	Oceania|hCoV-19/Australia/SAP441/2020|EPI ISL 508132|B.1.1|Australia|2020-04-05	0.0005376588	Oceania
Oceania|hCoV-19/Australia/VIC30/2020|EPI ISL 419749|B.4|Australia|2020-03-10	Oceania|hCoV-19/Australia/SAP441/2020|EPI ISL 508132|B.1.1|Australia|2020-04-05	0.0005040535	Oceania
Oceania|hCoV-19/Australia/VIC36/2020|EPI ISL 419765|B|Australia|2020-03-10	Oceania|hCoV-19/Australia/SAP441/2020|EPI ISL 508132|B.1.1|Australia|2020-04-05	0.0004704186	Oceania
Oceania|hCoV-19/Australia/VIC31/2020|EPI ISL 419750|B.1|Australia|2020-03-10	Oceania|hCoV-19/Australia/SAP441/2020|EPI ISL 508132|B.1.1|Australia|2020-04-05	0.0002351512	Oceania
Oceania|hCoV-19/Australia/NSW36/2020|EPI ISL 417394|B.40|Australia|2020-03-10	Oceania|hCoV-19/Australia/SAP441/2020|EPI ISL 508132|B.1.1|Australia|2020-04-05	0.0005104413	Oceania
Oceania|hCoV-19/Australia/NSW38/2020|EPI ISL 417396|B.6|Australia|2020-03-10	Oceania|hCoV-19/Australia/SAP441/2020|EPI ISL 508132|B.1.1|Australia|2020-04-05	0.0004763881	Oceania
Oceania|hCoV-19/Australia/NSW41/2020|EPI ISL 417399|B.40|Australia|2020-03-10	Oceania|hCoV-19/Australia/SAP441/2020|EPI ISL 508132|B.1.1|Australia|2020-04-05	0.0004083038	Oceania
Oceania|hCoV-19/Australia/NSW44/2020|EPI ISL 417400|B.6|Australia|2020-03-10	Oceania|hCoV-19/Australia/SAP441/2020|EPI ISL 508132|B.1.1|Australia|2020-04-05	0.0004763742	Oceania
Oceania|hCoV-19/Australia/NSW46/2020|EPI ISL 427658|B.3|Australia|2020-03-10	Oceania|hCoV-19/Australia/SAP441/2020|EPI ISL 508132|B.1.1|Australia|2020-04-05	0.0003743849	Oceania
Oceania|hCoV-19/Australia/NSW51/2020|EPI ISL 427660|B.40|Australia|2020-03-10	Oceania|hCoV-19/Australia/SAP441/2020|EPI ISL 508132|B.1.1|Australia|2020-04-05	0.0004083177	Oceania
Oceania|hCoV-19/Australia/NSW376/2020|EPI ISL 451636|B.4|Australia|2020-03-10	Oceania|hCoV-19/Australia/SAP441/2020|EPI ISL 508132|B.1.1|Australia|2020-04-05	0.0005104497	Oceania
Oceania|hCoV-19/Australia/NSW103/2020|EPI ISL 427657|B.1.5|Australia|2020-03-10	Oceania|hCoV-19/Australia/SAP441/2020|EPI ISL 508132|B.1.1|Australia|2020-04-05	0.0001700868	Oceania
Oceania|hCoV-19/Australia/NSW63/2020|EPI ISL 427664|B|Australia|2020-03-10	Oceania|hCoV-19/Australia/SAP441/2020|EPI ISL 508132|B.1.1|Australia|2020-04-05	0.0003402695	Oceania
Oceania|hCoV-19/Australia/NSW49/2020|EPI ISL 427659|B.6|Australia|2020-03-10	Oceania|hCoV-19/Australia/SAP441/2020|EPI ISL 508132|B.1.1|Australia|2020-04-05	0.0004764043	Oceania
Oceania|hCoV-19/Australia/NSW2159/2020|EPI ISL 500637|B.1.5|Australia|2020-03-10	Oceania|hCoV-19/Australia/SAP441/2020|EPI ISL 508132|B.1.1|Australia|2020-04-05	0.0001679617	Oceania
Oceania|hCoV-19/Australia/VIC29/2020|EPI ISL 419748|B.1.1|Australia|2020-03-10	Oceania|hCoV-19/Australia/SAP441/2020|EPI ISL 508132|B.1.1|Australia|2020-04-05	0.0001343528	Oceania
Oceania|hCoV-19/Australia/NSW2139/2020|EPI ISL 500627|B.4|Australia|2020-03-10	Oceania|hCoV-19/Australia/SAP441/2020|EPI ISL 508132|B.1.1|Australia|2020-04-05	0.0005713317	Oceania
Oceania|hCoV-19/New Zealand/20VR0712/2020|EPI ISL 456163|B.1.1|New Zealand|2020-03-11	Oceania|hCoV-19/Australia/SAP441/2020|EPI ISL 508132|B.1.1|Australia|2020-04-05	0.0000671691	Oceania
Oceania|hCoV-19/Australia/QLDID921/2020|EPI ISL 417033|B.6|Australia|2020-03-11	Oceania|hCoV-19/Australia/SAP441/2020|EPI ISL 508132|B.1.1|Australia|2020-04-05	0.0004704051	Oceania
Oceania|hCoV-19/Australia/VIC44/2020|EPI ISL 419767|B.1|Australia|2020-03-11	Oceania|hCoV-19/Australia/SAP441/2020|EPI ISL 508132|B.1.1|Australia|2020-04-05	0.0002015505	Oceania
Oceania|hCoV-19/Australia/VIC39/2020|EPI ISL 419757|B.1|Australia|2020-03-11	Oceania|hCoV-19/Australia/SAP441/2020|EPI ISL 508132|B.1.1|Australia|2020-04-05	0.0003023670	Oceania
Oceania|hCoV-19/Australia/QLDID920/2020|EPI ISL 417032|B.1.5|Australia|2020-03-11	Oceania|hCoV-19/Australia/SAP441/2020|EPI ISL 508132|B.1.1|Australia|2020-04-05	0.0001679505	Oceania
Oceania|hCoV-19/Australia/VIC45/2020|EPI ISL 419802|B.1.1|Australia|2020-03-11	Oceania|hCoV-19/Australia/SAP441/2020|EPI ISL 508132|B.1.1|Australia|2020-04-05	0.0000671691	Oceania
Oceania|hCoV-19/Australia/NSW40/2020|EPI ISL 417398|B.4|Australia|2020-03-11	Oceania|hCoV-19/Australia/SAP441/2020|EPI ISL 508132|B.1.1|Australia|2020-04-05	0.0005444883	Oceania
Oceania|hCoV-19/Australia/NSW52/2020|EPI ISL 417405|B|Australia|2020-03-11	Oceania|hCoV-19/Australia/SAP441/2020|EPI ISL 508132|B.1.1|Australia|2020-04-05	0.0004083039	Oceania
Oceania|hCoV-19/Australia/NSW39/2020|EPI ISL 417397|B.1.5|Australia|2020-03-11	Oceania|hCoV-19/Australia/SAP441/2020|EPI ISL 508132|B.1.1|Australia|2020-04-05	0.0001700811	Oceania
Oceania|hCoV-19/Australia/NSW102/2020|EPI ISL 427656|B.1.5|Australia|2020-03-11	Oceania|hCoV-19/Australia/SAP441/2020|EPI ISL 508132|B.1.1|Australia|2020-04-05	0.0001700868	Oceania
Oceania|hCoV-19/Australia/NSW34/2020|EPI ISL 427655|B.4|Australia|2020-03-11	Oceania|hCoV-19/Australia/SAP441/2020|EPI ISL 508132|B.1.1|Australia|2020-04-05	0.0005104587	Oceania
Oceania|hCoV-19/Australia/VIC38/2020|EPI ISL 419756|B.1.6|Australia|2020-03-11	Oceania|hCoV-19/Australia/SAP441/2020|EPI ISL 508132|B.1.1|Australia|2020-04-05	0.0002687463	Oceania
Oceania|hCoV-19/Australia/NSW218/2020|EPI ISL 427665|B.3|Australia|2020-03-11	Oceania|hCoV-19/Australia/SAP441/2020|EPI ISL 508132|B.1.1|Australia|2020-04-05	0.0004083363	Oceania
Oceania|hCoV-19/Australia/VIC43/2020|EPI ISL 419763|B.1.1|Australia|2020-03-11	Oceania|hCoV-19/Australia/SAP441/2020|EPI ISL 508132|B.1.1|Australia|2020-04-05	0.0001007705	Oceania
Oceania|hCoV-19/Australia/NSW2156/2020|EPI ISL 500634|B.39|Australia|2020-03-11	Oceania|hCoV-19/Australia/SAP441/2020|EPI ISL 508132|B.1.1|Australia|2020-04-05	0.0005377129	Oceania
Oceania|hCoV-19/Australia/TAS124/2020|EPI ISL 522589|B|Australia|2020-03-11	Oceania|hCoV-19/Australia/SAP441/2020|EPI ISL 508132|B.1.1|Australia|2020-04-05	0.0004473758	Oceania
Oceania|hCoV-19/New Zealand/CoV002/2020|EPI ISL 417212|B.31|New Zealand|2020-03-11	Oceania|hCoV-19/Australia/SAP441/2020|EPI ISL 508132|B.1.1|Australia|2020-04-05	0.0005397069	Oceania
Oceania|hCoV-19/Australia/VIC50/2020|EPI ISL 419766|B.1|Australia|2020-03-12	Oceania|hCoV-19/Australia/SAP441/2020|EPI ISL 508132|B.1.1|Australia|2020-04-05	0.0002351512	Oceania
Oceania|hCoV-19/Australia/VIC55/2020|EPI ISL 419776|B|Australia|2020-03-12	Oceania|hCoV-19/Australia/SAP441/2020|EPI ISL 508132|B.1.1|Australia|2020-04-05	0.0004704051	Oceania
Oceania|hCoV-19/Australia/VIC52/2020|EPI ISL 419768|B.1.1.71|Australia|2020-03-12	Oceania|hCoV-19/Australia/SAP441/2020|EPI ISL 508132|B.1.1|Australia|2020-04-05	0.0001679332	Oceania
Oceania|hCoV-19/Australia/VIC58/2020|EPI ISL 419784|B.4|Australia|2020-03-12	Oceania|hCoV-19/Australia/SAP441/2020|EPI ISL 508132|B.1.1|Australia|2020-04-05	0.0004704186	Oceania
Oceania|hCoV-19/Australia/VIC54/2020|EPI ISL 419770|B.1|Australia|2020-03-12	Oceania|hCoV-19/Australia/SAP441/2020|EPI ISL 508132|B.1.1|Australia|2020-04-05	0.0002015505	Oceania
Oceania|hCoV-19/Australia/VIC47/2020|EPI ISL 419759|B.40|Australia|2020-03-12	Oceania|hCoV-19/Australia/SAP441/2020|EPI ISL 508132|B.1.1|Australia|2020-04-05	0.0006385680	Oceania
Oceania|hCoV-19/Australia/NSW50/2020|EPI ISL 417404|B.1.1|Australia|2020-03-12	Oceania|hCoV-19/Australia/SAP441/2020|EPI ISL 508132|B.1.1|Australia|2020-04-05	0.0001020337	Oceania
Oceania|hCoV-19/Australia/NSW254/2020|EPI ISL 451519|B.4|Australia|2020-03-12	Oceania|hCoV-19/Australia/SAP441/2020|EPI ISL 508132|B.1.1|Australia|2020-04-05	0.0006125885	Oceania
Oceania|hCoV-19/Australia/VIC48/2020|EPI ISL 419762|B.1|Australia|2020-03-12	Oceania|hCoV-19/Australia/SAP441/2020|EPI ISL 508132|B.1.1|Australia|2020-04-05	0.0002351590	Oceania
Oceania|hCoV-19/Australia/NSW2158/2020|EPI ISL 500636|B.1.5|Australia|2020-03-12	Oceania|hCoV-19/Australia/SAP441/2020|EPI ISL 508132|B.1.1|Australia|2020-04-05	0.0002015641	Oceania
Oceania|hCoV-19/Australia/VIC49/2020|EPI ISL 419764|B.1|Australia|2020-03-12	Oceania|hCoV-19/Australia/SAP441/2020|EPI ISL 508132|B.1.1|Australia|2020-04-05	0.0002688401	Oceania
Oceania|hCoV-19/New Zealand/20VR0334/2020|EPI ISL 456157|B.1|New Zealand|2020-03-12	Oceania|hCoV-19/Australia/SAP441/2020|EPI ISL 508132|B.1.1|Australia|2020-04-05	0.0002738864	Oceania
Oceania|hCoV-19/Australia/VIC62/2020|EPI ISL 419774|B.1|Australia|2020-03-13	Oceania|hCoV-19/Australia/SAP441/2020|EPI ISL 508132|B.1.1|Australia|2020-04-05	0.0002015506	Oceania
Oceania|hCoV-19/Australia/NSW2011/2020|EPI ISL 500598|B.4|Australia|2020-03-13	Oceania|hCoV-19/Australia/SAP441/2020|EPI ISL 508132|B.1.1|Australia|2020-04-05	0.0006385752	Oceania
Oceania|hCoV-19/Australia/VIC66/2020|EPI ISL 419780|B.4|Australia|2020-03-13	Oceania|hCoV-19/Australia/SAP441/2020|EPI ISL 508132|B.1.1|Australia|2020-04-05	0.0004704186	Oceania
Oceania|hCoV-19/Australia/VIC70/2020|EPI ISL 419786|B|Australia|2020-03-13	Oceania|hCoV-19/Australia/SAP441/2020|EPI ISL 508132|B.1.1|Australia|2020-04-05	0.0004367958	Oceania
Oceania|hCoV-19/Australia/WA02/2020|EPI ISL 420532|B.1.98|Australia|2020-03-13	Oceania|hCoV-19/Australia/SAP441/2020|EPI ISL 508132|B.1.1|Australia|2020-04-05	0.0002018566	Oceania
Oceania|hCoV-19/Australia/NSW45/2020|EPI ISL 417401|B.6|Australia|2020-03-13	Oceania|hCoV-19/Australia/SAP441/2020|EPI ISL 508132|B.1.1|Australia|2020-04-05	0.0004423383	Oceania
Oceania|hCoV-19/Australia/NSW47/2020|EPI ISL 417402|B.1.5|Australia|2020-03-13	Oceania|hCoV-19/Australia/SAP441/2020|EPI ISL 508132|B.1.1|Australia|2020-04-05	0.0002381372	Oceania
Oceania|hCoV-19/Australia/NSW607/2020|EPI ISL 490017|B.40|Australia|2020-03-13	Oceania|hCoV-19/Australia/SAP441/2020|EPI ISL 508132|B.1.1|Australia|2020-04-05	0.0004083177	Oceania
Oceania|hCoV-19/Australia/NSW592/2020|EPI ISL 478704|B.1.5|Australia|2020-03-13	Oceania|hCoV-19/Australia/SAP441/2020|EPI ISL 508132|B.1.1|Australia|2020-04-05	0.0001700868	Oceania
Oceania|hCoV-19/Australia/NSW2147/2020|EPI ISL 500628|B.1.5|Australia|2020-03-13	Oceania|hCoV-19/Australia/SAP441/2020|EPI ISL 508132|B.1.1|Australia|2020-04-05	0.0002351669	Oceania
Oceania|hCoV-19/Australia/VIC64/2020|EPI ISL 419778|B.1|Australia|2020-03-13	Oceania|hCoV-19/Australia/SAP441/2020|EPI ISL 508132|B.1.1|Australia|2020-04-05	0.0003029742	Oceania
Oceania|hCoV-19/Australia/VIC61/2020|EPI ISL 419773|B|Australia|2020-03-13	Oceania|hCoV-19/Australia/SAP441/2020|EPI ISL 508132|B.1.1|Australia|2020-04-05	0.0004736412	Oceania
Oceania|hCoV-19/Australia/VIC63/2020|EPI ISL 419775|B.1|Australia|2020-03-13	Oceania|hCoV-19/Australia/SAP441/2020|EPI ISL 508132|B.1.1|Australia|2020-04-05	0.0002031058	Oceania
Oceania|hCoV-19/Australia/VIC82/2020|EPI ISL 419794|B.40|Australia|2020-03-14	Oceania|hCoV-19/Australia/SAP441/2020|EPI ISL 508132|B.1.1|Australia|2020-04-05	0.0005040302	Oceania
Oceania|hCoV-19/Australia/VIC83/2020|EPI ISL 419799|B|Australia|2020-03-14	Oceania|hCoV-19/Australia/SAP441/2020|EPI ISL 508132|B.1.1|Australia|2020-04-05	0.0004705949	Oceania
Oceania|hCoV-19/Australia/VIC80/2020|EPI ISL 419792|B.40|Australia|2020-03-14	Oceania|hCoV-19/Australia/SAP441/2020|EPI ISL 508132|B.1.1|Australia|2020-04-05	0.0004704186	Oceania
Oceania|hCoV-19/Australia/NSW2005/2020|EPI ISL 500597|B.1|Australia|2020-03-14	Oceania|hCoV-19/Australia/SAP441/2020|EPI ISL 508132|B.1.1|Australia|2020-04-05	0.0002351580	Oceania
Oceania|hCoV-19/Australia/VIC84/2020|EPI ISL 419803|B.39|Australia|2020-03-14	Oceania|hCoV-19/Australia/SAP441/2020|EPI ISL 508132|B.1.1|Australia|2020-04-05	0.0005376681	Oceania
Oceania|hCoV-19/Australia/VIC78/2020|EPI ISL 419790|B|Australia|2020-03-14	Oceania|hCoV-19/Australia/SAP441/2020|EPI ISL 508132|B.1.1|Australia|2020-04-05	0.0003696015	Oceania
Oceania|hCoV-19/Australia/QLDID923/2020|EPI ISL 418801|B.1|Australia|2020-03-14	Oceania|hCoV-19/Australia/SAP441/2020|EPI ISL 508132|B.1.1|Australia|2020-04-05	0.0002015505	Oceania
Oceania|hCoV-19/Australia/WA03/2020|EPI ISL 420533|B.1|Australia|2020-03-14	Oceania|hCoV-19/Australia/SAP441/2020|EPI ISL 508132|B.1.1|Australia|2020-04-05	0.0002355151	Oceania
Oceania|hCoV-19/Australia/WA01/2020|EPI ISL 420531|B.1.98|Australia|2020-03-14	Oceania|hCoV-19/Australia/SAP441/2020|EPI ISL 508132|B.1.1|Australia|2020-04-05	0.0002355042	Oceania
Oceania|hCoV-19/Australia/NSW54/2020|EPI ISL 417407|B.1.1|Australia|2020-03-14	Oceania|hCoV-19/Australia/SAP441/2020|EPI ISL 508132|B.1.1|Australia|2020-04-05	0.0000680211	Oceania
Oceania|hCoV-19/Australia/NSW48/2020|EPI ISL 417403|B.6|Australia|2020-03-14	Oceania|hCoV-19/Australia/SAP441/2020|EPI ISL 508132|B.1.1|Australia|2020-04-05	0.0004423383	Oceania
Oceania|hCoV-19/Australia/NSW256/2020|EPI ISL 451521|B.4|Australia|2020-03-14	Oceania|hCoV-19/Australia/SAP441/2020|EPI ISL 508132|B.1.1|Australia|2020-04-05	0.0005104348	Oceania
Oceania|hCoV-19/Australia/NSW583/2020|EPI ISL 478695|B.40|Australia|2020-03-14	Oceania|hCoV-19/Australia/SAP441/2020|EPI ISL 508132|B.1.1|Australia|2020-04-05	0.0004083177	Oceania
Oceania|hCoV-19/Australia/NSW582/2020|EPI ISL 478694|B.40|Australia|2020-03-14	Oceania|hCoV-19/Australia/SAP441/2020|EPI ISL 508132|B.1.1|Australia|2020-04-05	0.0004423534	Oceania
Oceania|hCoV-19/Australia/VIC79/2020|EPI ISL 419791|B.40|Australia|2020-03-14	Oceania|hCoV-19/Australia/SAP441/2020|EPI ISL 508132|B.1.1|Australia|2020-04-05	0.0004368103	Oceania
Oceania|hCoV-19/Australia/NSW2146/2020|EPI ISL 509503|B.40|Australia|2020-03-14	Oceania|hCoV-19/Australia/SAP441/2020|EPI ISL 508132|B.1.1|Australia|2020-04-05	0.0004368105	Oceania
Oceania|hCoV-19/Australia/VIC81/2020|EPI ISL 419793|B.40|Australia|2020-03-14	Oceania|hCoV-19/Australia/SAP441/2020|EPI ISL 508132|B.1.1|Australia|2020-04-05	0.0004368105	Oceania
Oceania|hCoV-19/Australia/SAP215/2020|EPI ISL 468001|B.1.1|Australia|2020-03-14	Oceania|hCoV-19/Australia/SAP441/2020|EPI ISL 508132|B.1.1|Australia|2020-04-05	0.0000671917	Oceania
Oceania|hCoV-19/Australia/VIC87/2020|EPI ISL 419797|B.40|Australia|2020-03-15	Oceania|hCoV-19/Australia/SAP441/2020|EPI ISL 508132|B.1.1|Australia|2020-04-05	0.0005040303	Oceania
Oceania|hCoV-19/Australia/NSW2144/2020|EPI ISL 527008|B.39|Australia|2020-03-15	Oceania|hCoV-19/Australia/SAP441/2020|EPI ISL 508132|B.1.1|Australia|2020-04-05	0.0005376681	Oceania
Oceania|hCoV-19/Australia/SAP111/2020|EPI ISL 451131|B.1.1|Australia|2020-03-15	Oceania|hCoV-19/Australia/SAP441/2020|EPI ISL 508132|B.1.1|Australia|2020-04-05	0.0000671691	Oceania
Oceania|hCoV-19/Australia/VIC90/2020|EPI ISL 419801|B.1.1|Australia|2020-03-15	Oceania|hCoV-19/Australia/SAP441/2020|EPI ISL 508132|B.1.1|Australia|2020-04-05	0.0001007587	Oceania
Oceania|hCoV-19/Australia/NSW2004/2020|EPI ISL 500596|B.1.5|Australia|2020-03-15	Oceania|hCoV-19/Australia/SAP441/2020|EPI ISL 508132|B.1.1|Australia|2020-04-05	0.0002687374	Oceania
Oceania|hCoV-19/Australia/VIC89/2020|EPI ISL 419800|B.1|Australia|2020-03-15	Oceania|hCoV-19/Australia/SAP441/2020|EPI ISL 508132|B.1.1|Australia|2020-04-05	0.0002687575	Oceania
Oceania|hCoV-19/New Zealand/20VR0276/2020|EPI ISL 416539|A|New Zealand|2020-03-15	Oceania|hCoV-19/Australia/SAP441/2020|EPI ISL 508132|B.1.1|Australia|2020-04-05	0.0005040071	Oceania
Oceania|hCoV-19/Australia/ACT0082/2020|EPI ISL 498542|B.1.1|Australia|2020-03-15	Oceania|hCoV-19/Australia/SAP441/2020|EPI ISL 508132|B.1.1|Australia|2020-04-05	0.0001007558	Oceania
Oceania|hCoV-19/Australia/VIC92/2020|EPI ISL 419809|B.1.5|Australia|2020-03-15	Oceania|hCoV-19/Australia/SAP441/2020|EPI ISL 508132|B.1.1|Australia|2020-04-05	0.0001679505	Oceania
Oceania|hCoV-19/Australia/NSW112/2020|EPI ISL 427666|B.1.5|Australia|2020-03-15	Oceania|hCoV-19/Australia/SAP441/2020|EPI ISL 508132|B.1.1|Australia|2020-04-05	0.0002381453	Oceania
Oceania|hCoV-19/Australia/VIC91/2020|EPI ISL 419804|B.1.5|Australia|2020-03-15	Oceania|hCoV-19/Australia/SAP441/2020|EPI ISL 508132|B.1.1|Australia|2020-04-05	0.0002351786	Oceania
Oceania|hCoV-19/Australia/SAP220/2020|EPI ISL 467995|B.1.5|Australia|2020-03-15	Oceania|hCoV-19/Australia/SAP441/2020|EPI ISL 508132|B.1.1|Australia|2020-04-05	0.0002368415	Oceania
Oceania|hCoV-19/Australia/VIC09/2020|EPI ISL 416515|B|Australia|2020-03-15	Oceania|hCoV-19/Australia/SAP441/2020|EPI ISL 508132|B.1.1|Australia|2020-04-05	0.0004745660	Oceania
Oceania|hCoV-19/Australia/VIC93/2020|EPI ISL 419815|B.3|Australia|2020-03-15	Oceania|hCoV-19/Australia/SAP441/2020|EPI ISL 508132|B.1.1|Australia|2020-04-05	0.0004076655	Oceania
Oceania|hCoV-19/Australia/SAP410/2020|EPI ISL 492175|B.6|Australia|2020-03-15	Oceania|hCoV-19/Australia/SAP441/2020|EPI ISL 508132|B.1.1|Australia|2020-04-05	0.0005968856	Oceania
Oceania|hCoV-19/Australia/SAP439/2020|EPI ISL 508130|B.6|Australia|2020-03-16	Oceania|hCoV-19/Australia/SAP441/2020|EPI ISL 508132|B.1.1|Australia|2020-04-05	0.0004704047	Oceania
Oceania|hCoV-19/Australia/VIC97/2020|EPI ISL 419808|B.4|Australia|2020-03-16	Oceania|hCoV-19/Australia/SAP441/2020|EPI ISL 508132|B.1.1|Australia|2020-04-05	0.0004704186	Oceania
Oceania|hCoV-19/Australia/VIC99/2020|EPI ISL 419811|B.1|Australia|2020-03-16	Oceania|hCoV-19/Australia/SAP441/2020|EPI ISL 508132|B.1.1|Australia|2020-04-05	0.0003695813	Oceania
Oceania|hCoV-19/Australia/VIC141/2020|EPI ISL 419838|B.1.5|Australia|2020-03-16	Oceania|hCoV-19/Australia/SAP441/2020|EPI ISL 508132|B.1.1|Australia|2020-04-05	0.0001679505	Oceania
Oceania|hCoV-19/Australia/SAP112/2020|EPI ISL 468016|B.1.1|Australia|2020-03-16	Oceania|hCoV-19/Australia/SAP441/2020|EPI ISL 508132|B.1.1|Australia|2020-04-05	0.0000671691	Oceania
Oceania|hCoV-19/Australia/VIC142/2020|EPI ISL 419839|B.1|Australia|2020-03-16	Oceania|hCoV-19/Australia/SAP441/2020|EPI ISL 508132|B.1.1|Australia|2020-04-05	0.0002687621	Oceania
Oceania|hCoV-19/Australia/NSW2151/2020|EPI ISL 500631|B|Australia|2020-03-16	Oceania|hCoV-19/Australia/SAP441/2020|EPI ISL 508132|B.1.1|Australia|2020-04-05	0.0003359606	Oceania
Oceania|hCoV-19/Australia/NSW2149/2020|EPI ISL 500630|B.1.1.10|Australia|2020-03-16	Oceania|hCoV-19/Australia/SAP441/2020|EPI ISL 508132|B.1.1|Australia|2020-04-05	0.0001343476	Oceania
Oceania|hCoV-19/New Zealand/20VR0993/2020|EPI ISL 456176|B|New Zealand|2020-03-16	Oceania|hCoV-19/Australia/SAP441/2020|EPI ISL 508132|B.1.1|Australia|2020-04-05	0.0003695845	Oceania
Oceania|hCoV-19/Australia/VIC143/2020|EPI ISL 419840|B.1.1|Australia|2020-03-16	Oceania|hCoV-19/Australia/SAP441/2020|EPI ISL 508132|B.1.1|Australia|2020-04-05	0.0001343438	Oceania
Oceania|hCoV-19/Australia/VIC96/2020|EPI ISL 419807|B|Australia|2020-03-16	Oceania|hCoV-19/Australia/SAP441/2020|EPI ISL 508132|B.1.1|Australia|2020-04-05	0.0003359790	Oceania
Oceania|hCoV-19/Australia/NSW58/2020|EPI ISL 417410|B.40|Australia|2020-03-16	Oceania|hCoV-19/Australia/SAP441/2020|EPI ISL 508132|B.1.1|Australia|2020-04-05	0.0004423512	Oceania
Oceania|hCoV-19/Australia/NSW57/2020|EPI ISL 417409|B.40|Australia|2020-03-16	Oceania|hCoV-19/Australia/SAP441/2020|EPI ISL 508132|B.1.1|Australia|2020-04-05	0.0005104264	Oceania
Oceania|hCoV-19/Australia/NSW104/2020|EPI ISL 427677|B.1.5|Australia|2020-03-16	Oceania|hCoV-19/Australia/SAP441/2020|EPI ISL 508132|B.1.1|Australia|2020-04-05	0.0001700868	Oceania
Oceania|hCoV-19/Australia/NSW75/2020|EPI ISL 427703|B.40|Australia|2020-03-16	Oceania|hCoV-19/Australia/SAP441/2020|EPI ISL 508132|B.1.1|Australia|2020-04-05	0.0004083177	Oceania
Oceania|hCoV-19/Australia/NSW88/2020|EPI ISL 427702|B.40|Australia|2020-03-16	Oceania|hCoV-19/Australia/SAP441/2020|EPI ISL 508132|B.1.1|Australia|2020-04-05	0.0004764128	Oceania
Oceania|hCoV-19/Australia/NSW158/2020|EPI ISL 427735|B.1.1|Australia|2020-03-16	Oceania|hCoV-19/Australia/SAP441/2020|EPI ISL 508132|B.1.1|Australia|2020-04-05	0.0001020372	Oceania
Oceania|hCoV-19/Australia/NSW111/2020|EPI ISL 427661|B.1.5|Australia|2020-03-16	Oceania|hCoV-19/Australia/SAP441/2020|EPI ISL 508132|B.1.1|Australia|2020-04-05	0.0002381453	Oceania
Oceania|hCoV-19/Australia/VIC146/2020|EPI ISL 419843|B.40|Australia|2020-03-17	Oceania|hCoV-19/Australia/SAP441/2020|EPI ISL 508132|B.1.1|Australia|2020-04-05	0.0004704049	Oceania
Oceania|hCoV-19/Australia/VIC327/2020|EPI ISL 426637|B.40|Australia|2020-03-17	Oceania|hCoV-19/Australia/SAP441/2020|EPI ISL 508132|B.1.1|Australia|2020-04-05	0.0004367958	Oceania
Oceania|hCoV-19/Australia/VIC157/2020|EPI ISL 419854|B.1|Australia|2020-03-17	Oceania|hCoV-19/Australia/SAP441/2020|EPI ISL 508132|B.1.1|Australia|2020-04-05	0.0002687575	Oceania
Oceania|hCoV-19/Australia/VIC151/2020|EPI ISL 419848|B|Australia|2020-03-17	Oceania|hCoV-19/Australia/SAP441/2020|EPI ISL 508132|B.1.1|Australia|2020-04-05	0.0005376433	Oceania
Oceania|hCoV-19/Australia/VIC154/2020|EPI ISL 419851|B.1.5|Australia|2020-03-17	Oceania|hCoV-19/Australia/SAP441/2020|EPI ISL 508132|B.1.1|Australia|2020-04-05	0.0002351471	Oceania
Oceania|hCoV-19/Australia/VIC144/2020|EPI ISL 419841|B.1.1|Australia|2020-03-17	Oceania|hCoV-19/Australia/SAP441/2020|EPI ISL 508132|B.1.1|Australia|2020-04-05	0.0001007558	Oceania
Oceania|hCoV-19/Australia/VIC148/2020|EPI ISL 419845|B.1|Australia|2020-03-17	Oceania|hCoV-19/Australia/SAP441/2020|EPI ISL 508132|B.1.1|Australia|2020-04-05	0.0002351512	Oceania
Oceania|hCoV-19/Australia/VIC153/2020|EPI ISL 419850|B.1.1|Australia|2020-03-17	Oceania|hCoV-19/Australia/SAP441/2020|EPI ISL 508132|B.1.1|Australia|2020-04-05	0.0001343438	Oceania
Oceania|hCoV-19/Australia/VIC152/2020|EPI ISL 419849|B|Australia|2020-03-17	Oceania|hCoV-19/Australia/SAP441/2020|EPI ISL 508132|B.1.1|Australia|2020-04-05	0.0004367958	Oceania
Oceania|hCoV-19/Australia/VIC106/2020|EPI ISL 419820|B.1.5|Australia|2020-03-17	Oceania|hCoV-19/Australia/SAP441/2020|EPI ISL 508132|B.1.1|Australia|2020-04-05	0.0002687451	Oceania
Oceania|hCoV-19/Australia/VIC329/2020|EPI ISL 426639|B.1.5|Australia|2020-03-17	Oceania|hCoV-19/Australia/SAP441/2020|EPI ISL 508132|B.1.1|Australia|2020-04-05	0.0002351621	Oceania
Oceania|hCoV-19/Australia/VIC149/2020|EPI ISL 419846|B.1|Australia|2020-03-17	Oceania|hCoV-19/Australia/SAP441/2020|EPI ISL 508132|B.1.1|Australia|2020-04-05	0.0003023775	Oceania
Oceania|hCoV-19/Australia/VIC156/2020|EPI ISL 419853|B.1.1|Australia|2020-03-17	Oceania|hCoV-19/Australia/SAP441/2020|EPI ISL 508132|B.1.1|Australia|2020-04-05	0.0000671691	Oceania
Oceania|hCoV-19/Australia/VIC155/2020|EPI ISL 419852|B.1|Australia|2020-03-17	Oceania|hCoV-19/Australia/SAP441/2020|EPI ISL 508132|B.1.1|Australia|2020-04-05	0.0002687498	Oceania
Oceania|hCoV-19/Australia/VIC105/2020|EPI ISL 419819|B.1.255|Australia|2020-03-17	Oceania|hCoV-19/Australia/SAP441/2020|EPI ISL 508132|B.1.1|Australia|2020-04-05	0.0002687498	Oceania
Oceania|hCoV-19/New Zealand/20VR0994/2020|EPI ISL 456177|B.31|New Zealand|2020-03-17	Oceania|hCoV-19/Australia/SAP441/2020|EPI ISL 508132|B.1.1|Australia|2020-04-05	0.0005379366	Oceania
Oceania|hCoV-19/Australia/NSW62/2020|EPI ISL 417412|B.3|Australia|2020-03-17	Oceania|hCoV-19/Australia/SAP441/2020|EPI ISL 508132|B.1.1|Australia|2020-04-05	0.0003742576	Oceania
Oceania|hCoV-19/Australia/SAP181/2020|EPI ISL 492122|B.1|Australia|2020-03-18	Oceania|hCoV-19/Australia/SAP441/2020|EPI ISL 508132|B.1.1|Australia|2020-04-05	0.0002687620	Oceania
Oceania|hCoV-19/Australia/QLDID924/2020|EPI ISL 418802|B.1.1|Australia|2020-03-18	Oceania|hCoV-19/Australia/SAP441/2020|EPI ISL 508132|B.1.1|Australia|2020-04-05	0.0001007558	Oceania
Oceania|hCoV-19/Australia/VIC174/2020|EPI ISL 419871|B.1.5|Australia|2020-03-18	Oceania|hCoV-19/Australia/SAP441/2020|EPI ISL 508132|B.1.1|Australia|2020-04-05	0.0001679505	Oceania
Oceania|hCoV-19/Australia/VIC166/2020|EPI ISL 419863|B.1|Australia|2020-03-18	Oceania|hCoV-19/Australia/SAP441/2020|EPI ISL 508132|B.1.1|Australia|2020-04-05	0.0003023723	Oceania
Oceania|hCoV-19/Australia/SAP159/2020|EPI ISL 492116|B.1.1|Australia|2020-03-18	Oceania|hCoV-19/Australia/SAP441/2020|EPI ISL 508132|B.1.1|Australia|2020-04-05	0.0001679486	Oceania
Oceania|hCoV-19/Australia/VIC170/2020|EPI ISL 419867|B.1.5|Australia|2020-03-18	Oceania|hCoV-19/Australia/SAP441/2020|EPI ISL 508132|B.1.1|Australia|2020-04-05	0.0002687374	Oceania
Oceania|hCoV-19/Australia/VIC163/2020|EPI ISL 419860|B.1.1|Australia|2020-03-18	Oceania|hCoV-19/Australia/SAP441/2020|EPI ISL 508132|B.1.1|Australia|2020-04-05	0.0001343500	Oceania
Oceania|hCoV-19/Australia/VIC176/2020|EPI ISL 419873|B.31|Australia|2020-03-18	Oceania|hCoV-19/Australia/SAP441/2020|EPI ISL 508132|B.1.1|Australia|2020-04-05	0.0005040535	Oceania
Oceania|hCoV-19/Australia/VIC171/2020|EPI ISL 419868|B.40|Australia|2020-03-18	Oceania|hCoV-19/Australia/SAP441/2020|EPI ISL 508132|B.1.1|Australia|2020-04-05	0.0006049294	Oceania
Oceania|hCoV-19/Australia/QLDID926/2020|EPI ISL 418804|B.1.1|Australia|2020-03-18	Oceania|hCoV-19/Australia/SAP441/2020|EPI ISL 508132|B.1.1|Australia|2020-04-05	0.0001343500	Oceania
Oceania|hCoV-19/Australia/VIC172/2020|EPI ISL 419869|B.40|Australia|2020-03-18	Oceania|hCoV-19/Australia/SAP441/2020|EPI ISL 508132|B.1.1|Australia|2020-04-05	0.0005376681	Oceania
Oceania|hCoV-19/Australia/VIC158/2020|EPI ISL 419855|B.1|Australia|2020-03-18	Oceania|hCoV-19/Australia/SAP441/2020|EPI ISL 508132|B.1.1|Australia|2020-04-05	0.0003695983	Oceania
Oceania|hCoV-19/Australia/QLDID925/2020|EPI ISL 418803|B.1|Australia|2020-03-18	Oceania|hCoV-19/Australia/SAP441/2020|EPI ISL 508132|B.1.1|Australia|2020-04-05	0.0002351512	Oceania
Oceania|hCoV-19/Australia/VIC178/2020|EPI ISL 419875|B.1.1|Australia|2020-03-18	Oceania|hCoV-19/Australia/SAP441/2020|EPI ISL 508132|B.1.1|Australia|2020-04-05	0.0001343438	Oceania
Oceania|hCoV-19/Australia/VIC109/2020|EPI ISL 419718|B.1.1|Australia|2020-03-18	Oceania|hCoV-19/Australia/SAP441/2020|EPI ISL 508132|B.1.1|Australia|2020-04-05	0.0000671691	Oceania
Oceania|hCoV-19/New Zealand/20VR0760/2020|EPI ISL 456165|B.1.5|New Zealand|2020-03-18	Oceania|hCoV-19/Australia/SAP441/2020|EPI ISL 508132|B.1.1|Australia|2020-04-05	0.0002016183	Oceania
Oceania|hCoV-19/New Zealand/20VR0770/2020|EPI ISL 456168|B.39|New Zealand|2020-03-18	Oceania|hCoV-19/Australia/SAP441/2020|EPI ISL 508132|B.1.1|Australia|2020-04-05	0.0005380203	Oceania
Oceania|hCoV-19/Australia/SAP186/2020|EPI ISL 492125|B.1|Australia|2020-03-19	Oceania|hCoV-19/Australia/SAP441/2020|EPI ISL 508132|B.1.1|Australia|2020-04-05	0.0003023775	Oceania
Oceania|hCoV-19/Australia/SAP368/2020|EPI ISL 492133|B.1.1|Australia|2020-03-19	Oceania|hCoV-19/Australia/SAP441/2020|EPI ISL 508132|B.1.1|Australia|2020-04-05	0.0001007587	Oceania
Oceania|hCoV-19/Australia/NSW2169/2020|EPI ISL 500640|B.6|Australia|2020-03-19	Oceania|hCoV-19/Australia/SAP441/2020|EPI ISL 508132|B.1.1|Australia|2020-04-05	0.0005712741	Oceania
Oceania|hCoV-19/Australia/VIC186/2020|EPI ISL 419882|B.40|Australia|2020-03-19	Oceania|hCoV-19/Australia/SAP441/2020|EPI ISL 508132|B.1.1|Australia|2020-04-05	0.0005040535	Oceania
Oceania|hCoV-19/Australia/VIC184/2020|EPI ISL 419880|B.1|Australia|2020-03-19	Oceania|hCoV-19/Australia/SAP441/2020|EPI ISL 508132|B.1.1|Australia|2020-04-05	0.0002687498	Oceania
Oceania|hCoV-19/Australia/VIC203/2020|EPI ISL 419898|B.40|Australia|2020-03-19	Oceania|hCoV-19/Australia/SAP441/2020|EPI ISL 508132|B.1.1|Australia|2020-04-05	0.0006385202	Oceania
Oceania|hCoV-19/Australia/SAP395/2020|EPI ISL 492160|B.1.1|Australia|2020-03-19	Oceania|hCoV-19/Australia/SAP441/2020|EPI ISL 508132|B.1.1|Australia|2020-04-05	0.0001343476	Oceania
Oceania|hCoV-19/New Zealand/20VR1110/2020|EPI ISL 456191|B.1.5|New Zealand|2020-03-19	Oceania|hCoV-19/Australia/SAP441/2020|EPI ISL 508132|B.1.1|Australia|2020-04-05	0.0002687745	Oceania
Oceania|hCoV-19/Australia/VIC180/2020|EPI ISL 419877|B|Australia|2020-03-19	Oceania|hCoV-19/Australia/SAP441/2020|EPI ISL 508132|B.1.1|Australia|2020-04-05	0.0003359451	Oceania
Oceania|hCoV-19/Australia/WA36/2020|EPI ISL 470853|B.39|Australia|2020-03-19	Oceania|hCoV-19/Australia/SAP441/2020|EPI ISL 508132|B.1.1|Australia|2020-04-05	0.0005376433	Oceania
Oceania|hCoV-19/Australia/VIC192/2020|EPI ISL 419888|B.1|Australia|2020-03-19	Oceania|hCoV-19/Australia/SAP441/2020|EPI ISL 508132|B.1.1|Australia|2020-04-05	0.0002015505	Oceania
Oceania|hCoV-19/Australia/VIC201/2020|EPI ISL 419896|B.1|Australia|2020-03-19	Oceania|hCoV-19/Australia/SAP441/2020|EPI ISL 508132|B.1.1|Australia|2020-04-05	0.0002687498	Oceania
Oceania|hCoV-19/Australia/VIC188/2020|EPI ISL 419884|B.6|Australia|2020-03-19	Oceania|hCoV-19/Australia/SAP441/2020|EPI ISL 508132|B.1.1|Australia|2020-04-05	0.0005376681	Oceania
Oceania|hCoV-19/Australia/SAP036/2020|EPI ISL 450194|B.1|Australia|2020-03-19	Oceania|hCoV-19/Australia/SAP441/2020|EPI ISL 508132|B.1.1|Australia|2020-04-05	0.0002687621	Oceania
Oceania|hCoV-19/Australia/VIC190/2020|EPI ISL 419886|B.1.1|Australia|2020-03-19	Oceania|hCoV-19/Australia/SAP441/2020|EPI ISL 508132|B.1.1|Australia|2020-04-05	0.0000671691	Oceania
Oceania|hCoV-19/Australia/SAP372/2020|EPI ISL 492137|B.1|Australia|2020-03-19	Oceania|hCoV-19/Australia/SAP441/2020|EPI ISL 508132|B.1.1|Australia|2020-04-05	0.0002687575	Oceania
Oceania|hCoV-19/Australia/VIC191/2020|EPI ISL 419887|B.1.1|Australia|2020-03-19	Oceania|hCoV-19/Australia/SAP441/2020|EPI ISL 508132|B.1.1|Australia|2020-04-05	0.0001343438	Oceania
Oceania|hCoV-19/Australia/VIC218/2020|EPI ISL 419913|B.40|Australia|2020-03-20	Oceania|hCoV-19/Australia/SAP441/2020|EPI ISL 508132|B.1.1|Australia|2020-04-05	0.0006385202	Oceania
Oceania|hCoV-19/Australia/SAP397/2020|EPI ISL 492162|B.1.5|Australia|2020-03-20	Oceania|hCoV-19/Australia/SAP441/2020|EPI ISL 508132|B.1.1|Australia|2020-04-05	0.0002351471	Oceania
Oceania|hCoV-19/Guam/GU NHG 03/2020|EPI ISL 445000|B.6|Guam|2020-03-20	Oceania|hCoV-19/Australia/SAP441/2020|EPI ISL 508132|B.1.1|Australia|2020-04-05	0.0005040391	Oceania
Oceania|hCoV-19/Australia/VIC123/2020|EPI ISL 419731|B.1.1|Australia|2020-03-20	Oceania|hCoV-19/Australia/SAP441/2020|EPI ISL 508132|B.1.1|Australia|2020-04-05	0.0001679457	Oceania
Oceania|hCoV-19/Australia/SAP374/2020|EPI ISL 492139|B.1|Australia|2020-03-20	Oceania|hCoV-19/Australia/SAP441/2020|EPI ISL 508132|B.1.1|Australia|2020-04-05	0.0003361358	Oceania
Oceania|hCoV-19/Australia/SAP386/2020|EPI ISL 492151|B.1.1|Australia|2020-03-20	Oceania|hCoV-19/Australia/SAP441/2020|EPI ISL 508132|B.1.1|Australia|2020-04-05	0.0001007587	Oceania
Oceania|hCoV-19/Australia/SAP380/2020|EPI ISL 492145|B.6|Australia|2020-03-20	Oceania|hCoV-19/Australia/SAP441/2020|EPI ISL 508132|B.1.1|Australia|2020-04-05	0.0005040390	Oceania
Oceania|hCoV-19/Australia/VIC129/2020|EPI ISL 419732|B|Australia|2020-03-20	Oceania|hCoV-19/Australia/SAP441/2020|EPI ISL 508132|B.1.1|Australia|2020-04-05	0.0003359790	Oceania
Oceania|hCoV-19/Australia/VIC214/2020|EPI ISL 419909|B.1|Australia|2020-03-20	Oceania|hCoV-19/Australia/SAP441/2020|EPI ISL 508132|B.1.1|Australia|2020-04-05	0.0002687575	Oceania
Oceania|hCoV-19/Australia/VIC339/2020|EPI ISL 426648|B.1.1.71|Australia|2020-03-20	Oceania|hCoV-19/Australia/SAP441/2020|EPI ISL 508132|B.1.1|Australia|2020-04-05	0.0001679409	Oceania
Oceania|hCoV-19/Australia/VIC342/2020|EPI ISL 426651|B.31|Australia|2020-03-20	Oceania|hCoV-19/Australia/SAP441/2020|EPI ISL 508132|B.1.1|Australia|2020-04-05	0.0005713105	Oceania
Oceania|hCoV-19/Australia/NSW2043/2020|EPI ISL 500614|B.1.98|Australia|2020-03-20	Oceania|hCoV-19/Australia/SAP441/2020|EPI ISL 508132|B.1.1|Australia|2020-04-05	0.0002015448	Oceania
Oceania|hCoV-19/New Zealand/20VR1276/2020|EPI ISL 456201|B.31|New Zealand|2020-03-20	Oceania|hCoV-19/Australia/SAP441/2020|EPI ISL 508132|B.1.1|Australia|2020-04-05	0.0006385496	Oceania
Oceania|hCoV-19/Australia/VIC216/2020|EPI ISL 419911|B.1|Australia|2020-03-20	Oceania|hCoV-19/Australia/SAP441/2020|EPI ISL 508132|B.1.1|Australia|2020-04-05	0.0002687498	Oceania
Oceania|hCoV-19/Australia/VIC341/2020|EPI ISL 426650|B.1.5|Australia|2020-03-20	Oceania|hCoV-19/Australia/SAP441/2020|EPI ISL 508132|B.1.1|Australia|2020-04-05	0.0002687528	Oceania
Oceania|hCoV-19/Australia/VIC211/2020|EPI ISL 419906|B.1|Australia|2020-03-20	Oceania|hCoV-19/Australia/SAP441/2020|EPI ISL 508132|B.1.1|Australia|2020-04-05	0.0002687621	Oceania
Oceania|hCoV-19/Australia/VIC114/2020|EPI ISL 419725|B.1.5|Australia|2020-03-20	Oceania|hCoV-19/Australia/SAP441/2020|EPI ISL 508132|B.1.1|Australia|2020-04-05	0.0002015505	Oceania
Oceania|hCoV-19/Australia/NSW2207/2020|EPI ISL 500665|B.1.1|Australia|2020-03-21	Oceania|hCoV-19/Australia/SAP441/2020|EPI ISL 508132|B.1.1|Australia|2020-04-05	0.0001007604	Oceania
Oceania|hCoV-19/Australia/VIC234/2020|EPI ISL 419929|B.1.272|Australia|2020-03-21	Oceania|hCoV-19/Australia/SAP441/2020|EPI ISL 508132|B.1.1|Australia|2020-04-05	0.0003023636	Oceania
Oceania|hCoV-19/Australia/SAP370/2020|EPI ISL 492135|B.1.5|Australia|2020-03-21	Oceania|hCoV-19/Australia/SAP441/2020|EPI ISL 508132|B.1.1|Australia|2020-04-05	0.0002687575	Oceania
Oceania|hCoV-19/Australia/VIC236/2020|EPI ISL 419931|B.1|Australia|2020-03-21	Oceania|hCoV-19/Australia/SAP441/2020|EPI ISL 508132|B.1.1|Australia|2020-04-05	0.0002687575	Oceania
Oceania|hCoV-19/Australia/VIC249/2020|EPI ISL 419944|B.1.1.254|Australia|2020-03-21	Oceania|hCoV-19/Australia/SAP441/2020|EPI ISL 508132|B.1.1|Australia|2020-04-05	0.0001343476	Oceania
Oceania|hCoV-19/Australia/VIC242/2020|EPI ISL 419937|B|Australia|2020-03-21	Oceania|hCoV-19/Australia/SAP441/2020|EPI ISL 508132|B.1.1|Australia|2020-04-05	0.0003359790	Oceania
Oceania|hCoV-19/Australia/VIC238/2020|EPI ISL 419933|B.1.1|Australia|2020-03-21	Oceania|hCoV-19/Australia/SAP441/2020|EPI ISL 508132|B.1.1|Australia|2020-04-05	0.0000671691	Oceania
Oceania|hCoV-19/Australia/VIC354/2020|EPI ISL 426662|B.1.1.1|Australia|2020-03-21	Oceania|hCoV-19/Australia/SAP441/2020|EPI ISL 508132|B.1.1|Australia|2020-04-05	0.0003359355	Oceania
Oceania|hCoV-19/Australia/VIC258/2020|EPI ISL 419951|B.1|Australia|2020-03-21	Oceania|hCoV-19/Australia/SAP441/2020|EPI ISL 508132|B.1.1|Australia|2020-04-05	0.0003023497	Oceania
Oceania|hCoV-19/Australia/VIC353/2020|EPI ISL 426661|B.1.1|Australia|2020-03-21	Oceania|hCoV-19/Australia/SAP441/2020|EPI ISL 508132|B.1.1|Australia|2020-04-05	0.0001007558	Oceania
Oceania|hCoV-19/Australia/NSW2259/2020|EPI ISL 500696|B.1.1|Australia|2020-03-21	Oceania|hCoV-19/Australia/SAP441/2020|EPI ISL 508132|B.1.1|Australia|2020-04-05	0.0001343500	Oceania
Oceania|hCoV-19/Australia/VIC261/2020|EPI ISL 419954|B.1|Australia|2020-03-21	Oceania|hCoV-19/Australia/SAP441/2020|EPI ISL 508132|B.1.1|Australia|2020-04-05	0.0002687498	Oceania
Oceania|hCoV-19/Australia/VIC237/2020|EPI ISL 419932|B.6|Australia|2020-03-21	Oceania|hCoV-19/Australia/SAP441/2020|EPI ISL 508132|B.1.1|Australia|2020-04-05	0.0006049014	Oceania
Oceania|hCoV-19/Australia/VIC246/2020|EPI ISL 419941|B.1|Australia|2020-03-21	Oceania|hCoV-19/Australia/SAP441/2020|EPI ISL 508132|B.1.1|Australia|2020-04-05	0.0003023775	Oceania
Oceania|hCoV-19/Australia/VIC230/2020|EPI ISL 419925|B.1.1|Australia|2020-03-21	Oceania|hCoV-19/Australia/SAP441/2020|EPI ISL 508132|B.1.1|Australia|2020-04-05	0.0001007761	Oceania
Oceania|hCoV-19/Australia/SAP382/2020|EPI ISL 492147|B.40|Australia|2020-03-21	Oceania|hCoV-19/Australia/SAP441/2020|EPI ISL 508132|B.1.1|Australia|2020-04-05	0.0005040535	Oceania
Oceania|hCoV-19/Australia/VIC243/2020|EPI ISL 419938|B.1|Australia|2020-03-21	Oceania|hCoV-19/Australia/SAP441/2020|EPI ISL 508132|B.1.1|Australia|2020-04-05	0.0003023497	Oceania
Oceania|hCoV-19/Australia/VIC362/2020|EPI ISL 426670|B.1.1|Australia|2020-03-22	Oceania|hCoV-19/Australia/SAP441/2020|EPI ISL 508132|B.1.1|Australia|2020-04-05	0.0001343476	Oceania
Oceania|hCoV-19/Australia/VIC275/2020|EPI ISL 419968|B.1|Australia|2020-03-22	Oceania|hCoV-19/Australia/SAP441/2020|EPI ISL 508132|B.1.1|Australia|2020-04-05	0.0002351512	Oceania
Oceania|hCoV-19/Australia/VIC373/2020|EPI ISL 426680|B|Australia|2020-03-22	Oceania|hCoV-19/Australia/SAP441/2020|EPI ISL 508132|B.1.1|Australia|2020-04-05	0.0002687498	Oceania
Oceania|hCoV-19/Australia/VIC269/2020|EPI ISL 419962|B.1.1|Australia|2020-03-22	Oceania|hCoV-19/Australia/SAP441/2020|EPI ISL 508132|B.1.1|Australia|2020-04-05	0.0001343438	Oceania
Oceania|hCoV-19/Australia/VIC367/2020|EPI ISL 426675|A.2|Australia|2020-03-22	Oceania|hCoV-19/Australia/SAP441/2020|EPI ISL 508132|B.1.1|Australia|2020-04-05	0.0005712677	Oceania
Oceania|hCoV-19/Australia/VIC285/2020|EPI ISL 419976|B.1.5|Australia|2020-03-22	Oceania|hCoV-19/Australia/SAP441/2020|EPI ISL 508132|B.1.1|Australia|2020-04-05	0.0002015448	Oceania
Oceania|hCoV-19/Australia/VIC278/2020|EPI ISL 419971|B.1.5|Australia|2020-03-22	Oceania|hCoV-19/Australia/SAP441/2020|EPI ISL 508132|B.1.1|Australia|2020-04-05	0.0002687451	Oceania
Oceania|hCoV-19/Australia/QLD1010/2020|EPI ISL 530270|B.6|Australia|2020-03-22	Oceania|hCoV-19/Australia/SAP441/2020|EPI ISL 508132|B.1.1|Australia|2020-04-05	0.0005376433	Oceania
Oceania|hCoV-19/Australia/NSW2265/2020|EPI ISL 500700|B.1.370|Australia|2020-03-22	Oceania|hCoV-19/Australia/SAP441/2020|EPI ISL 508132|B.1.1|Australia|2020-04-05	0.0003024411	Oceania
Oceania|hCoV-19/Australia/VIC276/2020|EPI ISL 419969|B.6|Australia|2020-03-22	Oceania|hCoV-19/Australia/SAP441/2020|EPI ISL 508132|B.1.1|Australia|2020-04-05	0.0005712677	Oceania
Oceania|hCoV-19/Australia/SAP383/2020|EPI ISL 492148|B.1.5|Australia|2020-03-22	Oceania|hCoV-19/Australia/SAP441/2020|EPI ISL 508132|B.1.1|Australia|2020-04-05	0.0002351471	Oceania
Oceania|hCoV-19/Australia/ACT0071/2020|EPI ISL 498531|B.40|Australia|2020-03-22	Oceania|hCoV-19/Australia/SAP441/2020|EPI ISL 508132|B.1.1|Australia|2020-04-05	0.0005376775	Oceania
Oceania|hCoV-19/Australia/VIC134/2020|EPI ISL 419827|B.1.1|Australia|2020-03-22	Oceania|hCoV-19/Australia/SAP441/2020|EPI ISL 508132|B.1.1|Australia|2020-04-05	0.0001343500	Oceania
Oceania|hCoV-19/Australia/VIC283/2020|EPI ISL 419974|B.1|Australia|2020-03-22	Oceania|hCoV-19/Australia/SAP441/2020|EPI ISL 508132|B.1.1|Australia|2020-04-05	0.0002687621	Oceania
Oceania|hCoV-19/Australia/NSW2244/2020|EPI ISL 500684|B.1|Australia|2020-03-22	Oceania|hCoV-19/Australia/SAP441/2020|EPI ISL 508132|B.1.1|Australia|2020-04-05	0.0002687621	Oceania
Oceania|hCoV-19/Australia/VIC267/2020|EPI ISL 419960|B.1|Australia|2020-03-22	Oceania|hCoV-19/Australia/SAP441/2020|EPI ISL 508132|B.1.1|Australia|2020-04-05	0.0002687621	Oceania
Oceania|hCoV-19/Australia/VIC287/2020|EPI ISL 419978|B.1|Australia|2020-03-22	Oceania|hCoV-19/Australia/SAP441/2020|EPI ISL 508132|B.1.1|Australia|2020-04-05	0.0002687498	Oceania
Oceania|hCoV-19/New Zealand/20VR1451/2020|EPI ISL 456218|B.3|New Zealand|2020-03-23	Oceania|hCoV-19/Australia/SAP441/2020|EPI ISL 508132|B.1.1|Australia|2020-04-05	0.0004704023	Oceania
Oceania|hCoV-19/Australia/VIC299/2020|EPI ISL 419990|B.40|Australia|2020-03-23	Oceania|hCoV-19/Australia/SAP441/2020|EPI ISL 508132|B.1.1|Australia|2020-04-05	0.0004704268	Oceania
Oceania|hCoV-19/Australia/SAP336/2020|EPI ISL 483113|B.1.5|Australia|2020-03-23	Oceania|hCoV-19/Australia/SAP441/2020|EPI ISL 508132|B.1.1|Australia|2020-04-05	0.0002015540	Oceania
Oceania|hCoV-19/Australia/QLDID938/2020|EPI ISL 444612|B.1|Australia|2020-03-23	Oceania|hCoV-19/Australia/SAP441/2020|EPI ISL 508132|B.1.1|Australia|2020-04-05	0.0002687498	Oceania
Oceania|hCoV-19/Australia/VIC384/2020|EPI ISL 426691|B.1.5|Australia|2020-03-23	Oceania|hCoV-19/Australia/SAP441/2020|EPI ISL 508132|B.1.1|Australia|2020-04-05	0.0002687575	Oceania
Oceania|hCoV-19/Australia/VIC309/2020|EPI ISL 420000|B.1.1|Australia|2020-03-23	Oceania|hCoV-19/Australia/SAP441/2020|EPI ISL 508132|B.1.1|Australia|2020-04-05	0.0000671691	Oceania
Oceania|hCoV-19/Australia/VIC308/2020|EPI ISL 419999|B.1|Australia|2020-03-23	Oceania|hCoV-19/Australia/SAP441/2020|EPI ISL 508132|B.1.1|Australia|2020-04-05	0.0003359761	Oceania
Oceania|hCoV-19/Australia/VIC383/2020|EPI ISL 426690|B.1|Australia|2020-03-23	Oceania|hCoV-19/Australia/SAP441/2020|EPI ISL 508132|B.1.1|Australia|2020-04-05	0.0003023497	Oceania
Oceania|hCoV-19/New Zealand/20VR1796/2020|EPI ISL 456255|B.1|New Zealand|2020-03-23	Oceania|hCoV-19/Australia/SAP441/2020|EPI ISL 508132|B.1.1|Australia|2020-04-05	0.0003359916	Oceania
Oceania|hCoV-19/Australia/VIC530/2020|EPI ISL 426796|B.1|Australia|2020-03-23	Oceania|hCoV-19/Australia/SAP441/2020|EPI ISL 508132|B.1.1|Australia|2020-04-05	0.0002351471	Oceania
Oceania|hCoV-19/Australia/VIC301/2020|EPI ISL 419992|B.40|Australia|2020-03-23	Oceania|hCoV-19/Australia/SAP441/2020|EPI ISL 508132|B.1.1|Australia|2020-04-05	0.0004367958	Oceania
Oceania|hCoV-19/Australia/VIC389/2020|EPI ISL 426696|B|Australia|2020-03-23	Oceania|hCoV-19/Australia/SAP441/2020|EPI ISL 508132|B.1.1|Australia|2020-04-05	0.0005040623	Oceania
Oceania|hCoV-19/New Zealand/20VR1618/2020|EPI ISL 456228|B.1.1.254|New Zealand|2020-03-23	Oceania|hCoV-19/Australia/SAP441/2020|EPI ISL 508132|B.1.1|Australia|2020-04-05	0.0001343476	Oceania
Oceania|hCoV-19/New Zealand/20VR1626/2020|EPI ISL 456236|B.31|New Zealand|2020-03-23	Oceania|hCoV-19/Australia/SAP441/2020|EPI ISL 508132|B.1.1|Australia|2020-04-05	0.0006385680	Oceania
Oceania|hCoV-19/Australia/VIC300/2020|EPI ISL 419991|B.1.5|Australia|2020-03-23	Oceania|hCoV-19/Australia/SAP441/2020|EPI ISL 508132|B.1.1|Australia|2020-04-05	0.0002687451	Oceania
Oceania|hCoV-19/Australia/VIC296/2020|EPI ISL 419987|B.1.1|Australia|2020-03-23	Oceania|hCoV-19/Australia/SAP441/2020|EPI ISL 508132|B.1.1|Australia|2020-04-05	0.0001343500	Oceania
Oceania|hCoV-19/Australia/VIC312/2020|EPI ISL 420003|B.1|Australia|2020-03-23	Oceania|hCoV-19/Australia/SAP441/2020|EPI ISL 508132|B.1.1|Australia|2020-04-05	0.0003023636	Oceania
Oceania|hCoV-19/Australia/QLD985/2020|EPI ISL 530265|B.1|Australia|2020-03-24	Oceania|hCoV-19/Australia/SAP441/2020|EPI ISL 508132|B.1.1|Australia|2020-04-05	0.0002687621	Oceania
Oceania|hCoV-19/Australia/QLDID941/2020|EPI ISL 447594|B.1.1|Australia|2020-03-24	Oceania|hCoV-19/Australia/SAP441/2020|EPI ISL 508132|B.1.1|Australia|2020-04-05	0.0001007604	Oceania
Oceania|hCoV-19/Australia/VIC13741/2020|EPI ISL 563820|B.40|Australia|2020-03-24	Oceania|hCoV-19/Australia/SAP441/2020|EPI ISL 508132|B.1.1|Australia|2020-04-05	0.0005376433	Oceania
Oceania|hCoV-19/Australia/VIC395/2020|EPI ISL 426698|B.1|Australia|2020-03-24	Oceania|hCoV-19/Australia/SAP441/2020|EPI ISL 508132|B.1.1|Australia|2020-04-05	0.0004031949	Oceania
Oceania|hCoV-19/New Zealand/20VR1581/2020|EPI ISL 456223|B.1.1|New Zealand|2020-03-24	Oceania|hCoV-19/Australia/SAP441/2020|EPI ISL 508132|B.1.1|Australia|2020-04-05	0.0001343500	Oceania
Oceania|hCoV-19/Australia/VIC315/2020|EPI ISL 420006|B.1.1|Australia|2020-03-24	Oceania|hCoV-19/Australia/SAP441/2020|EPI ISL 508132|B.1.1|Australia|2020-04-05	0.0001007558	Oceania
Oceania|hCoV-19/Australia/VIC541/2020|EPI ISL 426806|B.1.5|Australia|2020-03-24	Oceania|hCoV-19/Australia/SAP441/2020|EPI ISL 508132|B.1.1|Australia|2020-04-05	0.0002351512	Oceania
Oceania|hCoV-19/Australia/VIC449/2020|EPI ISL 426745|B.1|Australia|2020-03-24	Oceania|hCoV-19/Australia/SAP441/2020|EPI ISL 508132|B.1.1|Australia|2020-04-05	0.0002687621	Oceania
Oceania|hCoV-19/Australia/VIC394/2020|EPI ISL 426697|B.1.1.296|Australia|2020-03-24	Oceania|hCoV-19/Australia/SAP441/2020|EPI ISL 508132|B.1.1|Australia|2020-04-05	0.0001679486	Oceania
Oceania|hCoV-19/Australia/SAP244/2020|EPI ISL 468002|B.1.1.1|Australia|2020-03-24	Oceania|hCoV-19/Australia/SAP441/2020|EPI ISL 508132|B.1.1|Australia|2020-04-05	0.0002351336	Oceania
Oceania|hCoV-19/Guam/GU-NHG-02/2020|EPI ISL 444610|B.6|Guam|2020-03-24	Oceania|hCoV-19/Australia/SAP441/2020|EPI ISL 508132|B.1.1|Australia|2020-04-05	0.0004704051	Oceania
Oceania|hCoV-19/Australia/VIC325/2020|EPI ISL 420016|B.31|Australia|2020-03-24	Oceania|hCoV-19/Australia/SAP441/2020|EPI ISL 508132|B.1.1|Australia|2020-04-05	0.0005713105	Oceania
Oceania|hCoV-19/Australia/VIC321/2020|EPI ISL 420012|B.1|Australia|2020-03-24	Oceania|hCoV-19/Australia/SAP441/2020|EPI ISL 508132|B.1.1|Australia|2020-04-05	0.0002687498	Oceania
Oceania|hCoV-19/Australia/WA56/2020|EPI ISL 470873|B.1|Australia|2020-03-24	Oceania|hCoV-19/Australia/SAP441/2020|EPI ISL 508132|B.1.1|Australia|2020-04-05	0.0003024585	Oceania
Oceania|hCoV-19/Australia/VIC540/2020|EPI ISL 426805|B.1|Australia|2020-03-24	Oceania|hCoV-19/Australia/SAP441/2020|EPI ISL 508132|B.1.1|Australia|2020-04-05	0.0004031949	Oceania
Oceania|hCoV-19/Australia/QLD986/2020|EPI ISL 530266|B.1.5|Australia|2020-03-24	Oceania|hCoV-19/Australia/SAP441/2020|EPI ISL 508132|B.1.1|Australia|2020-04-05	0.0002687528	Oceania
Oceania|hCoV-19/Australia/QLDID939/2020|EPI ISL 444793|B.1.265|Australia|2020-03-24	Oceania|hCoV-19/Australia/SAP441/2020|EPI ISL 508132|B.1.1|Australia|2020-04-05	0.0003023941	Oceania
Oceania|hCoV-19/Australia/VIC555/2020|EPI ISL 426816|B.1.3|Australia|2020-03-25	Oceania|hCoV-19/Australia/SAP441/2020|EPI ISL 508132|B.1.1|Australia|2020-04-05	0.0003023801	Oceania
Oceania|hCoV-19/Australia/QLDID935/2020|EPI ISL 436097|B.1.5|Australia|2020-03-25	Oceania|hCoV-19/Australia/SAP441/2020|EPI ISL 508132|B.1.1|Australia|2020-04-05	0.0002687575	Oceania
Oceania|hCoV-19/Australia/VIC548/2020|EPI ISL 426811|B.1.1|Australia|2020-03-25	Oceania|hCoV-19/Australia/SAP441/2020|EPI ISL 508132|B.1.1|Australia|2020-04-05	0.0001007604	Oceania
Oceania|hCoV-19/Australia/SAP242/2020|EPI ISL 468023|B.1|Australia|2020-03-25	Oceania|hCoV-19/Australia/SAP441/2020|EPI ISL 508132|B.1.1|Australia|2020-04-05	0.0002687498	Oceania
Oceania|hCoV-19/Australia/VIC535/2020|EPI ISL 426801|B|Australia|2020-03-25	Oceania|hCoV-19/Australia/SAP441/2020|EPI ISL 508132|B.1.1|Australia|2020-04-05	0.0004031913	Oceania
Oceania|hCoV-19/New Zealand/20VR1765/2020|EPI ISL 536789|B.31|New Zealand|2020-03-25	Oceania|hCoV-19/Australia/SAP441/2020|EPI ISL 508132|B.1.1|Australia|2020-04-05	0.0006385680	Oceania
Oceania|hCoV-19/Australia/VIC597/2020|EPI ISL 426854|B.1.1|Australia|2020-03-25	Oceania|hCoV-19/Australia/SAP441/2020|EPI ISL 508132|B.1.1|Australia|2020-04-05	0.0001343500	Oceania
Oceania|hCoV-19/Australia/SAP256/2020|EPI ISL 468028|B.1|Australia|2020-03-25	Oceania|hCoV-19/Australia/SAP441/2020|EPI ISL 508132|B.1.1|Australia|2020-04-05	0.0002687498	Oceania
Oceania|hCoV-19/Australia/VIC566/2020|EPI ISL 426826|B.1|Australia|2020-03-25	Oceania|hCoV-19/Australia/SAP441/2020|EPI ISL 508132|B.1.1|Australia|2020-04-05	0.0002351512	Oceania
Oceania|hCoV-19/Australia/SAP273/2020|EPI ISL 468029|B.1.5|Australia|2020-03-25	Oceania|hCoV-19/Australia/SAP441/2020|EPI ISL 508132|B.1.1|Australia|2020-04-05	0.0002351471	Oceania
Oceania|hCoV-19/Australia/QLD962/2020|EPI ISL 530241|B.1|Australia|2020-03-25	Oceania|hCoV-19/Australia/SAP441/2020|EPI ISL 508132|B.1.1|Australia|2020-04-05	0.0002351512	Oceania
Oceania|hCoV-19/Australia/SAP263/2020|EPI ISL 468022|A|Australia|2020-03-25	Oceania|hCoV-19/Australia/SAP441/2020|EPI ISL 508132|B.1.1|Australia|2020-04-05	0.0005376742	Oceania
Oceania|hCoV-19/Australia/VIC571/2020|EPI ISL 426831|B.1.370|Australia|2020-03-25	Oceania|hCoV-19/Australia/SAP441/2020|EPI ISL 508132|B.1.1|Australia|2020-04-05	0.0003359510	Oceania
Oceania|hCoV-19/Australia/VIC561/2020|EPI ISL 426822|B.1.1|Australia|2020-03-25	Oceania|hCoV-19/Australia/SAP441/2020|EPI ISL 508132|B.1.1|Australia|2020-04-05	0.0000335854	Oceania
Oceania|hCoV-19/Australia/QLD960/2020|EPI ISL 530242|B.1.1|Australia|2020-03-25	Oceania|hCoV-19/Australia/SAP441/2020|EPI ISL 508132|B.1.1|Australia|2020-04-05	0.0000671691	Oceania
Oceania|hCoV-19/Australia/NSW166/2020|EPI ISL 427771|B.1.1|Australia|2020-03-25	Oceania|hCoV-19/Australia/SAP441/2020|EPI ISL 508132|B.1.1|Australia|2020-04-05	0.0001020419	Oceania
Oceania|hCoV-19/Australia/NSW221/2020|EPI ISL 451487|B.6|Australia|2020-03-25	Oceania|hCoV-19/Australia/SAP441/2020|EPI ISL 508132|B.1.1|Australia|2020-04-05	0.0005785101	Oceania
Oceania|hCoV-19/Australia/VIC617/2020|EPI ISL 426872|B.1|Australia|2020-03-26	Oceania|hCoV-19/Australia/SAP441/2020|EPI ISL 508132|B.1.1|Australia|2020-04-05	0.0002687620	Oceania
Oceania|hCoV-19/New Zealand/20VR1783/2020|EPI ISL 456252|B.31|New Zealand|2020-03-26	Oceania|hCoV-19/Australia/SAP441/2020|EPI ISL 508132|B.1.1|Australia|2020-04-05	0.0006721906	Oceania
Oceania|hCoV-19/Australia/NSW2435/2020|EPI ISL 527016|B.1.5|Australia|2020-03-26	Oceania|hCoV-19/Australia/SAP441/2020|EPI ISL 508132|B.1.1|Australia|2020-04-05	0.0002015505	Oceania
Oceania|hCoV-19/Australia/VIC942/2020|EPI ISL 430639|B.1|Australia|2020-03-26	Oceania|hCoV-19/Australia/SAP441/2020|EPI ISL 508132|B.1.1|Australia|2020-04-05	0.0003359665	Oceania
Oceania|hCoV-19/Australia/QLD1012/2020|EPI ISL 530272|B.40|Australia|2020-03-26	Oceania|hCoV-19/Australia/SAP441/2020|EPI ISL 508132|B.1.1|Australia|2020-04-05	0.0004704186	Oceania
Oceania|hCoV-19/Australia/SAP319/2020|EPI ISL 483099|B.1.1|Australia|2020-03-26	Oceania|hCoV-19/Australia/SAP441/2020|EPI ISL 508132|B.1.1|Australia|2020-04-05	0.0002015239	Oceania
Oceania|hCoV-19/Australia/SAP246/2020|EPI ISL 468014|B.1.153|Australia|2020-03-26	Oceania|hCoV-19/Australia/SAP441/2020|EPI ISL 508132|B.1.1|Australia|2020-04-05	0.0002351580	Oceania
Oceania|hCoV-19/New Zealand/20VR1773/2020|EPI ISL 456244|B.1.1|New Zealand|2020-03-26	Oceania|hCoV-19/Australia/SAP441/2020|EPI ISL 508132|B.1.1|Australia|2020-04-05	0.0001343500	Oceania
Oceania|hCoV-19/Guam/GU NHG 01/2020|EPI ISL 444998|B.6|Guam|2020-03-26	Oceania|hCoV-19/Australia/SAP441/2020|EPI ISL 508132|B.1.1|Australia|2020-04-05	0.0005712414	Oceania
Oceania|hCoV-19/Australia/QLD965/2020|EPI ISL 530244|B.1.5|Australia|2020-03-26	Oceania|hCoV-19/Australia/SAP441/2020|EPI ISL 508132|B.1.1|Australia|2020-04-05	0.0002351512	Oceania
Oceania|hCoV-19/Australia/VIC458/2020|EPI ISL 426752|B.1.255|Australia|2020-03-26	Oceania|hCoV-19/Australia/SAP441/2020|EPI ISL 508132|B.1.1|Australia|2020-04-05	0.0002351512	Oceania
Oceania|hCoV-19/Australia/SAP051/2020|EPI ISL 451090|B.1.255|Australia|2020-03-26	Oceania|hCoV-19/Australia/SAP441/2020|EPI ISL 508132|B.1.1|Australia|2020-04-05	0.0003023636	Oceania
Oceania|hCoV-19/Australia/SAP052/2020|EPI ISL 451091|B.1|Australia|2020-03-26	Oceania|hCoV-19/Australia/SAP441/2020|EPI ISL 508132|B.1.1|Australia|2020-04-05	0.0002687621	Oceania
Oceania|hCoV-19/Australia/QLDID940/2020|EPI ISL 444794|B.1|Australia|2020-03-26	Oceania|hCoV-19/Australia/SAP441/2020|EPI ISL 508132|B.1.1|Australia|2020-04-05	0.0003023636	Oceania
Oceania|hCoV-19/New Zealand/20VR1779/2020|EPI ISL 456248|B.1|New Zealand|2020-03-26	Oceania|hCoV-19/Australia/SAP441/2020|EPI ISL 508132|B.1.1|Australia|2020-04-05	0.0003023636	Oceania
Oceania|hCoV-19/Australia/VIC1995/2020|EPI ISL 521901|B.1.370|Australia|2020-03-26	Oceania|hCoV-19/Australia/SAP441/2020|EPI ISL 508132|B.1.1|Australia|2020-04-05	0.0003359664	Oceania
Oceania|hCoV-19/Australia/SAP221/2020|EPI ISL 468026|B.1.1|Australia|2020-03-26	Oceania|hCoV-19/Australia/SAP441/2020|EPI ISL 508132|B.1.1|Australia|2020-04-05	0.0000000000	Oceania
Oceania|hCoV-19/Australia/NSW220/2020|EPI ISL 451486|B|Australia|2020-03-26	Oceania|hCoV-19/Australia/SAP441/2020|EPI ISL 508132|B.1.1|Australia|2020-04-05	0.0005104438	Oceania
Oceania|hCoV-19/Australia/SAP310/2020|EPI ISL 483093|B|Australia|2020-03-27	Oceania|hCoV-19/Australia/SAP441/2020|EPI ISL 508132|B.1.1|Australia|2020-04-05	0.0004704267	Oceania
Oceania|hCoV-19/Australia/VIC668/2020|EPI ISL 426964|B|Australia|2020-03-27	Oceania|hCoV-19/Australia/SAP441/2020|EPI ISL 508132|B.1.1|Australia|2020-04-05	0.0005040391	Oceania
Oceania|hCoV-19/Australia/VIC667/2020|EPI ISL 426963|B.3|Australia|2020-03-27	Oceania|hCoV-19/Australia/SAP441/2020|EPI ISL 508132|B.1.1|Australia|2020-04-05	0.0004367931	Oceania
Oceania|hCoV-19/Australia/SAP327/2020|EPI ISL 483105|B.1|Australia|2020-03-27	Oceania|hCoV-19/Australia/SAP441/2020|EPI ISL 508132|B.1.1|Australia|2020-04-05	0.0003696931	Oceania
Oceania|hCoV-19/Australia/SAP056/2020|EPI ISL 451095|B.1|Australia|2020-03-27	Oceania|hCoV-19/Australia/SAP441/2020|EPI ISL 508132|B.1.1|Australia|2020-04-05	0.0002351512	Oceania
Oceania|hCoV-19/Australia/SAP331/2020|EPI ISL 483109|B.1.370|Australia|2020-03-27	Oceania|hCoV-19/Australia/SAP441/2020|EPI ISL 508132|B.1.1|Australia|2020-04-05	0.0003695537	Oceania
Oceania|hCoV-19/Australia/SAP309/2020|EPI ISL 483092|B|Australia|2020-03-27	Oceania|hCoV-19/Australia/SAP441/2020|EPI ISL 508132|B.1.1|Australia|2020-04-05	0.0005040391	Oceania
Oceania|hCoV-19/New Zealand/20VR1624/2020|EPI ISL 456234|B.1|New Zealand|2020-03-27	Oceania|hCoV-19/Australia/SAP441/2020|EPI ISL 508132|B.1.1|Australia|2020-04-05	0.0002687575	Oceania
Oceania|hCoV-19/Australia/VIC677/2020|EPI ISL 426972|B.1|Australia|2020-03-27	Oceania|hCoV-19/Australia/SAP441/2020|EPI ISL 508132|B.1.1|Australia|2020-04-05	0.0003023636	Oceania
Oceania|hCoV-19/Australia/SAP058/2020|EPI ISL 451097|B.1|Australia|2020-03-27	Oceania|hCoV-19/Australia/SAP441/2020|EPI ISL 508132|B.1.1|Australia|2020-04-05	0.0002687621	Oceania
Oceania|hCoV-19/Australia/VIC665/2020|EPI ISL 426961|B.1|Australia|2020-03-27	Oceania|hCoV-19/Australia/SAP441/2020|EPI ISL 508132|B.1.1|Australia|2020-04-05	0.0002687498	Oceania
Oceania|hCoV-19/Australia/VIC606/2020|EPI ISL 426861|B.1.255|Australia|2020-03-27	Oceania|hCoV-19/Australia/SAP441/2020|EPI ISL 508132|B.1.1|Australia|2020-04-05	0.0002351512	Oceania
Oceania|hCoV-19/New Zealand/20VR2581/2020|EPI ISL 548127|B.1.3|New Zealand|2020-03-27	Oceania|hCoV-19/Australia/SAP441/2020|EPI ISL 508132|B.1.1|Australia|2020-04-05	0.0003696618	Oceania
Oceania|hCoV-19/Australia/NSW305/2020|EPI ISL 451569|B.1|Australia|2020-03-27	Oceania|hCoV-19/Australia/SAP441/2020|EPI ISL 508132|B.1.1|Australia|2020-04-05	0.0002721686	Oceania
Oceania|hCoV-19/Australia/NSW261/2020|EPI ISL 451526|B.1.1|Australia|2020-03-27	Oceania|hCoV-19/Australia/SAP441/2020|EPI ISL 508132|B.1.1|Australia|2020-04-05	0.0001020372	Oceania
Oceania|hCoV-19/Australia/NSW233/2020|EPI ISL 451499|B.1.5|Australia|2020-03-27	Oceania|hCoV-19/Australia/SAP441/2020|EPI ISL 508132|B.1.1|Australia|2020-04-05	0.0003062139	Oceania
Oceania|hCoV-19/Australia/NSW278/2020|EPI ISL 451542|B.1.1|Australia|2020-03-27	Oceania|hCoV-19/Australia/SAP441/2020|EPI ISL 508132|B.1.1|Australia|2020-04-05	0.0000680234	Oceania
Oceania|hCoV-19/Australia/NSW234/2020|EPI ISL 451500|B.1.5|Australia|2020-03-27	Oceania|hCoV-19/Australia/SAP441/2020|EPI ISL 508132|B.1.1|Australia|2020-04-05	0.0001700868	Oceania
Oceania|hCoV-19/Australia/SAP061/2020|EPI ISL 451100|B.1|Australia|2020-03-28	Oceania|hCoV-19/Australia/SAP441/2020|EPI ISL 508132|B.1.1|Australia|2020-04-05	0.0002687620	Oceania
Oceania|hCoV-19/Australia/SAP334/2020|EPI ISL 483111|B.1.5|Australia|2020-03-28	Oceania|hCoV-19/Australia/SAP441/2020|EPI ISL 508132|B.1.1|Australia|2020-04-05	0.0002687575	Oceania
Oceania|hCoV-19/New Zealand/20VR1839/2020|EPI ISL 456280|B.31|New Zealand|2020-03-28	Oceania|hCoV-19/Australia/SAP441/2020|EPI ISL 508132|B.1.1|Australia|2020-04-05	0.0006049294	Oceania
Oceania|hCoV-19/Australia/VIC808/2020|EPI ISL 427082|B.31|Australia|2020-03-28	Oceania|hCoV-19/Australia/SAP441/2020|EPI ISL 508132|B.1.1|Australia|2020-04-05	0.0006721713	Oceania
Oceania|hCoV-19/Australia/VIC652/2020|EPI ISL 426948|B.1.5|Australia|2020-03-28	Oceania|hCoV-19/Australia/SAP441/2020|EPI ISL 508132|B.1.1|Australia|2020-04-05	0.0001679505	Oceania
Oceania|hCoV-19/Australia/SAP062/2020|EPI ISL 451101|B.1|Australia|2020-03-28	Oceania|hCoV-19/Australia/SAP441/2020|EPI ISL 508132|B.1.1|Australia|2020-04-05	0.0002687621	Oceania
Oceania|hCoV-19/Australia/VIC685/2020|EPI ISL 426980|B.40|Australia|2020-03-28	Oceania|hCoV-19/Australia/SAP441/2020|EPI ISL 508132|B.1.1|Australia|2020-04-05	0.0006385385	Oceania
Oceania|hCoV-19/Australia/VIC-CBA3/2020|EPI ISL 420877|B.1.1|Australia|2020-03-28	Oceania|hCoV-19/Australia/SAP441/2020|EPI ISL 508132|B.1.1|Australia|2020-04-05	0.0001679332	Oceania
Oceania|hCoV-19/Australia/VIC644/2020|EPI ISL 426940|B.1|Australia|2020-03-28	Oceania|hCoV-19/Australia/SAP441/2020|EPI ISL 508132|B.1.1|Australia|2020-04-05	0.0003695877	Oceania
Oceania|hCoV-19/Australia/NSW322/2020|EPI ISL 451584|B.1|Australia|2020-03-28	Oceania|hCoV-19/Australia/SAP441/2020|EPI ISL 508132|B.1.1|Australia|2020-04-05	0.0002721686	Oceania
Oceania|hCoV-19/Australia/NSW511/2020|EPI ISL 455051|B.1.5|Australia|2020-03-28	Oceania|hCoV-19/Australia/SAP441/2020|EPI ISL 508132|B.1.1|Australia|2020-04-05	0.0001700868	Oceania
Oceania|hCoV-19/Australia/NSW538/2020|EPI ISL 455077|B.1|Australia|2020-03-28	Oceania|hCoV-19/Australia/SAP441/2020|EPI ISL 508132|B.1.1|Australia|2020-04-05	0.0002721686	Oceania
Oceania|hCoV-19/Australia/NSW225/2020|EPI ISL 451491|B.1.1.296|Australia|2020-03-28	Oceania|hCoV-19/Australia/SAP441/2020|EPI ISL 508132|B.1.1|Australia|2020-04-05	0.0002041061	Oceania
Oceania|hCoV-19/Australia/NSW247/2020|EPI ISL 451512|B.1.5|Australia|2020-03-28	Oceania|hCoV-19/Australia/SAP441/2020|EPI ISL 508132|B.1.1|Australia|2020-04-05	0.0002041144	Oceania
Oceania|hCoV-19/Australia/NSW266/2020|EPI ISL 451531|B.40|Australia|2020-03-28	Oceania|hCoV-19/Australia/SAP441/2020|EPI ISL 508132|B.1.1|Australia|2020-04-05	0.0005104677	Oceania
Oceania|hCoV-19/Australia/NSW227/2020|EPI ISL 451493|B.1|Australia|2020-03-28	Oceania|hCoV-19/Australia/SAP441/2020|EPI ISL 508132|B.1.1|Australia|2020-04-05	0.0002381315	Oceania
Oceania|hCoV-19/Australia/NSW279/2020|EPI ISL 451543|B.1|Australia|2020-03-28	Oceania|hCoV-19/Australia/SAP441/2020|EPI ISL 508132|B.1.1|Australia|2020-04-05	0.0002381426	Oceania
Oceania|hCoV-19/Australia/NSW229/2020|EPI ISL 451495|B.4|Australia|2020-03-28	Oceania|hCoV-19/Australia/SAP441/2020|EPI ISL 508132|B.1.1|Australia|2020-04-05	0.0006126063	Oceania
Oceania|hCoV-19/Australia/VIC639/2020|EPI ISL 426935|B.1|Australia|2020-03-29	Oceania|hCoV-19/Australia/SAP441/2020|EPI ISL 508132|B.1.1|Australia|2020-04-05	0.0002687574	Oceania
Oceania|hCoV-19/Australia/SAP067/2020|EPI ISL 451105|B.1.275|Australia|2020-03-29	Oceania|hCoV-19/Australia/SAP441/2020|EPI ISL 508132|B.1.1|Australia|2020-04-05	0.0002687498	Oceania
Oceania|hCoV-19/Australia/VIC682/2020|EPI ISL 426977|B.1.5|Australia|2020-03-29	Oceania|hCoV-19/Australia/SAP441/2020|EPI ISL 508132|B.1.1|Australia|2020-04-05	0.0001679505	Oceania
Oceania|hCoV-19/Australia/VIC712/2020|EPI ISL 426999|B.1|Australia|2020-03-29	Oceania|hCoV-19/Australia/SAP441/2020|EPI ISL 508132|B.1.1|Australia|2020-04-05	0.0002351512	Oceania
Oceania|hCoV-19/Australia/VIC710/2020|EPI ISL 426997|B.52|Australia|2020-03-29	Oceania|hCoV-19/Australia/SAP441/2020|EPI ISL 508132|B.1.1|Australia|2020-04-05	0.0003695951	Oceania
Oceania|hCoV-19/Australia/SAP065/2020|EPI ISL 451103|B.1|Australia|2020-03-29	Oceania|hCoV-19/Australia/SAP441/2020|EPI ISL 508132|B.1.1|Australia|2020-04-05	0.0002351512	Oceania
Oceania|hCoV-19/Australia/SAP204/2020|EPI ISL 468013|B.1.1|Australia|2020-03-29	Oceania|hCoV-19/Australia/SAP441/2020|EPI ISL 508132|B.1.1|Australia|2020-04-05	0.0000671759	Oceania
Oceania|hCoV-19/Australia/VIC638/2020|EPI ISL 426934|B.1.1|Australia|2020-03-29	Oceania|hCoV-19/Australia/SAP441/2020|EPI ISL 508132|B.1.1|Australia|2020-04-05	0.0000671691	Oceania
Oceania|hCoV-19/Australia/NSW249/2020|EPI ISL 451514|B.1.1|Australia|2020-03-29	Oceania|hCoV-19/Australia/SAP441/2020|EPI ISL 508132|B.1.1|Australia|2020-04-05	0.0001020372	Oceania
Oceania|hCoV-19/Australia/NSW555/2020|EPI ISL 455094|B.1.5|Australia|2020-03-29	Oceania|hCoV-19/Australia/SAP441/2020|EPI ISL 508132|B.1.1|Australia|2020-04-05	0.0002721717	Oceania
Oceania|hCoV-19/Australia/NSW342/2020|EPI ISL 451604|B.1.178|Australia|2020-03-29	Oceania|hCoV-19/Australia/SAP441/2020|EPI ISL 508132|B.1.1|Australia|2020-04-05	0.0002721686	Oceania
Oceania|hCoV-19/Australia/NSW224/2020|EPI ISL 451490|B.1.255|Australia|2020-03-29	Oceania|hCoV-19/Australia/SAP441/2020|EPI ISL 508132|B.1.1|Australia|2020-04-05	0.0003061960	Oceania
Oceania|hCoV-19/Australia/NSW311/2020|EPI ISL 451575|B.1|Australia|2020-03-29	Oceania|hCoV-19/Australia/SAP441/2020|EPI ISL 508132|B.1.1|Australia|2020-04-05	0.0002721686	Oceania
Oceania|hCoV-19/Australia/NSW246/2020|EPI ISL 451511|B.6|Australia|2020-03-29	Oceania|hCoV-19/Australia/SAP441/2020|EPI ISL 508132|B.1.1|Australia|2020-04-05	0.0005785370	Oceania
Oceania|hCoV-19/Australia/WA111/2020|EPI ISL 512764|B.1|Australia|2020-03-29	Oceania|hCoV-19/Australia/SAP441/2020|EPI ISL 508132|B.1.1|Australia|2020-04-05	0.0002381588	Oceania
Oceania|hCoV-19/New Zealand/20VR1837/2020|EPI ISL 456278|B.1|New Zealand|2020-03-29	Oceania|hCoV-19/Australia/SAP441/2020|EPI ISL 508132|B.1.1|Australia|2020-04-05	0.0002687720	Oceania
Oceania|hCoV-19/Australia/VIC744/2020|EPI ISL 427022|B.1.1.8|Australia|2020-03-29	Oceania|hCoV-19/Australia/SAP441/2020|EPI ISL 508132|B.1.1|Australia|2020-04-05	0.0001345290	Oceania
Oceania|hCoV-19/Australia/TAS226/2020|EPI ISL 522655|B.1|Australia|2020-03-29	Oceania|hCoV-19/Australia/SAP441/2020|EPI ISL 508132|B.1.1|Australia|2020-04-05	0.0002691294	Oceania
Oceania|hCoV-19/Australia/VIC731/2020|EPI ISL 427010|B.1.1|Australia|2020-03-30	Oceania|hCoV-19/Australia/SAP441/2020|EPI ISL 508132|B.1.1|Australia|2020-04-05	0.0001343438	Oceania
Oceania|hCoV-19/Australia/VIC779/2020|EPI ISL 427054|B.52|Australia|2020-03-30	Oceania|hCoV-19/Australia/SAP441/2020|EPI ISL 508132|B.1.1|Australia|2020-04-05	0.0005712890	Oceania
Oceania|hCoV-19/Australia/SAP070/2020|EPI ISL 451108|B.1|Australia|2020-03-30	Oceania|hCoV-19/Australia/SAP441/2020|EPI ISL 508132|B.1.1|Australia|2020-04-05	0.0002687621	Oceania
Oceania|hCoV-19/Australia/VIC752/2020|EPI ISL 427029|B.4|Australia|2020-03-30	Oceania|hCoV-19/Australia/SAP441/2020|EPI ISL 508132|B.1.1|Australia|2020-04-05	0.0006049467	Oceania
Oceania|hCoV-19/Australia/SAP451/2020|EPI ISL 508141|B.1|Australia|2020-03-30	Oceania|hCoV-19/Australia/SAP441/2020|EPI ISL 508132|B.1.1|Australia|2020-04-05	0.0004367681	Oceania
Oceania|hCoV-19/Australia/SAP206/2020|EPI ISL 468036|B.1.201|Australia|2020-03-30	Oceania|hCoV-19/Australia/SAP441/2020|EPI ISL 508132|B.1.1|Australia|2020-04-05	0.0002351512	Oceania
Oceania|hCoV-19/Australia/NSW562/2020|EPI ISL 478674|B.1|Australia|2020-03-30	Oceania|hCoV-19/Australia/SAP441/2020|EPI ISL 508132|B.1.1|Australia|2020-04-05	0.0002381426	Oceania
Oceania|hCoV-19/Australia/NSW303/2020|EPI ISL 451567|B.1.1|Australia|2020-03-30	Oceania|hCoV-19/Australia/SAP441/2020|EPI ISL 508132|B.1.1|Australia|2020-04-05	0.0001020372	Oceania
Oceania|hCoV-19/Australia/NSW243/2020|EPI ISL 451509|B.3|Australia|2020-03-30	Oceania|hCoV-19/Australia/SAP441/2020|EPI ISL 508132|B.1.1|Australia|2020-04-05	0.0004083153	Oceania
Oceania|hCoV-19/Australia/NSW292/2020|EPI ISL 451556|B.1.5|Australia|2020-03-30	Oceania|hCoV-19/Australia/SAP441/2020|EPI ISL 508132|B.1.1|Australia|2020-04-05	0.0001700868	Oceania
Oceania|hCoV-19/Australia/NSW268/2020|EPI ISL 451533|B.1|Australia|2020-03-30	Oceania|hCoV-19/Australia/SAP441/2020|EPI ISL 508132|B.1.1|Australia|2020-04-05	0.0002722599	Oceania
Oceania|hCoV-19/Australia/WA86/2020|EPI ISL 512739|B.1.1|Australia|2020-03-30	Oceania|hCoV-19/Australia/SAP441/2020|EPI ISL 508132|B.1.1|Australia|2020-04-05	0.0002041164	Oceania
Oceania|hCoV-19/New Zealand/20VR1856/2020|EPI ISL 456284|B.31|New Zealand|2020-03-30	Oceania|hCoV-19/Australia/SAP441/2020|EPI ISL 508132|B.1.1|Australia|2020-04-05	0.0005713030	Oceania
Oceania|hCoV-19/Australia/NSW581/2020|EPI ISL 478693|B.1|Australia|2020-03-30	Oceania|hCoV-19/Australia/SAP441/2020|EPI ISL 508132|B.1.1|Australia|2020-04-05	0.0002721871	Oceania
Oceania|hCoV-19/Australia/VIC931/2020|EPI ISL 427159|B.1.1.1|Australia|2020-03-30	Oceania|hCoV-19/Australia/SAP441/2020|EPI ISL 508132|B.1.1|Australia|2020-04-05	0.0001679795	Oceania
Oceania|hCoV-19/Australia/VIC780/2020|EPI ISL 427055|B.1.1|Australia|2020-03-30	Oceania|hCoV-19/Australia/SAP441/2020|EPI ISL 508132|B.1.1|Australia|2020-04-05	0.0001007976	Oceania
Oceania|hCoV-19/New Zealand/20VR1862/2020|EPI ISL 456288|B.1|New Zealand|2020-03-30	Oceania|hCoV-19/Australia/SAP441/2020|EPI ISL 508132|B.1.1|Australia|2020-04-05	0.0002688548	Oceania
Oceania|hCoV-19/Australia/VIC753/2020|EPI ISL 427030|B.31|Australia|2020-03-30	Oceania|hCoV-19/Australia/SAP441/2020|EPI ISL 508132|B.1.1|Australia|2020-04-05	0.0006056951	Oceania
Oceania|hCoV-19/Australia/SAP285/2020|EPI ISL 468035|B.1.1|Australia|2020-03-31	Oceania|hCoV-19/Australia/SAP441/2020|EPI ISL 508132|B.1.1|Australia|2020-04-05	0.0001343438	Oceania
Oceania|hCoV-19/Australia/SAP268/2020|EPI ISL 468043|B.3|Australia|2020-03-31	Oceania|hCoV-19/Australia/SAP441/2020|EPI ISL 508132|B.1.1|Australia|2020-04-05	0.0004031738	Oceania
Oceania|hCoV-19/Australia/QLD963/2020|EPI ISL 530226|B.1|Australia|2020-03-31	Oceania|hCoV-19/Australia/SAP441/2020|EPI ISL 508132|B.1.1|Australia|2020-04-05	0.0003695643	Oceania
Oceania|hCoV-19/Australia/WA12/2020|EPI ISL 470830|B.1.5|Australia|2020-03-31	Oceania|hCoV-19/Australia/SAP441/2020|EPI ISL 508132|B.1.1|Australia|2020-04-05	0.0001679505	Oceania
Oceania|hCoV-19/Australia/SAP073/2020|EPI ISL 451110|B.1|Australia|2020-03-31	Oceania|hCoV-19/Australia/SAP441/2020|EPI ISL 508132|B.1.1|Australia|2020-04-05	0.0002351512	Oceania
Oceania|hCoV-19/Australia/SAP087/2020|EPI ISL 451122|B.1|Australia|2020-03-31	Oceania|hCoV-19/Australia/SAP441/2020|EPI ISL 508132|B.1.1|Australia|2020-04-05	0.0003695813	Oceania
Oceania|hCoV-19/Australia/VIC990/2020|EPI ISL 430556|B.1|Australia|2020-03-31	Oceania|hCoV-19/Australia/SAP441/2020|EPI ISL 508132|B.1.1|Australia|2020-04-05	0.0002687498	Oceania
Oceania|hCoV-19/Australia/SAP072/2020|EPI ISL 451109|B.1|Australia|2020-03-31	Oceania|hCoV-19/Australia/SAP441/2020|EPI ISL 508132|B.1.1|Australia|2020-04-05	0.0002687498	Oceania
Oceania|hCoV-19/Australia/NSW293/2020|EPI ISL 451557|A|Australia|2020-03-31	Oceania|hCoV-19/Australia/SAP441/2020|EPI ISL 508132|B.1.1|Australia|2020-04-05	0.0004763960	Oceania
Oceania|hCoV-19/Australia/NSW561/2020|EPI ISL 478673|B.1.1|Australia|2020-03-31	Oceania|hCoV-19/Australia/SAP441/2020|EPI ISL 508132|B.1.1|Australia|2020-04-05	0.0001020401	Oceania
Oceania|hCoV-19/Australia/NSW542/2020|EPI ISL 455081|B.1|Australia|2020-03-31	Oceania|hCoV-19/Australia/SAP441/2020|EPI ISL 508132|B.1.1|Australia|2020-04-05	0.0002721765	Oceania
Oceania|hCoV-19/Australia/NSW273/2020|EPI ISL 451538|B.1|Australia|2020-03-31	Oceania|hCoV-19/Australia/SAP441/2020|EPI ISL 508132|B.1.1|Australia|2020-04-05	0.0002721686	Oceania
Oceania|hCoV-19/Australia/NSW289/2020|EPI ISL 451553|B.1.5|Australia|2020-03-31	Oceania|hCoV-19/Australia/SAP441/2020|EPI ISL 508132|B.1.1|Australia|2020-04-05	0.0002381314	Oceania
Oceania|hCoV-19/Australia/NSW588/2020|EPI ISL 478700|B.1|Australia|2020-03-31	Oceania|hCoV-19/Australia/SAP441/2020|EPI ISL 508132|B.1.1|Australia|2020-04-05	0.0002721686	Oceania
Oceania|hCoV-19/Australia/NSW496/2020|EPI ISL 455036|B.1.5|Australia|2020-03-31	Oceania|hCoV-19/Australia/SAP441/2020|EPI ISL 508132|B.1.1|Australia|2020-04-05	0.0001700868	Oceania
Oceania|hCoV-19/Australia/NSW337/2020|EPI ISL 451599|B.4|Australia|2020-03-31	Oceania|hCoV-19/Australia/SAP441/2020|EPI ISL 508132|B.1.1|Australia|2020-04-05	0.0004763960	Oceania
Oceania|hCoV-19/Australia/NSW329/2020|EPI ISL 451591|B.1.1|Australia|2020-03-31	Oceania|hCoV-19/Australia/SAP441/2020|EPI ISL 508132|B.1.1|Australia|2020-04-05	0.0001020372	Oceania
Oceania|hCoV-19/Australia/NSW314/2020|EPI ISL 451577|B.1.5|Australia|2020-03-31	Oceania|hCoV-19/Australia/SAP441/2020|EPI ISL 508132|B.1.1|Australia|2020-04-05	0.0002041084	Oceania
Oceania|hCoV-19/New Zealand/20VR2004/2020|EPI ISL 456330|B.1.8|New Zealand|2020-04-01	Oceania|hCoV-19/Australia/SAP441/2020|EPI ISL 508132|B.1.1|Australia|2020-04-05	0.0002351538	Oceania
Oceania|hCoV-19/Australia/VPRL007/2020|EPI ISL 455599|B.1|Australia|2020-04-01	Oceania|hCoV-19/Australia/SAP441/2020|EPI ISL 508132|B.1.1|Australia|2020-04-05	0.0002687498	Oceania
Oceania|hCoV-19/Australia/QLD978/2020|EPI ISL 530229|B|Australia|2020-04-01	Oceania|hCoV-19/Australia/SAP441/2020|EPI ISL 508132|B.1.1|Australia|2020-04-05	0.0003359790	Oceania
Oceania|hCoV-19/Australia/QLD968/2020|EPI ISL 530228|B.1|Australia|2020-04-01	Oceania|hCoV-19/Australia/SAP441/2020|EPI ISL 508132|B.1.1|Australia|2020-04-05	0.0002351512	Oceania
Oceania|hCoV-19/Australia/QLD979/2020|EPI ISL 530227|B.1.5|Australia|2020-04-01	Oceania|hCoV-19/Australia/SAP441/2020|EPI ISL 508132|B.1.1|Australia|2020-04-05	0.0002351539	Oceania
Oceania|hCoV-19/Australia/SAP091/2020|EPI ISL 451126|B.1|Australia|2020-04-01	Oceania|hCoV-19/Australia/SAP441/2020|EPI ISL 508132|B.1.1|Australia|2020-04-05	0.0002687498	Oceania
Oceania|hCoV-19/Australia/SAP090/2020|EPI ISL 451125|B.1|Australia|2020-04-01	Oceania|hCoV-19/Australia/SAP441/2020|EPI ISL 508132|B.1.1|Australia|2020-04-05	0.0004032064	Oceania
Oceania|hCoV-19/Australia/NSW589/2020|EPI ISL 478701|B.1|Australia|2020-04-01	Oceania|hCoV-19/Australia/SAP441/2020|EPI ISL 508132|B.1.1|Australia|2020-04-05	0.0002721686	Oceania
Oceania|hCoV-19/Australia/NSW341/2020|EPI ISL 451603|B.1.8|Australia|2020-04-01	Oceania|hCoV-19/Australia/SAP441/2020|EPI ISL 508132|B.1.1|Australia|2020-04-05	0.0003062138	Oceania
Oceania|hCoV-19/Australia/NSW306/2020|EPI ISL 451570|B.1.5|Australia|2020-04-01	Oceania|hCoV-19/Australia/SAP441/2020|EPI ISL 508132|B.1.1|Australia|2020-04-05	0.0001700868	Oceania
Oceania|hCoV-19/Australia/NSW319/2020|EPI ISL 451582|B.1|Australia|2020-04-01	Oceania|hCoV-19/Australia/SAP441/2020|EPI ISL 508132|B.1.1|Australia|2020-04-05	0.0003402566	Oceania
Oceania|hCoV-19/New Zealand/20VR2000/2020|EPI ISL 456327|B.3|New Zealand|2020-04-01	Oceania|hCoV-19/Australia/SAP441/2020|EPI ISL 508132|B.1.1|Australia|2020-04-05	0.0005041098	Oceania
Oceania|hCoV-19/New Zealand/20VR2006/2020|EPI ISL 456331|B.1.8|New Zealand|2020-04-01	Oceania|hCoV-19/Australia/SAP441/2020|EPI ISL 508132|B.1.1|Australia|2020-04-05	0.0002351855	Oceania
Oceania|hCoV-19/Australia/VIC1011/2020|EPI ISL 430547|B.1.5|Australia|2020-04-01	Oceania|hCoV-19/Australia/SAP441/2020|EPI ISL 508132|B.1.1|Australia|2020-04-05	0.0002352340	Oceania
Oceania|hCoV-19/Australia/SAP088/2020|EPI ISL 451123|B.1|Australia|2020-04-01	Oceania|hCoV-19/Australia/SAP441/2020|EPI ISL 508132|B.1.1|Australia|2020-04-05	0.0002690332	Oceania
Oceania|hCoV-19/Australia/VIC798/2020|EPI ISL 427072|B.1.5|Australia|2020-04-01	Oceania|hCoV-19/Australia/SAP441/2020|EPI ISL 508132|B.1.1|Australia|2020-04-05	0.0002697780	Oceania
Oceania|hCoV-19/Australia/VIC799/2020|EPI ISL 427073|B.1|Australia|2020-04-01	Oceania|hCoV-19/Australia/SAP441/2020|EPI ISL 508132|B.1.1|Australia|2020-04-05	0.0003373830	Oceania
Oceania|hCoV-19/Australia/VIC1013/2020|EPI ISL 430553|B.1.5|Australia|2020-04-01	Oceania|hCoV-19/Australia/SAP441/2020|EPI ISL 508132|B.1.1|Australia|2020-04-05	0.0002361624	Oceania
Oceania|hCoV-19/Australia/VIC1015/2020|EPI ISL 430559|B.1|Australia|2020-04-01	Oceania|hCoV-19/Australia/SAP441/2020|EPI ISL 508132|B.1.1|Australia|2020-04-05	0.0003037322	Oceania
Oceania|hCoV-19/Australia/VIC1224/2020|EPI ISL 430522|B.1.5|Australia|2020-04-01	Oceania|hCoV-19/Australia/SAP441/2020|EPI ISL 508132|B.1.1|Australia|2020-04-05	0.0001690062	Oceania
Oceania|hCoV-19/Australia/VIC1018/2020|EPI ISL 430490|B.1|Australia|2020-04-01	Oceania|hCoV-19/Australia/SAP441/2020|EPI ISL 508132|B.1.1|Australia|2020-04-05	0.0002704518	Oceania
Oceania|hCoV-19/Australia/VIC1222/2020|EPI ISL 430519|B.1.5|Australia|2020-04-01	Oceania|hCoV-19/Australia/SAP441/2020|EPI ISL 508132|B.1.1|Australia|2020-04-05	0.0001690405	Oceania
Oceania|hCoV-19/Australia/VIC1214/2020|EPI ISL 430505|B.1.5|Australia|2020-04-01	Oceania|hCoV-19/Australia/SAP441/2020|EPI ISL 508132|B.1.1|Australia|2020-04-05	0.0002029008	Oceania
Oceania|hCoV-19/Australia/VIC1208/2020|EPI ISL 430498|B.1.5|Australia|2020-04-01	Oceania|hCoV-19/Australia/SAP441/2020|EPI ISL 508132|B.1.1|Australia|2020-04-05	0.0004058962	Oceania
Oceania|hCoV-19/Australia/VIC1211/2020|EPI ISL 430501|B.1|Australia|2020-04-01	Oceania|hCoV-19/Australia/SAP441/2020|EPI ISL 508132|B.1.1|Australia|2020-04-05	0.0003049100	Oceania
Oceania|hCoV-19/Australia/VIC1012/2020|EPI ISL 430548|B.1.1|Australia|2020-04-01	Oceania|hCoV-19/Australia/SAP441/2020|EPI ISL 508132|B.1.1|Australia|2020-04-05	0.0001016530	Oceania
Oceania|hCoV-19/Australia/VIC1219/2020|EPI ISL 430516|B.1.22|Australia|2020-04-01	Oceania|hCoV-19/Australia/SAP441/2020|EPI ISL 508132|B.1.1|Australia|2020-04-05	0.0003412931	Oceania
Oceania|hCoV-19/Australia/VIC1212/2020|EPI ISL 430502|B.1|Australia|2020-04-01	Oceania|hCoV-19/Australia/SAP441/2020|EPI ISL 508132|B.1.1|Australia|2020-04-05	0.0003758026	Oceania
Oceania|hCoV-19/Australia/VIC1209/2020|EPI ISL 430499|B.1.1|Australia|2020-04-01	Oceania|hCoV-19/Australia/SAP441/2020|EPI ISL 508132|B.1.1|Australia|2020-04-05	0.0002392337	Oceania
Oceania|hCoV-19/Australia/SAP089/2020|EPI ISL 451124|B.1|Australia|2020-04-01	Oceania|hCoV-19/Australia/SAP441/2020|EPI ISL 508132|B.1.1|Australia|2020-04-05	0.0002394622	Oceania
Oceania|hCoV-19/Australia/VIC1014/2020|EPI ISL 430555|B.1.5|Australia|2020-04-01	Oceania|hCoV-19/Australia/SAP441/2020|EPI ISL 508132|B.1.1|Australia|2020-04-05	0.0002407011	Oceania
Oceania|hCoV-19/Australia/VIC1218/2020|EPI ISL 430515|B.1.5|Australia|2020-04-01	Oceania|hCoV-19/Australia/SAP441/2020|EPI ISL 508132|B.1.1|Australia|2020-04-05	0.0001720410	Oceania
Oceania|hCoV-19/Australia/SAP092/2020|EPI ISL 451127|B.1|Australia|2020-04-01	Oceania|hCoV-19/Australia/SAP441/2020|EPI ISL 508132|B.1.1|Australia|2020-04-05	0.0003814911	Oceania
Oceania|hCoV-19/Australia/VPRL009/2020|EPI ISL 455601|B.1|Australia|2020-04-01	Oceania|hCoV-19/Australia/SAP441/2020|EPI ISL 508132|B.1.1|Australia|2020-04-05	0.0002430704	Oceania
Oceania|hCoV-19/Australia/VIC1213/2020|EPI ISL 430503|B.1|Australia|2020-04-01	Oceania|hCoV-19/Australia/SAP441/2020|EPI ISL 508132|B.1.1|Australia|2020-04-05	0.0003822666	Oceania
Oceania|hCoV-19/Australia/VIC1215/2020|EPI ISL 430508|B.1|Australia|2020-04-01	Oceania|hCoV-19/Australia/SAP441/2020|EPI ISL 508132|B.1.1|Australia|2020-04-05	0.0002793453	Oceania
Oceania|hCoV-19/Australia/VIC1010/2020|EPI ISL 430560|B.1|Australia|2020-04-01	Oceania|hCoV-19/Australia/SAP441/2020|EPI ISL 508132|B.1.1|Australia|2020-04-05	0.0002804168	Oceania
Oceania|hCoV-19/New Zealand/20VR1995/2020|EPI ISL 456325|B|New Zealand|2020-04-01	Oceania|hCoV-19/Australia/SAP441/2020|EPI ISL 508132|B.1.1|Australia|2020-04-05	0.0002817085	Oceania
Oceania|hCoV-19/New Zealand/20VR2022/2020|EPI ISL 456337|B.1|New Zealand|2020-04-01	Oceania|hCoV-19/Australia/SAP441/2020|EPI ISL 508132|B.1.1|Australia|2020-04-05	0.0002119891	Oceania
Oceania|hCoV-19/Australia/QLD973/2020|EPI ISL 530231|B.1.5|Australia|2020-04-02	Oceania|hCoV-19/Australia/SAP441/2020|EPI ISL 508132|B.1.1|Australia|2020-04-05	0.0003359823	Oceania
Oceania|hCoV-19/Australia/QLD1015/2020|EPI ISL 530275|B.1|Australia|2020-04-02	Oceania|hCoV-19/Australia/SAP441/2020|EPI ISL 508132|B.1.1|Australia|2020-04-05	0.0002351512	Oceania
Oceania|hCoV-19/Australia/VPRL005/2020|EPI ISL 455597|B.1|Australia|2020-04-02	Oceania|hCoV-19/Australia/SAP441/2020|EPI ISL 508132|B.1.1|Australia|2020-04-05	0.0002687498	Oceania
Oceania|hCoV-19/Australia/NSW2431/2020|EPI ISL 527015|B.1.1|Australia|2020-04-02	Oceania|hCoV-19/Australia/SAP441/2020|EPI ISL 508132|B.1.1|Australia|2020-04-05	0.0001007558	Oceania
Oceania|hCoV-19/Australia/VIC812/2020|EPI ISL 427085|B.4|Australia|2020-04-02	Oceania|hCoV-19/Australia/SAP441/2020|EPI ISL 508132|B.1.1|Australia|2020-04-05	0.0005712742	Oceania
Oceania|hCoV-19/Australia/SAP019/2020|EPI ISL 468017|B.1|Australia|2020-04-02	Oceania|hCoV-19/Australia/SAP441/2020|EPI ISL 508132|B.1.1|Australia|2020-04-05	0.0002351512	Oceania
Oceania|hCoV-19/New Zealand/20VR2095/2020|EPI ISL 548123|B.1.1.75|New Zealand|2020-04-02	Oceania|hCoV-19/Australia/SAP441/2020|EPI ISL 508132|B.1.1|Australia|2020-04-05	0.0002015603	Oceania
Oceania|hCoV-19/Australia/NSW290/2020|EPI ISL 451554|B.1|Australia|2020-04-02	Oceania|hCoV-19/Australia/SAP441/2020|EPI ISL 508132|B.1.1|Australia|2020-04-05	0.0003062192	Oceania
Oceania|hCoV-19/Australia/NSW270/2020|EPI ISL 451535|B.3|Australia|2020-04-02	Oceania|hCoV-19/Australia/SAP441/2020|EPI ISL 508132|B.1.1|Australia|2020-04-05	0.0004423508	Oceania
Oceania|hCoV-19/Australia/NSW284/2020|EPI ISL 451548|B.1.5|Australia|2020-04-02	Oceania|hCoV-19/Australia/SAP441/2020|EPI ISL 508132|B.1.1|Australia|2020-04-05	0.0001700868	Oceania
Oceania|hCoV-19/Australia/NSW349/2020|EPI ISL 451610|B.1.3|Australia|2020-04-02	Oceania|hCoV-19/Australia/SAP441/2020|EPI ISL 508132|B.1.1|Australia|2020-04-05	0.0003403389	Oceania
Oceania|hCoV-19/Australia/NSW624/2020|EPI ISL 490033|B.1.1|Australia|2020-04-02	Oceania|hCoV-19/Australia/SAP441/2020|EPI ISL 508132|B.1.1|Australia|2020-04-05	0.0000680234	Oceania
Oceania|hCoV-19/Australia/NSW277/2020|EPI ISL 451541|B.1.1|Australia|2020-04-02	Oceania|hCoV-19/Australia/SAP441/2020|EPI ISL 508132|B.1.1|Australia|2020-04-05	0.0001020372	Oceania
Oceania|hCoV-19/New Zealand/20VR1910/2020|EPI ISL 456305|B.31|New Zealand|2020-04-02	Oceania|hCoV-19/Australia/SAP441/2020|EPI ISL 508132|B.1.1|Australia|2020-04-05	0.0006049698	Oceania
Oceania|hCoV-19/New Zealand/20VR1887/2020|EPI ISL 456294|B.1|New Zealand|2020-04-02	Oceania|hCoV-19/Australia/SAP441/2020|EPI ISL 508132|B.1.1|Australia|2020-04-05	0.0002351641	Oceania
Oceania|hCoV-19/Australia/SAP014/2020|EPI ISL 468019|B.1|Australia|2020-04-02	Oceania|hCoV-19/Australia/SAP441/2020|EPI ISL 508132|B.1.1|Australia|2020-04-05	0.0002351828	Oceania
Oceania|hCoV-19/New Zealand/20VR1907/2020|EPI ISL 456303|B.1|New Zealand|2020-04-02	Oceania|hCoV-19/Australia/SAP441/2020|EPI ISL 508132|B.1.1|Australia|2020-04-05	0.0003360751	Oceania
Oceania|hCoV-19/Australia/SAP018/2020|EPI ISL 467994|B.1|Australia|2020-04-02	Oceania|hCoV-19/Australia/SAP441/2020|EPI ISL 508132|B.1.1|Australia|2020-04-05	0.0003028277	Oceania
Oceania|hCoV-19/Australia/VIC1025/2020|EPI ISL 430532|B.1.5|Australia|2020-04-02	Oceania|hCoV-19/Australia/SAP441/2020|EPI ISL 508132|B.1.1|Australia|2020-04-05	0.0001683293	Oceania
Oceania|hCoV-19/Australia/SAP093/2020|EPI ISL 451128|B.1|Australia|2020-04-02	Oceania|hCoV-19/Australia/SAP441/2020|EPI ISL 508132|B.1.1|Australia|2020-04-05	0.0002694647	Oceania
Oceania|hCoV-19/Australia/SAP017/2020|EPI ISL 468012|B.1|Australia|2020-04-02	Oceania|hCoV-19/Australia/SAP441/2020|EPI ISL 508132|B.1.1|Australia|2020-04-05	0.0002705399	Oceania
Oceania|hCoV-19/Australia/VIC1232/2020|EPI ISL 563551|B.1.5|Australia|2020-04-02	Oceania|hCoV-19/Australia/SAP441/2020|EPI ISL 508132|B.1.1|Australia|2020-04-05	0.0001691206	Oceania
Oceania|hCoV-19/Australia/SAP015/2020|EPI ISL 467990|B.1|Australia|2020-04-02	Oceania|hCoV-19/Australia/SAP441/2020|EPI ISL 508132|B.1.1|Australia|2020-04-05	0.0002368215	Oceania
Oceania|hCoV-19/Australia/VIC1024/2020|EPI ISL 430531|B.1|Australia|2020-04-02	Oceania|hCoV-19/Australia/SAP441/2020|EPI ISL 508132|B.1.1|Australia|2020-04-05	0.0002372708	Oceania
Oceania|hCoV-19/Australia/VIC814/2020|EPI ISL 427087|B.1.1|Australia|2020-04-02	Oceania|hCoV-19/Australia/SAP441/2020|EPI ISL 508132|B.1.1|Australia|2020-04-05	0.0001701638	Oceania
Oceania|hCoV-19/Australia/VIC1234/2020|EPI ISL 430511|B.1.1|Australia|2020-04-02	Oceania|hCoV-19/Australia/SAP441/2020|EPI ISL 508132|B.1.1|Australia|2020-04-05	0.0001363446	Oceania
Oceania|hCoV-19/Australia/VIC1231/2020|EPI ISL 561957|B.1|Australia|2020-04-02	Oceania|hCoV-19/Australia/SAP441/2020|EPI ISL 508132|B.1.1|Australia|2020-04-05	0.0002387110	Oceania
Oceania|hCoV-19/Australia/ACT0073/2020|EPI ISL 498533|B.1.1|Australia|2020-04-02	Oceania|hCoV-19/Australia/SAP441/2020|EPI ISL 508132|B.1.1|Australia|2020-04-05	0.0000687576	Oceania
Oceania|hCoV-19/Australia/TAS105/2020|EPI ISL 522571|B.1|Australia|2020-04-02	Oceania|hCoV-19/Australia/SAP441/2020|EPI ISL 508132|B.1.1|Australia|2020-04-05	0.0002395929	Oceania
Oceania|hCoV-19/Australia/TAS173/2020|EPI ISL 522626|B.1.5|Australia|2020-04-02	Oceania|hCoV-19/Australia/SAP441/2020|EPI ISL 508132|B.1.1|Australia|2020-04-05	0.0002427536	Oceania
Oceania|hCoV-19/Australia/VIC1881/2020|EPI ISL 480571|B.1.1|Australia|2020-04-02	Oceania|hCoV-19/Australia/SAP441/2020|EPI ISL 508132|B.1.1|Australia|2020-04-05	0.0001040983	Oceania
Oceania|hCoV-19/Australia/VIC815/2020|EPI ISL 427088|B.1|Australia|2020-04-02	Oceania|hCoV-19/Australia/SAP441/2020|EPI ISL 508132|B.1.1|Australia|2020-04-05	0.0003839335	Oceania
Oceania|hCoV-19/Australia/VIC813/2020|EPI ISL 427086|B.4|Australia|2020-04-02	Oceania|hCoV-19/Australia/SAP441/2020|EPI ISL 508132|B.1.1|Australia|2020-04-05	0.0005973661	Oceania
Oceania|hCoV-19/Australia/VIC1046/2020|EPI ISL 430550|B.1|Australia|2020-04-03	Oceania|hCoV-19/Australia/SAP441/2020|EPI ISL 508132|B.1.1|Australia|2020-04-05	0.0002687620	Oceania
Oceania|hCoV-19/Australia/VIC820/2020|EPI ISL 427092|B.1|Australia|2020-04-03	Oceania|hCoV-19/Australia/SAP441/2020|EPI ISL 508132|B.1.1|Australia|2020-04-05	0.0003359510	Oceania
Oceania|hCoV-19/Australia/VIC828/2020|EPI ISL 427096|B.1.1|Australia|2020-04-03	Oceania|hCoV-19/Australia/SAP441/2020|EPI ISL 508132|B.1.1|Australia|2020-04-05	0.0002351269	Oceania
Oceania|hCoV-19/New Zealand/20VR2096/2020|EPI ISL 548124|B.40|New Zealand|2020-04-03	Oceania|hCoV-19/Australia/SAP441/2020|EPI ISL 508132|B.1.1|Australia|2020-04-05	0.0005040535	Oceania
Oceania|hCoV-19/Australia/SAP226/2020|EPI ISL 468024|B.1.1.1|Australia|2020-04-03	Oceania|hCoV-19/Australia/SAP441/2020|EPI ISL 508132|B.1.1|Australia|2020-04-05	0.0002351336	Oceania
Oceania|hCoV-19/Australia/VIC1041/2020|EPI ISL 430536|B.1|Australia|2020-04-03	Oceania|hCoV-19/Australia/SAP441/2020|EPI ISL 508132|B.1.1|Australia|2020-04-05	0.0002687498	Oceania
Oceania|hCoV-19/Australia/VIC824/2020|EPI ISL 427095|B.1|Australia|2020-04-03	Oceania|hCoV-19/Australia/SAP441/2020|EPI ISL 508132|B.1.1|Australia|2020-04-05	0.0003023497	Oceania
Oceania|hCoV-19/Australia/SAP437/2020|EPI ISL 508128|B.1.1|Australia|2020-04-03	Oceania|hCoV-19/Australia/SAP441/2020|EPI ISL 508132|B.1.1|Australia|2020-04-05	0.0002015297	Oceania
Oceania|hCoV-19/Australia/QLD967/2020|EPI ISL 530232|B.1|Australia|2020-04-03	Oceania|hCoV-19/Australia/SAP441/2020|EPI ISL 508132|B.1.1|Australia|2020-04-05	0.0002351512	Oceania
Oceania|hCoV-19/Australia/NSW301/2020|EPI ISL 451565|B.4|Australia|2020-04-03	Oceania|hCoV-19/Australia/SAP441/2020|EPI ISL 508132|B.1.1|Australia|2020-04-05	0.0005785438	Oceania
Oceania|hCoV-19/Australia/NSW287/2020|EPI ISL 451551|B.1.1|Australia|2020-04-03	Oceania|hCoV-19/Australia/SAP441/2020|EPI ISL 508132|B.1.1|Australia|2020-04-05	0.0001020372	Oceania
Oceania|hCoV-19/Australia/NSW269/2020|EPI ISL 451534|B.1|Australia|2020-04-03	Oceania|hCoV-19/Australia/SAP441/2020|EPI ISL 508132|B.1.1|Australia|2020-04-05	0.0002721686	Oceania
Oceania|hCoV-19/Australia/WA13/2020|EPI ISL 470831|B.1|Australia|2020-04-03	Oceania|hCoV-19/Australia/SAP441/2020|EPI ISL 508132|B.1.1|Australia|2020-04-05	0.0003023901	Oceania
Oceania|hCoV-19/Australia/VIC1039/2020|EPI ISL 430535|B.1.1.8|Australia|2020-04-03	Oceania|hCoV-19/Australia/SAP441/2020|EPI ISL 508132|B.1.1|Australia|2020-04-05	0.0001684252	Oceania
Oceania|hCoV-19/Australia/VIC821/2020|EPI ISL 427093|B.1.5|Australia|2020-04-03	Oceania|hCoV-19/Australia/SAP441/2020|EPI ISL 508132|B.1.1|Australia|2020-04-05	0.0001692063	Oceania
Oceania|hCoV-19/Australia/VIC1045/2020|EPI ISL 430546|B.1|Australia|2020-04-03	Oceania|hCoV-19/Australia/SAP441/2020|EPI ISL 508132|B.1.1|Australia|2020-04-05	0.0002370459	Oceania
Oceania|hCoV-19/Australia/VIC1044/2020|EPI ISL 430540|B.3|Australia|2020-04-03	Oceania|hCoV-19/Australia/SAP441/2020|EPI ISL 508132|B.1.1|Australia|2020-04-05	0.0004412549	Oceania
Oceania|hCoV-19/Australia/SAP145/2020|EPI ISL 467987|B.1|Australia|2020-04-03	Oceania|hCoV-19/Australia/SAP441/2020|EPI ISL 508132|B.1.1|Australia|2020-04-05	0.0002729241	Oceania
Oceania|hCoV-19/Australia/VIC1038/2020|EPI ISL 430534|B.1.1|Australia|2020-04-03	Oceania|hCoV-19/Australia/SAP441/2020|EPI ISL 508132|B.1.1|Australia|2020-04-05	0.0001024448	Oceania
Oceania|hCoV-19/New Zealand/20VR2055/2020|EPI ISL 456350|B.1.1|New Zealand|2020-04-03	Oceania|hCoV-19/Australia/SAP441/2020|EPI ISL 508132|B.1.1|Australia|2020-04-05	0.0000684493	Oceania
Oceania|hCoV-19/New Zealand/20VR1947/2020|EPI ISL 456318|B.31|New Zealand|2020-04-03	Oceania|hCoV-19/Australia/SAP441/2020|EPI ISL 508132|B.1.1|Australia|2020-04-05	0.0006507290	Oceania
Oceania|hCoV-19/New Zealand/20VR1927/2020|EPI ISL 456311|B.1|New Zealand|2020-04-03	Oceania|hCoV-19/Australia/SAP441/2020|EPI ISL 508132|B.1.1|Australia|2020-04-05	0.0002397164	Oceania
Oceania|hCoV-19/New Zealand/20VR1928/2020|EPI ISL 456312|B|New Zealand|2020-04-03	Oceania|hCoV-19/Australia/SAP441/2020|EPI ISL 508132|B.1.1|Australia|2020-04-05	0.0002396547	Oceania
Oceania|hCoV-19/Australia/VIC818/2020|EPI ISL 427090|B.1.22|Australia|2020-04-03	Oceania|hCoV-19/Australia/SAP441/2020|EPI ISL 508132|B.1.1|Australia|2020-04-05	0.0005150730	Oceania
Oceania|hCoV-19/Australia/SAP247/2020|EPI ISL 483081|B.1|Australia|2020-04-03	Oceania|hCoV-19/Australia/SAP441/2020|EPI ISL 508132|B.1.1|Australia|2020-04-05	0.0003093395	Oceania
Oceania|hCoV-19/Australia/VIC816/2020|EPI ISL 427089|B.1.5|Australia|2020-04-03	Oceania|hCoV-19/Australia/SAP441/2020|EPI ISL 508132|B.1.1|Australia|2020-04-05	0.0003112835	Oceania
Oceania|hCoV-19/New Zealand/20VR1929/2020|EPI ISL 456313|B|New Zealand|2020-04-03	Oceania|hCoV-19/Australia/SAP441/2020|EPI ISL 508132|B.1.1|Australia|2020-04-05	0.0001408573	Oceania
Oceania|hCoV-19/Australia/VIC837/2020|EPI ISL 427101|B.1.22|Australia|2020-04-04	Oceania|hCoV-19/Australia/SAP441/2020|EPI ISL 508132|B.1.1|Australia|2020-04-05	0.0003695536	Oceania
Oceania|hCoV-19/Australia/NSW2544/2020|EPI ISL 527045|B.1|Australia|2020-04-04	Oceania|hCoV-19/Australia/SAP441/2020|EPI ISL 508132|B.1.1|Australia|2020-04-05	0.0003023636	Oceania
Oceania|hCoV-19/Australia/NSW2543/2020|EPI ISL 527044|B.1|Australia|2020-04-04	Oceania|hCoV-19/Australia/SAP441/2020|EPI ISL 508132|B.1.1|Australia|2020-04-05	0.0003359761	Oceania
Oceania|hCoV-19/Australia/NSW2550/2020|EPI ISL 527051|B.1.98|Australia|2020-04-04	Oceania|hCoV-19/Australia/SAP441/2020|EPI ISL 508132|B.1.1|Australia|2020-04-05	0.0002687374	Oceania
Oceania|hCoV-19/Australia/VIC848/2020|EPI ISL 427108|B.1|Australia|2020-04-04	Oceania|hCoV-19/Australia/SAP441/2020|EPI ISL 508132|B.1.1|Australia|2020-04-05	0.0002687621	Oceania
Oceania|hCoV-19/Australia/NSW2548/2020|EPI ISL 527049|B.1.98|Australia|2020-04-04	Oceania|hCoV-19/Australia/SAP441/2020|EPI ISL 508132|B.1.1|Australia|2020-04-05	0.0004031949	Oceania
Oceania|hCoV-19/Australia/NSW2536/2020|EPI ISL 527039|B.1.98|Australia|2020-04-04	Oceania|hCoV-19/Australia/SAP441/2020|EPI ISL 508132|B.1.1|Australia|2020-04-05	0.0003359665	Oceania
Oceania|hCoV-19/Australia/NSW2547/2020|EPI ISL 527048|B.1|Australia|2020-04-04	Oceania|hCoV-19/Australia/SAP441/2020|EPI ISL 508132|B.1.1|Australia|2020-04-05	0.0002687528	Oceania
Oceania|hCoV-19/Australia/VIC843/2020|EPI ISL 427103|B.1.5|Australia|2020-04-04	Oceania|hCoV-19/Australia/SAP441/2020|EPI ISL 508132|B.1.1|Australia|2020-04-05	0.0001679505	Oceania
Oceania|hCoV-19/Australia/VIC842/2020|EPI ISL 427102|B.1|Australia|2020-04-04	Oceania|hCoV-19/Australia/SAP441/2020|EPI ISL 508132|B.1.1|Australia|2020-04-05	0.0003695643	Oceania
Oceania|hCoV-19/Australia/NSW2551/2020|EPI ISL 527052|B.1.98|Australia|2020-04-04	Oceania|hCoV-19/Australia/SAP441/2020|EPI ISL 508132|B.1.1|Australia|2020-04-05	0.0003695877	Oceania
Oceania|hCoV-19/Australia/NSW2545/2020|EPI ISL 527046|B.40|Australia|2020-04-04	Oceania|hCoV-19/Australia/SAP441/2020|EPI ISL 508132|B.1.1|Australia|2020-04-05	0.0004704186	Oceania
Oceania|hCoV-19/Australia/NSW2549/2020|EPI ISL 527050|B.1.98|Australia|2020-04-04	Oceania|hCoV-19/Australia/SAP441/2020|EPI ISL 508132|B.1.1|Australia|2020-04-05	0.0004704350	Oceania
Oceania|hCoV-19/Australia/VIC846/2020|EPI ISL 427106|B.4|Australia|2020-04-04	Oceania|hCoV-19/Australia/SAP441/2020|EPI ISL 508132|B.1.1|Australia|2020-04-05	0.0006049015	Oceania
Oceania|hCoV-19/Australia/VIC845/2020|EPI ISL 427105|B.1.22|Australia|2020-04-04	Oceania|hCoV-19/Australia/SAP441/2020|EPI ISL 508132|B.1.1|Australia|2020-04-05	0.0004031763	Oceania
Oceania|hCoV-19/Australia/NSW2542/2020|EPI ISL 527043|B.1|Australia|2020-04-04	Oceania|hCoV-19/Australia/SAP441/2020|EPI ISL 508132|B.1.1|Australia|2020-04-05	0.0003023723	Oceania
Oceania|hCoV-19/Australia/VIC1062/2020|EPI ISL 430578|B.1.5|Australia|2020-04-04	Oceania|hCoV-19/Australia/SAP441/2020|EPI ISL 508132|B.1.1|Australia|2020-04-05	0.0003023723	Oceania
Oceania|hCoV-19/Australia/NSW298/2020|EPI ISL 451562|B.1.5|Australia|2020-04-04	Oceania|hCoV-19/Australia/SAP441/2020|EPI ISL 508132|B.1.1|Australia|2020-04-05	0.0003061906	Oceania
Oceania|hCoV-19/Australia/NSW295/2020|EPI ISL 451559|B.4|Australia|2020-04-04	Oceania|hCoV-19/Australia/SAP441/2020|EPI ISL 508132|B.1.1|Australia|2020-04-05	0.0004763960	Oceania
Oceania|hCoV-19/Australia/NSW296/2020|EPI ISL 451560|B.1.1|Australia|2020-04-04	Oceania|hCoV-19/Australia/SAP441/2020|EPI ISL 508132|B.1.1|Australia|2020-04-05	0.0001020372	Oceania
Oceania|hCoV-19/Australia/NSW309/2020|EPI ISL 451573|B.1.5|Australia|2020-04-04	Oceania|hCoV-19/Australia/SAP441/2020|EPI ISL 508132|B.1.1|Australia|2020-04-05	0.0002041144	Oceania
Oceania|hCoV-19/New Zealand/20VR2063/2020|EPI ISL 456355|B.1.1|New Zealand|2020-04-04	Oceania|hCoV-19/Australia/SAP441/2020|EPI ISL 508132|B.1.1|Australia|2020-04-05	0.0000671736	Oceania
Oceania|hCoV-19/New Zealand/20VR1936/2020|EPI ISL 456315|B.1|New Zealand|2020-04-04	Oceania|hCoV-19/Australia/SAP441/2020|EPI ISL 508132|B.1.1|Australia|2020-04-05	0.0002688264	Oceania
Oceania|hCoV-19/Australia/VIC851/2020|EPI ISL 427111|B.1.1|Australia|2020-04-04	Oceania|hCoV-19/Australia/SAP441/2020|EPI ISL 508132|B.1.1|Australia|2020-04-05	0.0001007930	Oceania
Oceania|hCoV-19/Australia/VIC849/2020|EPI ISL 427109|B.1|Australia|2020-04-04	Oceania|hCoV-19/Australia/SAP441/2020|EPI ISL 508132|B.1.1|Australia|2020-04-05	0.0002352776	Oceania
Oceania|hCoV-19/Australia/VIC850/2020|EPI ISL 427110|B.1.1|Australia|2020-04-04	Oceania|hCoV-19/Australia/SAP441/2020|EPI ISL 508132|B.1.1|Australia|2020-04-05	0.0000673705	Oceania
Oceania|hCoV-19/Australia/VIC852/2020|EPI ISL 427112|B.1.1|Australia|2020-04-04	Oceania|hCoV-19/Australia/SAP441/2020|EPI ISL 508132|B.1.1|Australia|2020-04-05	0.0000678849	Oceania
Oceania|hCoV-19/Australia/VIC829/2020|EPI ISL 427097|B.1.5|Australia|2020-04-04	Oceania|hCoV-19/Australia/SAP441/2020|EPI ISL 508132|B.1.1|Australia|2020-04-05	0.0002047725	Oceania
Oceania|hCoV-19/Australia/VIC1276/2020|EPI ISL 430685|B.1.1.10|Australia|2020-04-04	Oceania|hCoV-19/Australia/SAP441/2020|EPI ISL 508132|B.1.1|Australia|2020-04-05	0.0002396485	Oceania
Oceania|hCoV-19/Australia/VIC834/2020|EPI ISL 427099|B.1|Australia|2020-04-04	Oceania|hCoV-19/Australia/SAP441/2020|EPI ISL 508132|B.1.1|Australia|2020-04-05	0.0002438989	Oceania
Oceania|hCoV-19/Australia/VIC844/2020|EPI ISL 427104|B.1.5|Australia|2020-04-04	Oceania|hCoV-19/Australia/SAP441/2020|EPI ISL 508132|B.1.1|Australia|2020-04-05	0.0002808562	Oceania
Oceania|hCoV-19/New Zealand/20VR2097/2020|EPI ISL 456376|B.1.370|New Zealand|2020-04-05	Oceania|hCoV-19/Australia/SAP441/2020|EPI ISL 508132|B.1.1|Australia|2020-04-05	0.0003359503	Oceania
Oceania|hCoV-19/Australia/VIC857/2020|EPI ISL 427116|B.1|Australia|2020-04-05	Oceania|hCoV-19/Australia/SAP441/2020|EPI ISL 508132|B.1.1|Australia|2020-04-05	0.0002687498	Oceania
Oceania|hCoV-19/Australia/VIC858/2020|EPI ISL 427117|B.1.1|Australia|2020-04-05	Oceania|hCoV-19/Australia/SAP441/2020|EPI ISL 508132|B.1.1|Australia|2020-04-05	0.0001007558	Oceania
Oceania|hCoV-19/Australia/VIC860/2020|EPI ISL 427118|B.1.1|Australia|2020-04-05	Oceania|hCoV-19/Australia/SAP441/2020|EPI ISL 508132|B.1.1|Australia|2020-04-05	0.0000671691	Oceania
Oceania|hCoV-19/Australia/VIC876/2020|EPI ISL 427131|B.1.1.33|Australia|2020-04-05	Oceania|hCoV-19/Australia/SAP441/2020|EPI ISL 508132|B.1.1|Australia|2020-04-05	0.0001343438	Oceania
Oceania|hCoV-19/Australia/NSW02/2020|EPI ISL 408976|B|Australia|2020-01-22	Oceania|hCoV-19/Australia/NSW2132/2020|EPI ISL 500625|B.1|Australia|2020-04-05	0.0003700569	Oceania
Oceania|hCoV-19/Australia/NSW01/2020|EPI ISL 407893|A|Australia|2020-01-24	Oceania|hCoV-19/Australia/NSW2132/2020|EPI ISL 500625|B.1|Australia|2020-04-05	0.0003695302	Oceania
Oceania|hCoV-19/Australia/NSW04/2020|EPI ISL 417030|A|Australia|2020-01-24	Oceania|hCoV-19/Australia/NSW2132/2020|EPI ISL 500625|B.1|Australia|2020-04-05	0.0004703401	Oceania
Oceania|hCoV-19/Australia/VIC02/2020|EPI ISL 416410|B|Australia|2020-01-24	Oceania|hCoV-19/Australia/NSW2132/2020|EPI ISL 500625|B.1|Australia|2020-04-05	0.0003729545	Oceania
Oceania|hCoV-19/Australia/VIC01/2020|EPI ISL 406844|B|Australia|2020-01-25	Oceania|hCoV-19/Australia/NSW2132/2020|EPI ISL 500625|B.1|Australia|2020-04-05	0.0004033046	Oceania
Oceania|hCoV-19/Australia/NSW03/2020|EPI ISL 408977|B|Australia|2020-01-25	Oceania|hCoV-19/Australia/NSW2132/2020|EPI ISL 500625|B.1|Australia|2020-04-05	0.0003359451	Oceania
Oceania|hCoV-19/Australia/NSW2153/2020|EPI ISL 509505|B.1.5|Australia|2020-01-25	Oceania|hCoV-19/Australia/NSW2132/2020|EPI ISL 500625|B.1|Australia|2020-04-05	0.0001343566	Oceania
Oceania|hCoV-19/Australia/QLD01/2020|EPI ISL 407894|A|Australia|2020-01-28	Oceania|hCoV-19/Australia/NSW2132/2020|EPI ISL 500625|B.1|Australia|2020-04-05	0.0004367604	Oceania
Oceania|hCoV-19/Australia/VPRL014/2020|EPI ISL 455603|B.1|Australia|2020-01-30	Oceania|hCoV-19/Australia/NSW2132/2020|EPI ISL 500625|B.1|Australia|2020-04-05	0.0003695302	Oceania
Oceania|hCoV-19/Australia/QLD02/2020|EPI ISL 407896|A|Australia|2020-01-30	Oceania|hCoV-19/Australia/NSW2132/2020|EPI ISL 500625|B.1|Australia|2020-04-05	0.0005039750	Oceania
Oceania|hCoV-19/Australia/SA01/2020|EPI ISL 480778|B.1|Australia|2020-01-30	Oceania|hCoV-19/Australia/NSW2132/2020|EPI ISL 500625|B.1|Australia|2020-04-05	0.0003700273	Oceania
Oceania|hCoV-19/Australia/SA04/2020|EPI ISL 480781|B.1|Australia|2020-01-30	Oceania|hCoV-19/Australia/NSW2132/2020|EPI ISL 500625|B.1|Australia|2020-04-05	0.0003717402	Oceania
Oceania|hCoV-19/Australia/VIC13/2020|EPI ISL 419733|B|Australia|2020-01-31	Oceania|hCoV-19/Australia/NSW2132/2020|EPI ISL 500625|B.1|Australia|2020-04-05	0.0004373209	Oceania
Oceania|hCoV-19/Australia/VIC14/2020|EPI ISL 419734|B|Australia|2020-02-02	Oceania|hCoV-19/Australia/NSW2132/2020|EPI ISL 500625|B.1|Australia|2020-04-05	0.0003413293	Oceania
Oceania|hCoV-19/Australia/QLD03/2020|EPI ISL 410717|A|Australia|2020-02-05	Oceania|hCoV-19/Australia/NSW2132/2020|EPI ISL 500625|B.1|Australia|2020-04-05	0.0004703670	Oceania
Oceania|hCoV-19/Australia/QLD04/2020|EPI ISL 410718|A|Australia|2020-02-05	Oceania|hCoV-19/Australia/NSW2132/2020|EPI ISL 500625|B.1|Australia|2020-04-05	0.0004367604	Oceania
Oceania|hCoV-19/Australia/VIC07/2020|EPI ISL 416415|A|Australia|2020-02-08	Oceania|hCoV-19/Australia/NSW2132/2020|EPI ISL 500625|B.1|Australia|2020-04-05	0.0004703670	Oceania
Oceania|hCoV-19/Australia/SAP097/2020|EPI ISL 468039|B|Australia|2020-02-22	Oceania|hCoV-19/Australia/NSW2132/2020|EPI ISL 500625|B.1|Australia|2020-04-05	0.0004031693	Oceania
Oceania|hCoV-19/Australia/WA11/2020|EPI ISL 420456|B|Australia|2020-02-22	Oceania|hCoV-19/Australia/NSW2132/2020|EPI ISL 500625|B.1|Australia|2020-04-05	0.0004031913	Oceania
Oceania|hCoV-19/Australia/WA34/2020|EPI ISL 470851|B|Australia|2020-02-27	Oceania|hCoV-19/Australia/NSW2132/2020|EPI ISL 500625|B.1|Australia|2020-04-05	0.0004031507	Oceania
Oceania|hCoV-19/New Zealand/20VR0174/2020|EPI ISL 413490|B.4|New Zealand|2020-02-27	Oceania|hCoV-19/Australia/NSW2132/2020|EPI ISL 500625|B.1|Australia|2020-04-05	0.0004704894	Oceania
Oceania|hCoV-19/Australia/NSW05/2020|EPI ISL 412975|B.4|Australia|2020-02-28	Oceania|hCoV-19/Australia/NSW2132/2020|EPI ISL 500625|B.1|Australia|2020-04-05	0.0005040359	Oceania
Oceania|hCoV-19/Australia/QLDID922/2020|EPI ISL 418799|B|Australia|2020-02-28	Oceania|hCoV-19/Australia/NSW2132/2020|EPI ISL 500625|B.1|Australia|2020-04-05	0.0004703536	Oceania
Oceania|hCoV-19/Australia/NSW09/2020|EPI ISL 413595|B.4|Australia|2020-02-28	Oceania|hCoV-19/Australia/NSW2132/2020|EPI ISL 500625|B.1|Australia|2020-04-05	0.0005444565	Oceania
Oceania|hCoV-19/Australia/NSW08/2020|EPI ISL 413594|B|Australia|2020-02-28	Oceania|hCoV-19/Australia/NSW2132/2020|EPI ISL 500625|B.1|Australia|2020-04-05	0.0003061802	Oceania
Oceania|hCoV-19/Australia/NSW10/2020|EPI ISL 413596|B|Australia|2020-02-28	Oceania|hCoV-19/Australia/NSW2132/2020|EPI ISL 500625|B.1|Australia|2020-04-05	0.0003061906	Oceania
Oceania|hCoV-19/Australia/NSW219/2020|EPI ISL 427643|B|Australia|2020-02-28	Oceania|hCoV-19/Australia/NSW2132/2020|EPI ISL 500625|B.1|Australia|2020-04-05	0.0003062011	Oceania
Oceania|hCoV-19/Australia/NSW07/2020|EPI ISL 413214|B.4|Australia|2020-02-29	Oceania|hCoV-19/Australia/NSW2132/2020|EPI ISL 500625|B.1|Australia|2020-04-05	0.0004704103	Oceania
Oceania|hCoV-19/Australia/QLD09/2020|EPI ISL 414414|B.4|Australia|2020-02-29	Oceania|hCoV-19/Australia/NSW2132/2020|EPI ISL 500625|B.1|Australia|2020-04-05	0.0005040215	Oceania
Oceania|hCoV-19/Australia/NSW06/2020|EPI ISL 413213|B.4|Australia|2020-02-29	Oceania|hCoV-19/Australia/NSW2132/2020|EPI ISL 500625|B.1|Australia|2020-04-05	0.0005376433	Oceania
Oceania|hCoV-19/New Zealand/20VR0189/2020|EPI ISL 416519|B.1.1|New Zealand|2020-03-02	Oceania|hCoV-19/Australia/NSW2132/2020|EPI ISL 500625|B.1|Australia|2020-04-05	0.0002687528	Oceania
Oceania|hCoV-19/Australia/VIC04/2020|EPI ISL 416412|B.4|Australia|2020-03-02	Oceania|hCoV-19/Australia/NSW2132/2020|EPI ISL 500625|B.1|Australia|2020-04-05	0.0006048735	Oceania
Oceania|hCoV-19/Australia/NSW11/2020|EPI ISL 413597|B.4|Australia|2020-03-02	Oceania|hCoV-19/Australia/NSW2132/2020|EPI ISL 500625|B.1|Australia|2020-04-05	0.0004423306	Oceania
Oceania|hCoV-19/Australia/NSW217/2020|EPI ISL 427644|B.4|Australia|2020-03-02	Oceania|hCoV-19/Australia/NSW2132/2020|EPI ISL 500625|B.1|Australia|2020-04-05	0.0004423456	Oceania
Oceania|hCoV-19/Australia/SAP098/2020|EPI ISL 483066|B.4|Australia|2020-03-03	Oceania|hCoV-19/Australia/NSW2132/2020|EPI ISL 500625|B.1|Australia|2020-04-05	0.0005376927	Oceania
Oceania|hCoV-19/Australia/NSW15/2020|EPI ISL 417383|B.4|Australia|2020-03-03	Oceania|hCoV-19/Australia/NSW2132/2020|EPI ISL 500625|B.1|Australia|2020-04-05	0.0005376340	Oceania
Oceania|hCoV-19/New Zealand/20VR1109/2020|EPI ISL 456190|B.31|New Zealand|2020-03-03	Oceania|hCoV-19/Australia/NSW2132/2020|EPI ISL 500625|B.1|Australia|2020-04-05	0.0006721596	Oceania
Oceania|hCoV-19/Australia/NSW14/2020|EPI ISL 413600|B.4|Australia|2020-03-03	Oceania|hCoV-19/Australia/NSW2132/2020|EPI ISL 500625|B.1|Australia|2020-04-05	0.0004423357	Oceania
Oceania|hCoV-19/Australia/NSW22/2020|EPI ISL 427649|B.4|Australia|2020-03-03	Oceania|hCoV-19/Australia/NSW2132/2020|EPI ISL 500625|B.1|Australia|2020-04-05	0.0004763959	Oceania
Oceania|hCoV-19/Australia/VPRL004/2020|EPI ISL 455596|B.4|Australia|2020-03-03	Oceania|hCoV-19/Australia/NSW2132/2020|EPI ISL 500625|B.1|Australia|2020-04-05	0.0005377288	Oceania
Oceania|hCoV-19/Australia/SAP217/2020|EPI ISL 483073|B|Australia|2020-03-03	Oceania|hCoV-19/Australia/NSW2132/2020|EPI ISL 500625|B.1|Australia|2020-04-05	0.0004414635	Oceania
Oceania|hCoV-19/Australia/SAP099/2020|EPI ISL 468038|B.4|Australia|2020-03-04	Oceania|hCoV-19/Australia/NSW2132/2020|EPI ISL 500625|B.1|Australia|2020-04-05	0.0005713368	Oceania
Oceania|hCoV-19/Australia/NSW21/2020|EPI ISL 417386|B.4|Australia|2020-03-04	Oceania|hCoV-19/Australia/NSW2132/2020|EPI ISL 500625|B.1|Australia|2020-04-05	0.0005040447	Oceania
Oceania|hCoV-19/Australia/WA06/2020|EPI ISL 420534|B.1.98|Australia|2020-03-04	Oceania|hCoV-19/Australia/NSW2132/2020|EPI ISL 500625|B.1|Australia|2020-04-05	0.0002354933	Oceania
Oceania|hCoV-19/Australia/NSW12/2020|EPI ISL 413598|B.4|Australia|2020-03-04	Oceania|hCoV-19/Australia/NSW2132/2020|EPI ISL 500625|B.1|Australia|2020-04-05	0.0005444565	Oceania
Oceania|hCoV-19/Australia/NSW23/2020|EPI ISL 427650|B.4|Australia|2020-03-04	Oceania|hCoV-19/Australia/NSW2132/2020|EPI ISL 500625|B.1|Australia|2020-04-05	0.0004763737	Oceania
Oceania|hCoV-19/Australia/NSW65/2020|EPI ISL 427645|B.4|Australia|2020-03-04	Oceania|hCoV-19/Australia/NSW2132/2020|EPI ISL 500625|B.1|Australia|2020-04-05	0.0005104110	Oceania
Oceania|hCoV-19/Australia/NSW13/2020|EPI ISL 413599|B.4|Australia|2020-03-04	Oceania|hCoV-19/Australia/NSW2132/2020|EPI ISL 500625|B.1|Australia|2020-04-05	0.0004763737	Oceania
Oceania|hCoV-19/New Zealand/20VR0195/2020|EPI ISL 534335|B.1.1|New Zealand|2020-03-04	Oceania|hCoV-19/Australia/NSW2132/2020|EPI ISL 500625|B.1|Australia|2020-04-05	0.0002738765	Oceania
Oceania|hCoV-19/Australia/NSW25/2020|EPI ISL 417388|B.6|Australia|2020-03-05	Oceania|hCoV-19/Australia/NSW2132/2020|EPI ISL 500625|B.1|Australia|2020-04-05	0.0005376031	Oceania
Oceania|hCoV-19/Australia/NSW18/2020|EPI ISL 417384|B.4|Australia|2020-03-05	Oceania|hCoV-19/Australia/NSW2132/2020|EPI ISL 500625|B.1|Australia|2020-04-05	0.0005376185	Oceania
Oceania|hCoV-19/Australia/NSW66/2020|EPI ISL 427646|B.4|Australia|2020-03-05	Oceania|hCoV-19/Australia/NSW2132/2020|EPI ISL 500625|B.1|Australia|2020-04-05	0.0005104110	Oceania
Oceania|hCoV-19/Australia/TAS54/2020|EPI ISL 522729|B.4|Australia|2020-03-05	Oceania|hCoV-19/Australia/NSW2132/2020|EPI ISL 500625|B.1|Australia|2020-04-05	0.0004735899	Oceania
Oceania|hCoV-19/New Zealand/20VR0206/2020|EPI ISL 416526|B.4|New Zealand|2020-03-05	Oceania|hCoV-19/Australia/NSW2132/2020|EPI ISL 500625|B.1|Australia|2020-04-05	0.0005136330	Oceania
Oceania|hCoV-19/Australia/NSW24/2020|EPI ISL 417387|B.4|Australia|2020-03-06	Oceania|hCoV-19/Australia/NSW2132/2020|EPI ISL 500625|B.1|Australia|2020-04-05	0.0005376433	Oceania
Oceania|hCoV-19/Australia/NSW19/2020|EPI ISL 417385|B.4|Australia|2020-03-06	Oceania|hCoV-19/Australia/NSW2132/2020|EPI ISL 500625|B.1|Australia|2020-04-05	0.0005376339	Oceania
Oceania|hCoV-19/Australia/NSW155/2020|EPI ISL 427647|B.1.1|Australia|2020-03-06	Oceania|hCoV-19/Australia/NSW2132/2020|EPI ISL 500625|B.1|Australia|2020-04-05	0.0002721717	Oceania
Oceania|hCoV-19/Australia/NSW33/2020|EPI ISL 427654|B.4|Australia|2020-03-06	Oceania|hCoV-19/Australia/NSW2132/2020|EPI ISL 500625|B.1|Australia|2020-04-05	0.0004763960	Oceania
Oceania|hCoV-19/Australia/VPRL002/2020|EPI ISL 455595|B|Australia|2020-03-06	Oceania|hCoV-19/Australia/NSW2132/2020|EPI ISL 500625|B.1|Australia|2020-04-05	0.0004368195	Oceania
Oceania|hCoV-19/Australia/VIC06/2020|EPI ISL 416414|B.4|Australia|2020-03-06	Oceania|hCoV-19/Australia/NSW2132/2020|EPI ISL 500625|B.1|Australia|2020-04-05	0.0005470134	Oceania
Oceania|hCoV-19/Australia/VIC18/2020|EPI ISL 419737|B.40|Australia|2020-03-07	Oceania|hCoV-19/Australia/NSW2132/2020|EPI ISL 500625|B.1|Australia|2020-04-05	0.0006385600	Oceania
Oceania|hCoV-19/Australia/NSW27/2020|EPI ISL 417390|B.1.1|Australia|2020-03-08	Oceania|hCoV-19/Australia/NSW2132/2020|EPI ISL 500625|B.1|Australia|2020-04-05	0.0003359548	Oceania
Oceania|hCoV-19/Australia/NSW28/2020|EPI ISL 417391|B.4|Australia|2020-03-08	Oceania|hCoV-19/Australia/NSW2132/2020|EPI ISL 500625|B.1|Australia|2020-04-05	0.0006048909	Oceania
Oceania|hCoV-19/Australia/NSW35/2020|EPI ISL 417393|B.4|Australia|2020-03-08	Oceania|hCoV-19/Australia/NSW2132/2020|EPI ISL 500625|B.1|Australia|2020-04-05	0.0005784971	Oceania
Oceania|hCoV-19/Australia/NSW29/2020|EPI ISL 427651|B|Australia|2020-03-08	Oceania|hCoV-19/Australia/NSW2132/2020|EPI ISL 500625|B.1|Australia|2020-04-05	0.0004082987	Oceania
Oceania|hCoV-19/Australia/NSW153/2020|EPI ISL 427653|B.1.1|Australia|2020-03-08	Oceania|hCoV-19/Australia/NSW2132/2020|EPI ISL 500625|B.1|Australia|2020-04-05	0.0002721717	Oceania
Oceania|hCoV-19/Australia/NSW375/2020|EPI ISL 451635|B.4|Australia|2020-03-08	Oceania|hCoV-19/Australia/NSW2132/2020|EPI ISL 500625|B.1|Australia|2020-04-05	0.0005785168	Oceania
Oceania|hCoV-19/Australia/NSW252/2020|EPI ISL 451517|B.4|Australia|2020-03-08	Oceania|hCoV-19/Australia/NSW2132/2020|EPI ISL 500625|B.1|Australia|2020-04-05	0.0005104110	Oceania
Oceania|hCoV-19/Australia/VIC19/2020|EPI ISL 419738|B.39|Australia|2020-03-08	Oceania|hCoV-19/Australia/NSW2132/2020|EPI ISL 500625|B.1|Australia|2020-04-05	0.0005767970	Oceania
Oceania|hCoV-19/Australia/NSW26/2020|EPI ISL 417389|B.4|Australia|2020-03-09	Oceania|hCoV-19/Australia/NSW2132/2020|EPI ISL 500625|B.1|Australia|2020-04-05	0.0006048975	Oceania
Oceania|hCoV-19/Australia/VIC23/2020|EPI ISL 419743|B.40|Australia|2020-03-09	Oceania|hCoV-19/Australia/NSW2132/2020|EPI ISL 500625|B.1|Australia|2020-04-05	0.0006048909	Oceania
Oceania|hCoV-19/Australia/VIC21/2020|EPI ISL 419740|B.40|Australia|2020-03-09	Oceania|hCoV-19/Australia/NSW2132/2020|EPI ISL 500625|B.1|Australia|2020-04-05	0.0006385091	Oceania
Oceania|hCoV-19/Australia/VIC22/2020|EPI ISL 419742|B.1|Australia|2020-03-09	Oceania|hCoV-19/Australia/NSW2132/2020|EPI ISL 500625|B.1|Australia|2020-04-05	0.0003023497	Oceania
Oceania|hCoV-19/Australia/NSW154/2020|EPI ISL 427652|B.1.1|Australia|2020-03-09	Oceania|hCoV-19/Australia/NSW2132/2020|EPI ISL 500625|B.1|Australia|2020-04-05	0.0002721717	Oceania
Oceania|hCoV-19/Australia/NSW2155/2020|EPI ISL 500633|B.4|Australia|2020-03-09	Oceania|hCoV-19/Australia/NSW2132/2020|EPI ISL 500625|B.1|Australia|2020-04-05	0.0005040551	Oceania
Oceania|hCoV-19/Australia/NSW2154/2020|EPI ISL 500632|B.1.1|Australia|2020-03-09	Oceania|hCoV-19/Australia/NSW2132/2020|EPI ISL 500625|B.1|Australia|2020-04-05	0.0003023734	Oceania
Oceania|hCoV-19/Australia/VIC26/2020|EPI ISL 419745|B.3|Australia|2020-03-10	Oceania|hCoV-19/Australia/NSW2132/2020|EPI ISL 500625|B.1|Australia|2020-04-05	0.0004031552	Oceania
Oceania|hCoV-19/Australia/NSW31/2020|EPI ISL 417392|B.4|Australia|2020-03-10	Oceania|hCoV-19/Australia/NSW2132/2020|EPI ISL 500625|B.1|Australia|2020-04-05	0.0005376340	Oceania
Oceania|hCoV-19/Australia/VIC30/2020|EPI ISL 419749|B.4|Australia|2020-03-10	Oceania|hCoV-19/Australia/NSW2132/2020|EPI ISL 500625|B.1|Australia|2020-04-05	0.0005040303	Oceania
Oceania|hCoV-19/Australia/VIC36/2020|EPI ISL 419765|B|Australia|2020-03-10	Oceania|hCoV-19/Australia/NSW2132/2020|EPI ISL 500625|B.1|Australia|2020-04-05	0.0004703969	Oceania
Oceania|hCoV-19/Australia/VIC31/2020|EPI ISL 419750|B.1|Australia|2020-03-10	Oceania|hCoV-19/Australia/NSW2132/2020|EPI ISL 500625|B.1|Australia|2020-04-05	0.0002351404	Oceania
Oceania|hCoV-19/Australia/NSW36/2020|EPI ISL 417394|B.40|Australia|2020-03-10	Oceania|hCoV-19/Australia/NSW2132/2020|EPI ISL 500625|B.1|Australia|2020-04-05	0.0005104175	Oceania
Oceania|hCoV-19/Australia/NSW38/2020|EPI ISL 417396|B.6|Australia|2020-03-10	Oceania|hCoV-19/Australia/NSW2132/2020|EPI ISL 500625|B.1|Australia|2020-04-05	0.0004763658	Oceania
Oceania|hCoV-19/Australia/NSW41/2020|EPI ISL 417399|B.40|Australia|2020-03-10	Oceania|hCoV-19/Australia/NSW2132/2020|EPI ISL 500625|B.1|Australia|2020-04-05	0.0004082848	Oceania
Oceania|hCoV-19/Australia/NSW44/2020|EPI ISL 417400|B.6|Australia|2020-03-10	Oceania|hCoV-19/Australia/NSW2132/2020|EPI ISL 500625|B.1|Australia|2020-04-05	0.0004763519	Oceania
Oceania|hCoV-19/Australia/NSW46/2020|EPI ISL 427658|B.3|Australia|2020-03-10	Oceania|hCoV-19/Australia/NSW2132/2020|EPI ISL 500625|B.1|Australia|2020-04-05	0.0003743674	Oceania
Oceania|hCoV-19/Australia/NSW51/2020|EPI ISL 427660|B.40|Australia|2020-03-10	Oceania|hCoV-19/Australia/NSW2132/2020|EPI ISL 500625|B.1|Australia|2020-04-05	0.0004082986	Oceania
Oceania|hCoV-19/Australia/NSW376/2020|EPI ISL 451636|B.4|Australia|2020-03-10	Oceania|hCoV-19/Australia/NSW2132/2020|EPI ISL 500625|B.1|Australia|2020-04-05	0.0005104258	Oceania
Oceania|hCoV-19/Australia/NSW103/2020|EPI ISL 427657|B.1.5|Australia|2020-03-10	Oceania|hCoV-19/Australia/NSW2132/2020|EPI ISL 500625|B.1|Australia|2020-04-05	0.0001700789	Oceania
Oceania|hCoV-19/Australia/NSW63/2020|EPI ISL 427664|B|Australia|2020-03-10	Oceania|hCoV-19/Australia/NSW2132/2020|EPI ISL 500625|B.1|Australia|2020-04-05	0.0003402536	Oceania
Oceania|hCoV-19/Australia/NSW49/2020|EPI ISL 427659|B.6|Australia|2020-03-10	Oceania|hCoV-19/Australia/NSW2132/2020|EPI ISL 500625|B.1|Australia|2020-04-05	0.0004763820	Oceania
Oceania|hCoV-19/Australia/NSW2159/2020|EPI ISL 500637|B.1.5|Australia|2020-03-10	Oceania|hCoV-19/Australia/NSW2132/2020|EPI ISL 500625|B.1|Australia|2020-04-05	0.0001679540	Oceania
Oceania|hCoV-19/Australia/VIC29/2020|EPI ISL 419748|B.1.1|Australia|2020-03-10	Oceania|hCoV-19/Australia/NSW2132/2020|EPI ISL 500625|B.1|Australia|2020-04-05	0.0003359773	Oceania
Oceania|hCoV-19/Australia/NSW2139/2020|EPI ISL 500627|B.4|Australia|2020-03-10	Oceania|hCoV-19/Australia/NSW2132/2020|EPI ISL 500625|B.1|Australia|2020-04-05	0.0005713053	Oceania
Oceania|hCoV-19/New Zealand/20VR0712/2020|EPI ISL 456163|B.1.1|New Zealand|2020-03-11	Oceania|hCoV-19/Australia/NSW2132/2020|EPI ISL 500625|B.1|Australia|2020-04-05	0.0002687528	Oceania
Oceania|hCoV-19/Australia/QLDID921/2020|EPI ISL 417033|B.6|Australia|2020-03-11	Oceania|hCoV-19/Australia/NSW2132/2020|EPI ISL 500625|B.1|Australia|2020-04-05	0.0004703834	Oceania
Oceania|hCoV-19/Australia/VIC44/2020|EPI ISL 419767|B.1|Australia|2020-03-11	Oceania|hCoV-19/Australia/NSW2132/2020|EPI ISL 500625|B.1|Australia|2020-04-05	0.0002015413	Oceania
Oceania|hCoV-19/Australia/VIC39/2020|EPI ISL 419757|B.1|Australia|2020-03-11	Oceania|hCoV-19/Australia/NSW2132/2020|EPI ISL 500625|B.1|Australia|2020-04-05	0.0003023531	Oceania
Oceania|hCoV-19/Australia/QLDID920/2020|EPI ISL 417032|B.1.5|Australia|2020-03-11	Oceania|hCoV-19/Australia/NSW2132/2020|EPI ISL 500625|B.1|Australia|2020-04-05	0.0001679428	Oceania
Oceania|hCoV-19/Australia/VIC45/2020|EPI ISL 419802|B.1.1|Australia|2020-03-11	Oceania|hCoV-19/Australia/NSW2132/2020|EPI ISL 500625|B.1|Australia|2020-04-05	0.0002687528	Oceania
Oceania|hCoV-19/Australia/NSW40/2020|EPI ISL 417398|B.4|Australia|2020-03-11	Oceania|hCoV-19/Australia/NSW2132/2020|EPI ISL 500625|B.1|Australia|2020-04-05	0.0005444628	Oceania
Oceania|hCoV-19/Australia/NSW52/2020|EPI ISL 417405|B|Australia|2020-03-11	Oceania|hCoV-19/Australia/NSW2132/2020|EPI ISL 500625|B.1|Australia|2020-04-05	0.0004082848	Oceania
Oceania|hCoV-19/Australia/NSW39/2020|EPI ISL 417397|B.1.5|Australia|2020-03-11	Oceania|hCoV-19/Australia/NSW2132/2020|EPI ISL 500625|B.1|Australia|2020-04-05	0.0001700731	Oceania
Oceania|hCoV-19/Australia/NSW102/2020|EPI ISL 427656|B.1.5|Australia|2020-03-11	Oceania|hCoV-19/Australia/NSW2132/2020|EPI ISL 500625|B.1|Australia|2020-04-05	0.0001700789	Oceania
Oceania|hCoV-19/Australia/NSW34/2020|EPI ISL 427655|B.4|Australia|2020-03-11	Oceania|hCoV-19/Australia/NSW2132/2020|EPI ISL 500625|B.1|Australia|2020-04-05	0.0005104349	Oceania
Oceania|hCoV-19/Australia/VIC38/2020|EPI ISL 419756|B.1.6|Australia|2020-03-11	Oceania|hCoV-19/Australia/NSW2132/2020|EPI ISL 500625|B.1|Australia|2020-04-05	0.0002687339	Oceania
Oceania|hCoV-19/Australia/NSW218/2020|EPI ISL 427665|B.3|Australia|2020-03-11	Oceania|hCoV-19/Australia/NSW2132/2020|EPI ISL 500625|B.1|Australia|2020-04-05	0.0004083172	Oceania
Oceania|hCoV-19/Australia/VIC43/2020|EPI ISL 419763|B.1.1|Australia|2020-03-11	Oceania|hCoV-19/Australia/NSW2132/2020|EPI ISL 500625|B.1|Australia|2020-04-05	0.0003023974	Oceania
Oceania|hCoV-19/Australia/NSW2156/2020|EPI ISL 500634|B.39|Australia|2020-03-11	Oceania|hCoV-19/Australia/NSW2132/2020|EPI ISL 500625|B.1|Australia|2020-04-05	0.0005376881	Oceania
Oceania|hCoV-19/Australia/TAS124/2020|EPI ISL 522589|B|Australia|2020-03-11	Oceania|hCoV-19/Australia/NSW2132/2020|EPI ISL 500625|B.1|Australia|2020-04-05	0.0004473548	Oceania
Oceania|hCoV-19/New Zealand/CoV002/2020|EPI ISL 417212|B.31|New Zealand|2020-03-11	Oceania|hCoV-19/Australia/NSW2132/2020|EPI ISL 500625|B.1|Australia|2020-04-05	0.0005396820	Oceania
Oceania|hCoV-19/Australia/VIC50/2020|EPI ISL 419766|B.1|Australia|2020-03-12	Oceania|hCoV-19/Australia/NSW2132/2020|EPI ISL 500625|B.1|Australia|2020-04-05	0.0002351404	Oceania
Oceania|hCoV-19/Australia/VIC55/2020|EPI ISL 419776|B|Australia|2020-03-12	Oceania|hCoV-19/Australia/NSW2132/2020|EPI ISL 500625|B.1|Australia|2020-04-05	0.0004703834	Oceania
Oceania|hCoV-19/Australia/VIC52/2020|EPI ISL 419768|B.1.1.71|Australia|2020-03-12	Oceania|hCoV-19/Australia/NSW2132/2020|EPI ISL 500625|B.1|Australia|2020-04-05	0.0003695578	Oceania
Oceania|hCoV-19/Australia/VIC58/2020|EPI ISL 419784|B.4|Australia|2020-03-12	Oceania|hCoV-19/Australia/NSW2132/2020|EPI ISL 500625|B.1|Australia|2020-04-05	0.0004703969	Oceania
Oceania|hCoV-19/Australia/VIC54/2020|EPI ISL 419770|B.1|Australia|2020-03-12	Oceania|hCoV-19/Australia/NSW2132/2020|EPI ISL 500625|B.1|Australia|2020-04-05	0.0002015413	Oceania
Oceania|hCoV-19/Australia/VIC47/2020|EPI ISL 419759|B.40|Australia|2020-03-12	Oceania|hCoV-19/Australia/NSW2132/2020|EPI ISL 500625|B.1|Australia|2020-04-05	0.0006385385	Oceania
Oceania|hCoV-19/Australia/NSW50/2020|EPI ISL 417404|B.1.1|Australia|2020-03-12	Oceania|hCoV-19/Australia/NSW2132/2020|EPI ISL 500625|B.1|Australia|2020-04-05	0.0003061891	Oceania
Oceania|hCoV-19/Australia/NSW254/2020|EPI ISL 451519|B.4|Australia|2020-03-12	Oceania|hCoV-19/Australia/NSW2132/2020|EPI ISL 500625|B.1|Australia|2020-04-05	0.0006125598	Oceania
Oceania|hCoV-19/Australia/VIC48/2020|EPI ISL 419762|B.1|Australia|2020-03-12	Oceania|hCoV-19/Australia/NSW2132/2020|EPI ISL 500625|B.1|Australia|2020-04-05	0.0002351482	Oceania
Oceania|hCoV-19/Australia/NSW2158/2020|EPI ISL 500636|B.1.5|Australia|2020-03-12	Oceania|hCoV-19/Australia/NSW2132/2020|EPI ISL 500625|B.1|Australia|2020-04-05	0.0002015548	Oceania
Oceania|hCoV-19/Australia/VIC49/2020|EPI ISL 419764|B.1|Australia|2020-03-12	Oceania|hCoV-19/Australia/NSW2132/2020|EPI ISL 500625|B.1|Australia|2020-04-05	0.0002688277	Oceania
Oceania|hCoV-19/New Zealand/20VR0334/2020|EPI ISL 456157|B.1|New Zealand|2020-03-12	Oceania|hCoV-19/Australia/NSW2132/2020|EPI ISL 500625|B.1|Australia|2020-04-05	0.0002738735	Oceania
Oceania|hCoV-19/Australia/VIC62/2020|EPI ISL 419774|B.1|Australia|2020-03-13	Oceania|hCoV-19/Australia/NSW2132/2020|EPI ISL 500625|B.1|Australia|2020-04-05	0.0002015413	Oceania
Oceania|hCoV-19/Australia/NSW2011/2020|EPI ISL 500598|B.4|Australia|2020-03-13	Oceania|hCoV-19/Australia/NSW2132/2020|EPI ISL 500625|B.1|Australia|2020-04-05	0.0006385457	Oceania
Oceania|hCoV-19/Australia/VIC66/2020|EPI ISL 419780|B.4|Australia|2020-03-13	Oceania|hCoV-19/Australia/NSW2132/2020|EPI ISL 500625|B.1|Australia|2020-04-05	0.0004703969	Oceania
Oceania|hCoV-19/Australia/VIC70/2020|EPI ISL 419786|B|Australia|2020-03-13	Oceania|hCoV-19/Australia/NSW2132/2020|EPI ISL 500625|B.1|Australia|2020-04-05	0.0004367756	Oceania
Oceania|hCoV-19/Australia/WA02/2020|EPI ISL 420532|B.1.98|Australia|2020-03-13	Oceania|hCoV-19/Australia/NSW2132/2020|EPI ISL 500625|B.1|Australia|2020-04-05	0.0002018473	Oceania
Oceania|hCoV-19/Australia/NSW45/2020|EPI ISL 417401|B.6|Australia|2020-03-13	Oceania|hCoV-19/Australia/NSW2132/2020|EPI ISL 500625|B.1|Australia|2020-04-05	0.0004423176	Oceania
Oceania|hCoV-19/Australia/NSW47/2020|EPI ISL 417402|B.1.5|Australia|2020-03-13	Oceania|hCoV-19/Australia/NSW2132/2020|EPI ISL 500625|B.1|Australia|2020-04-05	0.0001700731	Oceania
Oceania|hCoV-19/Australia/NSW607/2020|EPI ISL 490017|B.40|Australia|2020-03-13	Oceania|hCoV-19/Australia/NSW2132/2020|EPI ISL 500625|B.1|Australia|2020-04-05	0.0004082987	Oceania
Oceania|hCoV-19/Australia/NSW592/2020|EPI ISL 478704|B.1.5|Australia|2020-03-13	Oceania|hCoV-19/Australia/NSW2132/2020|EPI ISL 500625|B.1|Australia|2020-04-05	0.0001700789	Oceania
Oceania|hCoV-19/Australia/NSW2147/2020|EPI ISL 500628|B.1.5|Australia|2020-03-13	Oceania|hCoV-19/Australia/NSW2132/2020|EPI ISL 500625|B.1|Australia|2020-04-05	0.0002351561	Oceania
Oceania|hCoV-19/Australia/VIC64/2020|EPI ISL 419778|B.1|Australia|2020-03-13	Oceania|hCoV-19/Australia/NSW2132/2020|EPI ISL 500625|B.1|Australia|2020-04-05	0.0003029602	Oceania
Oceania|hCoV-19/Australia/VIC61/2020|EPI ISL 419773|B|Australia|2020-03-13	Oceania|hCoV-19/Australia/NSW2132/2020|EPI ISL 500625|B.1|Australia|2020-04-05	0.0004736191	Oceania
Oceania|hCoV-19/Australia/VIC63/2020|EPI ISL 419775|B.1|Australia|2020-03-13	Oceania|hCoV-19/Australia/NSW2132/2020|EPI ISL 500625|B.1|Australia|2020-04-05	0.0002030964	Oceania
Oceania|hCoV-19/Australia/VIC82/2020|EPI ISL 419794|B.40|Australia|2020-03-14	Oceania|hCoV-19/Australia/NSW2132/2020|EPI ISL 500625|B.1|Australia|2020-04-05	0.0005040069	Oceania
Oceania|hCoV-19/Australia/VIC83/2020|EPI ISL 419799|B|Australia|2020-03-14	Oceania|hCoV-19/Australia/NSW2132/2020|EPI ISL 500625|B.1|Australia|2020-04-05	0.0004705731	Oceania
Oceania|hCoV-19/Australia/VIC80/2020|EPI ISL 419792|B.40|Australia|2020-03-14	Oceania|hCoV-19/Australia/NSW2132/2020|EPI ISL 500625|B.1|Australia|2020-04-05	0.0004703969	Oceania
Oceania|hCoV-19/Australia/NSW2005/2020|EPI ISL 500597|B.1|Australia|2020-03-14	Oceania|hCoV-19/Australia/NSW2132/2020|EPI ISL 500625|B.1|Australia|2020-04-05	0.0002351471	Oceania
Oceania|hCoV-19/Australia/VIC84/2020|EPI ISL 419803|B.39|Australia|2020-03-14	Oceania|hCoV-19/Australia/NSW2132/2020|EPI ISL 500625|B.1|Australia|2020-04-05	0.0005376433	Oceania
Oceania|hCoV-19/Australia/VIC78/2020|EPI ISL 419790|B|Australia|2020-03-14	Oceania|hCoV-19/Australia/NSW2132/2020|EPI ISL 500625|B.1|Australia|2020-04-05	0.0003695844	Oceania
Oceania|hCoV-19/Australia/QLDID923/2020|EPI ISL 418801|B.1|Australia|2020-03-14	Oceania|hCoV-19/Australia/NSW2132/2020|EPI ISL 500625|B.1|Australia|2020-04-05	0.0002015413	Oceania
Oceania|hCoV-19/Australia/WA03/2020|EPI ISL 420533|B.1|Australia|2020-03-14	Oceania|hCoV-19/Australia/NSW2132/2020|EPI ISL 500625|B.1|Australia|2020-04-05	0.0002355042	Oceania
Oceania|hCoV-19/Australia/WA01/2020|EPI ISL 420531|B.1.98|Australia|2020-03-14	Oceania|hCoV-19/Australia/NSW2132/2020|EPI ISL 500625|B.1|Australia|2020-04-05	0.0002354933	Oceania
Oceania|hCoV-19/Australia/NSW54/2020|EPI ISL 417407|B.1.1|Australia|2020-03-14	Oceania|hCoV-19/Australia/NSW2132/2020|EPI ISL 500625|B.1|Australia|2020-04-05	0.0002721624	Oceania
Oceania|hCoV-19/Australia/NSW48/2020|EPI ISL 417403|B.6|Australia|2020-03-14	Oceania|hCoV-19/Australia/NSW2132/2020|EPI ISL 500625|B.1|Australia|2020-04-05	0.0004423176	Oceania
Oceania|hCoV-19/Australia/NSW256/2020|EPI ISL 451521|B.4|Australia|2020-03-14	Oceania|hCoV-19/Australia/NSW2132/2020|EPI ISL 500625|B.1|Australia|2020-04-05	0.0005104110	Oceania
Oceania|hCoV-19/Australia/NSW583/2020|EPI ISL 478695|B.40|Australia|2020-03-14	Oceania|hCoV-19/Australia/NSW2132/2020|EPI ISL 500625|B.1|Australia|2020-04-05	0.0004082987	Oceania
Oceania|hCoV-19/Australia/NSW582/2020|EPI ISL 478694|B.40|Australia|2020-03-14	Oceania|hCoV-19/Australia/NSW2132/2020|EPI ISL 500625|B.1|Australia|2020-04-05	0.0004423327	Oceania
Oceania|hCoV-19/Australia/VIC79/2020|EPI ISL 419791|B.40|Australia|2020-03-14	Oceania|hCoV-19/Australia/NSW2132/2020|EPI ISL 500625|B.1|Australia|2020-04-05	0.0004367902	Oceania
Oceania|hCoV-19/Australia/NSW2146/2020|EPI ISL 509503|B.40|Australia|2020-03-14	Oceania|hCoV-19/Australia/NSW2132/2020|EPI ISL 500625|B.1|Australia|2020-04-05	0.0004367903	Oceania
Oceania|hCoV-19/Australia/VIC81/2020|EPI ISL 419793|B.40|Australia|2020-03-14	Oceania|hCoV-19/Australia/NSW2132/2020|EPI ISL 500625|B.1|Australia|2020-04-05	0.0004367903	Oceania
Oceania|hCoV-19/Australia/SAP215/2020|EPI ISL 468001|B.1.1|Australia|2020-03-14	Oceania|hCoV-19/Australia/NSW2132/2020|EPI ISL 500625|B.1|Australia|2020-04-05	0.0002688431	Oceania
Oceania|hCoV-19/Australia/VIC87/2020|EPI ISL 419797|B.40|Australia|2020-03-15	Oceania|hCoV-19/Australia/NSW2132/2020|EPI ISL 500625|B.1|Australia|2020-04-05	0.0005040070	Oceania
Oceania|hCoV-19/Australia/NSW2144/2020|EPI ISL 527008|B.39|Australia|2020-03-15	Oceania|hCoV-19/Australia/NSW2132/2020|EPI ISL 500625|B.1|Australia|2020-04-05	0.0005376433	Oceania
Oceania|hCoV-19/Australia/SAP111/2020|EPI ISL 451131|B.1.1|Australia|2020-03-15	Oceania|hCoV-19/Australia/NSW2132/2020|EPI ISL 500625|B.1|Australia|2020-04-05	0.0002687528	Oceania
Oceania|hCoV-19/Australia/VIC90/2020|EPI ISL 419801|B.1.1|Australia|2020-03-15	Oceania|hCoV-19/Australia/NSW2132/2020|EPI ISL 500625|B.1|Australia|2020-04-05	0.0003023618	Oceania
Oceania|hCoV-19/Australia/NSW2004/2020|EPI ISL 500596|B.1.5|Australia|2020-03-15	Oceania|hCoV-19/Australia/NSW2132/2020|EPI ISL 500625|B.1|Australia|2020-04-05	0.0002687250	Oceania
Oceania|hCoV-19/Australia/VIC89/2020|EPI ISL 419800|B.1|Australia|2020-03-15	Oceania|hCoV-19/Australia/NSW2132/2020|EPI ISL 500625|B.1|Australia|2020-04-05	0.0002015390	Oceania
Oceania|hCoV-19/New Zealand/20VR0276/2020|EPI ISL 416539|A|New Zealand|2020-03-15	Oceania|hCoV-19/Australia/NSW2132/2020|EPI ISL 500625|B.1|Australia|2020-04-05	0.0005039838	Oceania
Oceania|hCoV-19/Australia/ACT0082/2020|EPI ISL 498542|B.1.1|Australia|2020-03-15	Oceania|hCoV-19/Australia/NSW2132/2020|EPI ISL 500625|B.1|Australia|2020-04-05	0.0003023531	Oceania
Oceania|hCoV-19/Australia/VIC92/2020|EPI ISL 419809|B.1.5|Australia|2020-03-15	Oceania|hCoV-19/Australia/NSW2132/2020|EPI ISL 500625|B.1|Australia|2020-04-05	0.0001679428	Oceania
Oceania|hCoV-19/Australia/NSW112/2020|EPI ISL 427666|B.1.5|Australia|2020-03-15	Oceania|hCoV-19/Australia/NSW2132/2020|EPI ISL 500625|B.1|Australia|2020-04-05	0.0001700789	Oceania
Oceania|hCoV-19/Australia/VIC91/2020|EPI ISL 419804|B.1.5|Australia|2020-03-15	Oceania|hCoV-19/Australia/NSW2132/2020|EPI ISL 500625|B.1|Australia|2020-04-05	0.0001007721	Oceania
Oceania|hCoV-19/Australia/SAP220/2020|EPI ISL 467995|B.1.5|Australia|2020-03-15	Oceania|hCoV-19/Australia/NSW2132/2020|EPI ISL 500625|B.1|Australia|2020-04-05	0.0002368305	Oceania
Oceania|hCoV-19/Australia/VIC09/2020|EPI ISL 416515|B|Australia|2020-03-15	Oceania|hCoV-19/Australia/NSW2132/2020|EPI ISL 500625|B.1|Australia|2020-04-05	0.0004745439	Oceania
Oceania|hCoV-19/Australia/VIC93/2020|EPI ISL 419815|B.3|Australia|2020-03-15	Oceania|hCoV-19/Australia/NSW2132/2020|EPI ISL 500625|B.1|Australia|2020-04-05	0.0004076465	Oceania
Oceania|hCoV-19/Australia/SAP410/2020|EPI ISL 492175|B.6|Australia|2020-03-15	Oceania|hCoV-19/Australia/NSW2132/2020|EPI ISL 500625|B.1|Australia|2020-04-05	0.0005968568	Oceania
Oceania|hCoV-19/Australia/SAP439/2020|EPI ISL 508130|B.6|Australia|2020-03-16	Oceania|hCoV-19/Australia/NSW2132/2020|EPI ISL 500625|B.1|Australia|2020-04-05	0.0004703830	Oceania
Oceania|hCoV-19/Australia/VIC97/2020|EPI ISL 419808|B.4|Australia|2020-03-16	Oceania|hCoV-19/Australia/NSW2132/2020|EPI ISL 500625|B.1|Australia|2020-04-05	0.0004703969	Oceania
Oceania|hCoV-19/Australia/VIC99/2020|EPI ISL 419811|B.1|Australia|2020-03-16	Oceania|hCoV-19/Australia/NSW2132/2020|EPI ISL 500625|B.1|Australia|2020-04-05	0.0003695643	Oceania
Oceania|hCoV-19/Australia/VIC141/2020|EPI ISL 419838|B.1.5|Australia|2020-03-16	Oceania|hCoV-19/Australia/NSW2132/2020|EPI ISL 500625|B.1|Australia|2020-04-05	0.0001679428	Oceania
Oceania|hCoV-19/Australia/SAP112/2020|EPI ISL 468016|B.1.1|Australia|2020-03-16	Oceania|hCoV-19/Australia/NSW2132/2020|EPI ISL 500625|B.1|Australia|2020-04-05	0.0002687528	Oceania
Oceania|hCoV-19/Australia/VIC142/2020|EPI ISL 419839|B.1|Australia|2020-03-16	Oceania|hCoV-19/Australia/NSW2132/2020|EPI ISL 500625|B.1|Australia|2020-04-05	0.0002687498	Oceania
Oceania|hCoV-19/Australia/NSW2151/2020|EPI ISL 500631|B|Australia|2020-03-16	Oceania|hCoV-19/Australia/NSW2132/2020|EPI ISL 500625|B.1|Australia|2020-04-05	0.0003359451	Oceania
Oceania|hCoV-19/Australia/NSW2149/2020|EPI ISL 500630|B.1.1.10|Australia|2020-03-16	Oceania|hCoV-19/Australia/NSW2132/2020|EPI ISL 500625|B.1|Australia|2020-04-05	0.0003359644	Oceania
Oceania|hCoV-19/New Zealand/20VR0993/2020|EPI ISL 456176|B|New Zealand|2020-03-16	Oceania|hCoV-19/Australia/NSW2132/2020|EPI ISL 500625|B.1|Australia|2020-04-05	0.0003695674	Oceania
Oceania|hCoV-19/Australia/VIC143/2020|EPI ISL 419840|B.1.1|Australia|2020-03-16	Oceania|hCoV-19/Australia/NSW2132/2020|EPI ISL 500625|B.1|Australia|2020-04-05	0.0003359548	Oceania
Oceania|hCoV-19/Australia/VIC96/2020|EPI ISL 419807|B|Australia|2020-03-16	Oceania|hCoV-19/Australia/NSW2132/2020|EPI ISL 500625|B.1|Australia|2020-04-05	0.0003359635	Oceania
Oceania|hCoV-19/Australia/NSW58/2020|EPI ISL 417410|B.40|Australia|2020-03-16	Oceania|hCoV-19/Australia/NSW2132/2020|EPI ISL 500625|B.1|Australia|2020-04-05	0.0004423306	Oceania
Oceania|hCoV-19/Australia/NSW57/2020|EPI ISL 417409|B.40|Australia|2020-03-16	Oceania|hCoV-19/Australia/NSW2132/2020|EPI ISL 500625|B.1|Australia|2020-04-05	0.0005104025	Oceania
Oceania|hCoV-19/Australia/NSW104/2020|EPI ISL 427677|B.1.5|Australia|2020-03-16	Oceania|hCoV-19/Australia/NSW2132/2020|EPI ISL 500625|B.1|Australia|2020-04-05	0.0001700789	Oceania
Oceania|hCoV-19/Australia/NSW75/2020|EPI ISL 427703|B.40|Australia|2020-03-16	Oceania|hCoV-19/Australia/NSW2132/2020|EPI ISL 500625|B.1|Australia|2020-04-05	0.0004082987	Oceania
Oceania|hCoV-19/Australia/NSW88/2020|EPI ISL 427702|B.40|Australia|2020-03-16	Oceania|hCoV-19/Australia/NSW2132/2020|EPI ISL 500625|B.1|Australia|2020-04-05	0.0004763905	Oceania
Oceania|hCoV-19/Australia/NSW158/2020|EPI ISL 427735|B.1.1|Australia|2020-03-16	Oceania|hCoV-19/Australia/NSW2132/2020|EPI ISL 500625|B.1|Australia|2020-04-05	0.0003061995	Oceania
Oceania|hCoV-19/Australia/NSW111/2020|EPI ISL 427661|B.1.5|Australia|2020-03-16	Oceania|hCoV-19/Australia/NSW2132/2020|EPI ISL 500625|B.1|Australia|2020-04-05	0.0001700789	Oceania
Oceania|hCoV-19/Australia/VIC146/2020|EPI ISL 419843|B.40|Australia|2020-03-17	Oceania|hCoV-19/Australia/NSW2132/2020|EPI ISL 500625|B.1|Australia|2020-04-05	0.0004703832	Oceania
Oceania|hCoV-19/Australia/VIC327/2020|EPI ISL 426637|B.40|Australia|2020-03-17	Oceania|hCoV-19/Australia/NSW2132/2020|EPI ISL 500625|B.1|Australia|2020-04-05	0.0004367757	Oceania
Oceania|hCoV-19/Australia/VIC157/2020|EPI ISL 419854|B.1|Australia|2020-03-17	Oceania|hCoV-19/Australia/NSW2132/2020|EPI ISL 500625|B.1|Australia|2020-04-05	0.0002015390	Oceania
Oceania|hCoV-19/Australia/VIC151/2020|EPI ISL 419848|B|Australia|2020-03-17	Oceania|hCoV-19/Australia/NSW2132/2020|EPI ISL 500625|B.1|Australia|2020-04-05	0.0005376185	Oceania
Oceania|hCoV-19/Australia/VIC154/2020|EPI ISL 419851|B.1.5|Australia|2020-03-17	Oceania|hCoV-19/Australia/NSW2132/2020|EPI ISL 500625|B.1|Australia|2020-04-05	0.0001679380	Oceania
Oceania|hCoV-19/Australia/VIC144/2020|EPI ISL 419841|B.1.1|Australia|2020-03-17	Oceania|hCoV-19/Australia/NSW2132/2020|EPI ISL 500625|B.1|Australia|2020-04-05	0.0003023531	Oceania
Oceania|hCoV-19/Australia/VIC148/2020|EPI ISL 419845|B.1|Australia|2020-03-17	Oceania|hCoV-19/Australia/NSW2132/2020|EPI ISL 500625|B.1|Australia|2020-04-05	0.0002351404	Oceania
Oceania|hCoV-19/Australia/VIC153/2020|EPI ISL 419850|B.1.1|Australia|2020-03-17	Oceania|hCoV-19/Australia/NSW2132/2020|EPI ISL 500625|B.1|Australia|2020-04-05	0.0003359548	Oceania
Oceania|hCoV-19/Australia/VIC152/2020|EPI ISL 419849|B|Australia|2020-03-17	Oceania|hCoV-19/Australia/NSW2132/2020|EPI ISL 500625|B.1|Australia|2020-04-05	0.0004367756	Oceania
Oceania|hCoV-19/Australia/VIC106/2020|EPI ISL 419820|B.1.5|Australia|2020-03-17	Oceania|hCoV-19/Australia/NSW2132/2020|EPI ISL 500625|B.1|Australia|2020-04-05	0.0001343476	Oceania
Oceania|hCoV-19/Australia/VIC329/2020|EPI ISL 426639|B.1.5|Australia|2020-03-17	Oceania|hCoV-19/Australia/NSW2132/2020|EPI ISL 500625|B.1|Australia|2020-04-05	0.0002351512	Oceania
Oceania|hCoV-19/Australia/VIC149/2020|EPI ISL 419846|B.1|Australia|2020-03-17	Oceania|hCoV-19/Australia/NSW2132/2020|EPI ISL 500625|B.1|Australia|2020-04-05	0.0003023636	Oceania
Oceania|hCoV-19/Australia/VIC156/2020|EPI ISL 419853|B.1.1|Australia|2020-03-17	Oceania|hCoV-19/Australia/NSW2132/2020|EPI ISL 500625|B.1|Australia|2020-04-05	0.0002687528	Oceania
Oceania|hCoV-19/Australia/VIC155/2020|EPI ISL 419852|B.1|Australia|2020-03-17	Oceania|hCoV-19/Australia/NSW2132/2020|EPI ISL 500625|B.1|Australia|2020-04-05	0.0002687374	Oceania
Oceania|hCoV-19/Australia/VIC105/2020|EPI ISL 419819|B.1.255|Australia|2020-03-17	Oceania|hCoV-19/Australia/NSW2132/2020|EPI ISL 500625|B.1|Australia|2020-04-05	0.0002687374	Oceania
Oceania|hCoV-19/New Zealand/20VR0994/2020|EPI ISL 456177|B.31|New Zealand|2020-03-17	Oceania|hCoV-19/Australia/NSW2132/2020|EPI ISL 500625|B.1|Australia|2020-04-05	0.0005379118	Oceania
Oceania|hCoV-19/Australia/NSW62/2020|EPI ISL 417412|B.3|Australia|2020-03-17	Oceania|hCoV-19/Australia/NSW2132/2020|EPI ISL 500625|B.1|Australia|2020-04-05	0.0003742401	Oceania
Oceania|hCoV-19/Australia/SAP181/2020|EPI ISL 492122|B.1|Australia|2020-03-18	Oceania|hCoV-19/Australia/NSW2132/2020|EPI ISL 500625|B.1|Australia|2020-04-05	0.0002687496	Oceania
Oceania|hCoV-19/Australia/QLDID924/2020|EPI ISL 418802|B.1.1|Australia|2020-03-18	Oceania|hCoV-19/Australia/NSW2132/2020|EPI ISL 500625|B.1|Australia|2020-04-05	0.0003023531	Oceania
Oceania|hCoV-19/Australia/VIC174/2020|EPI ISL 419871|B.1.5|Australia|2020-03-18	Oceania|hCoV-19/Australia/NSW2132/2020|EPI ISL 500625|B.1|Australia|2020-04-05	0.0001679428	Oceania
Oceania|hCoV-19/Australia/VIC166/2020|EPI ISL 419863|B.1|Australia|2020-03-18	Oceania|hCoV-19/Australia/NSW2132/2020|EPI ISL 500625|B.1|Australia|2020-04-05	0.0003023584	Oceania
Oceania|hCoV-19/Australia/SAP159/2020|EPI ISL 492116|B.1.1|Australia|2020-03-18	Oceania|hCoV-19/Australia/NSW2132/2020|EPI ISL 500625|B.1|Australia|2020-04-05	0.0003695919	Oceania
Oceania|hCoV-19/Australia/VIC170/2020|EPI ISL 419867|B.1.5|Australia|2020-03-18	Oceania|hCoV-19/Australia/NSW2132/2020|EPI ISL 500625|B.1|Australia|2020-04-05	0.0002687250	Oceania
Oceania|hCoV-19/Australia/VIC163/2020|EPI ISL 419860|B.1.1|Australia|2020-03-18	Oceania|hCoV-19/Australia/NSW2132/2020|EPI ISL 500625|B.1|Australia|2020-04-05	0.0003359702	Oceania
Oceania|hCoV-19/Australia/VIC176/2020|EPI ISL 419873|B.31|Australia|2020-03-18	Oceania|hCoV-19/Australia/NSW2132/2020|EPI ISL 500625|B.1|Australia|2020-04-05	0.0005040303	Oceania
Oceania|hCoV-19/Australia/VIC171/2020|EPI ISL 419868|B.40|Australia|2020-03-18	Oceania|hCoV-19/Australia/NSW2132/2020|EPI ISL 500625|B.1|Australia|2020-04-05	0.0006049014	Oceania
Oceania|hCoV-19/Australia/QLDID926/2020|EPI ISL 418804|B.1.1|Australia|2020-03-18	Oceania|hCoV-19/Australia/NSW2132/2020|EPI ISL 500625|B.1|Australia|2020-04-05	0.0003359702	Oceania
Oceania|hCoV-19/Australia/VIC172/2020|EPI ISL 419869|B.40|Australia|2020-03-18	Oceania|hCoV-19/Australia/NSW2132/2020|EPI ISL 500625|B.1|Australia|2020-04-05	0.0005376433	Oceania
Oceania|hCoV-19/Australia/VIC158/2020|EPI ISL 419855|B.1|Australia|2020-03-18	Oceania|hCoV-19/Australia/NSW2132/2020|EPI ISL 500625|B.1|Australia|2020-04-05	0.0003695813	Oceania
Oceania|hCoV-19/Australia/QLDID925/2020|EPI ISL 418803|B.1|Australia|2020-03-18	Oceania|hCoV-19/Australia/NSW2132/2020|EPI ISL 500625|B.1|Australia|2020-04-05	0.0002351404	Oceania
Oceania|hCoV-19/Australia/VIC178/2020|EPI ISL 419875|B.1.1|Australia|2020-03-18	Oceania|hCoV-19/Australia/NSW2132/2020|EPI ISL 500625|B.1|Australia|2020-04-05	0.0003359547	Oceania
Oceania|hCoV-19/Australia/VIC109/2020|EPI ISL 419718|B.1.1|Australia|2020-03-18	Oceania|hCoV-19/Australia/NSW2132/2020|EPI ISL 500625|B.1|Australia|2020-04-05	0.0002687528	Oceania
Oceania|hCoV-19/New Zealand/20VR0760/2020|EPI ISL 456165|B.1.5|New Zealand|2020-03-18	Oceania|hCoV-19/Australia/NSW2132/2020|EPI ISL 500625|B.1|Australia|2020-04-05	0.0001343928	Oceania
Oceania|hCoV-19/New Zealand/20VR0770/2020|EPI ISL 456168|B.39|New Zealand|2020-03-18	Oceania|hCoV-19/Australia/NSW2132/2020|EPI ISL 500625|B.1|Australia|2020-04-05	0.0005379954	Oceania
Oceania|hCoV-19/Australia/SAP186/2020|EPI ISL 492125|B.1|Australia|2020-03-19	Oceania|hCoV-19/Australia/NSW2132/2020|EPI ISL 500625|B.1|Australia|2020-04-05	0.0003023636	Oceania
Oceania|hCoV-19/Australia/SAP368/2020|EPI ISL 492133|B.1.1|Australia|2020-03-19	Oceania|hCoV-19/Australia/NSW2132/2020|EPI ISL 500625|B.1|Australia|2020-04-05	0.0003023618	Oceania
Oceania|hCoV-19/Australia/NSW2169/2020|EPI ISL 500640|B.6|Australia|2020-03-19	Oceania|hCoV-19/Australia/NSW2132/2020|EPI ISL 500625|B.1|Australia|2020-04-05	0.0005712478	Oceania
Oceania|hCoV-19/Australia/VIC186/2020|EPI ISL 419882|B.40|Australia|2020-03-19	Oceania|hCoV-19/Australia/NSW2132/2020|EPI ISL 500625|B.1|Australia|2020-04-05	0.0005040303	Oceania
Oceania|hCoV-19/Australia/VIC184/2020|EPI ISL 419880|B.1|Australia|2020-03-19	Oceania|hCoV-19/Australia/NSW2132/2020|EPI ISL 500625|B.1|Australia|2020-04-05	0.0002687374	Oceania
Oceania|hCoV-19/Australia/VIC203/2020|EPI ISL 419898|B.40|Australia|2020-03-19	Oceania|hCoV-19/Australia/NSW2132/2020|EPI ISL 500625|B.1|Australia|2020-04-05	0.0006384907	Oceania
Oceania|hCoV-19/Australia/SAP395/2020|EPI ISL 492160|B.1.1|Australia|2020-03-19	Oceania|hCoV-19/Australia/NSW2132/2020|EPI ISL 500625|B.1|Australia|2020-04-05	0.0003359644	Oceania
Oceania|hCoV-19/New Zealand/20VR1110/2020|EPI ISL 456191|B.1.5|New Zealand|2020-03-19	Oceania|hCoV-19/Australia/NSW2132/2020|EPI ISL 500625|B.1|Australia|2020-04-05	0.0002687621	Oceania
Oceania|hCoV-19/Australia/VIC180/2020|EPI ISL 419877|B|Australia|2020-03-19	Oceania|hCoV-19/Australia/NSW2132/2020|EPI ISL 500625|B.1|Australia|2020-04-05	0.0003359296	Oceania
Oceania|hCoV-19/Australia/WA36/2020|EPI ISL 470853|B.39|Australia|2020-03-19	Oceania|hCoV-19/Australia/NSW2132/2020|EPI ISL 500625|B.1|Australia|2020-04-05	0.0005376185	Oceania
Oceania|hCoV-19/Australia/VIC192/2020|EPI ISL 419888|B.1|Australia|2020-03-19	Oceania|hCoV-19/Australia/NSW2132/2020|EPI ISL 500625|B.1|Australia|2020-04-05	0.0002015413	Oceania
Oceania|hCoV-19/Australia/VIC201/2020|EPI ISL 419896|B.1|Australia|2020-03-19	Oceania|hCoV-19/Australia/NSW2132/2020|EPI ISL 500625|B.1|Australia|2020-04-05	0.0002687374	Oceania
Oceania|hCoV-19/Australia/VIC188/2020|EPI ISL 419884|B.6|Australia|2020-03-19	Oceania|hCoV-19/Australia/NSW2132/2020|EPI ISL 500625|B.1|Australia|2020-04-05	0.0005376433	Oceania
Oceania|hCoV-19/Australia/SAP036/2020|EPI ISL 450194|B.1|Australia|2020-03-19	Oceania|hCoV-19/Australia/NSW2132/2020|EPI ISL 500625|B.1|Australia|2020-04-05	0.0002687498	Oceania
Oceania|hCoV-19/Australia/VIC190/2020|EPI ISL 419886|B.1.1|Australia|2020-03-19	Oceania|hCoV-19/Australia/NSW2132/2020|EPI ISL 500625|B.1|Australia|2020-04-05	0.0002687528	Oceania
Oceania|hCoV-19/Australia/SAP372/2020|EPI ISL 492137|B.1|Australia|2020-03-19	Oceania|hCoV-19/Australia/NSW2132/2020|EPI ISL 500625|B.1|Australia|2020-04-05	0.0002687451	Oceania
Oceania|hCoV-19/Australia/VIC191/2020|EPI ISL 419887|B.1.1|Australia|2020-03-19	Oceania|hCoV-19/Australia/NSW2132/2020|EPI ISL 500625|B.1|Australia|2020-04-05	0.0003359548	Oceania
Oceania|hCoV-19/Australia/VIC218/2020|EPI ISL 419913|B.40|Australia|2020-03-20	Oceania|hCoV-19/Australia/NSW2132/2020|EPI ISL 500625|B.1|Australia|2020-04-05	0.0006384907	Oceania
Oceania|hCoV-19/Australia/SAP397/2020|EPI ISL 492162|B.1.5|Australia|2020-03-20	Oceania|hCoV-19/Australia/NSW2132/2020|EPI ISL 500625|B.1|Australia|2020-04-05	0.0001679380	Oceania
Oceania|hCoV-19/Guam/GU NHG 03/2020|EPI ISL 445000|B.6|Guam|2020-03-20	Oceania|hCoV-19/Australia/NSW2132/2020|EPI ISL 500625|B.1|Australia|2020-04-05	0.0005040158	Oceania
Oceania|hCoV-19/Australia/VIC123/2020|EPI ISL 419731|B.1.1|Australia|2020-03-20	Oceania|hCoV-19/Australia/NSW2132/2020|EPI ISL 500625|B.1|Australia|2020-04-05	0.0003695854	Oceania
Oceania|hCoV-19/Australia/SAP374/2020|EPI ISL 492139|B.1|Australia|2020-03-20	Oceania|hCoV-19/Australia/NSW2132/2020|EPI ISL 500625|B.1|Australia|2020-04-05	0.0003361203	Oceania
Oceania|hCoV-19/Australia/SAP386/2020|EPI ISL 492151|B.1.1|Australia|2020-03-20	Oceania|hCoV-19/Australia/NSW2132/2020|EPI ISL 500625|B.1|Australia|2020-04-05	0.0003023618	Oceania
Oceania|hCoV-19/Australia/SAP380/2020|EPI ISL 492145|B.6|Australia|2020-03-20	Oceania|hCoV-19/Australia/NSW2132/2020|EPI ISL 500625|B.1|Australia|2020-04-05	0.0005040158	Oceania
Oceania|hCoV-19/Australia/VIC129/2020|EPI ISL 419732|B|Australia|2020-03-20	Oceania|hCoV-19/Australia/NSW2132/2020|EPI ISL 500625|B.1|Australia|2020-04-05	0.0003359635	Oceania
Oceania|hCoV-19/Australia/VIC214/2020|EPI ISL 419909|B.1|Australia|2020-03-20	Oceania|hCoV-19/Australia/NSW2132/2020|EPI ISL 500625|B.1|Australia|2020-04-05	0.0002687451	Oceania
Oceania|hCoV-19/Australia/VIC339/2020|EPI ISL 426648|B.1.1.71|Australia|2020-03-20	Oceania|hCoV-19/Australia/NSW2132/2020|EPI ISL 500625|B.1|Australia|2020-04-05	0.0003695748	Oceania
Oceania|hCoV-19/Australia/VIC342/2020|EPI ISL 426651|B.31|Australia|2020-03-20	Oceania|hCoV-19/Australia/NSW2132/2020|EPI ISL 500625|B.1|Australia|2020-04-05	0.0005712841	Oceania
Oceania|hCoV-19/Australia/NSW2043/2020|EPI ISL 500614|B.1.98|Australia|2020-03-20	Oceania|hCoV-19/Australia/NSW2132/2020|EPI ISL 500625|B.1|Australia|2020-04-05	0.0002015355	Oceania
Oceania|hCoV-19/New Zealand/20VR1276/2020|EPI ISL 456201|B.31|New Zealand|2020-03-20	Oceania|hCoV-19/Australia/NSW2132/2020|EPI ISL 500625|B.1|Australia|2020-04-05	0.0007058023	Oceania
Oceania|hCoV-19/Australia/VIC216/2020|EPI ISL 419911|B.1|Australia|2020-03-20	Oceania|hCoV-19/Australia/NSW2132/2020|EPI ISL 500625|B.1|Australia|2020-04-05	0.0002687374	Oceania
Oceania|hCoV-19/Australia/VIC341/2020|EPI ISL 426650|B.1.5|Australia|2020-03-20	Oceania|hCoV-19/Australia/NSW2132/2020|EPI ISL 500625|B.1|Australia|2020-04-05	0.0001343515	Oceania
Oceania|hCoV-19/Australia/VIC211/2020|EPI ISL 419906|B.1|Australia|2020-03-20	Oceania|hCoV-19/Australia/NSW2132/2020|EPI ISL 500625|B.1|Australia|2020-04-05	0.0002687498	Oceania
Oceania|hCoV-19/Australia/VIC114/2020|EPI ISL 419725|B.1.5|Australia|2020-03-20	Oceania|hCoV-19/Australia/NSW2132/2020|EPI ISL 500625|B.1|Australia|2020-04-05	0.0001343476	Oceania
Oceania|hCoV-19/Australia/NSW2207/2020|EPI ISL 500665|B.1.1|Australia|2020-03-21	Oceania|hCoV-19/Australia/NSW2132/2020|EPI ISL 500625|B.1|Australia|2020-04-05	0.0003023670	Oceania
Oceania|hCoV-19/Australia/VIC234/2020|EPI ISL 419929|B.1.272|Australia|2020-03-21	Oceania|hCoV-19/Australia/NSW2132/2020|EPI ISL 500625|B.1|Australia|2020-04-05	0.0003023497	Oceania
Oceania|hCoV-19/Australia/SAP370/2020|EPI ISL 492135|B.1.5|Australia|2020-03-21	Oceania|hCoV-19/Australia/NSW2132/2020|EPI ISL 500625|B.1|Australia|2020-04-05	0.0002015390	Oceania
Oceania|hCoV-19/Australia/VIC236/2020|EPI ISL 419931|B.1|Australia|2020-03-21	Oceania|hCoV-19/Australia/NSW2132/2020|EPI ISL 500625|B.1|Australia|2020-04-05	0.0002687451	Oceania
Oceania|hCoV-19/Australia/VIC249/2020|EPI ISL 419944|B.1.1.254|Australia|2020-03-21	Oceania|hCoV-19/Australia/NSW2132/2020|EPI ISL 500625|B.1|Australia|2020-04-05	0.0003359644	Oceania
Oceania|hCoV-19/Australia/VIC242/2020|EPI ISL 419937|B|Australia|2020-03-21	Oceania|hCoV-19/Australia/NSW2132/2020|EPI ISL 500625|B.1|Australia|2020-04-05	0.0003359635	Oceania
Oceania|hCoV-19/Australia/VIC238/2020|EPI ISL 419933|B.1.1|Australia|2020-03-21	Oceania|hCoV-19/Australia/NSW2132/2020|EPI ISL 500625|B.1|Australia|2020-04-05	0.0002687528	Oceania
Oceania|hCoV-19/Australia/VIC354/2020|EPI ISL 426662|B.1.1.1|Australia|2020-03-21	Oceania|hCoV-19/Australia/NSW2132/2020|EPI ISL 500625|B.1|Australia|2020-04-05	0.0005376494	Oceania
Oceania|hCoV-19/Australia/VIC258/2020|EPI ISL 419951|B.1|Australia|2020-03-21	Oceania|hCoV-19/Australia/NSW2132/2020|EPI ISL 500625|B.1|Australia|2020-04-05	0.0003023357	Oceania
Oceania|hCoV-19/Australia/VIC353/2020|EPI ISL 426661|B.1.1|Australia|2020-03-21	Oceania|hCoV-19/Australia/NSW2132/2020|EPI ISL 500625|B.1|Australia|2020-04-05	0.0003023531	Oceania
Oceania|hCoV-19/Australia/NSW2259/2020|EPI ISL 500696|B.1.1|Australia|2020-03-21	Oceania|hCoV-19/Australia/NSW2132/2020|EPI ISL 500625|B.1|Australia|2020-04-05	0.0003359702	Oceania
Oceania|hCoV-19/Australia/VIC261/2020|EPI ISL 419954|B.1|Australia|2020-03-21	Oceania|hCoV-19/Australia/NSW2132/2020|EPI ISL 500625|B.1|Australia|2020-04-05	0.0002687374	Oceania
Oceania|hCoV-19/Australia/VIC237/2020|EPI ISL 419932|B.6|Australia|2020-03-21	Oceania|hCoV-19/Australia/NSW2132/2020|EPI ISL 500625|B.1|Australia|2020-04-05	0.0006048735	Oceania
Oceania|hCoV-19/Australia/VIC246/2020|EPI ISL 419941|B.1|Australia|2020-03-21	Oceania|hCoV-19/Australia/NSW2132/2020|EPI ISL 500625|B.1|Australia|2020-04-05	0.0003023636	Oceania
Oceania|hCoV-19/Australia/VIC230/2020|EPI ISL 419925|B.1.1|Australia|2020-03-21	Oceania|hCoV-19/Australia/NSW2132/2020|EPI ISL 500625|B.1|Australia|2020-04-05	0.0003024140	Oceania
Oceania|hCoV-19/Australia/SAP382/2020|EPI ISL 492147|B.40|Australia|2020-03-21	Oceania|hCoV-19/Australia/NSW2132/2020|EPI ISL 500625|B.1|Australia|2020-04-05	0.0005040303	Oceania
Oceania|hCoV-19/Australia/VIC243/2020|EPI ISL 419938|B.1|Australia|2020-03-21	Oceania|hCoV-19/Australia/NSW2132/2020|EPI ISL 500625|B.1|Australia|2020-04-05	0.0003023357	Oceania
Oceania|hCoV-19/Australia/VIC362/2020|EPI ISL 426670|B.1.1|Australia|2020-03-22	Oceania|hCoV-19/Australia/NSW2132/2020|EPI ISL 500625|B.1|Australia|2020-04-05	0.0003359644	Oceania
Oceania|hCoV-19/Australia/VIC275/2020|EPI ISL 419968|B.1|Australia|2020-03-22	Oceania|hCoV-19/Australia/NSW2132/2020|EPI ISL 500625|B.1|Australia|2020-04-05	0.0002351404	Oceania
Oceania|hCoV-19/Australia/VIC373/2020|EPI ISL 426680|B|Australia|2020-03-22	Oceania|hCoV-19/Australia/NSW2132/2020|EPI ISL 500625|B.1|Australia|2020-04-05	0.0002687374	Oceania
Oceania|hCoV-19/Australia/VIC269/2020|EPI ISL 419962|B.1.1|Australia|2020-03-22	Oceania|hCoV-19/Australia/NSW2132/2020|EPI ISL 500625|B.1|Australia|2020-04-05	0.0003359548	Oceania
Oceania|hCoV-19/Australia/VIC367/2020|EPI ISL 426675|A.2|Australia|2020-03-22	Oceania|hCoV-19/Australia/NSW2132/2020|EPI ISL 500625|B.1|Australia|2020-04-05	0.0005712413	Oceania
Oceania|hCoV-19/Australia/VIC285/2020|EPI ISL 419976|B.1.5|Australia|2020-03-22	Oceania|hCoV-19/Australia/NSW2132/2020|EPI ISL 500625|B.1|Australia|2020-04-05	0.0002015355	Oceania
Oceania|hCoV-19/Australia/VIC278/2020|EPI ISL 419971|B.1.5|Australia|2020-03-22	Oceania|hCoV-19/Australia/NSW2132/2020|EPI ISL 500625|B.1|Australia|2020-04-05	0.0002015297	Oceania
Oceania|hCoV-19/Australia/QLD1010/2020|EPI ISL 530270|B.6|Australia|2020-03-22	Oceania|hCoV-19/Australia/NSW2132/2020|EPI ISL 500625|B.1|Australia|2020-04-05	0.0005376185	Oceania
Oceania|hCoV-19/Australia/NSW2265/2020|EPI ISL 500700|B.1.370|Australia|2020-03-22	Oceania|hCoV-19/Australia/NSW2132/2020|EPI ISL 500625|B.1|Australia|2020-04-05	0.0003024272	Oceania
Oceania|hCoV-19/Australia/VIC276/2020|EPI ISL 419969|B.6|Australia|2020-03-22	Oceania|hCoV-19/Australia/NSW2132/2020|EPI ISL 500625|B.1|Australia|2020-04-05	0.0005712413	Oceania
Oceania|hCoV-19/Australia/SAP383/2020|EPI ISL 492148|B.1.5|Australia|2020-03-22	Oceania|hCoV-19/Australia/NSW2132/2020|EPI ISL 500625|B.1|Australia|2020-04-05	0.0001679380	Oceania
Oceania|hCoV-19/Australia/ACT0071/2020|EPI ISL 498531|B.40|Australia|2020-03-22	Oceania|hCoV-19/Australia/NSW2132/2020|EPI ISL 500625|B.1|Australia|2020-04-05	0.0005376527	Oceania
Oceania|hCoV-19/Australia/VIC134/2020|EPI ISL 419827|B.1.1|Australia|2020-03-22	Oceania|hCoV-19/Australia/NSW2132/2020|EPI ISL 500625|B.1|Australia|2020-04-05	0.0003359702	Oceania
Oceania|hCoV-19/Australia/VIC283/2020|EPI ISL 419974|B.1|Australia|2020-03-22	Oceania|hCoV-19/Australia/NSW2132/2020|EPI ISL 500625|B.1|Australia|2020-04-05	0.0002687498	Oceania
Oceania|hCoV-19/Australia/NSW2244/2020|EPI ISL 500684|B.1|Australia|2020-03-22	Oceania|hCoV-19/Australia/NSW2132/2020|EPI ISL 500625|B.1|Australia|2020-04-05	0.0002687498	Oceania
Oceania|hCoV-19/Australia/VIC267/2020|EPI ISL 419960|B.1|Australia|2020-03-22	Oceania|hCoV-19/Australia/NSW2132/2020|EPI ISL 500625|B.1|Australia|2020-04-05	0.0002687498	Oceania
Oceania|hCoV-19/Australia/VIC287/2020|EPI ISL 419978|B.1|Australia|2020-03-22	Oceania|hCoV-19/Australia/NSW2132/2020|EPI ISL 500625|B.1|Australia|2020-04-05	0.0002687374	Oceania
Oceania|hCoV-19/New Zealand/20VR1451/2020|EPI ISL 456218|B.3|New Zealand|2020-03-23	Oceania|hCoV-19/Australia/NSW2132/2020|EPI ISL 500625|B.1|Australia|2020-04-05	0.0004703806	Oceania
Oceania|hCoV-19/Australia/VIC299/2020|EPI ISL 419990|B.40|Australia|2020-03-23	Oceania|hCoV-19/Australia/NSW2132/2020|EPI ISL 500625|B.1|Australia|2020-04-05	0.0004704051	Oceania
Oceania|hCoV-19/Australia/SAP336/2020|EPI ISL 483113|B.1.5|Australia|2020-03-23	Oceania|hCoV-19/Australia/NSW2132/2020|EPI ISL 500625|B.1|Australia|2020-04-05	0.0002015448	Oceania
Oceania|hCoV-19/Australia/QLDID938/2020|EPI ISL 444612|B.1|Australia|2020-03-23	Oceania|hCoV-19/Australia/NSW2132/2020|EPI ISL 500625|B.1|Australia|2020-04-05	0.0002687374	Oceania
Oceania|hCoV-19/Australia/VIC384/2020|EPI ISL 426691|B.1.5|Australia|2020-03-23	Oceania|hCoV-19/Australia/NSW2132/2020|EPI ISL 500625|B.1|Australia|2020-04-05	0.0002687451	Oceania
Oceania|hCoV-19/Australia/VIC309/2020|EPI ISL 420000|B.1.1|Australia|2020-03-23	Oceania|hCoV-19/Australia/NSW2132/2020|EPI ISL 500625|B.1|Australia|2020-04-05	0.0002687528	Oceania
Oceania|hCoV-19/Australia/VIC308/2020|EPI ISL 419999|B.1|Australia|2020-03-23	Oceania|hCoV-19/Australia/NSW2132/2020|EPI ISL 500625|B.1|Australia|2020-04-05	0.0003359606	Oceania
Oceania|hCoV-19/Australia/VIC383/2020|EPI ISL 426690|B.1|Australia|2020-03-23	Oceania|hCoV-19/Australia/NSW2132/2020|EPI ISL 500625|B.1|Australia|2020-04-05	0.0003023357	Oceania
Oceania|hCoV-19/New Zealand/20VR1796/2020|EPI ISL 456255|B.1|New Zealand|2020-03-23	Oceania|hCoV-19/Australia/NSW2132/2020|EPI ISL 500625|B.1|Australia|2020-04-05	0.0003359761	Oceania
Oceania|hCoV-19/Australia/VIC530/2020|EPI ISL 426796|B.1|Australia|2020-03-23	Oceania|hCoV-19/Australia/NSW2132/2020|EPI ISL 500625|B.1|Australia|2020-04-05	0.0002351363	Oceania
Oceania|hCoV-19/Australia/VIC301/2020|EPI ISL 419992|B.40|Australia|2020-03-23	Oceania|hCoV-19/Australia/NSW2132/2020|EPI ISL 500625|B.1|Australia|2020-04-05	0.0004367757	Oceania
Oceania|hCoV-19/Australia/VIC389/2020|EPI ISL 426696|B|Australia|2020-03-23	Oceania|hCoV-19/Australia/NSW2132/2020|EPI ISL 500625|B.1|Australia|2020-04-05	0.0005040390	Oceania
Oceania|hCoV-19/New Zealand/20VR1618/2020|EPI ISL 456228|B.1.1.254|New Zealand|2020-03-23	Oceania|hCoV-19/Australia/NSW2132/2020|EPI ISL 500625|B.1|Australia|2020-04-05	0.0003359644	Oceania
Oceania|hCoV-19/New Zealand/20VR1626/2020|EPI ISL 456236|B.31|New Zealand|2020-03-23	Oceania|hCoV-19/Australia/NSW2132/2020|EPI ISL 500625|B.1|Australia|2020-04-05	0.0006385385	Oceania
Oceania|hCoV-19/Australia/VIC300/2020|EPI ISL 419991|B.1.5|Australia|2020-03-23	Oceania|hCoV-19/Australia/NSW2132/2020|EPI ISL 500625|B.1|Australia|2020-04-05	0.0002015297	Oceania
Oceania|hCoV-19/Australia/VIC296/2020|EPI ISL 419987|B.1.1|Australia|2020-03-23	Oceania|hCoV-19/Australia/NSW2132/2020|EPI ISL 500625|B.1|Australia|2020-04-05	0.0003359702	Oceania
Oceania|hCoV-19/Australia/VIC312/2020|EPI ISL 420003|B.1|Australia|2020-03-23	Oceania|hCoV-19/Australia/NSW2132/2020|EPI ISL 500625|B.1|Australia|2020-04-05	0.0003023497	Oceania
Oceania|hCoV-19/Australia/QLD985/2020|EPI ISL 530265|B.1|Australia|2020-03-24	Oceania|hCoV-19/Australia/NSW2132/2020|EPI ISL 500625|B.1|Australia|2020-04-05	0.0002687498	Oceania
Oceania|hCoV-19/Australia/QLDID941/2020|EPI ISL 447594|B.1.1|Australia|2020-03-24	Oceania|hCoV-19/Australia/NSW2132/2020|EPI ISL 500625|B.1|Australia|2020-04-05	0.0003023670	Oceania
Oceania|hCoV-19/Australia/VIC13741/2020|EPI ISL 563820|B.40|Australia|2020-03-24	Oceania|hCoV-19/Australia/NSW2132/2020|EPI ISL 500625|B.1|Australia|2020-04-05	0.0005376185	Oceania
Oceania|hCoV-19/Australia/VIC395/2020|EPI ISL 426698|B.1|Australia|2020-03-24	Oceania|hCoV-19/Australia/NSW2132/2020|EPI ISL 500625|B.1|Australia|2020-04-05	0.0004031763	Oceania
Oceania|hCoV-19/New Zealand/20VR1581/2020|EPI ISL 456223|B.1.1|New Zealand|2020-03-24	Oceania|hCoV-19/Australia/NSW2132/2020|EPI ISL 500625|B.1|Australia|2020-04-05	0.0003359702	Oceania
Oceania|hCoV-19/Australia/VIC315/2020|EPI ISL 420006|B.1.1|Australia|2020-03-24	Oceania|hCoV-19/Australia/NSW2132/2020|EPI ISL 500625|B.1|Australia|2020-04-05	0.0003023531	Oceania
Oceania|hCoV-19/Australia/VIC541/2020|EPI ISL 426806|B.1.5|Australia|2020-03-24	Oceania|hCoV-19/Australia/NSW2132/2020|EPI ISL 500625|B.1|Australia|2020-04-05	0.0002351404	Oceania
Oceania|hCoV-19/Australia/VIC449/2020|EPI ISL 426745|B.1|Australia|2020-03-24	Oceania|hCoV-19/Australia/NSW2132/2020|EPI ISL 500625|B.1|Australia|2020-04-05	0.0002687498	Oceania
Oceania|hCoV-19/Australia/VIC394/2020|EPI ISL 426697|B.1.1.296|Australia|2020-03-24	Oceania|hCoV-19/Australia/NSW2132/2020|EPI ISL 500625|B.1|Australia|2020-04-05	0.0003695919	Oceania
Oceania|hCoV-19/Australia/SAP244/2020|EPI ISL 468002|B.1.1.1|Australia|2020-03-24	Oceania|hCoV-19/Australia/NSW2132/2020|EPI ISL 500625|B.1|Australia|2020-04-05	0.0004368007	Oceania
Oceania|hCoV-19/Guam/GU-NHG-02/2020|EPI ISL 444610|B.6|Guam|2020-03-24	Oceania|hCoV-19/Australia/NSW2132/2020|EPI ISL 500625|B.1|Australia|2020-04-05	0.0004703834	Oceania
Oceania|hCoV-19/Australia/VIC325/2020|EPI ISL 420016|B.31|Australia|2020-03-24	Oceania|hCoV-19/Australia/NSW2132/2020|EPI ISL 500625|B.1|Australia|2020-04-05	0.0005712841	Oceania
Oceania|hCoV-19/Australia/VIC321/2020|EPI ISL 420012|B.1|Australia|2020-03-24	Oceania|hCoV-19/Australia/NSW2132/2020|EPI ISL 500625|B.1|Australia|2020-04-05	0.0002687374	Oceania
Oceania|hCoV-19/Australia/WA56/2020|EPI ISL 470873|B.1|Australia|2020-03-24	Oceania|hCoV-19/Australia/NSW2132/2020|EPI ISL 500625|B.1|Australia|2020-04-05	0.0003024445	Oceania
Oceania|hCoV-19/Australia/VIC540/2020|EPI ISL 426805|B.1|Australia|2020-03-24	Oceania|hCoV-19/Australia/NSW2132/2020|EPI ISL 500625|B.1|Australia|2020-04-05	0.0004031763	Oceania
Oceania|hCoV-19/Australia/QLD986/2020|EPI ISL 530266|B.1.5|Australia|2020-03-24	Oceania|hCoV-19/Australia/NSW2132/2020|EPI ISL 500625|B.1|Australia|2020-04-05	0.0002687404	Oceania
Oceania|hCoV-19/Australia/QLDID939/2020|EPI ISL 444793|B.1.265|Australia|2020-03-24	Oceania|hCoV-19/Australia/NSW2132/2020|EPI ISL 500625|B.1|Australia|2020-04-05	0.0003023801	Oceania
Oceania|hCoV-19/Australia/VIC555/2020|EPI ISL 426816|B.1.3|Australia|2020-03-25	Oceania|hCoV-19/Australia/NSW2132/2020|EPI ISL 500625|B.1|Australia|2020-04-05	0.0003023662	Oceania
Oceania|hCoV-19/Australia/QLDID935/2020|EPI ISL 436097|B.1.5|Australia|2020-03-25	Oceania|hCoV-19/Australia/NSW2132/2020|EPI ISL 500625|B.1|Australia|2020-04-05	0.0002015390	Oceania
Oceania|hCoV-19/Australia/VIC548/2020|EPI ISL 426811|B.1.1|Australia|2020-03-25	Oceania|hCoV-19/Australia/NSW2132/2020|EPI ISL 500625|B.1|Australia|2020-04-05	0.0003023670	Oceania
Oceania|hCoV-19/Australia/SAP242/2020|EPI ISL 468023|B.1|Australia|2020-03-25	Oceania|hCoV-19/Australia/NSW2132/2020|EPI ISL 500625|B.1|Australia|2020-04-05	0.0002687374	Oceania
Oceania|hCoV-19/Australia/VIC535/2020|EPI ISL 426801|B|Australia|2020-03-25	Oceania|hCoV-19/Australia/NSW2132/2020|EPI ISL 500625|B.1|Australia|2020-04-05	0.0004031727	Oceania
Oceania|hCoV-19/New Zealand/20VR1765/2020|EPI ISL 536789|B.31|New Zealand|2020-03-25	Oceania|hCoV-19/Australia/NSW2132/2020|EPI ISL 500625|B.1|Australia|2020-04-05	0.0006385385	Oceania
Oceania|hCoV-19/Australia/VIC597/2020|EPI ISL 426854|B.1.1|Australia|2020-03-25	Oceania|hCoV-19/Australia/NSW2132/2020|EPI ISL 500625|B.1|Australia|2020-04-05	0.0003359702	Oceania
Oceania|hCoV-19/Australia/SAP256/2020|EPI ISL 468028|B.1|Australia|2020-03-25	Oceania|hCoV-19/Australia/NSW2132/2020|EPI ISL 500625|B.1|Australia|2020-04-05	0.0002687374	Oceania
Oceania|hCoV-19/Australia/VIC566/2020|EPI ISL 426826|B.1|Australia|2020-03-25	Oceania|hCoV-19/Australia/NSW2132/2020|EPI ISL 500625|B.1|Australia|2020-04-05	0.0002351404	Oceania
Oceania|hCoV-19/Australia/SAP273/2020|EPI ISL 468029|B.1.5|Australia|2020-03-25	Oceania|hCoV-19/Australia/NSW2132/2020|EPI ISL 500625|B.1|Australia|2020-04-05	0.0001007587	Oceania
Oceania|hCoV-19/Australia/QLD962/2020|EPI ISL 530241|B.1|Australia|2020-03-25	Oceania|hCoV-19/Australia/NSW2132/2020|EPI ISL 500625|B.1|Australia|2020-04-05	0.0002351404	Oceania
Oceania|hCoV-19/Australia/SAP263/2020|EPI ISL 468022|A|Australia|2020-03-25	Oceania|hCoV-19/Australia/NSW2132/2020|EPI ISL 500625|B.1|Australia|2020-04-05	0.0005376494	Oceania
Oceania|hCoV-19/Australia/VIC571/2020|EPI ISL 426831|B.1.370|Australia|2020-03-25	Oceania|hCoV-19/Australia/NSW2132/2020|EPI ISL 500625|B.1|Australia|2020-04-05	0.0003359355	Oceania
Oceania|hCoV-19/Australia/VIC561/2020|EPI ISL 426822|B.1.1|Australia|2020-03-25	Oceania|hCoV-19/Australia/NSW2132/2020|EPI ISL 500625|B.1|Australia|2020-04-05	0.0003695749	Oceania
Oceania|hCoV-19/Australia/QLD960/2020|EPI ISL 530242|B.1.1|Australia|2020-03-25	Oceania|hCoV-19/Australia/NSW2132/2020|EPI ISL 500625|B.1|Australia|2020-04-05	0.0002687528	Oceania
Oceania|hCoV-19/Australia/NSW166/2020|EPI ISL 427771|B.1.1|Australia|2020-03-25	Oceania|hCoV-19/Australia/NSW2132/2020|EPI ISL 500625|B.1|Australia|2020-04-05	0.0003062138	Oceania
Oceania|hCoV-19/Australia/NSW221/2020|EPI ISL 451487|B.6|Australia|2020-03-25	Oceania|hCoV-19/Australia/NSW2132/2020|EPI ISL 500625|B.1|Australia|2020-04-05	0.0005784831	Oceania
Oceania|hCoV-19/Australia/VIC617/2020|EPI ISL 426872|B.1|Australia|2020-03-26	Oceania|hCoV-19/Australia/NSW2132/2020|EPI ISL 500625|B.1|Australia|2020-04-05	0.0002687496	Oceania
Oceania|hCoV-19/New Zealand/20VR1783/2020|EPI ISL 456252|B.31|New Zealand|2020-03-26	Oceania|hCoV-19/Australia/NSW2132/2020|EPI ISL 500625|B.1|Australia|2020-04-05	0.0006721596	Oceania
Oceania|hCoV-19/Australia/NSW2435/2020|EPI ISL 527016|B.1.5|Australia|2020-03-26	Oceania|hCoV-19/Australia/NSW2132/2020|EPI ISL 500625|B.1|Australia|2020-04-05	0.0002015413	Oceania
Oceania|hCoV-19/Australia/VIC942/2020|EPI ISL 430639|B.1|Australia|2020-03-26	Oceania|hCoV-19/Australia/NSW2132/2020|EPI ISL 500625|B.1|Australia|2020-04-05	0.0003359510	Oceania
Oceania|hCoV-19/Australia/QLD1012/2020|EPI ISL 530272|B.40|Australia|2020-03-26	Oceania|hCoV-19/Australia/NSW2132/2020|EPI ISL 500625|B.1|Australia|2020-04-05	0.0004703969	Oceania
Oceania|hCoV-19/Australia/SAP319/2020|EPI ISL 483099|B.1.1|Australia|2020-03-26	Oceania|hCoV-19/Australia/NSW2132/2020|EPI ISL 500625|B.1|Australia|2020-04-05	0.0004031623	Oceania
Oceania|hCoV-19/Australia/SAP246/2020|EPI ISL 468014|B.1.153|Australia|2020-03-26	Oceania|hCoV-19/Australia/NSW2132/2020|EPI ISL 500625|B.1|Australia|2020-04-05	0.0002351471	Oceania
Oceania|hCoV-19/New Zealand/20VR1773/2020|EPI ISL 456244|B.1.1|New Zealand|2020-03-26	Oceania|hCoV-19/Australia/NSW2132/2020|EPI ISL 500625|B.1|Australia|2020-04-05	0.0003359702	Oceania
Oceania|hCoV-19/Guam/GU NHG 01/2020|EPI ISL 444998|B.6|Guam|2020-03-26	Oceania|hCoV-19/Australia/NSW2132/2020|EPI ISL 500625|B.1|Australia|2020-04-05	0.0005712150	Oceania
Oceania|hCoV-19/Australia/QLD965/2020|EPI ISL 530244|B.1.5|Australia|2020-03-26	Oceania|hCoV-19/Australia/NSW2132/2020|EPI ISL 500625|B.1|Australia|2020-04-05	0.0002351404	Oceania
Oceania|hCoV-19/Australia/VIC458/2020|EPI ISL 426752|B.1.255|Australia|2020-03-26	Oceania|hCoV-19/Australia/NSW2132/2020|EPI ISL 500625|B.1|Australia|2020-04-05	0.0002351404	Oceania
Oceania|hCoV-19/Australia/SAP051/2020|EPI ISL 451090|B.1.255|Australia|2020-03-26	Oceania|hCoV-19/Australia/NSW2132/2020|EPI ISL 500625|B.1|Australia|2020-04-05	0.0003023497	Oceania
Oceania|hCoV-19/Australia/SAP052/2020|EPI ISL 451091|B.1|Australia|2020-03-26	Oceania|hCoV-19/Australia/NSW2132/2020|EPI ISL 500625|B.1|Australia|2020-04-05	0.0002687498	Oceania
Oceania|hCoV-19/Australia/QLDID940/2020|EPI ISL 444794|B.1|Australia|2020-03-26	Oceania|hCoV-19/Australia/NSW2132/2020|EPI ISL 500625|B.1|Australia|2020-04-05	0.0003023497	Oceania
Oceania|hCoV-19/New Zealand/20VR1779/2020|EPI ISL 456248|B.1|New Zealand|2020-03-26	Oceania|hCoV-19/Australia/NSW2132/2020|EPI ISL 500625|B.1|Australia|2020-04-05	0.0003023497	Oceania
Oceania|hCoV-19/Australia/VIC1995/2020|EPI ISL 521901|B.1.370|Australia|2020-03-26	Oceania|hCoV-19/Australia/NSW2132/2020|EPI ISL 500625|B.1|Australia|2020-04-05	0.0003359510	Oceania
Oceania|hCoV-19/Australia/SAP221/2020|EPI ISL 468026|B.1.1|Australia|2020-03-26	Oceania|hCoV-19/Australia/NSW2132/2020|EPI ISL 500625|B.1|Australia|2020-04-05	0.0003359548	Oceania
Oceania|hCoV-19/Australia/NSW220/2020|EPI ISL 451486|B|Australia|2020-03-26	Oceania|hCoV-19/Australia/NSW2132/2020|EPI ISL 500625|B.1|Australia|2020-04-05	0.0005104200	Oceania
Oceania|hCoV-19/Australia/SAP310/2020|EPI ISL 483093|B|Australia|2020-03-27	Oceania|hCoV-19/Australia/NSW2132/2020|EPI ISL 500625|B.1|Australia|2020-04-05	0.0004704050	Oceania
Oceania|hCoV-19/Australia/VIC668/2020|EPI ISL 426964|B|Australia|2020-03-27	Oceania|hCoV-19/Australia/NSW2132/2020|EPI ISL 500625|B.1|Australia|2020-04-05	0.0005040158	Oceania
Oceania|hCoV-19/Australia/VIC667/2020|EPI ISL 426963|B.3|Australia|2020-03-27	Oceania|hCoV-19/Australia/NSW2132/2020|EPI ISL 500625|B.1|Australia|2020-04-05	0.0004367730	Oceania
Oceania|hCoV-19/Australia/SAP327/2020|EPI ISL 483105|B.1|Australia|2020-03-27	Oceania|hCoV-19/Australia/NSW2132/2020|EPI ISL 500625|B.1|Australia|2020-04-05	0.0003696760	Oceania
Oceania|hCoV-19/Australia/SAP056/2020|EPI ISL 451095|B.1|Australia|2020-03-27	Oceania|hCoV-19/Australia/NSW2132/2020|EPI ISL 500625|B.1|Australia|2020-04-05	0.0002351404	Oceania
Oceania|hCoV-19/Australia/SAP331/2020|EPI ISL 483109|B.1.370|Australia|2020-03-27	Oceania|hCoV-19/Australia/NSW2132/2020|EPI ISL 500625|B.1|Australia|2020-04-05	0.0003695366	Oceania
Oceania|hCoV-19/Australia/SAP309/2020|EPI ISL 483092|B|Australia|2020-03-27	Oceania|hCoV-19/Australia/NSW2132/2020|EPI ISL 500625|B.1|Australia|2020-04-05	0.0005040158	Oceania
Oceania|hCoV-19/New Zealand/20VR1624/2020|EPI ISL 456234|B.1|New Zealand|2020-03-27	Oceania|hCoV-19/Australia/NSW2132/2020|EPI ISL 500625|B.1|Australia|2020-04-05	0.0002015390	Oceania
Oceania|hCoV-19/Australia/VIC677/2020|EPI ISL 426972|B.1|Australia|2020-03-27	Oceania|hCoV-19/Australia/NSW2132/2020|EPI ISL 500625|B.1|Australia|2020-04-05	0.0003023497	Oceania
Oceania|hCoV-19/Australia/SAP058/2020|EPI ISL 451097|B.1|Australia|2020-03-27	Oceania|hCoV-19/Australia/NSW2132/2020|EPI ISL 500625|B.1|Australia|2020-04-05	0.0002687498	Oceania
Oceania|hCoV-19/Australia/VIC665/2020|EPI ISL 426961|B.1|Australia|2020-03-27	Oceania|hCoV-19/Australia/NSW2132/2020|EPI ISL 500625|B.1|Australia|2020-04-05	0.0002687374	Oceania
Oceania|hCoV-19/Australia/VIC606/2020|EPI ISL 426861|B.1.255|Australia|2020-03-27	Oceania|hCoV-19/Australia/NSW2132/2020|EPI ISL 500625|B.1|Australia|2020-04-05	0.0002351404	Oceania
Oceania|hCoV-19/New Zealand/20VR2581/2020|EPI ISL 548127|B.1.3|New Zealand|2020-03-27	Oceania|hCoV-19/Australia/NSW2132/2020|EPI ISL 500625|B.1|Australia|2020-04-05	0.0003696447	Oceania
Oceania|hCoV-19/Australia/NSW305/2020|EPI ISL 451569|B.1|Australia|2020-03-27	Oceania|hCoV-19/Australia/NSW2132/2020|EPI ISL 500625|B.1|Australia|2020-04-05	0.0002721559	Oceania
Oceania|hCoV-19/Australia/NSW261/2020|EPI ISL 451526|B.1.1|Australia|2020-03-27	Oceania|hCoV-19/Australia/NSW2132/2020|EPI ISL 500625|B.1|Australia|2020-04-05	0.0003061995	Oceania
Oceania|hCoV-19/Australia/NSW233/2020|EPI ISL 451499|B.1.5|Australia|2020-03-27	Oceania|hCoV-19/Australia/NSW2132/2020|EPI ISL 500625|B.1|Australia|2020-04-05	0.0002381315	Oceania
Oceania|hCoV-19/Australia/NSW278/2020|EPI ISL 451542|B.1.1|Australia|2020-03-27	Oceania|hCoV-19/Australia/NSW2132/2020|EPI ISL 500625|B.1|Australia|2020-04-05	0.0002721717	Oceania
Oceania|hCoV-19/Australia/NSW234/2020|EPI ISL 451500|B.1.5|Australia|2020-03-27	Oceania|hCoV-19/Australia/NSW2132/2020|EPI ISL 500625|B.1|Australia|2020-04-05	0.0001700789	Oceania
Oceania|hCoV-19/Australia/SAP061/2020|EPI ISL 451100|B.1|Australia|2020-03-28	Oceania|hCoV-19/Australia/NSW2132/2020|EPI ISL 500625|B.1|Australia|2020-04-05	0.0002687496	Oceania
Oceania|hCoV-19/Australia/SAP334/2020|EPI ISL 483111|B.1.5|Australia|2020-03-28	Oceania|hCoV-19/Australia/NSW2132/2020|EPI ISL 500625|B.1|Australia|2020-04-05	0.0002015390	Oceania
Oceania|hCoV-19/New Zealand/20VR1839/2020|EPI ISL 456280|B.31|New Zealand|2020-03-28	Oceania|hCoV-19/Australia/NSW2132/2020|EPI ISL 500625|B.1|Australia|2020-04-05	0.0006049014	Oceania
Oceania|hCoV-19/Australia/VIC808/2020|EPI ISL 427082|B.31|Australia|2020-03-28	Oceania|hCoV-19/Australia/NSW2132/2020|EPI ISL 500625|B.1|Australia|2020-04-05	0.0006721403	Oceania
Oceania|hCoV-19/Australia/VIC652/2020|EPI ISL 426948|B.1.5|Australia|2020-03-28	Oceania|hCoV-19/Australia/NSW2132/2020|EPI ISL 500625|B.1|Australia|2020-04-05	0.0001679428	Oceania
Oceania|hCoV-19/Australia/SAP062/2020|EPI ISL 451101|B.1|Australia|2020-03-28	Oceania|hCoV-19/Australia/NSW2132/2020|EPI ISL 500625|B.1|Australia|2020-04-05	0.0002687498	Oceania
Oceania|hCoV-19/Australia/VIC685/2020|EPI ISL 426980|B.40|Australia|2020-03-28	Oceania|hCoV-19/Australia/NSW2132/2020|EPI ISL 500625|B.1|Australia|2020-04-05	0.0006385091	Oceania
Oceania|hCoV-19/Australia/VIC-CBA3/2020|EPI ISL 420877|B.1.1|Australia|2020-03-28	Oceania|hCoV-19/Australia/NSW2132/2020|EPI ISL 500625|B.1|Australia|2020-04-05	0.0003695578	Oceania
Oceania|hCoV-19/Australia/VIC644/2020|EPI ISL 426940|B.1|Australia|2020-03-28	Oceania|hCoV-19/Australia/NSW2132/2020|EPI ISL 500625|B.1|Australia|2020-04-05	0.0003695707	Oceania
Oceania|hCoV-19/Australia/NSW322/2020|EPI ISL 451584|B.1|Australia|2020-03-28	Oceania|hCoV-19/Australia/NSW2132/2020|EPI ISL 500625|B.1|Australia|2020-04-05	0.0002721559	Oceania
Oceania|hCoV-19/Australia/NSW511/2020|EPI ISL 455051|B.1.5|Australia|2020-03-28	Oceania|hCoV-19/Australia/NSW2132/2020|EPI ISL 500625|B.1|Australia|2020-04-05	0.0001700789	Oceania
Oceania|hCoV-19/Australia/NSW538/2020|EPI ISL 455077|B.1|Australia|2020-03-28	Oceania|hCoV-19/Australia/NSW2132/2020|EPI ISL 500625|B.1|Australia|2020-04-05	0.0002721559	Oceania
Oceania|hCoV-19/Australia/NSW225/2020|EPI ISL 451491|B.1.1.296|Australia|2020-03-28	Oceania|hCoV-19/Australia/NSW2132/2020|EPI ISL 500625|B.1|Australia|2020-04-05	0.0004083295	Oceania
Oceania|hCoV-19/Australia/NSW247/2020|EPI ISL 451512|B.1.5|Australia|2020-03-28	Oceania|hCoV-19/Australia/NSW2132/2020|EPI ISL 500625|B.1|Australia|2020-04-05	0.0001360563	Oceania
Oceania|hCoV-19/Australia/NSW266/2020|EPI ISL 451531|B.40|Australia|2020-03-28	Oceania|hCoV-19/Australia/NSW2132/2020|EPI ISL 500625|B.1|Australia|2020-04-05	0.0005104438	Oceania
Oceania|hCoV-19/Australia/NSW227/2020|EPI ISL 451493|B.1|Australia|2020-03-28	Oceania|hCoV-19/Australia/NSW2132/2020|EPI ISL 500625|B.1|Australia|2020-04-05	0.0002381204	Oceania
Oceania|hCoV-19/Australia/NSW279/2020|EPI ISL 451543|B.1|Australia|2020-03-28	Oceania|hCoV-19/Australia/NSW2132/2020|EPI ISL 500625|B.1|Australia|2020-04-05	0.0002381314	Oceania
Oceania|hCoV-19/Australia/NSW229/2020|EPI ISL 451495|B.4|Australia|2020-03-28	Oceania|hCoV-19/Australia/NSW2132/2020|EPI ISL 500625|B.1|Australia|2020-04-05	0.0006125776	Oceania
Oceania|hCoV-19/Australia/VIC639/2020|EPI ISL 426935|B.1|Australia|2020-03-29	Oceania|hCoV-19/Australia/NSW2132/2020|EPI ISL 500625|B.1|Australia|2020-04-05	0.0002687450	Oceania
Oceania|hCoV-19/Australia/SAP067/2020|EPI ISL 451105|B.1.275|Australia|2020-03-29	Oceania|hCoV-19/Australia/NSW2132/2020|EPI ISL 500625|B.1|Australia|2020-04-05	0.0002687374	Oceania
Oceania|hCoV-19/Australia/VIC682/2020|EPI ISL 426977|B.1.5|Australia|2020-03-29	Oceania|hCoV-19/Australia/NSW2132/2020|EPI ISL 500625|B.1|Australia|2020-04-05	0.0001679428	Oceania
Oceania|hCoV-19/Australia/VIC712/2020|EPI ISL 426999|B.1|Australia|2020-03-29	Oceania|hCoV-19/Australia/NSW2132/2020|EPI ISL 500625|B.1|Australia|2020-04-05	0.0002351404	Oceania
Oceania|hCoV-19/Australia/VIC710/2020|EPI ISL 426997|B.52|Australia|2020-03-29	Oceania|hCoV-19/Australia/NSW2132/2020|EPI ISL 500625|B.1|Australia|2020-04-05	0.0004367920	Oceania
Oceania|hCoV-19/Australia/SAP065/2020|EPI ISL 451103|B.1|Australia|2020-03-29	Oceania|hCoV-19/Australia/NSW2132/2020|EPI ISL 500625|B.1|Australia|2020-04-05	0.0002351404	Oceania
Oceania|hCoV-19/Australia/SAP204/2020|EPI ISL 468013|B.1.1|Australia|2020-03-29	Oceania|hCoV-19/Australia/NSW2132/2020|EPI ISL 500625|B.1|Australia|2020-04-05	0.0002687799	Oceania
Oceania|hCoV-19/Australia/VIC638/2020|EPI ISL 426934|B.1.1|Australia|2020-03-29	Oceania|hCoV-19/Australia/NSW2132/2020|EPI ISL 500625|B.1|Australia|2020-04-05	0.0002687528	Oceania
Oceania|hCoV-19/Australia/NSW249/2020|EPI ISL 451514|B.1.1|Australia|2020-03-29	Oceania|hCoV-19/Australia/NSW2132/2020|EPI ISL 500625|B.1|Australia|2020-04-05	0.0003061995	Oceania
Oceania|hCoV-19/Australia/NSW555/2020|EPI ISL 455094|B.1.5|Australia|2020-03-29	Oceania|hCoV-19/Australia/NSW2132/2020|EPI ISL 500625|B.1|Australia|2020-04-05	0.0001360603	Oceania
Oceania|hCoV-19/Australia/NSW342/2020|EPI ISL 451604|B.1.178|Australia|2020-03-29	Oceania|hCoV-19/Australia/NSW2132/2020|EPI ISL 500625|B.1|Australia|2020-04-05	0.0002721559	Oceania
Oceania|hCoV-19/Australia/NSW224/2020|EPI ISL 451490|B.1.255|Australia|2020-03-29	Oceania|hCoV-19/Australia/NSW2132/2020|EPI ISL 500625|B.1|Australia|2020-04-05	0.0003061817	Oceania
Oceania|hCoV-19/Australia/NSW311/2020|EPI ISL 451575|B.1|Australia|2020-03-29	Oceania|hCoV-19/Australia/NSW2132/2020|EPI ISL 500625|B.1|Australia|2020-04-05	0.0002721559	Oceania
Oceania|hCoV-19/Australia/NSW246/2020|EPI ISL 451511|B.6|Australia|2020-03-29	Oceania|hCoV-19/Australia/NSW2132/2020|EPI ISL 500625|B.1|Australia|2020-04-05	0.0005785100	Oceania
Oceania|hCoV-19/Australia/WA111/2020|EPI ISL 512764|B.1|Australia|2020-03-29	Oceania|hCoV-19/Australia/NSW2132/2020|EPI ISL 500625|B.1|Australia|2020-04-05	0.0002381476	Oceania
Oceania|hCoV-19/New Zealand/20VR1837/2020|EPI ISL 456278|B.1|New Zealand|2020-03-29	Oceania|hCoV-19/Australia/NSW2132/2020|EPI ISL 500625|B.1|Australia|2020-04-05	0.0002687596	Oceania
Oceania|hCoV-19/Australia/VIC744/2020|EPI ISL 427022|B.1.1.8|Australia|2020-03-29	Oceania|hCoV-19/Australia/NSW2132/2020|EPI ISL 500625|B.1|Australia|2020-04-05	0.0003364181	Oceania
Oceania|hCoV-19/Australia/TAS226/2020|EPI ISL 522655|B.1|Australia|2020-03-29	Oceania|hCoV-19/Australia/NSW2132/2020|EPI ISL 500625|B.1|Australia|2020-04-05	0.0002691170	Oceania
Oceania|hCoV-19/Australia/VIC731/2020|EPI ISL 427010|B.1.1|Australia|2020-03-30	Oceania|hCoV-19/Australia/NSW2132/2020|EPI ISL 500625|B.1|Australia|2020-04-05	0.0003359548	Oceania
Oceania|hCoV-19/Australia/VIC779/2020|EPI ISL 427054|B.52|Australia|2020-03-30	Oceania|hCoV-19/Australia/NSW2132/2020|EPI ISL 500625|B.1|Australia|2020-04-05	0.0005712627	Oceania
Oceania|hCoV-19/Australia/SAP070/2020|EPI ISL 451108|B.1|Australia|2020-03-30	Oceania|hCoV-19/Australia/NSW2132/2020|EPI ISL 500625|B.1|Australia|2020-04-05	0.0002687497	Oceania
Oceania|hCoV-19/Australia/VIC752/2020|EPI ISL 427029|B.4|Australia|2020-03-30	Oceania|hCoV-19/Australia/NSW2132/2020|EPI ISL 500625|B.1|Australia|2020-04-05	0.0006049188	Oceania
Oceania|hCoV-19/Australia/SAP451/2020|EPI ISL 508141|B.1|Australia|2020-03-30	Oceania|hCoV-19/Australia/NSW2132/2020|EPI ISL 500625|B.1|Australia|2020-04-05	0.0004367479	Oceania
Oceania|hCoV-19/Australia/SAP206/2020|EPI ISL 468036|B.1.201|Australia|2020-03-30	Oceania|hCoV-19/Australia/NSW2132/2020|EPI ISL 500625|B.1|Australia|2020-04-05	0.0002351404	Oceania
Oceania|hCoV-19/Australia/NSW562/2020|EPI ISL 478674|B.1|Australia|2020-03-30	Oceania|hCoV-19/Australia/NSW2132/2020|EPI ISL 500625|B.1|Australia|2020-04-05	0.0002381314	Oceania
Oceania|hCoV-19/Australia/NSW303/2020|EPI ISL 451567|B.1.1|Australia|2020-03-30	Oceania|hCoV-19/Australia/NSW2132/2020|EPI ISL 500625|B.1|Australia|2020-04-05	0.0003061995	Oceania
Oceania|hCoV-19/Australia/NSW243/2020|EPI ISL 451509|B.3|Australia|2020-03-30	Oceania|hCoV-19/Australia/NSW2132/2020|EPI ISL 500625|B.1|Australia|2020-04-05	0.0004082962	Oceania
Oceania|hCoV-19/Australia/NSW292/2020|EPI ISL 451556|B.1.5|Australia|2020-03-30	Oceania|hCoV-19/Australia/NSW2132/2020|EPI ISL 500625|B.1|Australia|2020-04-05	0.0001700789	Oceania
Oceania|hCoV-19/Australia/NSW268/2020|EPI ISL 451533|B.1|Australia|2020-03-30	Oceania|hCoV-19/Australia/NSW2132/2020|EPI ISL 500625|B.1|Australia|2020-04-05	0.0002722472	Oceania
Oceania|hCoV-19/Australia/WA86/2020|EPI ISL 512739|B.1.1|Australia|2020-03-30	Oceania|hCoV-19/Australia/NSW2132/2020|EPI ISL 500625|B.1|Australia|2020-04-05	0.0004083502	Oceania
Oceania|hCoV-19/New Zealand/20VR1856/2020|EPI ISL 456284|B.31|New Zealand|2020-03-30	Oceania|hCoV-19/Australia/NSW2132/2020|EPI ISL 500625|B.1|Australia|2020-04-05	0.0005712767	Oceania
Oceania|hCoV-19/Australia/NSW581/2020|EPI ISL 478693|B.1|Australia|2020-03-30	Oceania|hCoV-19/Australia/NSW2132/2020|EPI ISL 500625|B.1|Australia|2020-04-05	0.0002721744	Oceania
Oceania|hCoV-19/Australia/VIC931/2020|EPI ISL 427159|B.1.1.1|Australia|2020-03-30	Oceania|hCoV-19/Australia/NSW2132/2020|EPI ISL 500625|B.1|Australia|2020-04-05	0.0003696598	Oceania
Oceania|hCoV-19/Australia/VIC780/2020|EPI ISL 427055|B.1.1|Australia|2020-03-30	Oceania|hCoV-19/Australia/NSW2132/2020|EPI ISL 500625|B.1|Australia|2020-04-05	0.0003024788	Oceania
Oceania|hCoV-19/New Zealand/20VR1862/2020|EPI ISL 456288|B.1|New Zealand|2020-03-30	Oceania|hCoV-19/Australia/NSW2132/2020|EPI ISL 500625|B.1|Australia|2020-04-05	0.0002688424	Oceania
Oceania|hCoV-19/Australia/VIC753/2020|EPI ISL 427030|B.31|Australia|2020-03-30	Oceania|hCoV-19/Australia/NSW2132/2020|EPI ISL 500625|B.1|Australia|2020-04-05	0.0006056671	Oceania
Oceania|hCoV-19/Australia/SAP285/2020|EPI ISL 468035|B.1.1|Australia|2020-03-31	Oceania|hCoV-19/Australia/NSW2132/2020|EPI ISL 500625|B.1|Australia|2020-04-05	0.0003359548	Oceania
Oceania|hCoV-19/Australia/SAP268/2020|EPI ISL 468043|B.3|Australia|2020-03-31	Oceania|hCoV-19/Australia/NSW2132/2020|EPI ISL 500625|B.1|Australia|2020-04-05	0.0004031552	Oceania
Oceania|hCoV-19/Australia/QLD963/2020|EPI ISL 530226|B.1|Australia|2020-03-31	Oceania|hCoV-19/Australia/NSW2132/2020|EPI ISL 500625|B.1|Australia|2020-04-05	0.0003023271	Oceania
Oceania|hCoV-19/Australia/WA12/2020|EPI ISL 470830|B.1.5|Australia|2020-03-31	Oceania|hCoV-19/Australia/NSW2132/2020|EPI ISL 500625|B.1|Australia|2020-04-05	0.0001679428	Oceania
Oceania|hCoV-19/Australia/SAP073/2020|EPI ISL 451110|B.1|Australia|2020-03-31	Oceania|hCoV-19/Australia/NSW2132/2020|EPI ISL 500625|B.1|Australia|2020-04-05	0.0002351404	Oceania
Oceania|hCoV-19/Australia/SAP087/2020|EPI ISL 451122|B.1|Australia|2020-03-31	Oceania|hCoV-19/Australia/NSW2132/2020|EPI ISL 500625|B.1|Australia|2020-04-05	0.0003023410	Oceania
Oceania|hCoV-19/Australia/VIC990/2020|EPI ISL 430556|B.1|Australia|2020-03-31	Oceania|hCoV-19/Australia/NSW2132/2020|EPI ISL 500625|B.1|Australia|2020-04-05	0.0002687374	Oceania
Oceania|hCoV-19/Australia/SAP072/2020|EPI ISL 451109|B.1|Australia|2020-03-31	Oceania|hCoV-19/Australia/NSW2132/2020|EPI ISL 500625|B.1|Australia|2020-04-05	0.0002687374	Oceania
Oceania|hCoV-19/Australia/NSW293/2020|EPI ISL 451557|A|Australia|2020-03-31	Oceania|hCoV-19/Australia/NSW2132/2020|EPI ISL 500625|B.1|Australia|2020-04-05	0.0004763737	Oceania
Oceania|hCoV-19/Australia/NSW561/2020|EPI ISL 478673|B.1.1|Australia|2020-03-31	Oceania|hCoV-19/Australia/NSW2132/2020|EPI ISL 500625|B.1|Australia|2020-04-05	0.0003062084	Oceania
Oceania|hCoV-19/Australia/NSW542/2020|EPI ISL 455081|B.1|Australia|2020-03-31	Oceania|hCoV-19/Australia/NSW2132/2020|EPI ISL 500625|B.1|Australia|2020-04-05	0.0002721638	Oceania
Oceania|hCoV-19/Australia/NSW273/2020|EPI ISL 451538|B.1|Australia|2020-03-31	Oceania|hCoV-19/Australia/NSW2132/2020|EPI ISL 500625|B.1|Australia|2020-04-05	0.0002721559	Oceania
Oceania|hCoV-19/Australia/NSW289/2020|EPI ISL 451553|B.1.5|Australia|2020-03-31	Oceania|hCoV-19/Australia/NSW2132/2020|EPI ISL 500625|B.1|Australia|2020-04-05	0.0002381203	Oceania
Oceania|hCoV-19/Australia/NSW588/2020|EPI ISL 478700|B.1|Australia|2020-03-31	Oceania|hCoV-19/Australia/NSW2132/2020|EPI ISL 500625|B.1|Australia|2020-04-05	0.0002721559	Oceania
Oceania|hCoV-19/Australia/NSW496/2020|EPI ISL 455036|B.1.5|Australia|2020-03-31	Oceania|hCoV-19/Australia/NSW2132/2020|EPI ISL 500625|B.1|Australia|2020-04-05	0.0001700789	Oceania
Oceania|hCoV-19/Australia/NSW337/2020|EPI ISL 451599|B.4|Australia|2020-03-31	Oceania|hCoV-19/Australia/NSW2132/2020|EPI ISL 500625|B.1|Australia|2020-04-05	0.0004763737	Oceania
Oceania|hCoV-19/Australia/NSW329/2020|EPI ISL 451591|B.1.1|Australia|2020-03-31	Oceania|hCoV-19/Australia/NSW2132/2020|EPI ISL 500625|B.1|Australia|2020-04-05	0.0003061995	Oceania
Oceania|hCoV-19/Australia/NSW314/2020|EPI ISL 451577|B.1.5|Australia|2020-03-31	Oceania|hCoV-19/Australia/NSW2132/2020|EPI ISL 500625|B.1|Australia|2020-04-05	0.0002040989	Oceania
Oceania|hCoV-19/New Zealand/20VR2004/2020|EPI ISL 456330|B.1.8|New Zealand|2020-04-01	Oceania|hCoV-19/Australia/NSW2132/2020|EPI ISL 500625|B.1|Australia|2020-04-05	0.0002351430	Oceania
Oceania|hCoV-19/Australia/VPRL007/2020|EPI ISL 455599|B.1|Australia|2020-04-01	Oceania|hCoV-19/Australia/NSW2132/2020|EPI ISL 500625|B.1|Australia|2020-04-05	0.0002687374	Oceania
Oceania|hCoV-19/Australia/QLD978/2020|EPI ISL 530229|B|Australia|2020-04-01	Oceania|hCoV-19/Australia/NSW2132/2020|EPI ISL 500625|B.1|Australia|2020-04-05	0.0003359635	Oceania
Oceania|hCoV-19/Australia/QLD968/2020|EPI ISL 530228|B.1|Australia|2020-04-01	Oceania|hCoV-19/Australia/NSW2132/2020|EPI ISL 500625|B.1|Australia|2020-04-05	0.0002351404	Oceania
Oceania|hCoV-19/Australia/QLD979/2020|EPI ISL 530227|B.1.5|Australia|2020-04-01	Oceania|hCoV-19/Australia/NSW2132/2020|EPI ISL 500625|B.1|Australia|2020-04-05	0.0001679428	Oceania
Oceania|hCoV-19/Australia/SAP091/2020|EPI ISL 451126|B.1|Australia|2020-04-01	Oceania|hCoV-19/Australia/NSW2132/2020|EPI ISL 500625|B.1|Australia|2020-04-05	0.0002687374	Oceania
Oceania|hCoV-19/Australia/SAP090/2020|EPI ISL 451125|B.1|Australia|2020-04-01	Oceania|hCoV-19/Australia/NSW2132/2020|EPI ISL 500625|B.1|Australia|2020-04-05	0.0003359568	Oceania
Oceania|hCoV-19/Australia/NSW589/2020|EPI ISL 478701|B.1|Australia|2020-04-01	Oceania|hCoV-19/Australia/NSW2132/2020|EPI ISL 500625|B.1|Australia|2020-04-05	0.0002721559	Oceania
Oceania|hCoV-19/Australia/NSW341/2020|EPI ISL 451603|B.1.8|Australia|2020-04-01	Oceania|hCoV-19/Australia/NSW2132/2020|EPI ISL 500625|B.1|Australia|2020-04-05	0.0003061995	Oceania
Oceania|hCoV-19/Australia/NSW306/2020|EPI ISL 451570|B.1.5|Australia|2020-04-01	Oceania|hCoV-19/Australia/NSW2132/2020|EPI ISL 500625|B.1|Australia|2020-04-05	0.0001700789	Oceania
Oceania|hCoV-19/Australia/NSW319/2020|EPI ISL 451582|B.1|Australia|2020-04-01	Oceania|hCoV-19/Australia/NSW2132/2020|EPI ISL 500625|B.1|Australia|2020-04-05	0.0003402407	Oceania
Oceania|hCoV-19/New Zealand/20VR2000/2020|EPI ISL 456327|B.3|New Zealand|2020-04-01	Oceania|hCoV-19/Australia/NSW2132/2020|EPI ISL 500625|B.1|Australia|2020-04-05	0.0005040865	Oceania
Oceania|hCoV-19/New Zealand/20VR2006/2020|EPI ISL 456331|B.1.8|New Zealand|2020-04-01	Oceania|hCoV-19/Australia/NSW2132/2020|EPI ISL 500625|B.1|Australia|2020-04-05	0.0002351746	Oceania
Oceania|hCoV-19/Australia/VIC1011/2020|EPI ISL 430547|B.1.5|Australia|2020-04-01	Oceania|hCoV-19/Australia/NSW2132/2020|EPI ISL 500625|B.1|Australia|2020-04-05	0.0001680000	Oceania
Oceania|hCoV-19/Australia/SAP088/2020|EPI ISL 451123|B.1|Australia|2020-04-01	Oceania|hCoV-19/Australia/NSW2132/2020|EPI ISL 500625|B.1|Australia|2020-04-05	0.0002690208	Oceania
Oceania|hCoV-19/Australia/VIC798/2020|EPI ISL 427072|B.1.5|Australia|2020-04-01	Oceania|hCoV-19/Australia/NSW2132/2020|EPI ISL 500625|B.1|Australia|2020-04-05	0.0002697656	Oceania
Oceania|hCoV-19/Australia/VIC799/2020|EPI ISL 427073|B.1|Australia|2020-04-01	Oceania|hCoV-19/Australia/NSW2132/2020|EPI ISL 500625|B.1|Australia|2020-04-05	0.0003373675	Oceania
Oceania|hCoV-19/Australia/VIC1013/2020|EPI ISL 430553|B.1.5|Australia|2020-04-01	Oceania|hCoV-19/Australia/NSW2132/2020|EPI ISL 500625|B.1|Australia|2020-04-05	0.0001686630	Oceania
Oceania|hCoV-19/Australia/VIC1015/2020|EPI ISL 430559|B.1|Australia|2020-04-01	Oceania|hCoV-19/Australia/NSW2132/2020|EPI ISL 500625|B.1|Australia|2020-04-05	0.0003374813	Oceania
Oceania|hCoV-19/Australia/VIC1224/2020|EPI ISL 430522|B.1.5|Australia|2020-04-01	Oceania|hCoV-19/Australia/NSW2132/2020|EPI ISL 500625|B.1|Australia|2020-04-05	0.0001689984	Oceania
Oceania|hCoV-19/Australia/VIC1018/2020|EPI ISL 430490|B.1|Australia|2020-04-01	Oceania|hCoV-19/Australia/NSW2132/2020|EPI ISL 500625|B.1|Australia|2020-04-05	0.0002704393	Oceania
Oceania|hCoV-19/Australia/VIC1222/2020|EPI ISL 430519|B.1.5|Australia|2020-04-01	Oceania|hCoV-19/Australia/NSW2132/2020|EPI ISL 500625|B.1|Australia|2020-04-05	0.0001690327	Oceania
Oceania|hCoV-19/Australia/VIC1214/2020|EPI ISL 430505|B.1.5|Australia|2020-04-01	Oceania|hCoV-19/Australia/NSW2132/2020|EPI ISL 500625|B.1|Australia|2020-04-05	0.0002028914	Oceania
Oceania|hCoV-19/Australia/VIC1208/2020|EPI ISL 430498|B.1.5|Australia|2020-04-01	Oceania|hCoV-19/Australia/NSW2132/2020|EPI ISL 500625|B.1|Australia|2020-04-05	0.0004058773	Oceania
Oceania|hCoV-19/Australia/VIC1211/2020|EPI ISL 430501|B.1|Australia|2020-04-01	Oceania|hCoV-19/Australia/NSW2132/2020|EPI ISL 500625|B.1|Australia|2020-04-05	0.0003048959	Oceania
Oceania|hCoV-19/Australia/VIC1012/2020|EPI ISL 430548|B.1.1|Australia|2020-04-01	Oceania|hCoV-19/Australia/NSW2132/2020|EPI ISL 500625|B.1|Australia|2020-04-05	0.0003050463	Oceania
Oceania|hCoV-19/Australia/VIC1219/2020|EPI ISL 430516|B.1.22|Australia|2020-04-01	Oceania|hCoV-19/Australia/NSW2132/2020|EPI ISL 500625|B.1|Australia|2020-04-05	0.0003412771	Oceania
Oceania|hCoV-19/Australia/VIC1212/2020|EPI ISL 430502|B.1|Australia|2020-04-01	Oceania|hCoV-19/Australia/NSW2132/2020|EPI ISL 500625|B.1|Australia|2020-04-05	0.0003757851	Oceania
Oceania|hCoV-19/Australia/VIC1209/2020|EPI ISL 430499|B.1.1|Australia|2020-04-01	Oceania|hCoV-19/Australia/NSW2132/2020|EPI ISL 500625|B.1|Australia|2020-04-05	0.0004444196	Oceania
Oceania|hCoV-19/Australia/SAP089/2020|EPI ISL 451124|B.1|Australia|2020-04-01	Oceania|hCoV-19/Australia/NSW2132/2020|EPI ISL 500625|B.1|Australia|2020-04-05	0.0002394509	Oceania
Oceania|hCoV-19/Australia/VIC1014/2020|EPI ISL 430555|B.1.5|Australia|2020-04-01	Oceania|hCoV-19/Australia/NSW2132/2020|EPI ISL 500625|B.1|Australia|2020-04-05	0.0001719039	Oceania
Oceania|hCoV-19/Australia/VIC1218/2020|EPI ISL 430515|B.1.5|Australia|2020-04-01	Oceania|hCoV-19/Australia/NSW2132/2020|EPI ISL 500625|B.1|Australia|2020-04-05	0.0001720329	Oceania
Oceania|hCoV-19/Australia/SAP092/2020|EPI ISL 451127|B.1|Australia|2020-04-01	Oceania|hCoV-19/Australia/NSW2132/2020|EPI ISL 500625|B.1|Australia|2020-04-05	0.0003467761	Oceania
Oceania|hCoV-19/Australia/VPRL009/2020|EPI ISL 455601|B.1|Australia|2020-04-01	Oceania|hCoV-19/Australia/NSW2132/2020|EPI ISL 500625|B.1|Australia|2020-04-05	0.0002430588	Oceania
Oceania|hCoV-19/Australia/VIC1213/2020|EPI ISL 430503|B.1|Australia|2020-04-01	Oceania|hCoV-19/Australia/NSW2132/2020|EPI ISL 500625|B.1|Australia|2020-04-05	0.0003822485	Oceania
Oceania|hCoV-19/Australia/VIC1215/2020|EPI ISL 430508|B.1|Australia|2020-04-01	Oceania|hCoV-19/Australia/NSW2132/2020|EPI ISL 500625|B.1|Australia|2020-04-05	0.0002793320	Oceania
Oceania|hCoV-19/Australia/VIC1010/2020|EPI ISL 430560|B.1|Australia|2020-04-01	Oceania|hCoV-19/Australia/NSW2132/2020|EPI ISL 500625|B.1|Australia|2020-04-05	0.0002804034	Oceania
Oceania|hCoV-19/New Zealand/20VR1995/2020|EPI ISL 456325|B|New Zealand|2020-04-01	Oceania|hCoV-19/Australia/NSW2132/2020|EPI ISL 500625|B.1|Australia|2020-04-05	0.0003521722	Oceania
Oceania|hCoV-19/New Zealand/20VR2022/2020|EPI ISL 456337|B.1|New Zealand|2020-04-01	Oceania|hCoV-19/Australia/NSW2132/2020|EPI ISL 500625|B.1|Australia|2020-04-05	0.0002119789	Oceania
Oceania|hCoV-19/Australia/QLD973/2020|EPI ISL 530231|B.1.5|Australia|2020-04-02	Oceania|hCoV-19/Australia/NSW2132/2020|EPI ISL 500625|B.1|Australia|2020-04-05	0.0003359669	Oceania
Oceania|hCoV-19/Australia/QLD1015/2020|EPI ISL 530275|B.1|Australia|2020-04-02	Oceania|hCoV-19/Australia/NSW2132/2020|EPI ISL 500625|B.1|Australia|2020-04-05	0.0002351404	Oceania
Oceania|hCoV-19/Australia/VPRL005/2020|EPI ISL 455597|B.1|Australia|2020-04-02	Oceania|hCoV-19/Australia/NSW2132/2020|EPI ISL 500625|B.1|Australia|2020-04-05	0.0002687374	Oceania
Oceania|hCoV-19/Australia/NSW2431/2020|EPI ISL 527015|B.1.1|Australia|2020-04-02	Oceania|hCoV-19/Australia/NSW2132/2020|EPI ISL 500625|B.1|Australia|2020-04-05	0.0003023531	Oceania
Oceania|hCoV-19/Australia/VIC812/2020|EPI ISL 427085|B.4|Australia|2020-04-02	Oceania|hCoV-19/Australia/NSW2132/2020|EPI ISL 500625|B.1|Australia|2020-04-05	0.0005712478	Oceania
Oceania|hCoV-19/Australia/SAP019/2020|EPI ISL 468017|B.1|Australia|2020-04-02	Oceania|hCoV-19/Australia/NSW2132/2020|EPI ISL 500625|B.1|Australia|2020-04-05	0.0002351404	Oceania
Oceania|hCoV-19/New Zealand/20VR2095/2020|EPI ISL 548123|B.1.1.75|New Zealand|2020-04-02	Oceania|hCoV-19/Australia/NSW2132/2020|EPI ISL 500625|B.1|Australia|2020-04-05	0.0004032350	Oceania
Oceania|hCoV-19/Australia/NSW290/2020|EPI ISL 451554|B.1|Australia|2020-04-02	Oceania|hCoV-19/Australia/NSW2132/2020|EPI ISL 500625|B.1|Australia|2020-04-05	0.0002381356	Oceania
Oceania|hCoV-19/Australia/NSW270/2020|EPI ISL 451535|B.3|Australia|2020-04-02	Oceania|hCoV-19/Australia/NSW2132/2020|EPI ISL 500625|B.1|Australia|2020-04-05	0.0004423301	Oceania
Oceania|hCoV-19/Australia/NSW284/2020|EPI ISL 451548|B.1.5|Australia|2020-04-02	Oceania|hCoV-19/Australia/NSW2132/2020|EPI ISL 500625|B.1|Australia|2020-04-05	0.0001700789	Oceania
Oceania|hCoV-19/Australia/NSW349/2020|EPI ISL 451610|B.1.3|Australia|2020-04-02	Oceania|hCoV-19/Australia/NSW2132/2020|EPI ISL 500625|B.1|Australia|2020-04-05	0.0003403230	Oceania
Oceania|hCoV-19/Australia/NSW624/2020|EPI ISL 490033|B.1.1|Australia|2020-04-02	Oceania|hCoV-19/Australia/NSW2132/2020|EPI ISL 500625|B.1|Australia|2020-04-05	0.0002721717	Oceania
Oceania|hCoV-19/Australia/NSW277/2020|EPI ISL 451541|B.1.1|Australia|2020-04-02	Oceania|hCoV-19/Australia/NSW2132/2020|EPI ISL 500625|B.1|Australia|2020-04-05	0.0003061995	Oceania
Oceania|hCoV-19/New Zealand/20VR1910/2020|EPI ISL 456305|B.31|New Zealand|2020-04-02	Oceania|hCoV-19/Australia/NSW2132/2020|EPI ISL 500625|B.1|Australia|2020-04-05	0.0006049418	Oceania
Oceania|hCoV-19/New Zealand/20VR1887/2020|EPI ISL 456294|B.1|New Zealand|2020-04-02	Oceania|hCoV-19/Australia/NSW2132/2020|EPI ISL 500625|B.1|Australia|2020-04-05	0.0002351532	Oceania
Oceania|hCoV-19/Australia/SAP014/2020|EPI ISL 468019|B.1|Australia|2020-04-02	Oceania|hCoV-19/Australia/NSW2132/2020|EPI ISL 500625|B.1|Australia|2020-04-05	0.0002351720	Oceania
Oceania|hCoV-19/New Zealand/20VR1907/2020|EPI ISL 456303|B.1|New Zealand|2020-04-02	Oceania|hCoV-19/Australia/NSW2132/2020|EPI ISL 500625|B.1|Australia|2020-04-05	0.0003360596	Oceania
Oceania|hCoV-19/Australia/SAP018/2020|EPI ISL 467994|B.1|Australia|2020-04-02	Oceania|hCoV-19/Australia/NSW2132/2020|EPI ISL 500625|B.1|Australia|2020-04-05	0.0003028137	Oceania
Oceania|hCoV-19/Australia/VIC1025/2020|EPI ISL 430532|B.1.5|Australia|2020-04-02	Oceania|hCoV-19/Australia/NSW2132/2020|EPI ISL 500625|B.1|Australia|2020-04-05	0.0001683215	Oceania
Oceania|hCoV-19/Australia/SAP093/2020|EPI ISL 451128|B.1|Australia|2020-04-02	Oceania|hCoV-19/Australia/NSW2132/2020|EPI ISL 500625|B.1|Australia|2020-04-05	0.0002694523	Oceania
Oceania|hCoV-19/Australia/SAP017/2020|EPI ISL 468012|B.1|Australia|2020-04-02	Oceania|hCoV-19/Australia/NSW2132/2020|EPI ISL 500625|B.1|Australia|2020-04-05	0.0002705274	Oceania
Oceania|hCoV-19/Australia/VIC1232/2020|EPI ISL 563551|B.1.5|Australia|2020-04-02	Oceania|hCoV-19/Australia/NSW2132/2020|EPI ISL 500625|B.1|Australia|2020-04-05	0.0001691127	Oceania
Oceania|hCoV-19/Australia/SAP015/2020|EPI ISL 467990|B.1|Australia|2020-04-02	Oceania|hCoV-19/Australia/NSW2132/2020|EPI ISL 500625|B.1|Australia|2020-04-05	0.0002368105	Oceania
Oceania|hCoV-19/Australia/VIC1024/2020|EPI ISL 430531|B.1|Australia|2020-04-02	Oceania|hCoV-19/Australia/NSW2132/2020|EPI ISL 500625|B.1|Australia|2020-04-05	0.0002372597	Oceania
Oceania|hCoV-19/Australia/VIC814/2020|EPI ISL 427087|B.1.1|Australia|2020-04-02	Oceania|hCoV-19/Australia/NSW2132/2020|EPI ISL 500625|B.1|Australia|2020-04-05	0.0004085190	Oceania
Oceania|hCoV-19/Australia/VIC1234/2020|EPI ISL 430511|B.1.1|Australia|2020-04-02	Oceania|hCoV-19/Australia/NSW2132/2020|EPI ISL 500625|B.1|Australia|2020-04-05	0.0003409595	Oceania
Oceania|hCoV-19/Australia/VIC1231/2020|EPI ISL 561957|B.1|Australia|2020-04-02	Oceania|hCoV-19/Australia/NSW2132/2020|EPI ISL 500625|B.1|Australia|2020-04-05	0.0002386999	Oceania
Oceania|hCoV-19/Australia/ACT0073/2020|EPI ISL 498533|B.1.1|Australia|2020-04-02	Oceania|hCoV-19/Australia/NSW2132/2020|EPI ISL 500625|B.1|Australia|2020-04-05	0.0002751102	Oceania
Oceania|hCoV-19/Australia/TAS105/2020|EPI ISL 522571|B.1|Australia|2020-04-02	Oceania|hCoV-19/Australia/NSW2132/2020|EPI ISL 500625|B.1|Australia|2020-04-05	0.0002395817	Oceania
Oceania|hCoV-19/Australia/TAS173/2020|EPI ISL 522626|B.1.5|Australia|2020-04-02	Oceania|hCoV-19/Australia/NSW2132/2020|EPI ISL 500625|B.1|Australia|2020-04-05	0.0001733696	Oceania
Oceania|hCoV-19/Australia/VIC1881/2020|EPI ISL 480571|B.1.1|Australia|2020-04-02	Oceania|hCoV-19/Australia/NSW2132/2020|EPI ISL 500625|B.1|Australia|2020-04-05	0.0003123868	Oceania
Oceania|hCoV-19/Australia/VIC815/2020|EPI ISL 427088|B.1|Australia|2020-04-02	Oceania|hCoV-19/Australia/NSW2132/2020|EPI ISL 500625|B.1|Australia|2020-04-05	0.0003839152	Oceania
Oceania|hCoV-19/Australia/VIC813/2020|EPI ISL 427086|B.4|Australia|2020-04-02	Oceania|hCoV-19/Australia/NSW2132/2020|EPI ISL 500625|B.1|Australia|2020-04-05	0.0005973374	Oceania
Oceania|hCoV-19/Australia/VIC1046/2020|EPI ISL 430550|B.1|Australia|2020-04-03	Oceania|hCoV-19/Australia/NSW2132/2020|EPI ISL 500625|B.1|Australia|2020-04-05	0.0002687496	Oceania
Oceania|hCoV-19/Australia/VIC820/2020|EPI ISL 427092|B.1|Australia|2020-04-03	Oceania|hCoV-19/Australia/NSW2132/2020|EPI ISL 500625|B.1|Australia|2020-04-05	0.0003359355	Oceania
Oceania|hCoV-19/Australia/VIC828/2020|EPI ISL 427096|B.1.1|Australia|2020-04-03	Oceania|hCoV-19/Australia/NSW2132/2020|EPI ISL 500625|B.1|Australia|2020-04-05	0.0004367882	Oceania
Oceania|hCoV-19/New Zealand/20VR2096/2020|EPI ISL 548124|B.40|New Zealand|2020-04-03	Oceania|hCoV-19/Australia/NSW2132/2020|EPI ISL 500625|B.1|Australia|2020-04-05	0.0005040303	Oceania
Oceania|hCoV-19/Australia/SAP226/2020|EPI ISL 468024|B.1.1.1|Australia|2020-04-03	Oceania|hCoV-19/Australia/NSW2132/2020|EPI ISL 500625|B.1|Australia|2020-04-05	0.0004368007	Oceania
Oceania|hCoV-19/Australia/VIC1041/2020|EPI ISL 430536|B.1|Australia|2020-04-03	Oceania|hCoV-19/Australia/NSW2132/2020|EPI ISL 500625|B.1|Australia|2020-04-05	0.0002687374	Oceania
Oceania|hCoV-19/Australia/VIC824/2020|EPI ISL 427095|B.1|Australia|2020-04-03	Oceania|hCoV-19/Australia/NSW2132/2020|EPI ISL 500625|B.1|Australia|2020-04-05	0.0003023357	Oceania
Oceania|hCoV-19/Australia/SAP437/2020|EPI ISL 508128|B.1.1|Australia|2020-04-03	Oceania|hCoV-19/Australia/NSW2132/2020|EPI ISL 500625|B.1|Australia|2020-04-05	0.0004031738	Oceania
Oceania|hCoV-19/Australia/QLD967/2020|EPI ISL 530232|B.1|Australia|2020-04-03	Oceania|hCoV-19/Australia/NSW2132/2020|EPI ISL 500625|B.1|Australia|2020-04-05	0.0002351404	Oceania
Oceania|hCoV-19/Australia/NSW301/2020|EPI ISL 451565|B.4|Australia|2020-04-03	Oceania|hCoV-19/Australia/NSW2132/2020|EPI ISL 500625|B.1|Australia|2020-04-05	0.0005785167	Oceania
Oceania|hCoV-19/Australia/NSW287/2020|EPI ISL 451551|B.1.1|Australia|2020-04-03	Oceania|hCoV-19/Australia/NSW2132/2020|EPI ISL 500625|B.1|Australia|2020-04-05	0.0003061995	Oceania
Oceania|hCoV-19/Australia/NSW269/2020|EPI ISL 451534|B.1|Australia|2020-04-03	Oceania|hCoV-19/Australia/NSW2132/2020|EPI ISL 500625|B.1|Australia|2020-04-05	0.0002721559	Oceania
Oceania|hCoV-19/Australia/WA13/2020|EPI ISL 470831|B.1|Australia|2020-04-03	Oceania|hCoV-19/Australia/NSW2132/2020|EPI ISL 500625|B.1|Australia|2020-04-05	0.0003023762	Oceania
Oceania|hCoV-19/Australia/VIC1039/2020|EPI ISL 430535|B.1.1.8|Australia|2020-04-03	Oceania|hCoV-19/Australia/NSW2132/2020|EPI ISL 500625|B.1|Australia|2020-04-05	0.0003706410	Oceania
Oceania|hCoV-19/Australia/VIC821/2020|EPI ISL 427093|B.1.5|Australia|2020-04-03	Oceania|hCoV-19/Australia/NSW2132/2020|EPI ISL 500625|B.1|Australia|2020-04-05	0.0001691985	Oceania
Oceania|hCoV-19/Australia/VIC1045/2020|EPI ISL 430546|B.1|Australia|2020-04-03	Oceania|hCoV-19/Australia/NSW2132/2020|EPI ISL 500625|B.1|Australia|2020-04-05	0.0002370349	Oceania
Oceania|hCoV-19/Australia/VIC1044/2020|EPI ISL 430540|B.3|Australia|2020-04-03	Oceania|hCoV-19/Australia/NSW2132/2020|EPI ISL 500625|B.1|Australia|2020-04-05	0.0004412343	Oceania
Oceania|hCoV-19/Australia/SAP145/2020|EPI ISL 467987|B.1|Australia|2020-04-03	Oceania|hCoV-19/Australia/NSW2132/2020|EPI ISL 500625|B.1|Australia|2020-04-05	0.0002729113	Oceania
Oceania|hCoV-19/Australia/VIC1038/2020|EPI ISL 430534|B.1.1|Australia|2020-04-03	Oceania|hCoV-19/Australia/NSW2132/2020|EPI ISL 500625|B.1|Australia|2020-04-05	0.0003074231	Oceania
Oceania|hCoV-19/New Zealand/20VR2055/2020|EPI ISL 456350|B.1.1|New Zealand|2020-04-03	Oceania|hCoV-19/Australia/NSW2132/2020|EPI ISL 500625|B.1|Australia|2020-04-05	0.0002738765	Oceania
Oceania|hCoV-19/New Zealand/20VR1947/2020|EPI ISL 456318|B.31|New Zealand|2020-04-03	Oceania|hCoV-19/Australia/NSW2132/2020|EPI ISL 500625|B.1|Australia|2020-04-05	0.0006506984	Oceania
Oceania|hCoV-19/New Zealand/20VR1927/2020|EPI ISL 456311|B.1|New Zealand|2020-04-03	Oceania|hCoV-19/Australia/NSW2132/2020|EPI ISL 500625|B.1|Australia|2020-04-05	0.0002397051	Oceania
Oceania|hCoV-19/New Zealand/20VR1928/2020|EPI ISL 456312|B|New Zealand|2020-04-03	Oceania|hCoV-19/Australia/NSW2132/2020|EPI ISL 500625|B.1|Australia|2020-04-05	0.0002396434	Oceania
Oceania|hCoV-19/Australia/VIC818/2020|EPI ISL 427090|B.1.22|Australia|2020-04-03	Oceania|hCoV-19/Australia/NSW2132/2020|EPI ISL 500625|B.1|Australia|2020-04-05	0.0005150488	Oceania
Oceania|hCoV-19/Australia/SAP247/2020|EPI ISL 483081|B.1|Australia|2020-04-03	Oceania|hCoV-19/Australia/NSW2132/2020|EPI ISL 500625|B.1|Australia|2020-04-05	0.0003093250	Oceania
Oceania|hCoV-19/Australia/VIC816/2020|EPI ISL 427089|B.1.5|Australia|2020-04-03	Oceania|hCoV-19/Australia/NSW2132/2020|EPI ISL 500625|B.1|Australia|2020-04-05	0.0003112688	Oceania
Oceania|hCoV-19/New Zealand/20VR1929/2020|EPI ISL 456313|B|New Zealand|2020-04-03	Oceania|hCoV-19/Australia/NSW2132/2020|EPI ISL 500625|B.1|Australia|2020-04-05	0.0001760616	Oceania
Oceania|hCoV-19/Australia/VIC837/2020|EPI ISL 427101|B.1.22|Australia|2020-04-04	Oceania|hCoV-19/Australia/NSW2132/2020|EPI ISL 500625|B.1|Australia|2020-04-05	0.0003695366	Oceania
Oceania|hCoV-19/Australia/NSW2544/2020|EPI ISL 527045|B.1|Australia|2020-04-04	Oceania|hCoV-19/Australia/NSW2132/2020|EPI ISL 500625|B.1|Australia|2020-04-05	0.0003023497	Oceania
Oceania|hCoV-19/Australia/NSW2543/2020|EPI ISL 527044|B.1|Australia|2020-04-04	Oceania|hCoV-19/Australia/NSW2132/2020|EPI ISL 500625|B.1|Australia|2020-04-05	0.0003359606	Oceania
Oceania|hCoV-19/Australia/NSW2550/2020|EPI ISL 527051|B.1.98|Australia|2020-04-04	Oceania|hCoV-19/Australia/NSW2132/2020|EPI ISL 500625|B.1|Australia|2020-04-05	0.0002687250	Oceania
Oceania|hCoV-19/Australia/VIC848/2020|EPI ISL 427108|B.1|Australia|2020-04-04	Oceania|hCoV-19/Australia/NSW2132/2020|EPI ISL 500625|B.1|Australia|2020-04-05	0.0002687498	Oceania
Oceania|hCoV-19/Australia/NSW2548/2020|EPI ISL 527049|B.1.98|Australia|2020-04-04	Oceania|hCoV-19/Australia/NSW2132/2020|EPI ISL 500625|B.1|Australia|2020-04-05	0.0004031763	Oceania
Oceania|hCoV-19/Australia/NSW2536/2020|EPI ISL 527039|B.1.98|Australia|2020-04-04	Oceania|hCoV-19/Australia/NSW2132/2020|EPI ISL 500625|B.1|Australia|2020-04-05	0.0003359510	Oceania
Oceania|hCoV-19/Australia/NSW2547/2020|EPI ISL 527048|B.1|Australia|2020-04-04	Oceania|hCoV-19/Australia/NSW2132/2020|EPI ISL 500625|B.1|Australia|2020-04-05	0.0001343515	Oceania
Oceania|hCoV-19/Australia/VIC843/2020|EPI ISL 427103|B.1.5|Australia|2020-04-04	Oceania|hCoV-19/Australia/NSW2132/2020|EPI ISL 500625|B.1|Australia|2020-04-05	0.0001679428	Oceania
Oceania|hCoV-19/Australia/VIC842/2020|EPI ISL 427102|B.1|Australia|2020-04-04	Oceania|hCoV-19/Australia/NSW2132/2020|EPI ISL 500625|B.1|Australia|2020-04-05	0.0003695472	Oceania
Oceania|hCoV-19/Australia/NSW2551/2020|EPI ISL 527052|B.1.98|Australia|2020-04-04	Oceania|hCoV-19/Australia/NSW2132/2020|EPI ISL 500625|B.1|Australia|2020-04-05	0.0003695707	Oceania
Oceania|hCoV-19/Australia/NSW2545/2020|EPI ISL 527046|B.40|Australia|2020-04-04	Oceania|hCoV-19/Australia/NSW2132/2020|EPI ISL 500625|B.1|Australia|2020-04-05	0.0004703969	Oceania
Oceania|hCoV-19/Australia/NSW2549/2020|EPI ISL 527050|B.1.98|Australia|2020-04-04	Oceania|hCoV-19/Australia/NSW2132/2020|EPI ISL 500625|B.1|Australia|2020-04-05	0.0004704133	Oceania
Oceania|hCoV-19/Australia/VIC846/2020|EPI ISL 427106|B.4|Australia|2020-04-04	Oceania|hCoV-19/Australia/NSW2132/2020|EPI ISL 500625|B.1|Australia|2020-04-05	0.0006048735	Oceania
Oceania|hCoV-19/Australia/VIC845/2020|EPI ISL 427105|B.1.22|Australia|2020-04-04	Oceania|hCoV-19/Australia/NSW2132/2020|EPI ISL 500625|B.1|Australia|2020-04-05	0.0004031577	Oceania
Oceania|hCoV-19/Australia/NSW2542/2020|EPI ISL 527043|B.1|Australia|2020-04-04	Oceania|hCoV-19/Australia/NSW2132/2020|EPI ISL 500625|B.1|Australia|2020-04-05	0.0003023583	Oceania
Oceania|hCoV-19/Australia/VIC1062/2020|EPI ISL 430578|B.1.5|Australia|2020-04-04	Oceania|hCoV-19/Australia/NSW2132/2020|EPI ISL 500625|B.1|Australia|2020-04-05	0.0002351445	Oceania
Oceania|hCoV-19/Australia/NSW298/2020|EPI ISL 451562|B.1.5|Australia|2020-04-04	Oceania|hCoV-19/Australia/NSW2132/2020|EPI ISL 500625|B.1|Australia|2020-04-05	0.0002381134	Oceania
Oceania|hCoV-19/Australia/NSW295/2020|EPI ISL 451559|B.4|Australia|2020-04-04	Oceania|hCoV-19/Australia/NSW2132/2020|EPI ISL 500625|B.1|Australia|2020-04-05	0.0004763737	Oceania
Oceania|hCoV-19/Australia/NSW296/2020|EPI ISL 451560|B.1.1|Australia|2020-04-04	Oceania|hCoV-19/Australia/NSW2132/2020|EPI ISL 500625|B.1|Australia|2020-04-05	0.0003061995	Oceania
Oceania|hCoV-19/Australia/NSW309/2020|EPI ISL 451573|B.1.5|Australia|2020-04-04	Oceania|hCoV-19/Australia/NSW2132/2020|EPI ISL 500625|B.1|Australia|2020-04-05	0.0001360563	Oceania
Oceania|hCoV-19/New Zealand/20VR2063/2020|EPI ISL 456355|B.1.1|New Zealand|2020-04-04	Oceania|hCoV-19/Australia/NSW2132/2020|EPI ISL 500625|B.1|Australia|2020-04-05	0.0002687707	Oceania
Oceania|hCoV-19/New Zealand/20VR1936/2020|EPI ISL 456315|B.1|New Zealand|2020-04-04	Oceania|hCoV-19/Australia/NSW2132/2020|EPI ISL 500625|B.1|Australia|2020-04-05	0.0002688139	Oceania
Oceania|hCoV-19/Australia/VIC851/2020|EPI ISL 427111|B.1.1|Australia|2020-04-04	Oceania|hCoV-19/Australia/NSW2132/2020|EPI ISL 500625|B.1|Australia|2020-04-05	0.0003024648	Oceania
Oceania|hCoV-19/Australia/VIC849/2020|EPI ISL 427109|B.1|Australia|2020-04-04	Oceania|hCoV-19/Australia/NSW2132/2020|EPI ISL 500625|B.1|Australia|2020-04-05	0.0002352668	Oceania
Oceania|hCoV-19/Australia/VIC850/2020|EPI ISL 427110|B.1.1|Australia|2020-04-04	Oceania|hCoV-19/Australia/NSW2132/2020|EPI ISL 500625|B.1|Australia|2020-04-05	0.0002695586	Oceania
Oceania|hCoV-19/Australia/VIC852/2020|EPI ISL 427112|B.1.1|Australia|2020-04-04	Oceania|hCoV-19/Australia/NSW2132/2020|EPI ISL 500625|B.1|Australia|2020-04-05	0.0002716174	Oceania
Oceania|hCoV-19/Australia/VIC829/2020|EPI ISL 427097|B.1.5|Australia|2020-04-04	Oceania|hCoV-19/Australia/NSW2132/2020|EPI ISL 500625|B.1|Australia|2020-04-05	0.0002047630	Oceania
Oceania|hCoV-19/Australia/VIC1276/2020|EPI ISL 430685|B.1.1.10|Australia|2020-04-04	Oceania|hCoV-19/Australia/NSW2132/2020|EPI ISL 500625|B.1|Australia|2020-04-05	0.0004451903	Oceania
Oceania|hCoV-19/Australia/VIC834/2020|EPI ISL 427099|B.1|Australia|2020-04-04	Oceania|hCoV-19/Australia/NSW2132/2020|EPI ISL 500625|B.1|Australia|2020-04-05	0.0002438873	Oceania
Oceania|hCoV-19/Australia/VIC844/2020|EPI ISL 427104|B.1.5|Australia|2020-04-04	Oceania|hCoV-19/Australia/NSW2132/2020|EPI ISL 500625|B.1|Australia|2020-04-05	0.0002808427	Oceania
Oceania|hCoV-19/New Zealand/20VR2097/2020|EPI ISL 456376|B.1.370|New Zealand|2020-04-05	Oceania|hCoV-19/Australia/NSW2132/2020|EPI ISL 500625|B.1|Australia|2020-04-05	0.0003359349	Oceania
Oceania|hCoV-19/Australia/VIC857/2020|EPI ISL 427116|B.1|Australia|2020-04-05	Oceania|hCoV-19/Australia/NSW2132/2020|EPI ISL 500625|B.1|Australia|2020-04-05	0.0002687374	Oceania
Oceania|hCoV-19/Australia/VIC858/2020|EPI ISL 427117|B.1.1|Australia|2020-04-05	Oceania|hCoV-19/Australia/NSW2132/2020|EPI ISL 500625|B.1|Australia|2020-04-05	0.0003023531	Oceania
Oceania|hCoV-19/Australia/VIC860/2020|EPI ISL 427118|B.1.1|Australia|2020-04-05	Oceania|hCoV-19/Australia/NSW2132/2020|EPI ISL 500625|B.1|Australia|2020-04-05	0.0002687528	Oceania
Oceania|hCoV-19/Australia/VIC876/2020|EPI ISL 427131|B.1.1.33|Australia|2020-04-05	Oceania|hCoV-19/Australia/NSW2132/2020|EPI ISL 500625|B.1|Australia|2020-04-05	0.0003359547	Oceania
Oceania|hCoV-19/Australia/SAP441/2020|EPI ISL 508132|B.1.1|Australia|2020-04-05	Oceania|hCoV-19/Australia/NSW2132/2020|EPI ISL 500625|B.1|Australia|2020-04-05	0.0003359548	Oceania
Oceania|hCoV-19/Australia/NSW02/2020|EPI ISL 408976|B|Australia|2020-01-22	Oceania|hCoV-19/Australia/VIC869/2020|EPI ISL 427124|B.3|Australia|2020-04-05	0.0001681869	Oceania
Oceania|hCoV-19/Australia/NSW01/2020|EPI ISL 407893|A|Australia|2020-01-24	Oceania|hCoV-19/Australia/VIC869/2020|EPI ISL 427124|B.3|Australia|2020-04-05	0.0001679476	Oceania
Oceania|hCoV-19/Australia/NSW04/2020|EPI ISL 417030|A|Australia|2020-01-24	Oceania|hCoV-19/Australia/VIC869/2020|EPI ISL 427124|B.3|Australia|2020-04-05	0.0002687327	Oceania
Oceania|hCoV-19/Australia/VIC02/2020|EPI ISL 416410|B|Australia|2020-01-24	Oceania|hCoV-19/Australia/VIC869/2020|EPI ISL 427124|B.3|Australia|2020-04-05	0.0001695038	Oceania
Oceania|hCoV-19/Australia/VIC01/2020|EPI ISL 406844|B|Australia|2020-01-25	Oceania|hCoV-19/Australia/VIC869/2020|EPI ISL 427124|B.3|Australia|2020-04-05	0.0002016275	Oceania
Oceania|hCoV-19/Australia/NSW03/2020|EPI ISL 408977|B|Australia|2020-01-25	Oceania|hCoV-19/Australia/VIC869/2020|EPI ISL 427124|B.3|Australia|2020-04-05	0.0001343615	Oceania
Oceania|hCoV-19/Australia/NSW2153/2020|EPI ISL 509505|B.1.5|Australia|2020-01-25	Oceania|hCoV-19/Australia/VIC869/2020|EPI ISL 427124|B.3|Australia|2020-04-05	0.0002687662	Oceania
Oceania|hCoV-19/Australia/QLD01/2020|EPI ISL 407894|A|Australia|2020-01-28	Oceania|hCoV-19/Australia/VIC869/2020|EPI ISL 427124|B.3|Australia|2020-04-05	0.0002351498	Oceania
Oceania|hCoV-19/Australia/VPRL014/2020|EPI ISL 455603|B.1|Australia|2020-01-30	Oceania|hCoV-19/Australia/VIC869/2020|EPI ISL 427124|B.3|Australia|2020-04-05	0.0002351363	Oceania
Oceania|hCoV-19/Australia/QLD02/2020|EPI ISL 407896|A|Australia|2020-01-30	Oceania|hCoV-19/Australia/VIC869/2020|EPI ISL 427124|B.3|Australia|2020-04-05	0.0003023478	Oceania
Oceania|hCoV-19/Australia/SA01/2020|EPI ISL 480778|B.1|Australia|2020-01-30	Oceania|hCoV-19/Australia/VIC869/2020|EPI ISL 427124|B.3|Australia|2020-04-05	0.0002354526	Oceania
Oceania|hCoV-19/Australia/SA04/2020|EPI ISL 480781|B.1|Australia|2020-01-30	Oceania|hCoV-19/Australia/VIC869/2020|EPI ISL 427124|B.3|Australia|2020-04-05	0.0002365424	Oceania
Oceania|hCoV-19/Australia/VIC13/2020|EPI ISL 419733|B|Australia|2020-01-31	Oceania|hCoV-19/Australia/VIC869/2020|EPI ISL 427124|B.3|Australia|2020-04-05	0.0002354515	Oceania
Oceania|hCoV-19/Australia/VIC14/2020|EPI ISL 419734|B|Australia|2020-02-02	Oceania|hCoV-19/Australia/VIC869/2020|EPI ISL 427124|B.3|Australia|2020-04-05	0.0001365147	Oceania
Oceania|hCoV-19/Australia/QLD03/2020|EPI ISL 410717|A|Australia|2020-02-05	Oceania|hCoV-19/Australia/VIC869/2020|EPI ISL 427124|B.3|Australia|2020-04-05	0.0002687481	Oceania
Oceania|hCoV-19/Australia/QLD04/2020|EPI ISL 410718|A|Australia|2020-02-05	Oceania|hCoV-19/Australia/VIC869/2020|EPI ISL 427124|B.3|Australia|2020-04-05	0.0002351498	Oceania
Oceania|hCoV-19/Australia/VIC07/2020|EPI ISL 416415|A|Australia|2020-02-08	Oceania|hCoV-19/Australia/VIC869/2020|EPI ISL 427124|B.3|Australia|2020-04-05	0.0002687481	Oceania
Oceania|hCoV-19/Australia/SAP097/2020|EPI ISL 468039|B|Australia|2020-02-22	Oceania|hCoV-19/Australia/VIC869/2020|EPI ISL 427124|B.3|Australia|2020-04-05	0.0002015598	Oceania
Oceania|hCoV-19/Australia/WA11/2020|EPI ISL 420456|B|Australia|2020-02-22	Oceania|hCoV-19/Australia/VIC869/2020|EPI ISL 427124|B.3|Australia|2020-04-05	0.0002687722	Oceania
Oceania|hCoV-19/Australia/WA34/2020|EPI ISL 470851|B|Australia|2020-02-27	Oceania|hCoV-19/Australia/VIC869/2020|EPI ISL 427124|B.3|Australia|2020-04-05	0.0002015505	Oceania
Oceania|hCoV-19/New Zealand/20VR0174/2020|EPI ISL 413490|B.4|New Zealand|2020-02-27	Oceania|hCoV-19/Australia/VIC869/2020|EPI ISL 427124|B.3|Australia|2020-04-05	0.0002688180	Oceania
Oceania|hCoV-19/Australia/NSW05/2020|EPI ISL 412975|B.4|Australia|2020-02-28	Oceania|hCoV-19/Australia/VIC869/2020|EPI ISL 427124|B.3|Australia|2020-04-05	0.0003023844	Oceania
Oceania|hCoV-19/Australia/QLDID922/2020|EPI ISL 418799|B|Australia|2020-02-28	Oceania|hCoV-19/Australia/VIC869/2020|EPI ISL 427124|B.3|Australia|2020-04-05	0.0002687404	Oceania
Oceania|hCoV-19/Australia/NSW09/2020|EPI ISL 413595|B.4|Australia|2020-02-28	Oceania|hCoV-19/Australia/VIC869/2020|EPI ISL 427124|B.3|Australia|2020-04-05	0.0003742749	Oceania
Oceania|hCoV-19/Australia/NSW08/2020|EPI ISL 413594|B|Australia|2020-02-28	Oceania|hCoV-19/Australia/VIC869/2020|EPI ISL 427124|B.3|Australia|2020-04-05	0.0001360659	Oceania
Oceania|hCoV-19/Australia/NSW10/2020|EPI ISL 413596|B|Australia|2020-02-28	Oceania|hCoV-19/Australia/VIC869/2020|EPI ISL 427124|B.3|Australia|2020-04-05	0.0001360706	Oceania
Oceania|hCoV-19/Australia/NSW219/2020|EPI ISL 427643|B|Australia|2020-02-28	Oceania|hCoV-19/Australia/VIC869/2020|EPI ISL 427124|B.3|Australia|2020-04-05	0.0001360752	Oceania
Oceania|hCoV-19/Australia/NSW07/2020|EPI ISL 413214|B.4|Australia|2020-02-29	Oceania|hCoV-19/Australia/VIC869/2020|EPI ISL 427124|B.3|Australia|2020-04-05	0.0002687728	Oceania
Oceania|hCoV-19/Australia/QLD09/2020|EPI ISL 414414|B.4|Australia|2020-02-29	Oceania|hCoV-19/Australia/VIC869/2020|EPI ISL 427124|B.3|Australia|2020-04-05	0.0003023757	Oceania
Oceania|hCoV-19/Australia/NSW06/2020|EPI ISL 413213|B.4|Australia|2020-02-29	Oceania|hCoV-19/Australia/VIC869/2020|EPI ISL 427124|B.3|Australia|2020-04-05	0.0003359857	Oceania
Oceania|hCoV-19/New Zealand/20VR0189/2020|EPI ISL 416519|B.1.1|New Zealand|2020-03-02	Oceania|hCoV-19/Australia/VIC869/2020|EPI ISL 427124|B.3|Australia|2020-04-05	0.0003359741	Oceania
Oceania|hCoV-19/Australia/VIC04/2020|EPI ISL 416412|B.4|Australia|2020-03-02	Oceania|hCoV-19/Australia/VIC869/2020|EPI ISL 427124|B.3|Australia|2020-04-05	0.0004031994	Oceania
Oceania|hCoV-19/Australia/NSW11/2020|EPI ISL 413597|B.4|Australia|2020-03-02	Oceania|hCoV-19/Australia/VIC869/2020|EPI ISL 427124|B.3|Australia|2020-04-05	0.0002721751	Oceania
Oceania|hCoV-19/Australia/NSW217/2020|EPI ISL 427644|B.4|Australia|2020-03-02	Oceania|hCoV-19/Australia/VIC869/2020|EPI ISL 427124|B.3|Australia|2020-04-05	0.0002721844	Oceania
Oceania|hCoV-19/Australia/SAP098/2020|EPI ISL 483066|B.4|Australia|2020-03-03	Oceania|hCoV-19/Australia/VIC869/2020|EPI ISL 427124|B.3|Australia|2020-04-05	0.0003360165	Oceania
Oceania|hCoV-19/Australia/NSW15/2020|EPI ISL 417383|B.4|Australia|2020-03-03	Oceania|hCoV-19/Australia/VIC869/2020|EPI ISL 427124|B.3|Australia|2020-04-05	0.0003359799	Oceania
Oceania|hCoV-19/New Zealand/20VR1109/2020|EPI ISL 456190|B.31|New Zealand|2020-03-03	Oceania|hCoV-19/Australia/VIC869/2020|EPI ISL 427124|B.3|Australia|2020-04-05	0.0004704538	Oceania
Oceania|hCoV-19/Australia/NSW14/2020|EPI ISL 413600|B.4|Australia|2020-03-03	Oceania|hCoV-19/Australia/VIC869/2020|EPI ISL 427124|B.3|Australia|2020-04-05	0.0002721782	Oceania
Oceania|hCoV-19/Australia/NSW22/2020|EPI ISL 427649|B.4|Australia|2020-03-03	Oceania|hCoV-19/Australia/VIC869/2020|EPI ISL 427124|B.3|Australia|2020-04-05	0.0003402544	Oceania
Oceania|hCoV-19/Australia/VPRL004/2020|EPI ISL 455596|B.4|Australia|2020-03-03	Oceania|hCoV-19/Australia/VIC869/2020|EPI ISL 427124|B.3|Australia|2020-04-05	0.0003360391	Oceania
Oceania|hCoV-19/Australia/SAP217/2020|EPI ISL 483073|B|Australia|2020-03-03	Oceania|hCoV-19/Australia/VIC869/2020|EPI ISL 427124|B.3|Australia|2020-04-05	0.0002037169	Oceania
Oceania|hCoV-19/Australia/SAP099/2020|EPI ISL 468038|B.4|Australia|2020-03-04	Oceania|hCoV-19/Australia/VIC869/2020|EPI ISL 427124|B.3|Australia|2020-04-05	0.0003696430	Oceania
Oceania|hCoV-19/Australia/NSW21/2020|EPI ISL 417386|B.4|Australia|2020-03-04	Oceania|hCoV-19/Australia/VIC869/2020|EPI ISL 427124|B.3|Australia|2020-04-05	0.0003023896	Oceania
Oceania|hCoV-19/Australia/WA06/2020|EPI ISL 420534|B.1.98|Australia|2020-03-04	Oceania|hCoV-19/Australia/VIC869/2020|EPI ISL 427124|B.3|Australia|2020-04-05	0.0003028070	Oceania
Oceania|hCoV-19/Australia/NSW12/2020|EPI ISL 413598|B.4|Australia|2020-03-04	Oceania|hCoV-19/Australia/VIC869/2020|EPI ISL 427124|B.3|Australia|2020-04-05	0.0003742749	Oceania
Oceania|hCoV-19/Australia/NSW23/2020|EPI ISL 427650|B.4|Australia|2020-03-04	Oceania|hCoV-19/Australia/VIC869/2020|EPI ISL 427124|B.3|Australia|2020-04-05	0.0003062084	Oceania
Oceania|hCoV-19/Australia/NSW65/2020|EPI ISL 427645|B.4|Australia|2020-03-04	Oceania|hCoV-19/Australia/VIC869/2020|EPI ISL 427124|B.3|Australia|2020-04-05	0.0003402385	Oceania
Oceania|hCoV-19/Australia/NSW13/2020|EPI ISL 413599|B.4|Australia|2020-03-04	Oceania|hCoV-19/Australia/VIC869/2020|EPI ISL 427124|B.3|Australia|2020-04-05	0.0003062083	Oceania
Oceania|hCoV-19/New Zealand/20VR0195/2020|EPI ISL 534335|B.1.1|New Zealand|2020-03-04	Oceania|hCoV-19/Australia/VIC869/2020|EPI ISL 427124|B.3|Australia|2020-04-05	0.0003423800	Oceania
Oceania|hCoV-19/Australia/NSW25/2020|EPI ISL 417388|B.6|Australia|2020-03-05	Oceania|hCoV-19/Australia/VIC869/2020|EPI ISL 427124|B.3|Australia|2020-04-05	0.0003359606	Oceania
Oceania|hCoV-19/Australia/NSW18/2020|EPI ISL 417384|B.4|Australia|2020-03-05	Oceania|hCoV-19/Australia/VIC869/2020|EPI ISL 427124|B.3|Australia|2020-04-05	0.0003359703	Oceania
Oceania|hCoV-19/Australia/NSW66/2020|EPI ISL 427646|B.4|Australia|2020-03-05	Oceania|hCoV-19/Australia/VIC869/2020|EPI ISL 427124|B.3|Australia|2020-04-05	0.0003402385	Oceania
Oceania|hCoV-19/Australia/TAS54/2020|EPI ISL 522729|B.4|Australia|2020-03-05	Oceania|hCoV-19/Australia/VIC869/2020|EPI ISL 427124|B.3|Australia|2020-04-05	0.0003044191	Oceania
Oceania|hCoV-19/New Zealand/20VR0206/2020|EPI ISL 416526|B.4|New Zealand|2020-03-05	Oceania|hCoV-19/Australia/VIC869/2020|EPI ISL 427124|B.3|Australia|2020-04-05	0.0003081412	Oceania
Oceania|hCoV-19/Australia/NSW24/2020|EPI ISL 417387|B.4|Australia|2020-03-06	Oceania|hCoV-19/Australia/VIC869/2020|EPI ISL 427124|B.3|Australia|2020-04-05	0.0003359858	Oceania
Oceania|hCoV-19/Australia/NSW19/2020|EPI ISL 417385|B.4|Australia|2020-03-06	Oceania|hCoV-19/Australia/VIC869/2020|EPI ISL 427124|B.3|Australia|2020-04-05	0.0003359799	Oceania
Oceania|hCoV-19/Australia/NSW155/2020|EPI ISL 427647|B.1.1|Australia|2020-03-06	Oceania|hCoV-19/Australia/VIC869/2020|EPI ISL 427124|B.3|Australia|2020-04-05	0.0003062173	Oceania
Oceania|hCoV-19/Australia/NSW33/2020|EPI ISL 427654|B.4|Australia|2020-03-06	Oceania|hCoV-19/Australia/VIC869/2020|EPI ISL 427124|B.3|Australia|2020-04-05	0.0003062227	Oceania
Oceania|hCoV-19/Australia/VPRL002/2020|EPI ISL 455595|B|Australia|2020-03-06	Oceania|hCoV-19/Australia/VIC869/2020|EPI ISL 427124|B.3|Australia|2020-04-05	0.0002351815	Oceania
Oceania|hCoV-19/Australia/VIC06/2020|EPI ISL 416414|B.4|Australia|2020-03-06	Oceania|hCoV-19/Australia/VIC869/2020|EPI ISL 427124|B.3|Australia|2020-04-05	0.0003418406	Oceania
Oceania|hCoV-19/Australia/VIC18/2020|EPI ISL 419737|B.40|Australia|2020-03-07	Oceania|hCoV-19/Australia/VIC869/2020|EPI ISL 427124|B.3|Australia|2020-04-05	0.0004368557	Oceania
Oceania|hCoV-19/Australia/NSW27/2020|EPI ISL 417390|B.1.1|Australia|2020-03-08	Oceania|hCoV-19/Australia/VIC869/2020|EPI ISL 427124|B.3|Australia|2020-04-05	0.0004031854	Oceania
Oceania|hCoV-19/Australia/NSW28/2020|EPI ISL 417391|B.4|Australia|2020-03-08	Oceania|hCoV-19/Australia/VIC869/2020|EPI ISL 427124|B.3|Australia|2020-04-05	0.0004032110	Oceania
Oceania|hCoV-19/Australia/NSW35/2020|EPI ISL 417393|B.4|Australia|2020-03-08	Oceania|hCoV-19/Australia/VIC869/2020|EPI ISL 427124|B.3|Australia|2020-04-05	0.0004083084	Oceania
Oceania|hCoV-19/Australia/NSW29/2020|EPI ISL 427651|B|Australia|2020-03-08	Oceania|hCoV-19/Australia/VIC869/2020|EPI ISL 427124|B.3|Australia|2020-04-05	0.0002381494	Oceania
Oceania|hCoV-19/Australia/NSW153/2020|EPI ISL 427653|B.1.1|Australia|2020-03-08	Oceania|hCoV-19/Australia/VIC869/2020|EPI ISL 427124|B.3|Australia|2020-04-05	0.0003062173	Oceania
Oceania|hCoV-19/Australia/NSW375/2020|EPI ISL 451635|B.4|Australia|2020-03-08	Oceania|hCoV-19/Australia/VIC869/2020|EPI ISL 427124|B.3|Australia|2020-04-05	0.0004083223	Oceania
Oceania|hCoV-19/Australia/NSW252/2020|EPI ISL 451517|B.4|Australia|2020-03-08	Oceania|hCoV-19/Australia/VIC869/2020|EPI ISL 427124|B.3|Australia|2020-04-05	0.0003402385	Oceania
Oceania|hCoV-19/Australia/VIC19/2020|EPI ISL 419738|B.39|Australia|2020-03-08	Oceania|hCoV-19/Australia/VIC869/2020|EPI ISL 427124|B.3|Australia|2020-04-05	0.0003731752	Oceania
Oceania|hCoV-19/Australia/NSW26/2020|EPI ISL 417389|B.4|Australia|2020-03-09	Oceania|hCoV-19/Australia/VIC869/2020|EPI ISL 427124|B.3|Australia|2020-04-05	0.0004032155	Oceania
Oceania|hCoV-19/Australia/VIC23/2020|EPI ISL 419743|B.40|Australia|2020-03-09	Oceania|hCoV-19/Australia/VIC869/2020|EPI ISL 427124|B.3|Australia|2020-04-05	0.0004032110	Oceania
Oceania|hCoV-19/Australia/VIC21/2020|EPI ISL 419740|B.40|Australia|2020-03-09	Oceania|hCoV-19/Australia/VIC869/2020|EPI ISL 427124|B.3|Australia|2020-04-05	0.0004368209	Oceania
Oceania|hCoV-19/Australia/VIC22/2020|EPI ISL 419742|B.1|Australia|2020-03-09	Oceania|hCoV-19/Australia/VIC869/2020|EPI ISL 427124|B.3|Australia|2020-04-05	0.0003695748	Oceania
Oceania|hCoV-19/Australia/NSW154/2020|EPI ISL 427652|B.1.1|Australia|2020-03-09	Oceania|hCoV-19/Australia/VIC869/2020|EPI ISL 427124|B.3|Australia|2020-04-05	0.0003062173	Oceania
Oceania|hCoV-19/Australia/NSW2155/2020|EPI ISL 500633|B.4|Australia|2020-03-09	Oceania|hCoV-19/Australia/VIC869/2020|EPI ISL 427124|B.3|Australia|2020-04-05	0.0003360022	Oceania
Oceania|hCoV-19/Australia/NSW2154/2020|EPI ISL 500632|B.1.1|Australia|2020-03-09	Oceania|hCoV-19/Australia/VIC869/2020|EPI ISL 427124|B.3|Australia|2020-04-05	0.0003696039	Oceania
Oceania|hCoV-19/Australia/VIC26/2020|EPI ISL 419745|B.3|Australia|2020-03-10	Oceania|hCoV-19/Australia/VIC869/2020|EPI ISL 427124|B.3|Australia|2020-04-05	0.0000671711	Oceania
Oceania|hCoV-19/Australia/NSW31/2020|EPI ISL 417392|B.4|Australia|2020-03-10	Oceania|hCoV-19/Australia/VIC869/2020|EPI ISL 427124|B.3|Australia|2020-04-05	0.0003359799	Oceania
Oceania|hCoV-19/Australia/VIC30/2020|EPI ISL 419749|B.4|Australia|2020-03-10	Oceania|hCoV-19/Australia/VIC869/2020|EPI ISL 427124|B.3|Australia|2020-04-05	0.0003023810	Oceania
Oceania|hCoV-19/Australia/VIC36/2020|EPI ISL 419765|B|Australia|2020-03-10	Oceania|hCoV-19/Australia/VIC869/2020|EPI ISL 427124|B.3|Australia|2020-04-05	0.0002687652	Oceania
Oceania|hCoV-19/Australia/VIC31/2020|EPI ISL 419750|B.1|Australia|2020-03-10	Oceania|hCoV-19/Australia/VIC869/2020|EPI ISL 427124|B.3|Australia|2020-04-05	0.0003023531	Oceania
Oceania|hCoV-19/Australia/NSW36/2020|EPI ISL 417394|B.40|Australia|2020-03-10	Oceania|hCoV-19/Australia/VIC869/2020|EPI ISL 427124|B.3|Australia|2020-04-05	0.0003402429	Oceania
Oceania|hCoV-19/Australia/NSW38/2020|EPI ISL 417396|B.6|Australia|2020-03-10	Oceania|hCoV-19/Australia/VIC869/2020|EPI ISL 427124|B.3|Australia|2020-04-05	0.0003062033	Oceania
Oceania|hCoV-19/Australia/NSW41/2020|EPI ISL 417399|B.40|Australia|2020-03-10	Oceania|hCoV-19/Australia/VIC869/2020|EPI ISL 427124|B.3|Australia|2020-04-05	0.0002381413	Oceania
Oceania|hCoV-19/Australia/NSW44/2020|EPI ISL 417400|B.6|Australia|2020-03-10	Oceania|hCoV-19/Australia/VIC869/2020|EPI ISL 427124|B.3|Australia|2020-04-05	0.0003061943	Oceania
Oceania|hCoV-19/Australia/NSW46/2020|EPI ISL 427658|B.3|Australia|2020-03-10	Oceania|hCoV-19/Australia/VIC869/2020|EPI ISL 427124|B.3|Australia|2020-04-05	0.0000680461	Oceania
Oceania|hCoV-19/Australia/NSW51/2020|EPI ISL 427660|B.40|Australia|2020-03-10	Oceania|hCoV-19/Australia/VIC869/2020|EPI ISL 427124|B.3|Australia|2020-04-05	0.0002381494	Oceania
Oceania|hCoV-19/Australia/NSW376/2020|EPI ISL 451636|B.4|Australia|2020-03-10	Oceania|hCoV-19/Australia/VIC869/2020|EPI ISL 427124|B.3|Australia|2020-04-05	0.0003402485	Oceania
Oceania|hCoV-19/Australia/NSW103/2020|EPI ISL 427657|B.1.5|Australia|2020-03-10	Oceania|hCoV-19/Australia/VIC869/2020|EPI ISL 427124|B.3|Australia|2020-04-05	0.0002041107	Oceania
Oceania|hCoV-19/Australia/NSW63/2020|EPI ISL 427664|B|Australia|2020-03-10	Oceania|hCoV-19/Australia/VIC869/2020|EPI ISL 427124|B.3|Australia|2020-04-05	0.0001701091	Oceania
Oceania|hCoV-19/Australia/NSW49/2020|EPI ISL 427659|B.6|Australia|2020-03-10	Oceania|hCoV-19/Australia/VIC869/2020|EPI ISL 427124|B.3|Australia|2020-04-05	0.0003062137	Oceania
Oceania|hCoV-19/Australia/NSW2159/2020|EPI ISL 500637|B.1.5|Australia|2020-03-10	Oceania|hCoV-19/Australia/VIC869/2020|EPI ISL 427124|B.3|Australia|2020-04-05	0.0002351587	Oceania
Oceania|hCoV-19/Australia/VIC29/2020|EPI ISL 419748|B.1.1|Australia|2020-03-10	Oceania|hCoV-19/Australia/VIC869/2020|EPI ISL 427124|B.3|Australia|2020-04-05	0.0004032125	Oceania
Oceania|hCoV-19/Australia/NSW2139/2020|EPI ISL 500627|B.4|Australia|2020-03-10	Oceania|hCoV-19/Australia/VIC869/2020|EPI ISL 427124|B.3|Australia|2020-04-05	0.0003696227	Oceania
Oceania|hCoV-19/New Zealand/20VR0712/2020|EPI ISL 456163|B.1.1|New Zealand|2020-03-11	Oceania|hCoV-19/Australia/VIC869/2020|EPI ISL 427124|B.3|Australia|2020-04-05	0.0003359740	Oceania
Oceania|hCoV-19/Australia/QLDID921/2020|EPI ISL 417033|B.6|Australia|2020-03-11	Oceania|hCoV-19/Australia/VIC869/2020|EPI ISL 427124|B.3|Australia|2020-04-05	0.0002687575	Oceania
Oceania|hCoV-19/Australia/VIC44/2020|EPI ISL 419767|B.1|Australia|2020-03-11	Oceania|hCoV-19/Australia/VIC869/2020|EPI ISL 427124|B.3|Australia|2020-04-05	0.0002687481	Oceania
Oceania|hCoV-19/Australia/VIC39/2020|EPI ISL 419757|B.1|Australia|2020-03-11	Oceania|hCoV-19/Australia/VIC869/2020|EPI ISL 427124|B.3|Australia|2020-04-05	0.0003695790	Oceania
Oceania|hCoV-19/Australia/QLDID920/2020|EPI ISL 417032|B.1.5|Australia|2020-03-11	Oceania|hCoV-19/Australia/VIC869/2020|EPI ISL 427124|B.3|Australia|2020-04-05	0.0002351430	Oceania
Oceania|hCoV-19/Australia/VIC45/2020|EPI ISL 419802|B.1.1|Australia|2020-03-11	Oceania|hCoV-19/Australia/VIC869/2020|EPI ISL 427124|B.3|Australia|2020-04-05	0.0003359741	Oceania
Oceania|hCoV-19/Australia/NSW40/2020|EPI ISL 417398|B.4|Australia|2020-03-11	Oceania|hCoV-19/Australia/VIC869/2020|EPI ISL 427124|B.3|Australia|2020-04-05	0.0003742792	Oceania
Oceania|hCoV-19/Australia/NSW52/2020|EPI ISL 417405|B|Australia|2020-03-11	Oceania|hCoV-19/Australia/VIC869/2020|EPI ISL 427124|B.3|Australia|2020-04-05	0.0002381413	Oceania
Oceania|hCoV-19/Australia/NSW39/2020|EPI ISL 417397|B.1.5|Australia|2020-03-11	Oceania|hCoV-19/Australia/VIC869/2020|EPI ISL 427124|B.3|Australia|2020-04-05	0.0002041038	Oceania
Oceania|hCoV-19/Australia/NSW102/2020|EPI ISL 427656|B.1.5|Australia|2020-03-11	Oceania|hCoV-19/Australia/VIC869/2020|EPI ISL 427124|B.3|Australia|2020-04-05	0.0002041107	Oceania
Oceania|hCoV-19/Australia/NSW34/2020|EPI ISL 427655|B.4|Australia|2020-03-11	Oceania|hCoV-19/Australia/VIC869/2020|EPI ISL 427124|B.3|Australia|2020-04-05	0.0003402545	Oceania
Oceania|hCoV-19/Australia/VIC38/2020|EPI ISL 419756|B.1.6|Australia|2020-03-11	Oceania|hCoV-19/Australia/VIC869/2020|EPI ISL 427124|B.3|Australia|2020-04-05	0.0003359503	Oceania
Oceania|hCoV-19/Australia/NSW218/2020|EPI ISL 427665|B.3|Australia|2020-03-11	Oceania|hCoV-19/Australia/VIC869/2020|EPI ISL 427124|B.3|Australia|2020-04-05	0.0001020483	Oceania
Oceania|hCoV-19/Australia/VIC43/2020|EPI ISL 419763|B.1.1|Australia|2020-03-11	Oceania|hCoV-19/Australia/VIC869/2020|EPI ISL 427124|B.3|Australia|2020-04-05	0.0003696331	Oceania
Oceania|hCoV-19/Australia/NSW2156/2020|EPI ISL 500634|B.39|Australia|2020-03-11	Oceania|hCoV-19/Australia/VIC869/2020|EPI ISL 427124|B.3|Australia|2020-04-05	0.0003360137	Oceania
Oceania|hCoV-19/Australia/TAS124/2020|EPI ISL 522589|B|Australia|2020-03-11	Oceania|hCoV-19/Australia/VIC869/2020|EPI ISL 427124|B.3|Australia|2020-04-05	0.0002408528	Oceania
Oceania|hCoV-19/New Zealand/CoV002/2020|EPI ISL 417212|B.31|New Zealand|2020-03-11	Oceania|hCoV-19/Australia/VIC869/2020|EPI ISL 427124|B.3|Australia|2020-04-05	0.0003372593	Oceania
Oceania|hCoV-19/Australia/VIC50/2020|EPI ISL 419766|B.1|Australia|2020-03-12	Oceania|hCoV-19/Australia/VIC869/2020|EPI ISL 427124|B.3|Australia|2020-04-05	0.0003023531	Oceania
Oceania|hCoV-19/Australia/VIC55/2020|EPI ISL 419776|B|Australia|2020-03-12	Oceania|hCoV-19/Australia/VIC869/2020|EPI ISL 427124|B.3|Australia|2020-04-05	0.0002687575	Oceania
Oceania|hCoV-19/Australia/VIC52/2020|EPI ISL 419768|B.1.1.71|Australia|2020-03-12	Oceania|hCoV-19/Australia/VIC869/2020|EPI ISL 427124|B.3|Australia|2020-04-05	0.0004367931	Oceania
Oceania|hCoV-19/Australia/VIC58/2020|EPI ISL 419784|B.4|Australia|2020-03-12	Oceania|hCoV-19/Australia/VIC869/2020|EPI ISL 427124|B.3|Australia|2020-04-05	0.0002687652	Oceania
Oceania|hCoV-19/Australia/VIC54/2020|EPI ISL 419770|B.1|Australia|2020-03-12	Oceania|hCoV-19/Australia/VIC869/2020|EPI ISL 427124|B.3|Australia|2020-04-05	0.0002687481	Oceania
Oceania|hCoV-19/Australia/VIC47/2020|EPI ISL 419759|B.40|Australia|2020-03-12	Oceania|hCoV-19/Australia/VIC869/2020|EPI ISL 427124|B.3|Australia|2020-04-05	0.0004368410	Oceania
Oceania|hCoV-19/Australia/NSW50/2020|EPI ISL 417404|B.1.1|Australia|2020-03-12	Oceania|hCoV-19/Australia/VIC869/2020|EPI ISL 427124|B.3|Australia|2020-04-05	0.0003402369	Oceania
Oceania|hCoV-19/Australia/NSW254/2020|EPI ISL 451519|B.4|Australia|2020-03-12	Oceania|hCoV-19/Australia/VIC869/2020|EPI ISL 427124|B.3|Australia|2020-04-05	0.0004423582	Oceania
Oceania|hCoV-19/Australia/VIC48/2020|EPI ISL 419762|B.1|Australia|2020-03-12	Oceania|hCoV-19/Australia/VIC869/2020|EPI ISL 427124|B.3|Australia|2020-04-05	0.0003023630	Oceania
Oceania|hCoV-19/Australia/NSW2158/2020|EPI ISL 500636|B.1.5|Australia|2020-03-12	Oceania|hCoV-19/Australia/VIC869/2020|EPI ISL 427124|B.3|Australia|2020-04-05	0.0002687662	Oceania
Oceania|hCoV-19/Australia/VIC49/2020|EPI ISL 419764|B.1|Australia|2020-03-12	Oceania|hCoV-19/Australia/VIC869/2020|EPI ISL 427124|B.3|Australia|2020-04-05	0.0003360676	Oceania
Oceania|hCoV-19/New Zealand/20VR0334/2020|EPI ISL 456157|B.1|New Zealand|2020-03-12	Oceania|hCoV-19/Australia/VIC869/2020|EPI ISL 427124|B.3|Australia|2020-04-05	0.0003423762	Oceania
Oceania|hCoV-19/Australia/VIC62/2020|EPI ISL 419774|B.1|Australia|2020-03-13	Oceania|hCoV-19/Australia/VIC869/2020|EPI ISL 427124|B.3|Australia|2020-04-05	0.0002687481	Oceania
Oceania|hCoV-19/Australia/NSW2011/2020|EPI ISL 500598|B.4|Australia|2020-03-13	Oceania|hCoV-19/Australia/VIC869/2020|EPI ISL 427124|B.3|Australia|2020-04-05	0.0004368460	Oceania
Oceania|hCoV-19/Australia/VIC66/2020|EPI ISL 419780|B.4|Australia|2020-03-13	Oceania|hCoV-19/Australia/VIC869/2020|EPI ISL 427124|B.3|Australia|2020-04-05	0.0002687652	Oceania
Oceania|hCoV-19/Australia/VIC70/2020|EPI ISL 419786|B|Australia|2020-03-13	Oceania|hCoV-19/Australia/VIC869/2020|EPI ISL 427124|B.3|Australia|2020-04-05	0.0002351580	Oceania
Oceania|hCoV-19/Australia/WA02/2020|EPI ISL 420532|B.1.98|Australia|2020-03-13	Oceania|hCoV-19/Australia/VIC869/2020|EPI ISL 427124|B.3|Australia|2020-04-05	0.0002691562	Oceania
Oceania|hCoV-19/Australia/NSW45/2020|EPI ISL 417401|B.6|Australia|2020-03-13	Oceania|hCoV-19/Australia/VIC869/2020|EPI ISL 427124|B.3|Australia|2020-04-05	0.0002721671	Oceania
Oceania|hCoV-19/Australia/NSW47/2020|EPI ISL 417402|B.1.5|Australia|2020-03-13	Oceania|hCoV-19/Australia/VIC869/2020|EPI ISL 427124|B.3|Australia|2020-04-05	0.0002721655	Oceania
Oceania|hCoV-19/Australia/NSW607/2020|EPI ISL 490017|B.40|Australia|2020-03-13	Oceania|hCoV-19/Australia/VIC869/2020|EPI ISL 427124|B.3|Australia|2020-04-05	0.0002381494	Oceania
Oceania|hCoV-19/Australia/NSW592/2020|EPI ISL 478704|B.1.5|Australia|2020-03-13	Oceania|hCoV-19/Australia/VIC869/2020|EPI ISL 427124|B.3|Australia|2020-04-05	0.0002041107	Oceania
Oceania|hCoV-19/Australia/NSW2147/2020|EPI ISL 500628|B.1.5|Australia|2020-03-13	Oceania|hCoV-19/Australia/VIC869/2020|EPI ISL 427124|B.3|Australia|2020-04-05	0.0003023732	Oceania
Oceania|hCoV-19/Australia/VIC64/2020|EPI ISL 419778|B.1|Australia|2020-03-13	Oceania|hCoV-19/Australia/VIC869/2020|EPI ISL 427124|B.3|Australia|2020-04-05	0.0003703212	Oceania
Oceania|hCoV-19/Australia/VIC61/2020|EPI ISL 419773|B|Australia|2020-03-13	Oceania|hCoV-19/Australia/VIC869/2020|EPI ISL 427124|B.3|Australia|2020-04-05	0.0002706060	Oceania
Oceania|hCoV-19/Australia/VIC63/2020|EPI ISL 419775|B.1|Australia|2020-03-13	Oceania|hCoV-19/Australia/VIC869/2020|EPI ISL 427124|B.3|Australia|2020-04-05	0.0002708221	Oceania
Oceania|hCoV-19/Australia/VIC82/2020|EPI ISL 419794|B.40|Australia|2020-03-14	Oceania|hCoV-19/Australia/VIC869/2020|EPI ISL 427124|B.3|Australia|2020-04-05	0.0003023670	Oceania
Oceania|hCoV-19/Australia/VIC83/2020|EPI ISL 419799|B|Australia|2020-03-14	Oceania|hCoV-19/Australia/VIC869/2020|EPI ISL 427124|B.3|Australia|2020-04-05	0.0002688658	Oceania
Oceania|hCoV-19/Australia/VIC80/2020|EPI ISL 419792|B.40|Australia|2020-03-14	Oceania|hCoV-19/Australia/VIC869/2020|EPI ISL 427124|B.3|Australia|2020-04-05	0.0002687652	Oceania
Oceania|hCoV-19/Australia/NSW2005/2020|EPI ISL 500597|B.1|Australia|2020-03-14	Oceania|hCoV-19/Australia/VIC869/2020|EPI ISL 427124|B.3|Australia|2020-04-05	0.0003023618	Oceania
Oceania|hCoV-19/Australia/VIC84/2020|EPI ISL 419803|B.39|Australia|2020-03-14	Oceania|hCoV-19/Australia/VIC869/2020|EPI ISL 427124|B.3|Australia|2020-04-05	0.0003359857	Oceania
Oceania|hCoV-19/Australia/VIC78/2020|EPI ISL 419790|B|Australia|2020-03-14	Oceania|hCoV-19/Australia/VIC869/2020|EPI ISL 427124|B.3|Australia|2020-04-05	0.0001679723	Oceania
Oceania|hCoV-19/Australia/QLDID923/2020|EPI ISL 418801|B.1|Australia|2020-03-14	Oceania|hCoV-19/Australia/VIC869/2020|EPI ISL 427124|B.3|Australia|2020-04-05	0.0002687481	Oceania
Oceania|hCoV-19/Australia/WA03/2020|EPI ISL 420533|B.1|Australia|2020-03-14	Oceania|hCoV-19/Australia/VIC869/2020|EPI ISL 427124|B.3|Australia|2020-04-05	0.0003028210	Oceania
Oceania|hCoV-19/Australia/WA01/2020|EPI ISL 420531|B.1.98|Australia|2020-03-14	Oceania|hCoV-19/Australia/VIC869/2020|EPI ISL 427124|B.3|Australia|2020-04-05	0.0003028070	Oceania
Oceania|hCoV-19/Australia/NSW54/2020|EPI ISL 417407|B.1.1|Australia|2020-03-14	Oceania|hCoV-19/Australia/VIC869/2020|EPI ISL 427124|B.3|Australia|2020-04-05	0.0003062068	Oceania
Oceania|hCoV-19/Australia/NSW48/2020|EPI ISL 417403|B.6|Australia|2020-03-14	Oceania|hCoV-19/Australia/VIC869/2020|EPI ISL 427124|B.3|Australia|2020-04-05	0.0002721671	Oceania
Oceania|hCoV-19/Australia/NSW256/2020|EPI ISL 451521|B.4|Australia|2020-03-14	Oceania|hCoV-19/Australia/VIC869/2020|EPI ISL 427124|B.3|Australia|2020-04-05	0.0003402385	Oceania
Oceania|hCoV-19/Australia/NSW583/2020|EPI ISL 478695|B.40|Australia|2020-03-14	Oceania|hCoV-19/Australia/VIC869/2020|EPI ISL 427124|B.3|Australia|2020-04-05	0.0002381494	Oceania
Oceania|hCoV-19/Australia/NSW582/2020|EPI ISL 478694|B.40|Australia|2020-03-14	Oceania|hCoV-19/Australia/VIC869/2020|EPI ISL 427124|B.3|Australia|2020-04-05	0.0002721764	Oceania
Oceania|hCoV-19/Australia/VIC79/2020|EPI ISL 419791|B.40|Australia|2020-03-14	Oceania|hCoV-19/Australia/VIC869/2020|EPI ISL 427124|B.3|Australia|2020-04-05	0.0002351657	Oceania
Oceania|hCoV-19/Australia/NSW2146/2020|EPI ISL 509503|B.40|Australia|2020-03-14	Oceania|hCoV-19/Australia/VIC869/2020|EPI ISL 427124|B.3|Australia|2020-04-05	0.0002351659	Oceania
Oceania|hCoV-19/Australia/VIC81/2020|EPI ISL 419793|B.40|Australia|2020-03-14	Oceania|hCoV-19/Australia/VIC869/2020|EPI ISL 427124|B.3|Australia|2020-04-05	0.0002351659	Oceania
Oceania|hCoV-19/Australia/SAP215/2020|EPI ISL 468001|B.1.1|Australia|2020-03-14	Oceania|hCoV-19/Australia/VIC869/2020|EPI ISL 427124|B.3|Australia|2020-04-05	0.0003360869	Oceania
Oceania|hCoV-19/Australia/VIC87/2020|EPI ISL 419797|B.40|Australia|2020-03-15	Oceania|hCoV-19/Australia/VIC869/2020|EPI ISL 427124|B.3|Australia|2020-04-05	0.0003023670	Oceania
Oceania|hCoV-19/Australia/NSW2144/2020|EPI ISL 527008|B.39|Australia|2020-03-15	Oceania|hCoV-19/Australia/VIC869/2020|EPI ISL 427124|B.3|Australia|2020-04-05	0.0003359857	Oceania
Oceania|hCoV-19/Australia/SAP111/2020|EPI ISL 451131|B.1.1|Australia|2020-03-15	Oceania|hCoV-19/Australia/VIC869/2020|EPI ISL 427124|B.3|Australia|2020-04-05	0.0003359741	Oceania
Oceania|hCoV-19/Australia/VIC90/2020|EPI ISL 419801|B.1.1|Australia|2020-03-15	Oceania|hCoV-19/Australia/VIC869/2020|EPI ISL 427124|B.3|Australia|2020-04-05	0.0003695896	Oceania
Oceania|hCoV-19/Australia/NSW2004/2020|EPI ISL 500596|B.1.5|Australia|2020-03-15	Oceania|hCoV-19/Australia/VIC869/2020|EPI ISL 427124|B.3|Australia|2020-04-05	0.0003359393	Oceania
Oceania|hCoV-19/Australia/VIC89/2020|EPI ISL 419800|B.1|Australia|2020-03-15	Oceania|hCoV-19/Australia/VIC869/2020|EPI ISL 427124|B.3|Australia|2020-04-05	0.0003359644	Oceania
Oceania|hCoV-19/New Zealand/20VR0276/2020|EPI ISL 416539|A|New Zealand|2020-03-15	Oceania|hCoV-19/Australia/VIC869/2020|EPI ISL 427124|B.3|Australia|2020-04-05	0.0003023531	Oceania
Oceania|hCoV-19/Australia/ACT0082/2020|EPI ISL 498542|B.1.1|Australia|2020-03-15	Oceania|hCoV-19/Australia/VIC869/2020|EPI ISL 427124|B.3|Australia|2020-04-05	0.0003695790	Oceania
Oceania|hCoV-19/Australia/VIC92/2020|EPI ISL 419809|B.1.5|Australia|2020-03-15	Oceania|hCoV-19/Australia/VIC869/2020|EPI ISL 427124|B.3|Australia|2020-04-05	0.0002351430	Oceania
Oceania|hCoV-19/Australia/NSW112/2020|EPI ISL 427666|B.1.5|Australia|2020-03-15	Oceania|hCoV-19/Australia/VIC869/2020|EPI ISL 427124|B.3|Australia|2020-04-05	0.0002721748	Oceania
Oceania|hCoV-19/Australia/VIC91/2020|EPI ISL 419804|B.1.5|Australia|2020-03-15	Oceania|hCoV-19/Australia/VIC869/2020|EPI ISL 427124|B.3|Australia|2020-04-05	0.0003023883	Oceania
Oceania|hCoV-19/Australia/SAP220/2020|EPI ISL 467995|B.1.5|Australia|2020-03-15	Oceania|hCoV-19/Australia/VIC869/2020|EPI ISL 427124|B.3|Australia|2020-04-05	0.0002706768	Oceania
Oceania|hCoV-19/Australia/VIC09/2020|EPI ISL 416515|B|Australia|2020-03-15	Oceania|hCoV-19/Australia/VIC869/2020|EPI ISL 427124|B.3|Australia|2020-04-05	0.0002711344	Oceania
Oceania|hCoV-19/Australia/VIC93/2020|EPI ISL 419815|B.3|Australia|2020-03-15	Oceania|hCoV-19/Australia/VIC869/2020|EPI ISL 427124|B.3|Australia|2020-04-05	0.0000679191	Oceania
Oceania|hCoV-19/Australia/SAP410/2020|EPI ISL 492175|B.6|Australia|2020-03-15	Oceania|hCoV-19/Australia/VIC869/2020|EPI ISL 427124|B.3|Australia|2020-04-05	0.0003510294	Oceania
Oceania|hCoV-19/Australia/SAP439/2020|EPI ISL 508130|B.6|Australia|2020-03-16	Oceania|hCoV-19/Australia/VIC869/2020|EPI ISL 427124|B.3|Australia|2020-04-05	0.0002687574	Oceania
Oceania|hCoV-19/Australia/VIC97/2020|EPI ISL 419808|B.4|Australia|2020-03-16	Oceania|hCoV-19/Australia/VIC869/2020|EPI ISL 427124|B.3|Australia|2020-04-05	0.0002687652	Oceania
Oceania|hCoV-19/Australia/VIC99/2020|EPI ISL 419811|B.1|Australia|2020-03-16	Oceania|hCoV-19/Australia/VIC869/2020|EPI ISL 427124|B.3|Australia|2020-04-05	0.0004368007	Oceania
Oceania|hCoV-19/Australia/VIC141/2020|EPI ISL 419838|B.1.5|Australia|2020-03-16	Oceania|hCoV-19/Australia/VIC869/2020|EPI ISL 427124|B.3|Australia|2020-04-05	0.0002351430	Oceania
Oceania|hCoV-19/Australia/SAP112/2020|EPI ISL 468016|B.1.1|Australia|2020-03-16	Oceania|hCoV-19/Australia/VIC869/2020|EPI ISL 427124|B.3|Australia|2020-04-05	0.0003359741	Oceania
Oceania|hCoV-19/Australia/VIC142/2020|EPI ISL 419839|B.1|Australia|2020-03-16	Oceania|hCoV-19/Australia/VIC869/2020|EPI ISL 427124|B.3|Australia|2020-04-05	0.0003359702	Oceania
Oceania|hCoV-19/Australia/NSW2151/2020|EPI ISL 500631|B|Australia|2020-03-16	Oceania|hCoV-19/Australia/VIC869/2020|EPI ISL 427124|B.3|Australia|2020-04-05	0.0001343615	Oceania
Oceania|hCoV-19/Australia/NSW2149/2020|EPI ISL 500630|B.1.1.10|Australia|2020-03-16	Oceania|hCoV-19/Australia/VIC869/2020|EPI ISL 427124|B.3|Australia|2020-04-05	0.0004031970	Oceania
Oceania|hCoV-19/New Zealand/20VR0993/2020|EPI ISL 456176|B|New Zealand|2020-03-16	Oceania|hCoV-19/Australia/VIC869/2020|EPI ISL 427124|B.3|Australia|2020-04-05	0.0001679645	Oceania
Oceania|hCoV-19/Australia/VIC143/2020|EPI ISL 419840|B.1.1|Australia|2020-03-16	Oceania|hCoV-19/Australia/VIC869/2020|EPI ISL 427124|B.3|Australia|2020-04-05	0.0004031854	Oceania
Oceania|hCoV-19/Australia/VIC96/2020|EPI ISL 419807|B|Australia|2020-03-16	Oceania|hCoV-19/Australia/VIC869/2020|EPI ISL 427124|B.3|Australia|2020-04-05	0.0001343689	Oceania
Oceania|hCoV-19/Australia/NSW58/2020|EPI ISL 417410|B.40|Australia|2020-03-16	Oceania|hCoV-19/Australia/VIC869/2020|EPI ISL 427124|B.3|Australia|2020-04-05	0.0002721751	Oceania
Oceania|hCoV-19/Australia/NSW57/2020|EPI ISL 417409|B.40|Australia|2020-03-16	Oceania|hCoV-19/Australia/VIC869/2020|EPI ISL 427124|B.3|Australia|2020-04-05	0.0003402329	Oceania
Oceania|hCoV-19/Australia/NSW104/2020|EPI ISL 427677|B.1.5|Australia|2020-03-16	Oceania|hCoV-19/Australia/VIC869/2020|EPI ISL 427124|B.3|Australia|2020-04-05	0.0002041107	Oceania
Oceania|hCoV-19/Australia/NSW75/2020|EPI ISL 427703|B.40|Australia|2020-03-16	Oceania|hCoV-19/Australia/VIC869/2020|EPI ISL 427124|B.3|Australia|2020-04-05	0.0002381494	Oceania
Oceania|hCoV-19/Australia/NSW88/2020|EPI ISL 427702|B.40|Australia|2020-03-16	Oceania|hCoV-19/Australia/VIC869/2020|EPI ISL 427124|B.3|Australia|2020-04-05	0.0003062191	Oceania
Oceania|hCoV-19/Australia/NSW158/2020|EPI ISL 427735|B.1.1|Australia|2020-03-16	Oceania|hCoV-19/Australia/VIC869/2020|EPI ISL 427124|B.3|Australia|2020-04-05	0.0003402485	Oceania
Oceania|hCoV-19/Australia/NSW111/2020|EPI ISL 427661|B.1.5|Australia|2020-03-16	Oceania|hCoV-19/Australia/VIC869/2020|EPI ISL 427124|B.3|Australia|2020-04-05	0.0002721748	Oceania
Oceania|hCoV-19/Australia/VIC146/2020|EPI ISL 419843|B.40|Australia|2020-03-17	Oceania|hCoV-19/Australia/VIC869/2020|EPI ISL 427124|B.3|Australia|2020-04-05	0.0002687572	Oceania
Oceania|hCoV-19/Australia/VIC327/2020|EPI ISL 426637|B.40|Australia|2020-03-17	Oceania|hCoV-19/Australia/VIC869/2020|EPI ISL 427124|B.3|Australia|2020-04-05	0.0002351580	Oceania
Oceania|hCoV-19/Australia/VIC157/2020|EPI ISL 419854|B.1|Australia|2020-03-17	Oceania|hCoV-19/Australia/VIC869/2020|EPI ISL 427124|B.3|Australia|2020-04-05	0.0003359644	Oceania
Oceania|hCoV-19/Australia/VIC151/2020|EPI ISL 419848|B|Australia|2020-03-17	Oceania|hCoV-19/Australia/VIC869/2020|EPI ISL 427124|B.3|Australia|2020-04-05	0.0003359703	Oceania
Oceania|hCoV-19/Australia/VIC154/2020|EPI ISL 419851|B.1.5|Australia|2020-03-17	Oceania|hCoV-19/Australia/VIC869/2020|EPI ISL 427124|B.3|Australia|2020-04-05	0.0003023478	Oceania
Oceania|hCoV-19/Australia/VIC144/2020|EPI ISL 419841|B.1.1|Australia|2020-03-17	Oceania|hCoV-19/Australia/VIC869/2020|EPI ISL 427124|B.3|Australia|2020-04-05	0.0003695790	Oceania
Oceania|hCoV-19/Australia/VIC148/2020|EPI ISL 419845|B.1|Australia|2020-03-17	Oceania|hCoV-19/Australia/VIC869/2020|EPI ISL 427124|B.3|Australia|2020-04-05	0.0003023531	Oceania
Oceania|hCoV-19/Australia/VIC153/2020|EPI ISL 419850|B.1.1|Australia|2020-03-17	Oceania|hCoV-19/Australia/VIC869/2020|EPI ISL 427124|B.3|Australia|2020-04-05	0.0004031854	Oceania
Oceania|hCoV-19/Australia/VIC152/2020|EPI ISL 419849|B|Australia|2020-03-17	Oceania|hCoV-19/Australia/VIC869/2020|EPI ISL 427124|B.3|Australia|2020-04-05	0.0002351580	Oceania
Oceania|hCoV-19/Australia/VIC106/2020|EPI ISL 419820|B.1.5|Australia|2020-03-17	Oceania|hCoV-19/Australia/VIC869/2020|EPI ISL 427124|B.3|Australia|2020-04-05	0.0003359489	Oceania
Oceania|hCoV-19/Australia/VIC329/2020|EPI ISL 426639|B.1.5|Australia|2020-03-17	Oceania|hCoV-19/Australia/VIC869/2020|EPI ISL 427124|B.3|Australia|2020-04-05	0.0003023670	Oceania
Oceania|hCoV-19/Australia/VIC149/2020|EPI ISL 419846|B.1|Australia|2020-03-17	Oceania|hCoV-19/Australia/VIC869/2020|EPI ISL 427124|B.3|Australia|2020-04-05	0.0003695919	Oceania
Oceania|hCoV-19/Australia/VIC156/2020|EPI ISL 419853|B.1.1|Australia|2020-03-17	Oceania|hCoV-19/Australia/VIC869/2020|EPI ISL 427124|B.3|Australia|2020-04-05	0.0003359741	Oceania
Oceania|hCoV-19/Australia/VIC155/2020|EPI ISL 419852|B.1|Australia|2020-03-17	Oceania|hCoV-19/Australia/VIC869/2020|EPI ISL 427124|B.3|Australia|2020-04-05	0.0003359548	Oceania
Oceania|hCoV-19/Australia/VIC105/2020|EPI ISL 419819|B.1.255|Australia|2020-03-17	Oceania|hCoV-19/Australia/VIC869/2020|EPI ISL 427124|B.3|Australia|2020-04-05	0.0003359548	Oceania
Oceania|hCoV-19/New Zealand/20VR0994/2020|EPI ISL 456177|B.31|New Zealand|2020-03-17	Oceania|hCoV-19/Australia/VIC869/2020|EPI ISL 427124|B.3|Australia|2020-04-05	0.0003361535	Oceania
Oceania|hCoV-19/Australia/NSW62/2020|EPI ISL 417412|B.3|Australia|2020-03-17	Oceania|hCoV-19/Australia/VIC869/2020|EPI ISL 427124|B.3|Australia|2020-04-05	0.0000680230	Oceania
Oceania|hCoV-19/Australia/SAP181/2020|EPI ISL 492122|B.1|Australia|2020-03-18	Oceania|hCoV-19/Australia/VIC869/2020|EPI ISL 427124|B.3|Australia|2020-04-05	0.0003359700	Oceania
Oceania|hCoV-19/Australia/QLDID924/2020|EPI ISL 418802|B.1.1|Australia|2020-03-18	Oceania|hCoV-19/Australia/VIC869/2020|EPI ISL 427124|B.3|Australia|2020-04-05	0.0003695790	Oceania
Oceania|hCoV-19/Australia/VIC174/2020|EPI ISL 419871|B.1.5|Australia|2020-03-18	Oceania|hCoV-19/Australia/VIC869/2020|EPI ISL 427124|B.3|Australia|2020-04-05	0.0002351430	Oceania
Oceania|hCoV-19/Australia/VIC166/2020|EPI ISL 419863|B.1|Australia|2020-03-18	Oceania|hCoV-19/Australia/VIC869/2020|EPI ISL 427124|B.3|Australia|2020-04-05	0.0003695854	Oceania
Oceania|hCoV-19/Australia/SAP159/2020|EPI ISL 492116|B.1.1|Australia|2020-03-18	Oceania|hCoV-19/Australia/VIC869/2020|EPI ISL 427124|B.3|Australia|2020-04-05	0.0004368334	Oceania
Oceania|hCoV-19/Australia/VIC170/2020|EPI ISL 419867|B.1.5|Australia|2020-03-18	Oceania|hCoV-19/Australia/VIC869/2020|EPI ISL 427124|B.3|Australia|2020-04-05	0.0003359393	Oceania
Oceania|hCoV-19/Australia/VIC163/2020|EPI ISL 419860|B.1.1|Australia|2020-03-18	Oceania|hCoV-19/Australia/VIC869/2020|EPI ISL 427124|B.3|Australia|2020-04-05	0.0004032040	Oceania
Oceania|hCoV-19/Australia/VIC176/2020|EPI ISL 419873|B.31|Australia|2020-03-18	Oceania|hCoV-19/Australia/VIC869/2020|EPI ISL 427124|B.3|Australia|2020-04-05	0.0003023810	Oceania
Oceania|hCoV-19/Australia/VIC171/2020|EPI ISL 419868|B.40|Australia|2020-03-18	Oceania|hCoV-19/Australia/VIC869/2020|EPI ISL 427124|B.3|Australia|2020-04-05	0.0004032180	Oceania
Oceania|hCoV-19/Australia/QLDID926/2020|EPI ISL 418804|B.1.1|Australia|2020-03-18	Oceania|hCoV-19/Australia/VIC869/2020|EPI ISL 427124|B.3|Australia|2020-04-05	0.0004032040	Oceania
Oceania|hCoV-19/Australia/VIC172/2020|EPI ISL 419869|B.40|Australia|2020-03-18	Oceania|hCoV-19/Australia/VIC869/2020|EPI ISL 427124|B.3|Australia|2020-04-05	0.0003359857	Oceania
Oceania|hCoV-19/Australia/VIC158/2020|EPI ISL 419855|B.1|Australia|2020-03-18	Oceania|hCoV-19/Australia/VIC869/2020|EPI ISL 427124|B.3|Australia|2020-04-05	0.0004368208	Oceania
Oceania|hCoV-19/Australia/QLDID925/2020|EPI ISL 418803|B.1|Australia|2020-03-18	Oceania|hCoV-19/Australia/VIC869/2020|EPI ISL 427124|B.3|Australia|2020-04-05	0.0003023531	Oceania
Oceania|hCoV-19/Australia/VIC178/2020|EPI ISL 419875|B.1.1|Australia|2020-03-18	Oceania|hCoV-19/Australia/VIC869/2020|EPI ISL 427124|B.3|Australia|2020-04-05	0.0004031854	Oceania
Oceania|hCoV-19/Australia/VIC109/2020|EPI ISL 419718|B.1.1|Australia|2020-03-18	Oceania|hCoV-19/Australia/VIC869/2020|EPI ISL 427124|B.3|Australia|2020-04-05	0.0003359741	Oceania
Oceania|hCoV-19/New Zealand/20VR0760/2020|EPI ISL 456165|B.1.5|New Zealand|2020-03-18	Oceania|hCoV-19/Australia/VIC869/2020|EPI ISL 427124|B.3|Australia|2020-04-05	0.0002688384	Oceania
Oceania|hCoV-19/New Zealand/20VR0770/2020|EPI ISL 456168|B.39|New Zealand|2020-03-18	Oceania|hCoV-19/Australia/VIC869/2020|EPI ISL 427124|B.3|Australia|2020-04-05	0.0003362058	Oceania
Oceania|hCoV-19/Australia/SAP186/2020|EPI ISL 492125|B.1|Australia|2020-03-19	Oceania|hCoV-19/Australia/VIC869/2020|EPI ISL 427124|B.3|Australia|2020-04-05	0.0003695919	Oceania
Oceania|hCoV-19/Australia/SAP368/2020|EPI ISL 492133|B.1.1|Australia|2020-03-19	Oceania|hCoV-19/Australia/VIC869/2020|EPI ISL 427124|B.3|Australia|2020-04-05	0.0003695896	Oceania
Oceania|hCoV-19/Australia/NSW2169/2020|EPI ISL 500640|B.6|Australia|2020-03-19	Oceania|hCoV-19/Australia/VIC869/2020|EPI ISL 427124|B.3|Australia|2020-04-05	0.0003695854	Oceania
Oceania|hCoV-19/Australia/VIC186/2020|EPI ISL 419882|B.40|Australia|2020-03-19	Oceania|hCoV-19/Australia/VIC869/2020|EPI ISL 427124|B.3|Australia|2020-04-05	0.0003023810	Oceania
Oceania|hCoV-19/Australia/VIC184/2020|EPI ISL 419880|B.1|Australia|2020-03-19	Oceania|hCoV-19/Australia/VIC869/2020|EPI ISL 427124|B.3|Australia|2020-04-05	0.0003359548	Oceania
Oceania|hCoV-19/Australia/VIC203/2020|EPI ISL 419898|B.40|Australia|2020-03-19	Oceania|hCoV-19/Australia/VIC869/2020|EPI ISL 427124|B.3|Australia|2020-04-05	0.0004368083	Oceania
Oceania|hCoV-19/Australia/SAP395/2020|EPI ISL 492160|B.1.1|Australia|2020-03-19	Oceania|hCoV-19/Australia/VIC869/2020|EPI ISL 427124|B.3|Australia|2020-04-05	0.0004031970	Oceania
Oceania|hCoV-19/New Zealand/20VR1110/2020|EPI ISL 456191|B.1.5|New Zealand|2020-03-19	Oceania|hCoV-19/Australia/VIC869/2020|EPI ISL 427124|B.3|Australia|2020-04-05	0.0003359857	Oceania
Oceania|hCoV-19/Australia/VIC180/2020|EPI ISL 419877|B|Australia|2020-03-19	Oceania|hCoV-19/Australia/VIC869/2020|EPI ISL 427124|B.3|Australia|2020-04-05	0.0001343553	Oceania
Oceania|hCoV-19/Australia/WA36/2020|EPI ISL 470853|B.39|Australia|2020-03-19	Oceania|hCoV-19/Australia/VIC869/2020|EPI ISL 427124|B.3|Australia|2020-04-05	0.0003359703	Oceania
Oceania|hCoV-19/Australia/VIC192/2020|EPI ISL 419888|B.1|Australia|2020-03-19	Oceania|hCoV-19/Australia/VIC869/2020|EPI ISL 427124|B.3|Australia|2020-04-05	0.0002687481	Oceania
Oceania|hCoV-19/Australia/VIC201/2020|EPI ISL 419896|B.1|Australia|2020-03-19	Oceania|hCoV-19/Australia/VIC869/2020|EPI ISL 427124|B.3|Australia|2020-04-05	0.0003359548	Oceania
Oceania|hCoV-19/Australia/VIC188/2020|EPI ISL 419884|B.6|Australia|2020-03-19	Oceania|hCoV-19/Australia/VIC869/2020|EPI ISL 427124|B.3|Australia|2020-04-05	0.0003359857	Oceania
Oceania|hCoV-19/Australia/SAP036/2020|EPI ISL 450194|B.1|Australia|2020-03-19	Oceania|hCoV-19/Australia/VIC869/2020|EPI ISL 427124|B.3|Australia|2020-04-05	0.0003359702	Oceania
Oceania|hCoV-19/Australia/VIC190/2020|EPI ISL 419886|B.1.1|Australia|2020-03-19	Oceania|hCoV-19/Australia/VIC869/2020|EPI ISL 427124|B.3|Australia|2020-04-05	0.0003359741	Oceania
Oceania|hCoV-19/Australia/SAP372/2020|EPI ISL 492137|B.1|Australia|2020-03-19	Oceania|hCoV-19/Australia/VIC869/2020|EPI ISL 427124|B.3|Australia|2020-04-05	0.0003359644	Oceania
Oceania|hCoV-19/Australia/VIC191/2020|EPI ISL 419887|B.1.1|Australia|2020-03-19	Oceania|hCoV-19/Australia/VIC869/2020|EPI ISL 427124|B.3|Australia|2020-04-05	0.0004031854	Oceania
Oceania|hCoV-19/Australia/VIC218/2020|EPI ISL 419913|B.40|Australia|2020-03-20	Oceania|hCoV-19/Australia/VIC869/2020|EPI ISL 427124|B.3|Australia|2020-04-05	0.0004368083	Oceania
Oceania|hCoV-19/Australia/SAP397/2020|EPI ISL 492162|B.1.5|Australia|2020-03-20	Oceania|hCoV-19/Australia/VIC869/2020|EPI ISL 427124|B.3|Australia|2020-04-05	0.0003023478	Oceania
Oceania|hCoV-19/Guam/GU NHG 03/2020|EPI ISL 445000|B.6|Guam|2020-03-20	Oceania|hCoV-19/Australia/VIC869/2020|EPI ISL 427124|B.3|Australia|2020-04-05	0.0003023723	Oceania
Oceania|hCoV-19/Australia/VIC123/2020|EPI ISL 419731|B.1.1|Australia|2020-03-20	Oceania|hCoV-19/Australia/VIC869/2020|EPI ISL 427124|B.3|Australia|2020-04-05	0.0003695854	Oceania
Oceania|hCoV-19/Australia/SAP374/2020|EPI ISL 492139|B.1|Australia|2020-03-20	Oceania|hCoV-19/Australia/VIC869/2020|EPI ISL 427124|B.3|Australia|2020-04-05	0.0004033840	Oceania
Oceania|hCoV-19/Australia/SAP386/2020|EPI ISL 492151|B.1.1|Australia|2020-03-20	Oceania|hCoV-19/Australia/VIC869/2020|EPI ISL 427124|B.3|Australia|2020-04-05	0.0003695896	Oceania
Oceania|hCoV-19/Australia/SAP380/2020|EPI ISL 492145|B.6|Australia|2020-03-20	Oceania|hCoV-19/Australia/VIC869/2020|EPI ISL 427124|B.3|Australia|2020-04-05	0.0003023723	Oceania
Oceania|hCoV-19/Australia/VIC129/2020|EPI ISL 419732|B|Australia|2020-03-20	Oceania|hCoV-19/Australia/VIC869/2020|EPI ISL 427124|B.3|Australia|2020-04-05	0.0001343689	Oceania
Oceania|hCoV-19/Australia/VIC214/2020|EPI ISL 419909|B.1|Australia|2020-03-20	Oceania|hCoV-19/Australia/VIC869/2020|EPI ISL 427124|B.3|Australia|2020-04-05	0.0003359644	Oceania
Oceania|hCoV-19/Australia/VIC339/2020|EPI ISL 426648|B.1.1.71|Australia|2020-03-20	Oceania|hCoV-19/Australia/VIC869/2020|EPI ISL 427124|B.3|Australia|2020-04-05	0.0004368133	Oceania
Oceania|hCoV-19/Australia/VIC342/2020|EPI ISL 426651|B.31|Australia|2020-03-20	Oceania|hCoV-19/Australia/VIC869/2020|EPI ISL 427124|B.3|Australia|2020-04-05	0.0003696089	Oceania
Oceania|hCoV-19/Australia/NSW2043/2020|EPI ISL 500614|B.1.98|Australia|2020-03-20	Oceania|hCoV-19/Australia/VIC869/2020|EPI ISL 427124|B.3|Australia|2020-04-05	0.0002687404	Oceania
Oceania|hCoV-19/New Zealand/20VR1276/2020|EPI ISL 456201|B.31|New Zealand|2020-03-20	Oceania|hCoV-19/Australia/VIC869/2020|EPI ISL 427124|B.3|Australia|2020-04-05	0.0005040824	Oceania
Oceania|hCoV-19/Australia/VIC216/2020|EPI ISL 419911|B.1|Australia|2020-03-20	Oceania|hCoV-19/Australia/VIC869/2020|EPI ISL 427124|B.3|Australia|2020-04-05	0.0003359548	Oceania
Oceania|hCoV-19/Australia/VIC341/2020|EPI ISL 426650|B.1.5|Australia|2020-03-20	Oceania|hCoV-19/Australia/VIC869/2020|EPI ISL 427124|B.3|Australia|2020-04-05	0.0003359586	Oceania
Oceania|hCoV-19/Australia/VIC211/2020|EPI ISL 419906|B.1|Australia|2020-03-20	Oceania|hCoV-19/Australia/VIC869/2020|EPI ISL 427124|B.3|Australia|2020-04-05	0.0003359702	Oceania
Oceania|hCoV-19/Australia/VIC114/2020|EPI ISL 419725|B.1.5|Australia|2020-03-20	Oceania|hCoV-19/Australia/VIC869/2020|EPI ISL 427124|B.3|Australia|2020-04-05	0.0002687481	Oceania
Oceania|hCoV-19/Australia/NSW2207/2020|EPI ISL 500665|B.1.1|Australia|2020-03-21	Oceania|hCoV-19/Australia/VIC869/2020|EPI ISL 427124|B.3|Australia|2020-04-05	0.0003695961	Oceania
Oceania|hCoV-19/Australia/VIC234/2020|EPI ISL 419929|B.1.272|Australia|2020-03-21	Oceania|hCoV-19/Australia/VIC869/2020|EPI ISL 427124|B.3|Australia|2020-04-05	0.0003695748	Oceania
Oceania|hCoV-19/Australia/SAP370/2020|EPI ISL 492135|B.1.5|Australia|2020-03-21	Oceania|hCoV-19/Australia/VIC869/2020|EPI ISL 427124|B.3|Australia|2020-04-05	0.0003359644	Oceania
Oceania|hCoV-19/Australia/VIC236/2020|EPI ISL 419931|B.1|Australia|2020-03-21	Oceania|hCoV-19/Australia/VIC869/2020|EPI ISL 427124|B.3|Australia|2020-04-05	0.0003359644	Oceania
Oceania|hCoV-19/Australia/VIC249/2020|EPI ISL 419944|B.1.1.254|Australia|2020-03-21	Oceania|hCoV-19/Australia/VIC869/2020|EPI ISL 427124|B.3|Australia|2020-04-05	0.0004031970	Oceania
Oceania|hCoV-19/Australia/VIC242/2020|EPI ISL 419937|B|Australia|2020-03-21	Oceania|hCoV-19/Australia/VIC869/2020|EPI ISL 427124|B.3|Australia|2020-04-05	0.0001343689	Oceania
Oceania|hCoV-19/Australia/VIC238/2020|EPI ISL 419933|B.1.1|Australia|2020-03-21	Oceania|hCoV-19/Australia/VIC869/2020|EPI ISL 427124|B.3|Australia|2020-04-05	0.0003359741	Oceania
Oceania|hCoV-19/Australia/VIC354/2020|EPI ISL 426662|B.1.1.1|Australia|2020-03-21	Oceania|hCoV-19/Australia/VIC869/2020|EPI ISL 427124|B.3|Australia|2020-04-05	0.0006049150	Oceania
Oceania|hCoV-19/Australia/VIC258/2020|EPI ISL 419951|B.1|Australia|2020-03-21	Oceania|hCoV-19/Australia/VIC869/2020|EPI ISL 427124|B.3|Australia|2020-04-05	0.0003695578	Oceania
Oceania|hCoV-19/Australia/VIC353/2020|EPI ISL 426661|B.1.1|Australia|2020-03-21	Oceania|hCoV-19/Australia/VIC869/2020|EPI ISL 427124|B.3|Australia|2020-04-05	0.0003695790	Oceania
Oceania|hCoV-19/Australia/NSW2259/2020|EPI ISL 500696|B.1.1|Australia|2020-03-21	Oceania|hCoV-19/Australia/VIC869/2020|EPI ISL 427124|B.3|Australia|2020-04-05	0.0004032040	Oceania
Oceania|hCoV-19/Australia/VIC261/2020|EPI ISL 419954|B.1|Australia|2020-03-21	Oceania|hCoV-19/Australia/VIC869/2020|EPI ISL 427124|B.3|Australia|2020-04-05	0.0003359548	Oceania
Oceania|hCoV-19/Australia/VIC237/2020|EPI ISL 419932|B.6|Australia|2020-03-21	Oceania|hCoV-19/Australia/VIC869/2020|EPI ISL 427124|B.3|Australia|2020-04-05	0.0004031994	Oceania
Oceania|hCoV-19/Australia/VIC246/2020|EPI ISL 419941|B.1|Australia|2020-03-21	Oceania|hCoV-19/Australia/VIC869/2020|EPI ISL 427124|B.3|Australia|2020-04-05	0.0003695919	Oceania
Oceania|hCoV-19/Australia/VIC230/2020|EPI ISL 419925|B.1.1|Australia|2020-03-21	Oceania|hCoV-19/Australia/VIC869/2020|EPI ISL 427124|B.3|Australia|2020-04-05	0.0003696535	Oceania
Oceania|hCoV-19/Australia/SAP382/2020|EPI ISL 492147|B.40|Australia|2020-03-21	Oceania|hCoV-19/Australia/VIC869/2020|EPI ISL 427124|B.3|Australia|2020-04-05	0.0003023810	Oceania
Oceania|hCoV-19/Australia/VIC243/2020|EPI ISL 419938|B.1|Australia|2020-03-21	Oceania|hCoV-19/Australia/VIC869/2020|EPI ISL 427124|B.3|Australia|2020-04-05	0.0003695578	Oceania
Oceania|hCoV-19/Australia/VIC362/2020|EPI ISL 426670|B.1.1|Australia|2020-03-22	Oceania|hCoV-19/Australia/VIC869/2020|EPI ISL 427124|B.3|Australia|2020-04-05	0.0004031970	Oceania
Oceania|hCoV-19/Australia/VIC275/2020|EPI ISL 419968|B.1|Australia|2020-03-22	Oceania|hCoV-19/Australia/VIC869/2020|EPI ISL 427124|B.3|Australia|2020-04-05	0.0003023531	Oceania
Oceania|hCoV-19/Australia/VIC373/2020|EPI ISL 426680|B|Australia|2020-03-22	Oceania|hCoV-19/Australia/VIC869/2020|EPI ISL 427124|B.3|Australia|2020-04-05	0.0002015563	Oceania
Oceania|hCoV-19/Australia/VIC269/2020|EPI ISL 419962|B.1.1|Australia|2020-03-22	Oceania|hCoV-19/Australia/VIC869/2020|EPI ISL 427124|B.3|Australia|2020-04-05	0.0004031854	Oceania
Oceania|hCoV-19/Australia/VIC367/2020|EPI ISL 426675|A.2|Australia|2020-03-22	Oceania|hCoV-19/Australia/VIC869/2020|EPI ISL 427124|B.3|Australia|2020-04-05	0.0003695813	Oceania
Oceania|hCoV-19/Australia/VIC285/2020|EPI ISL 419976|B.1.5|Australia|2020-03-22	Oceania|hCoV-19/Australia/VIC869/2020|EPI ISL 427124|B.3|Australia|2020-04-05	0.0002687404	Oceania
Oceania|hCoV-19/Australia/VIC278/2020|EPI ISL 419971|B.1.5|Australia|2020-03-22	Oceania|hCoV-19/Australia/VIC869/2020|EPI ISL 427124|B.3|Australia|2020-04-05	0.0003359489	Oceania
Oceania|hCoV-19/Australia/QLD1010/2020|EPI ISL 530270|B.6|Australia|2020-03-22	Oceania|hCoV-19/Australia/VIC869/2020|EPI ISL 427124|B.3|Australia|2020-04-05	0.0003359702	Oceania
Oceania|hCoV-19/Australia/NSW2265/2020|EPI ISL 500700|B.1.370|Australia|2020-03-22	Oceania|hCoV-19/Australia/VIC869/2020|EPI ISL 427124|B.3|Australia|2020-04-05	0.0003696696	Oceania
Oceania|hCoV-19/Australia/VIC276/2020|EPI ISL 419969|B.6|Australia|2020-03-22	Oceania|hCoV-19/Australia/VIC869/2020|EPI ISL 427124|B.3|Australia|2020-04-05	0.0003695812	Oceania
Oceania|hCoV-19/Australia/SAP383/2020|EPI ISL 492148|B.1.5|Australia|2020-03-22	Oceania|hCoV-19/Australia/VIC869/2020|EPI ISL 427124|B.3|Australia|2020-04-05	0.0003023478	Oceania
Oceania|hCoV-19/Australia/ACT0071/2020|EPI ISL 498531|B.40|Australia|2020-03-22	Oceania|hCoV-19/Australia/VIC869/2020|EPI ISL 427124|B.3|Australia|2020-04-05	0.0003359916	Oceania
Oceania|hCoV-19/Australia/VIC134/2020|EPI ISL 419827|B.1.1|Australia|2020-03-22	Oceania|hCoV-19/Australia/VIC869/2020|EPI ISL 427124|B.3|Australia|2020-04-05	0.0004032040	Oceania
Oceania|hCoV-19/Australia/VIC283/2020|EPI ISL 419974|B.1|Australia|2020-03-22	Oceania|hCoV-19/Australia/VIC869/2020|EPI ISL 427124|B.3|Australia|2020-04-05	0.0003359702	Oceania
Oceania|hCoV-19/Australia/NSW2244/2020|EPI ISL 500684|B.1|Australia|2020-03-22	Oceania|hCoV-19/Australia/VIC869/2020|EPI ISL 427124|B.3|Australia|2020-04-05	0.0003359702	Oceania
Oceania|hCoV-19/Australia/VIC267/2020|EPI ISL 419960|B.1|Australia|2020-03-22	Oceania|hCoV-19/Australia/VIC869/2020|EPI ISL 427124|B.3|Australia|2020-04-05	0.0003359702	Oceania
Oceania|hCoV-19/Australia/VIC287/2020|EPI ISL 419978|B.1|Australia|2020-03-22	Oceania|hCoV-19/Australia/VIC869/2020|EPI ISL 427124|B.3|Australia|2020-04-05	0.0003359548	Oceania
Oceania|hCoV-19/New Zealand/20VR1451/2020|EPI ISL 456218|B.3|New Zealand|2020-03-23	Oceania|hCoV-19/Australia/VIC869/2020|EPI ISL 427124|B.3|Australia|2020-04-05	0.0001343515	Oceania
Oceania|hCoV-19/Australia/VIC299/2020|EPI ISL 419990|B.40|Australia|2020-03-23	Oceania|hCoV-19/Australia/VIC869/2020|EPI ISL 427124|B.3|Australia|2020-04-05	0.0002687698	Oceania
Oceania|hCoV-19/Australia/SAP336/2020|EPI ISL 483113|B.1.5|Australia|2020-03-23	Oceania|hCoV-19/Australia/VIC869/2020|EPI ISL 427124|B.3|Australia|2020-04-05	0.0002687528	Oceania
Oceania|hCoV-19/Australia/QLDID938/2020|EPI ISL 444612|B.1|Australia|2020-03-23	Oceania|hCoV-19/Australia/VIC869/2020|EPI ISL 427124|B.3|Australia|2020-04-05	0.0003359548	Oceania
Oceania|hCoV-19/Australia/VIC384/2020|EPI ISL 426691|B.1.5|Australia|2020-03-23	Oceania|hCoV-19/Australia/VIC869/2020|EPI ISL 427124|B.3|Australia|2020-04-05	0.0003359644	Oceania
Oceania|hCoV-19/Australia/VIC309/2020|EPI ISL 420000|B.1.1|Australia|2020-03-23	Oceania|hCoV-19/Australia/VIC869/2020|EPI ISL 427124|B.3|Australia|2020-04-05	0.0003359741	Oceania
Oceania|hCoV-19/Australia/VIC308/2020|EPI ISL 419999|B.1|Australia|2020-03-23	Oceania|hCoV-19/Australia/VIC869/2020|EPI ISL 427124|B.3|Australia|2020-04-05	0.0004031924	Oceania
Oceania|hCoV-19/Australia/VIC383/2020|EPI ISL 426690|B.1|Australia|2020-03-23	Oceania|hCoV-19/Australia/VIC869/2020|EPI ISL 427124|B.3|Australia|2020-04-05	0.0003695578	Oceania
Oceania|hCoV-19/New Zealand/20VR1796/2020|EPI ISL 456255|B.1|New Zealand|2020-03-23	Oceania|hCoV-19/Australia/VIC869/2020|EPI ISL 427124|B.3|Australia|2020-04-05	0.0004032110	Oceania
Oceania|hCoV-19/Australia/VIC530/2020|EPI ISL 426796|B.1|Australia|2020-03-23	Oceania|hCoV-19/Australia/VIC869/2020|EPI ISL 427124|B.3|Australia|2020-04-05	0.0003023478	Oceania
Oceania|hCoV-19/Australia/VIC301/2020|EPI ISL 419992|B.40|Australia|2020-03-23	Oceania|hCoV-19/Australia/VIC869/2020|EPI ISL 427124|B.3|Australia|2020-04-05	0.0002351580	Oceania
Oceania|hCoV-19/Australia/VIC389/2020|EPI ISL 426696|B|Australia|2020-03-23	Oceania|hCoV-19/Australia/VIC869/2020|EPI ISL 427124|B.3|Australia|2020-04-05	0.0003023862	Oceania
Oceania|hCoV-19/New Zealand/20VR1618/2020|EPI ISL 456228|B.1.1.254|New Zealand|2020-03-23	Oceania|hCoV-19/Australia/VIC869/2020|EPI ISL 427124|B.3|Australia|2020-04-05	0.0004031970	Oceania
Oceania|hCoV-19/New Zealand/20VR1626/2020|EPI ISL 456236|B.31|New Zealand|2020-03-23	Oceania|hCoV-19/Australia/VIC869/2020|EPI ISL 427124|B.3|Australia|2020-04-05	0.0004368410	Oceania
Oceania|hCoV-19/Australia/VIC300/2020|EPI ISL 419991|B.1.5|Australia|2020-03-23	Oceania|hCoV-19/Australia/VIC869/2020|EPI ISL 427124|B.3|Australia|2020-04-05	0.0003359489	Oceania
Oceania|hCoV-19/Australia/VIC296/2020|EPI ISL 419987|B.1.1|Australia|2020-03-23	Oceania|hCoV-19/Australia/VIC869/2020|EPI ISL 427124|B.3|Australia|2020-04-05	0.0004032040	Oceania
Oceania|hCoV-19/Australia/VIC312/2020|EPI ISL 420003|B.1|Australia|2020-03-23	Oceania|hCoV-19/Australia/VIC869/2020|EPI ISL 427124|B.3|Australia|2020-04-05	0.0003695748	Oceania
Oceania|hCoV-19/Australia/QLD985/2020|EPI ISL 530265|B.1|Australia|2020-03-24	Oceania|hCoV-19/Australia/VIC869/2020|EPI ISL 427124|B.3|Australia|2020-04-05	0.0003359702	Oceania
Oceania|hCoV-19/Australia/QLDID941/2020|EPI ISL 447594|B.1.1|Australia|2020-03-24	Oceania|hCoV-19/Australia/VIC869/2020|EPI ISL 427124|B.3|Australia|2020-04-05	0.0003695961	Oceania
Oceania|hCoV-19/Australia/VIC13741/2020|EPI ISL 563820|B.40|Australia|2020-03-24	Oceania|hCoV-19/Australia/VIC869/2020|EPI ISL 427124|B.3|Australia|2020-04-05	0.0003359702	Oceania
Oceania|hCoV-19/Australia/VIC395/2020|EPI ISL 426698|B.1|Australia|2020-03-24	Oceania|hCoV-19/Australia/VIC869/2020|EPI ISL 427124|B.3|Australia|2020-04-05	0.0004704186	Oceania
Oceania|hCoV-19/New Zealand/20VR1581/2020|EPI ISL 456223|B.1.1|New Zealand|2020-03-24	Oceania|hCoV-19/Australia/VIC869/2020|EPI ISL 427124|B.3|Australia|2020-04-05	0.0004032040	Oceania
Oceania|hCoV-19/Australia/VIC315/2020|EPI ISL 420006|B.1.1|Australia|2020-03-24	Oceania|hCoV-19/Australia/VIC869/2020|EPI ISL 427124|B.3|Australia|2020-04-05	0.0003695790	Oceania
Oceania|hCoV-19/Australia/VIC541/2020|EPI ISL 426806|B.1.5|Australia|2020-03-24	Oceania|hCoV-19/Australia/VIC869/2020|EPI ISL 427124|B.3|Australia|2020-04-05	0.0003023531	Oceania
Oceania|hCoV-19/Australia/VIC449/2020|EPI ISL 426745|B.1|Australia|2020-03-24	Oceania|hCoV-19/Australia/VIC869/2020|EPI ISL 427124|B.3|Australia|2020-04-05	0.0003359702	Oceania
Oceania|hCoV-19/Australia/VIC394/2020|EPI ISL 426697|B.1.1.296|Australia|2020-03-24	Oceania|hCoV-19/Australia/VIC869/2020|EPI ISL 427124|B.3|Australia|2020-04-05	0.0004368334	Oceania
Oceania|hCoV-19/Australia/SAP244/2020|EPI ISL 468002|B.1.1.1|Australia|2020-03-24	Oceania|hCoV-19/Australia/VIC869/2020|EPI ISL 427124|B.3|Australia|2020-04-05	0.0005040504	Oceania
Oceania|hCoV-19/Guam/GU-NHG-02/2020|EPI ISL 444610|B.6|Guam|2020-03-24	Oceania|hCoV-19/Australia/VIC869/2020|EPI ISL 427124|B.3|Australia|2020-04-05	0.0002687575	Oceania
Oceania|hCoV-19/Australia/VIC325/2020|EPI ISL 420016|B.31|Australia|2020-03-24	Oceania|hCoV-19/Australia/VIC869/2020|EPI ISL 427124|B.3|Australia|2020-04-05	0.0003696089	Oceania
Oceania|hCoV-19/Australia/VIC321/2020|EPI ISL 420012|B.1|Australia|2020-03-24	Oceania|hCoV-19/Australia/VIC869/2020|EPI ISL 427124|B.3|Australia|2020-04-05	0.0003359548	Oceania
Oceania|hCoV-19/Australia/WA56/2020|EPI ISL 470873|B.1|Australia|2020-03-24	Oceania|hCoV-19/Australia/VIC869/2020|EPI ISL 427124|B.3|Australia|2020-04-05	0.0003696908	Oceania
Oceania|hCoV-19/Australia/VIC540/2020|EPI ISL 426805|B.1|Australia|2020-03-24	Oceania|hCoV-19/Australia/VIC869/2020|EPI ISL 427124|B.3|Australia|2020-04-05	0.0004704186	Oceania
Oceania|hCoV-19/Australia/QLD986/2020|EPI ISL 530266|B.1.5|Australia|2020-03-24	Oceania|hCoV-19/Australia/VIC869/2020|EPI ISL 427124|B.3|Australia|2020-04-05	0.0003359586	Oceania
Oceania|hCoV-19/Australia/QLDID939/2020|EPI ISL 444793|B.1.265|Australia|2020-03-24	Oceania|hCoV-19/Australia/VIC869/2020|EPI ISL 427124|B.3|Australia|2020-04-05	0.0003696121	Oceania
Oceania|hCoV-19/Australia/VIC555/2020|EPI ISL 426816|B.1.3|Australia|2020-03-25	Oceania|hCoV-19/Australia/VIC869/2020|EPI ISL 427124|B.3|Australia|2020-04-05	0.0003695950	Oceania
Oceania|hCoV-19/Australia/QLDID935/2020|EPI ISL 436097|B.1.5|Australia|2020-03-25	Oceania|hCoV-19/Australia/VIC869/2020|EPI ISL 427124|B.3|Australia|2020-04-05	0.0003359644	Oceania
Oceania|hCoV-19/Australia/VIC548/2020|EPI ISL 426811|B.1.1|Australia|2020-03-25	Oceania|hCoV-19/Australia/VIC869/2020|EPI ISL 427124|B.3|Australia|2020-04-05	0.0003695961	Oceania
Oceania|hCoV-19/Australia/SAP242/2020|EPI ISL 468023|B.1|Australia|2020-03-25	Oceania|hCoV-19/Australia/VIC869/2020|EPI ISL 427124|B.3|Australia|2020-04-05	0.0003359548	Oceania
Oceania|hCoV-19/Australia/VIC535/2020|EPI ISL 426801|B|Australia|2020-03-25	Oceania|hCoV-19/Australia/VIC869/2020|EPI ISL 427124|B.3|Australia|2020-04-05	0.0002015616	Oceania
Oceania|hCoV-19/New Zealand/20VR1765/2020|EPI ISL 536789|B.31|New Zealand|2020-03-25	Oceania|hCoV-19/Australia/VIC869/2020|EPI ISL 427124|B.3|Australia|2020-04-05	0.0004368410	Oceania
Oceania|hCoV-19/Australia/VIC597/2020|EPI ISL 426854|B.1.1|Australia|2020-03-25	Oceania|hCoV-19/Australia/VIC869/2020|EPI ISL 427124|B.3|Australia|2020-04-05	0.0004032040	Oceania
Oceania|hCoV-19/Australia/SAP256/2020|EPI ISL 468028|B.1|Australia|2020-03-25	Oceania|hCoV-19/Australia/VIC869/2020|EPI ISL 427124|B.3|Australia|2020-04-05	0.0003359548	Oceania
Oceania|hCoV-19/Australia/VIC566/2020|EPI ISL 426826|B.1|Australia|2020-03-25	Oceania|hCoV-19/Australia/VIC869/2020|EPI ISL 427124|B.3|Australia|2020-04-05	0.0003023531	Oceania
Oceania|hCoV-19/Australia/SAP273/2020|EPI ISL 468029|B.1.5|Australia|2020-03-25	Oceania|hCoV-19/Australia/VIC869/2020|EPI ISL 427124|B.3|Australia|2020-04-05	0.0003023478	Oceania
Oceania|hCoV-19/Australia/QLD962/2020|EPI ISL 530241|B.1|Australia|2020-03-25	Oceania|hCoV-19/Australia/VIC869/2020|EPI ISL 427124|B.3|Australia|2020-04-05	0.0003023531	Oceania
Oceania|hCoV-19/Australia/SAP263/2020|EPI ISL 468022|A|Australia|2020-03-25	Oceania|hCoV-19/Australia/VIC869/2020|EPI ISL 427124|B.3|Australia|2020-04-05	0.0003359895	Oceania
Oceania|hCoV-19/Australia/VIC571/2020|EPI ISL 426831|B.1.370|Australia|2020-03-25	Oceania|hCoV-19/Australia/VIC869/2020|EPI ISL 427124|B.3|Australia|2020-04-05	0.0004031622	Oceania
Oceania|hCoV-19/Australia/VIC561/2020|EPI ISL 426822|B.1.1|Australia|2020-03-25	Oceania|hCoV-19/Australia/VIC869/2020|EPI ISL 427124|B.3|Australia|2020-04-05	0.0004368133	Oceania
Oceania|hCoV-19/Australia/QLD960/2020|EPI ISL 530242|B.1.1|Australia|2020-03-25	Oceania|hCoV-19/Australia/VIC869/2020|EPI ISL 427124|B.3|Australia|2020-04-05	0.0003359741	Oceania
Oceania|hCoV-19/Australia/NSW166/2020|EPI ISL 427771|B.1.1|Australia|2020-03-25	Oceania|hCoV-19/Australia/VIC869/2020|EPI ISL 427124|B.3|Australia|2020-04-05	0.0003402643	Oceania
Oceania|hCoV-19/Australia/NSW221/2020|EPI ISL 451487|B.6|Australia|2020-03-25	Oceania|hCoV-19/Australia/VIC869/2020|EPI ISL 427124|B.3|Australia|2020-04-05	0.0004082985	Oceania
Oceania|hCoV-19/Australia/VIC617/2020|EPI ISL 426872|B.1|Australia|2020-03-26	Oceania|hCoV-19/Australia/VIC869/2020|EPI ISL 427124|B.3|Australia|2020-04-05	0.0003359700	Oceania
Oceania|hCoV-19/New Zealand/20VR1783/2020|EPI ISL 456252|B.31|New Zealand|2020-03-26	Oceania|hCoV-19/Australia/VIC869/2020|EPI ISL 427124|B.3|Australia|2020-04-05	0.0004704538	Oceania
Oceania|hCoV-19/Australia/NSW2435/2020|EPI ISL 527016|B.1.5|Australia|2020-03-26	Oceania|hCoV-19/Australia/VIC869/2020|EPI ISL 427124|B.3|Australia|2020-04-05	0.0002687481	Oceania
Oceania|hCoV-19/Australia/VIC942/2020|EPI ISL 430639|B.1|Australia|2020-03-26	Oceania|hCoV-19/Australia/VIC869/2020|EPI ISL 427124|B.3|Australia|2020-04-05	0.0004031808	Oceania
Oceania|hCoV-19/Australia/QLD1012/2020|EPI ISL 530272|B.40|Australia|2020-03-26	Oceania|hCoV-19/Australia/VIC869/2020|EPI ISL 427124|B.3|Australia|2020-04-05	0.0002687652	Oceania
Oceania|hCoV-19/Australia/SAP319/2020|EPI ISL 483099|B.1.1|Australia|2020-03-26	Oceania|hCoV-19/Australia/VIC869/2020|EPI ISL 427124|B.3|Australia|2020-04-05	0.0004704022	Oceania
Oceania|hCoV-19/Australia/SAP246/2020|EPI ISL 468014|B.1.153|Australia|2020-03-26	Oceania|hCoV-19/Australia/VIC869/2020|EPI ISL 427124|B.3|Australia|2020-04-05	0.0003023618	Oceania
Oceania|hCoV-19/New Zealand/20VR1773/2020|EPI ISL 456244|B.1.1|New Zealand|2020-03-26	Oceania|hCoV-19/Australia/VIC869/2020|EPI ISL 427124|B.3|Australia|2020-04-05	0.0004032040	Oceania
Oceania|hCoV-19/Guam/GU NHG 01/2020|EPI ISL 444998|B.6|Guam|2020-03-26	Oceania|hCoV-19/Australia/VIC869/2020|EPI ISL 427124|B.3|Australia|2020-04-05	0.0003695642	Oceania
Oceania|hCoV-19/Australia/QLD965/2020|EPI ISL 530244|B.1.5|Australia|2020-03-26	Oceania|hCoV-19/Australia/VIC869/2020|EPI ISL 427124|B.3|Australia|2020-04-05	0.0003023531	Oceania
Oceania|hCoV-19/Australia/VIC458/2020|EPI ISL 426752|B.1.255|Australia|2020-03-26	Oceania|hCoV-19/Australia/VIC869/2020|EPI ISL 427124|B.3|Australia|2020-04-05	0.0003023531	Oceania
Oceania|hCoV-19/Australia/SAP051/2020|EPI ISL 451090|B.1.255|Australia|2020-03-26	Oceania|hCoV-19/Australia/VIC869/2020|EPI ISL 427124|B.3|Australia|2020-04-05	0.0003695749	Oceania
Oceania|hCoV-19/Australia/SAP052/2020|EPI ISL 451091|B.1|Australia|2020-03-26	Oceania|hCoV-19/Australia/VIC869/2020|EPI ISL 427124|B.3|Australia|2020-04-05	0.0003359702	Oceania
Oceania|hCoV-19/Australia/QLDID940/2020|EPI ISL 444794|B.1|Australia|2020-03-26	Oceania|hCoV-19/Australia/VIC869/2020|EPI ISL 427124|B.3|Australia|2020-04-05	0.0003695748	Oceania
Oceania|hCoV-19/New Zealand/20VR1779/2020|EPI ISL 456248|B.1|New Zealand|2020-03-26	Oceania|hCoV-19/Australia/VIC869/2020|EPI ISL 427124|B.3|Australia|2020-04-05	0.0003695749	Oceania
Oceania|hCoV-19/Australia/VIC1995/2020|EPI ISL 521901|B.1.370|Australia|2020-03-26	Oceania|hCoV-19/Australia/VIC869/2020|EPI ISL 427124|B.3|Australia|2020-04-05	0.0004031808	Oceania
Oceania|hCoV-19/Australia/SAP221/2020|EPI ISL 468026|B.1.1|Australia|2020-03-26	Oceania|hCoV-19/Australia/VIC869/2020|EPI ISL 427124|B.3|Australia|2020-04-05	0.0004031854	Oceania
Oceania|hCoV-19/Australia/NSW220/2020|EPI ISL 451486|B|Australia|2020-03-26	Oceania|hCoV-19/Australia/VIC869/2020|EPI ISL 427124|B.3|Australia|2020-04-05	0.0003402445	Oceania
Oceania|hCoV-19/Australia/SAP310/2020|EPI ISL 483093|B|Australia|2020-03-27	Oceania|hCoV-19/Australia/VIC869/2020|EPI ISL 427124|B.3|Australia|2020-04-05	0.0002687697	Oceania
Oceania|hCoV-19/Australia/VIC668/2020|EPI ISL 426964|B|Australia|2020-03-27	Oceania|hCoV-19/Australia/VIC869/2020|EPI ISL 427124|B.3|Australia|2020-04-05	0.0003023723	Oceania
Oceania|hCoV-19/Australia/VIC667/2020|EPI ISL 426963|B.3|Australia|2020-03-27	Oceania|hCoV-19/Australia/VIC869/2020|EPI ISL 427124|B.3|Australia|2020-04-05	0.0001007615	Oceania
Oceania|hCoV-19/Australia/SAP327/2020|EPI ISL 483105|B.1|Australia|2020-03-27	Oceania|hCoV-19/Australia/VIC869/2020|EPI ISL 427124|B.3|Australia|2020-04-05	0.0004369328	Oceania
Oceania|hCoV-19/Australia/SAP056/2020|EPI ISL 451095|B.1|Australia|2020-03-27	Oceania|hCoV-19/Australia/VIC869/2020|EPI ISL 427124|B.3|Australia|2020-04-05	0.0003023531	Oceania
Oceania|hCoV-19/Australia/SAP331/2020|EPI ISL 483109|B.1.370|Australia|2020-03-27	Oceania|hCoV-19/Australia/VIC869/2020|EPI ISL 427124|B.3|Australia|2020-04-05	0.0004367680	Oceania
Oceania|hCoV-19/Australia/SAP309/2020|EPI ISL 483092|B|Australia|2020-03-27	Oceania|hCoV-19/Australia/VIC869/2020|EPI ISL 427124|B.3|Australia|2020-04-05	0.0003023723	Oceania
Oceania|hCoV-19/New Zealand/20VR1624/2020|EPI ISL 456234|B.1|New Zealand|2020-03-27	Oceania|hCoV-19/Australia/VIC869/2020|EPI ISL 427124|B.3|Australia|2020-04-05	0.0003359644	Oceania
Oceania|hCoV-19/Australia/VIC677/2020|EPI ISL 426972|B.1|Australia|2020-03-27	Oceania|hCoV-19/Australia/VIC869/2020|EPI ISL 427124|B.3|Australia|2020-04-05	0.0003695748	Oceania
Oceania|hCoV-19/Australia/SAP058/2020|EPI ISL 451097|B.1|Australia|2020-03-27	Oceania|hCoV-19/Australia/VIC869/2020|EPI ISL 427124|B.3|Australia|2020-04-05	0.0003359702	Oceania
Oceania|hCoV-19/Australia/VIC665/2020|EPI ISL 426961|B.1|Australia|2020-03-27	Oceania|hCoV-19/Australia/VIC869/2020|EPI ISL 427124|B.3|Australia|2020-04-05	0.0003359548	Oceania
Oceania|hCoV-19/Australia/VIC606/2020|EPI ISL 426861|B.1.255|Australia|2020-03-27	Oceania|hCoV-19/Australia/VIC869/2020|EPI ISL 427124|B.3|Australia|2020-04-05	0.0003023531	Oceania
Oceania|hCoV-19/New Zealand/20VR2581/2020|EPI ISL 548127|B.1.3|New Zealand|2020-03-27	Oceania|hCoV-19/Australia/VIC869/2020|EPI ISL 427124|B.3|Australia|2020-04-05	0.0004368958	Oceania
Oceania|hCoV-19/Australia/NSW305/2020|EPI ISL 451569|B.1|Australia|2020-03-27	Oceania|hCoV-19/Australia/VIC869/2020|EPI ISL 427124|B.3|Australia|2020-04-05	0.0003061994	Oceania
Oceania|hCoV-19/Australia/NSW261/2020|EPI ISL 451526|B.1.1|Australia|2020-03-27	Oceania|hCoV-19/Australia/VIC869/2020|EPI ISL 427124|B.3|Australia|2020-04-05	0.0003402484	Oceania
Oceania|hCoV-19/Australia/NSW233/2020|EPI ISL 451499|B.1.5|Australia|2020-03-27	Oceania|hCoV-19/Australia/VIC869/2020|EPI ISL 427124|B.3|Australia|2020-04-05	0.0003402485	Oceania
Oceania|hCoV-19/Australia/NSW278/2020|EPI ISL 451542|B.1.1|Australia|2020-03-27	Oceania|hCoV-19/Australia/VIC869/2020|EPI ISL 427124|B.3|Australia|2020-04-05	0.0003062173	Oceania
Oceania|hCoV-19/Australia/NSW234/2020|EPI ISL 451500|B.1.5|Australia|2020-03-27	Oceania|hCoV-19/Australia/VIC869/2020|EPI ISL 427124|B.3|Australia|2020-04-05	0.0002041107	Oceania
Oceania|hCoV-19/Australia/SAP061/2020|EPI ISL 451100|B.1|Australia|2020-03-28	Oceania|hCoV-19/Australia/VIC869/2020|EPI ISL 427124|B.3|Australia|2020-04-05	0.0003359700	Oceania
Oceania|hCoV-19/Australia/SAP334/2020|EPI ISL 483111|B.1.5|Australia|2020-03-28	Oceania|hCoV-19/Australia/VIC869/2020|EPI ISL 427124|B.3|Australia|2020-04-05	0.0003359644	Oceania
Oceania|hCoV-19/New Zealand/20VR1839/2020|EPI ISL 456280|B.31|New Zealand|2020-03-28	Oceania|hCoV-19/Australia/VIC869/2020|EPI ISL 427124|B.3|Australia|2020-04-05	0.0004032180	Oceania
Oceania|hCoV-19/Australia/VIC808/2020|EPI ISL 427082|B.31|Australia|2020-03-28	Oceania|hCoV-19/Australia/VIC869/2020|EPI ISL 427124|B.3|Australia|2020-04-05	0.0004704402	Oceania
Oceania|hCoV-19/Australia/VIC652/2020|EPI ISL 426948|B.1.5|Australia|2020-03-28	Oceania|hCoV-19/Australia/VIC869/2020|EPI ISL 427124|B.3|Australia|2020-04-05	0.0002351430	Oceania
Oceania|hCoV-19/Australia/SAP062/2020|EPI ISL 451101|B.1|Australia|2020-03-28	Oceania|hCoV-19/Australia/VIC869/2020|EPI ISL 427124|B.3|Australia|2020-04-05	0.0003359702	Oceania
Oceania|hCoV-19/Australia/VIC685/2020|EPI ISL 426980|B.40|Australia|2020-03-28	Oceania|hCoV-19/Australia/VIC869/2020|EPI ISL 427124|B.3|Australia|2020-04-05	0.0004368208	Oceania
Oceania|hCoV-19/Australia/VIC-CBA3/2020|EPI ISL 420877|B.1.1|Australia|2020-03-28	Oceania|hCoV-19/Australia/VIC869/2020|EPI ISL 427124|B.3|Australia|2020-04-05	0.0004367931	Oceania
Oceania|hCoV-19/Australia/VIC644/2020|EPI ISL 426940|B.1|Australia|2020-03-28	Oceania|hCoV-19/Australia/VIC869/2020|EPI ISL 427124|B.3|Australia|2020-04-05	0.0004368083	Oceania
Oceania|hCoV-19/Australia/NSW322/2020|EPI ISL 451584|B.1|Australia|2020-03-28	Oceania|hCoV-19/Australia/VIC869/2020|EPI ISL 427124|B.3|Australia|2020-04-05	0.0003061994	Oceania
Oceania|hCoV-19/Australia/NSW511/2020|EPI ISL 455051|B.1.5|Australia|2020-03-28	Oceania|hCoV-19/Australia/VIC869/2020|EPI ISL 427124|B.3|Australia|2020-04-05	0.0002041107	Oceania
Oceania|hCoV-19/Australia/NSW538/2020|EPI ISL 455077|B.1|Australia|2020-03-28	Oceania|hCoV-19/Australia/VIC869/2020|EPI ISL 427124|B.3|Australia|2020-04-05	0.0003061994	Oceania
Oceania|hCoV-19/Australia/NSW225/2020|EPI ISL 451491|B.1.1.296|Australia|2020-03-28	Oceania|hCoV-19/Australia/VIC869/2020|EPI ISL 427124|B.3|Australia|2020-04-05	0.0004423918	Oceania
Oceania|hCoV-19/Australia/NSW247/2020|EPI ISL 451512|B.1.5|Australia|2020-03-28	Oceania|hCoV-19/Australia/VIC869/2020|EPI ISL 427124|B.3|Australia|2020-04-05	0.0002381411	Oceania
Oceania|hCoV-19/Australia/NSW266/2020|EPI ISL 451531|B.40|Australia|2020-03-28	Oceania|hCoV-19/Australia/VIC869/2020|EPI ISL 427124|B.3|Australia|2020-04-05	0.0003402605	Oceania
Oceania|hCoV-19/Australia/NSW227/2020|EPI ISL 451493|B.1|Australia|2020-03-28	Oceania|hCoV-19/Australia/VIC869/2020|EPI ISL 427124|B.3|Australia|2020-04-05	0.0002721589	Oceania
Oceania|hCoV-19/Australia/NSW279/2020|EPI ISL 451543|B.1|Australia|2020-03-28	Oceania|hCoV-19/Australia/VIC869/2020|EPI ISL 427124|B.3|Australia|2020-04-05	0.0002721716	Oceania
Oceania|hCoV-19/Australia/NSW229/2020|EPI ISL 451495|B.4|Australia|2020-03-28	Oceania|hCoV-19/Australia/VIC869/2020|EPI ISL 427124|B.3|Australia|2020-04-05	0.0004423711	Oceania
Oceania|hCoV-19/Australia/VIC639/2020|EPI ISL 426935|B.1|Australia|2020-03-29	Oceania|hCoV-19/Australia/VIC869/2020|EPI ISL 427124|B.3|Australia|2020-04-05	0.0003359642	Oceania
Oceania|hCoV-19/Australia/SAP067/2020|EPI ISL 451105|B.1.275|Australia|2020-03-29	Oceania|hCoV-19/Australia/VIC869/2020|EPI ISL 427124|B.3|Australia|2020-04-05	0.0003359548	Oceania
Oceania|hCoV-19/Australia/VIC682/2020|EPI ISL 426977|B.1.5|Australia|2020-03-29	Oceania|hCoV-19/Australia/VIC869/2020|EPI ISL 427124|B.3|Australia|2020-04-05	0.0002351430	Oceania
Oceania|hCoV-19/Australia/VIC712/2020|EPI ISL 426999|B.1|Australia|2020-03-29	Oceania|hCoV-19/Australia/VIC869/2020|EPI ISL 427124|B.3|Australia|2020-04-05	0.0003023531	Oceania
Oceania|hCoV-19/Australia/VIC710/2020|EPI ISL 426997|B.52|Australia|2020-03-29	Oceania|hCoV-19/Australia/VIC869/2020|EPI ISL 427124|B.3|Australia|2020-04-05	0.0002351667	Oceania
Oceania|hCoV-19/Australia/SAP065/2020|EPI ISL 451103|B.1|Australia|2020-03-29	Oceania|hCoV-19/Australia/VIC869/2020|EPI ISL 427124|B.3|Australia|2020-04-05	0.0003023531	Oceania
Oceania|hCoV-19/Australia/SAP204/2020|EPI ISL 468013|B.1.1|Australia|2020-03-29	Oceania|hCoV-19/Australia/VIC869/2020|EPI ISL 427124|B.3|Australia|2020-04-05	0.0003360079	Oceania
Oceania|hCoV-19/Australia/VIC638/2020|EPI ISL 426934|B.1.1|Australia|2020-03-29	Oceania|hCoV-19/Australia/VIC869/2020|EPI ISL 427124|B.3|Australia|2020-04-05	0.0003359741	Oceania
Oceania|hCoV-19/Australia/NSW249/2020|EPI ISL 451514|B.1.1|Australia|2020-03-29	Oceania|hCoV-19/Australia/VIC869/2020|EPI ISL 427124|B.3|Australia|2020-04-05	0.0003402484	Oceania
Oceania|hCoV-19/Australia/NSW555/2020|EPI ISL 455094|B.1.5|Australia|2020-03-29	Oceania|hCoV-19/Australia/VIC869/2020|EPI ISL 427124|B.3|Australia|2020-04-05	0.0003062029	Oceania
Oceania|hCoV-19/Australia/NSW342/2020|EPI ISL 451604|B.1.178|Australia|2020-03-29	Oceania|hCoV-19/Australia/VIC869/2020|EPI ISL 427124|B.3|Australia|2020-04-05	0.0003061994	Oceania
Oceania|hCoV-19/Australia/NSW224/2020|EPI ISL 451490|B.1.255|Australia|2020-03-29	Oceania|hCoV-19/Australia/VIC869/2020|EPI ISL 427124|B.3|Australia|2020-04-05	0.0003402287	Oceania
Oceania|hCoV-19/Australia/NSW311/2020|EPI ISL 451575|B.1|Australia|2020-03-29	Oceania|hCoV-19/Australia/VIC869/2020|EPI ISL 427124|B.3|Australia|2020-04-05	0.0003061994	Oceania
Oceania|hCoV-19/Australia/NSW246/2020|EPI ISL 451511|B.6|Australia|2020-03-29	Oceania|hCoV-19/Australia/VIC869/2020|EPI ISL 427124|B.3|Australia|2020-04-05	0.0004083174	Oceania
Oceania|hCoV-19/Australia/WA111/2020|EPI ISL 512764|B.1|Australia|2020-03-29	Oceania|hCoV-19/Australia/VIC869/2020|EPI ISL 427124|B.3|Australia|2020-04-05	0.0002721901	Oceania
Oceania|hCoV-19/New Zealand/20VR1837/2020|EPI ISL 456278|B.1|New Zealand|2020-03-29	Oceania|hCoV-19/Australia/VIC869/2020|EPI ISL 427124|B.3|Australia|2020-04-05	0.0003359825	Oceania
Oceania|hCoV-19/Australia/VIC744/2020|EPI ISL 427022|B.1.1.8|Australia|2020-03-29	Oceania|hCoV-19/Australia/VIC869/2020|EPI ISL 427124|B.3|Australia|2020-04-05	0.0004037414	Oceania
Oceania|hCoV-19/Australia/TAS226/2020|EPI ISL 522655|B.1|Australia|2020-03-29	Oceania|hCoV-19/Australia/VIC869/2020|EPI ISL 427124|B.3|Australia|2020-04-05	0.0003364293	Oceania
Oceania|hCoV-19/Australia/VIC731/2020|EPI ISL 427010|B.1.1|Australia|2020-03-30	Oceania|hCoV-19/Australia/VIC869/2020|EPI ISL 427124|B.3|Australia|2020-04-05	0.0004031854	Oceania
Oceania|hCoV-19/Australia/VIC779/2020|EPI ISL 427054|B.52|Australia|2020-03-30	Oceania|hCoV-19/Australia/VIC869/2020|EPI ISL 427124|B.3|Australia|2020-04-05	0.0003695950	Oceania
Oceania|hCoV-19/Australia/SAP070/2020|EPI ISL 451108|B.1|Australia|2020-03-30	Oceania|hCoV-19/Australia/VIC869/2020|EPI ISL 427124|B.3|Australia|2020-04-05	0.0003359702	Oceania
Oceania|hCoV-19/Australia/VIC752/2020|EPI ISL 427029|B.4|Australia|2020-03-30	Oceania|hCoV-19/Australia/VIC869/2020|EPI ISL 427124|B.3|Australia|2020-04-05	0.0004032296	Oceania
Oceania|hCoV-19/Australia/SAP451/2020|EPI ISL 508141|B.1|Australia|2020-03-30	Oceania|hCoV-19/Australia/VIC869/2020|EPI ISL 427124|B.3|Australia|2020-04-05	0.0001679428	Oceania
Oceania|hCoV-19/Australia/SAP206/2020|EPI ISL 468036|B.1.201|Australia|2020-03-30	Oceania|hCoV-19/Australia/VIC869/2020|EPI ISL 427124|B.3|Australia|2020-04-05	0.0003023531	Oceania
Oceania|hCoV-19/Australia/NSW562/2020|EPI ISL 478674|B.1|Australia|2020-03-30	Oceania|hCoV-19/Australia/VIC869/2020|EPI ISL 427124|B.3|Australia|2020-04-05	0.0002721716	Oceania
Oceania|hCoV-19/Australia/NSW303/2020|EPI ISL 451567|B.1.1|Australia|2020-03-30	Oceania|hCoV-19/Australia/VIC869/2020|EPI ISL 427124|B.3|Australia|2020-04-05	0.0003402484	Oceania
Oceania|hCoV-19/Australia/NSW243/2020|EPI ISL 451509|B.3|Australia|2020-03-30	Oceania|hCoV-19/Australia/VIC869/2020|EPI ISL 427124|B.3|Australia|2020-04-05	0.0001020431	Oceania
Oceania|hCoV-19/Australia/NSW292/2020|EPI ISL 451556|B.1.5|Australia|2020-03-30	Oceania|hCoV-19/Australia/VIC869/2020|EPI ISL 427124|B.3|Australia|2020-04-05	0.0002041107	Oceania
Oceania|hCoV-19/Australia/NSW268/2020|EPI ISL 451533|B.1|Australia|2020-03-30	Oceania|hCoV-19/Australia/VIC869/2020|EPI ISL 427124|B.3|Australia|2020-04-05	0.0003063021	Oceania
Oceania|hCoV-19/Australia/WA86/2020|EPI ISL 512739|B.1.1|Australia|2020-03-30	Oceania|hCoV-19/Australia/VIC869/2020|EPI ISL 427124|B.3|Australia|2020-04-05	0.0004424142	Oceania
Oceania|hCoV-19/New Zealand/20VR1856/2020|EPI ISL 456284|B.31|New Zealand|2020-03-30	Oceania|hCoV-19/Australia/VIC869/2020|EPI ISL 427124|B.3|Australia|2020-04-05	0.0003696040	Oceania
Oceania|hCoV-19/Australia/NSW581/2020|EPI ISL 478693|B.1|Australia|2020-03-30	Oceania|hCoV-19/Australia/VIC869/2020|EPI ISL 427124|B.3|Australia|2020-04-05	0.0003062202	Oceania
Oceania|hCoV-19/Australia/VIC931/2020|EPI ISL 427159|B.1.1.1|Australia|2020-03-30	Oceania|hCoV-19/Australia/VIC869/2020|EPI ISL 427124|B.3|Australia|2020-04-05	0.0004369136	Oceania
Oceania|hCoV-19/Australia/VIC780/2020|EPI ISL 427055|B.1.1|Australia|2020-03-30	Oceania|hCoV-19/Australia/VIC869/2020|EPI ISL 427124|B.3|Australia|2020-04-05	0.0003697327	Oceania
Oceania|hCoV-19/New Zealand/20VR1862/2020|EPI ISL 456288|B.1|New Zealand|2020-03-30	Oceania|hCoV-19/Australia/VIC869/2020|EPI ISL 427124|B.3|Australia|2020-04-05	0.0002352390	Oceania
Oceania|hCoV-19/Australia/VIC753/2020|EPI ISL 427030|B.31|Australia|2020-03-30	Oceania|hCoV-19/Australia/VIC869/2020|EPI ISL 427124|B.3|Australia|2020-04-05	0.0004037283	Oceania
Oceania|hCoV-19/Australia/SAP285/2020|EPI ISL 468035|B.1.1|Australia|2020-03-31	Oceania|hCoV-19/Australia/VIC869/2020|EPI ISL 427124|B.3|Australia|2020-04-05	0.0004031854	Oceania
Oceania|hCoV-19/Australia/SAP268/2020|EPI ISL 468043|B.3|Australia|2020-03-31	Oceania|hCoV-19/Australia/VIC869/2020|EPI ISL 427124|B.3|Australia|2020-04-05	0.0000671711	Oceania
Oceania|hCoV-19/Australia/QLD963/2020|EPI ISL 530226|B.1|Australia|2020-03-31	Oceania|hCoV-19/Australia/VIC869/2020|EPI ISL 427124|B.3|Australia|2020-04-05	0.0004367806	Oceania
Oceania|hCoV-19/Australia/WA12/2020|EPI ISL 470830|B.1.5|Australia|2020-03-31	Oceania|hCoV-19/Australia/VIC869/2020|EPI ISL 427124|B.3|Australia|2020-04-05	0.0002351430	Oceania
Oceania|hCoV-19/Australia/SAP073/2020|EPI ISL 451110|B.1|Australia|2020-03-31	Oceania|hCoV-19/Australia/VIC869/2020|EPI ISL 427124|B.3|Australia|2020-04-05	0.0003023531	Oceania
Oceania|hCoV-19/Australia/SAP087/2020|EPI ISL 451122|B.1|Australia|2020-03-31	Oceania|hCoV-19/Australia/VIC869/2020|EPI ISL 427124|B.3|Australia|2020-04-05	0.0004368007	Oceania
Oceania|hCoV-19/Australia/VIC990/2020|EPI ISL 430556|B.1|Australia|2020-03-31	Oceania|hCoV-19/Australia/VIC869/2020|EPI ISL 427124|B.3|Australia|2020-04-05	0.0003359548	Oceania
Oceania|hCoV-19/Australia/SAP072/2020|EPI ISL 451109|B.1|Australia|2020-03-31	Oceania|hCoV-19/Australia/VIC869/2020|EPI ISL 427124|B.3|Australia|2020-04-05	0.0003359548	Oceania
Oceania|hCoV-19/Australia/NSW293/2020|EPI ISL 451557|A|Australia|2020-03-31	Oceania|hCoV-19/Australia/VIC869/2020|EPI ISL 427124|B.3|Australia|2020-04-05	0.0003062084	Oceania
Oceania|hCoV-19/Australia/NSW561/2020|EPI ISL 478673|B.1.1|Australia|2020-03-31	Oceania|hCoV-19/Australia/VIC869/2020|EPI ISL 427124|B.3|Australia|2020-04-05	0.0003402584	Oceania
Oceania|hCoV-19/Australia/NSW542/2020|EPI ISL 455081|B.1|Australia|2020-03-31	Oceania|hCoV-19/Australia/VIC869/2020|EPI ISL 427124|B.3|Australia|2020-04-05	0.0003062083	Oceania
Oceania|hCoV-19/Australia/NSW273/2020|EPI ISL 451538|B.1|Australia|2020-03-31	Oceania|hCoV-19/Australia/VIC869/2020|EPI ISL 427124|B.3|Australia|2020-04-05	0.0003061994	Oceania
Oceania|hCoV-19/Australia/NSW289/2020|EPI ISL 451553|B.1.5|Australia|2020-03-31	Oceania|hCoV-19/Australia/VIC869/2020|EPI ISL 427124|B.3|Australia|2020-04-05	0.0002721589	Oceania
Oceania|hCoV-19/Australia/NSW588/2020|EPI ISL 478700|B.1|Australia|2020-03-31	Oceania|hCoV-19/Australia/VIC869/2020|EPI ISL 427124|B.3|Australia|2020-04-05	0.0003061994	Oceania
Oceania|hCoV-19/Australia/NSW496/2020|EPI ISL 455036|B.1.5|Australia|2020-03-31	Oceania|hCoV-19/Australia/VIC869/2020|EPI ISL 427124|B.3|Australia|2020-04-05	0.0002041107	Oceania
Oceania|hCoV-19/Australia/NSW337/2020|EPI ISL 451599|B.4|Australia|2020-03-31	Oceania|hCoV-19/Australia/VIC869/2020|EPI ISL 427124|B.3|Australia|2020-04-05	0.0003062084	Oceania
Oceania|hCoV-19/Australia/NSW329/2020|EPI ISL 451591|B.1.1|Australia|2020-03-31	Oceania|hCoV-19/Australia/VIC869/2020|EPI ISL 427124|B.3|Australia|2020-04-05	0.0003402484	Oceania
Oceania|hCoV-19/Australia/NSW314/2020|EPI ISL 451577|B.1.5|Australia|2020-03-31	Oceania|hCoV-19/Australia/VIC869/2020|EPI ISL 427124|B.3|Australia|2020-04-05	0.0002381341	Oceania
Oceania|hCoV-19/New Zealand/20VR2004/2020|EPI ISL 456330|B.1.8|New Zealand|2020-04-01	Oceania|hCoV-19/Australia/VIC869/2020|EPI ISL 427124|B.3|Australia|2020-04-05	0.0003023563	Oceania
Oceania|hCoV-19/Australia/VPRL007/2020|EPI ISL 455599|B.1|Australia|2020-04-01	Oceania|hCoV-19/Australia/VIC869/2020|EPI ISL 427124|B.3|Australia|2020-04-05	0.0003359548	Oceania
Oceania|hCoV-19/Australia/QLD978/2020|EPI ISL 530229|B|Australia|2020-04-01	Oceania|hCoV-19/Australia/VIC869/2020|EPI ISL 427124|B.3|Australia|2020-04-05	0.0001343689	Oceania
Oceania|hCoV-19/Australia/QLD968/2020|EPI ISL 530228|B.1|Australia|2020-04-01	Oceania|hCoV-19/Australia/VIC869/2020|EPI ISL 427124|B.3|Australia|2020-04-05	0.0003023531	Oceania
Oceania|hCoV-19/Australia/QLD979/2020|EPI ISL 530227|B.1.5|Australia|2020-04-01	Oceania|hCoV-19/Australia/VIC869/2020|EPI ISL 427124|B.3|Australia|2020-04-05	0.0003023565	Oceania
Oceania|hCoV-19/Australia/SAP091/2020|EPI ISL 451126|B.1|Australia|2020-04-01	Oceania|hCoV-19/Australia/VIC869/2020|EPI ISL 427124|B.3|Australia|2020-04-05	0.0003359548	Oceania
Oceania|hCoV-19/Australia/SAP090/2020|EPI ISL 451125|B.1|Australia|2020-04-01	Oceania|hCoV-19/Australia/VIC869/2020|EPI ISL 427124|B.3|Australia|2020-04-05	0.0004704321	Oceania
Oceania|hCoV-19/Australia/NSW589/2020|EPI ISL 478701|B.1|Australia|2020-04-01	Oceania|hCoV-19/Australia/VIC869/2020|EPI ISL 427124|B.3|Australia|2020-04-05	0.0003061994	Oceania
Oceania|hCoV-19/Australia/NSW341/2020|EPI ISL 451603|B.1.8|Australia|2020-04-01	Oceania|hCoV-19/Australia/VIC869/2020|EPI ISL 427124|B.3|Australia|2020-04-05	0.0003402484	Oceania
Oceania|hCoV-19/Australia/NSW306/2020|EPI ISL 451570|B.1.5|Australia|2020-04-01	Oceania|hCoV-19/Australia/VIC869/2020|EPI ISL 427124|B.3|Australia|2020-04-05	0.0002041107	Oceania
Oceania|hCoV-19/Australia/NSW319/2020|EPI ISL 451582|B.1|Australia|2020-04-01	Oceania|hCoV-19/Australia/VIC869/2020|EPI ISL 427124|B.3|Australia|2020-04-05	0.0003742942	Oceania
Oceania|hCoV-19/New Zealand/20VR2000/2020|EPI ISL 456327|B.3|New Zealand|2020-04-01	Oceania|hCoV-19/Australia/VIC869/2020|EPI ISL 427124|B.3|Australia|2020-04-05	0.0001679750	Oceania
Oceania|hCoV-19/New Zealand/20VR2006/2020|EPI ISL 456331|B.1.8|New Zealand|2020-04-01	Oceania|hCoV-19/Australia/VIC869/2020|EPI ISL 427124|B.3|Australia|2020-04-05	0.0003023971	Oceania
Oceania|hCoV-19/Australia/VIC1011/2020|EPI ISL 430547|B.1.5|Australia|2020-04-01	Oceania|hCoV-19/Australia/VIC869/2020|EPI ISL 427124|B.3|Australia|2020-04-05	0.0003024596	Oceania
Oceania|hCoV-19/Australia/SAP088/2020|EPI ISL 451123|B.1|Australia|2020-04-01	Oceania|hCoV-19/Australia/VIC869/2020|EPI ISL 427124|B.3|Australia|2020-04-05	0.0003363091	Oceania
Oceania|hCoV-19/Australia/VIC798/2020|EPI ISL 427072|B.1.5|Australia|2020-04-01	Oceania|hCoV-19/Australia/VIC869/2020|EPI ISL 427124|B.3|Australia|2020-04-05	0.0003372402	Oceania
Oceania|hCoV-19/Australia/VIC799/2020|EPI ISL 427073|B.1|Australia|2020-04-01	Oceania|hCoV-19/Australia/VIC869/2020|EPI ISL 427124|B.3|Australia|2020-04-05	0.0004048809	Oceania
Oceania|hCoV-19/Australia/VIC1013/2020|EPI ISL 430553|B.1.5|Australia|2020-04-01	Oceania|hCoV-19/Australia/VIC869/2020|EPI ISL 427124|B.3|Australia|2020-04-05	0.0003036533	Oceania
Oceania|hCoV-19/Australia/VIC1015/2020|EPI ISL 430559|B.1|Australia|2020-04-01	Oceania|hCoV-19/Australia/VIC869/2020|EPI ISL 427124|B.3|Australia|2020-04-05	0.0004050175	Oceania
Oceania|hCoV-19/Australia/VIC1224/2020|EPI ISL 430522|B.1.5|Australia|2020-04-01	Oceania|hCoV-19/Australia/VIC869/2020|EPI ISL 427124|B.3|Australia|2020-04-05	0.0002366212	Oceania
Oceania|hCoV-19/Australia/VIC1018/2020|EPI ISL 430490|B.1|Australia|2020-04-01	Oceania|hCoV-19/Australia/VIC869/2020|EPI ISL 427124|B.3|Australia|2020-04-05	0.0003380825	Oceania
Oceania|hCoV-19/Australia/VIC1222/2020|EPI ISL 430519|B.1.5|Australia|2020-04-01	Oceania|hCoV-19/Australia/VIC869/2020|EPI ISL 427124|B.3|Australia|2020-04-05	0.0002366692	Oceania
Oceania|hCoV-19/Australia/VIC1214/2020|EPI ISL 430505|B.1.5|Australia|2020-04-01	Oceania|hCoV-19/Australia/VIC869/2020|EPI ISL 427124|B.3|Australia|2020-04-05	0.0002705487	Oceania
Oceania|hCoV-19/Australia/VIC1208/2020|EPI ISL 430498|B.1.5|Australia|2020-04-01	Oceania|hCoV-19/Australia/VIC869/2020|EPI ISL 427124|B.3|Australia|2020-04-05	0.0004735704	Oceania
Oceania|hCoV-19/Australia/VIC1211/2020|EPI ISL 430501|B.1|Australia|2020-04-01	Oceania|hCoV-19/Australia/VIC869/2020|EPI ISL 427124|B.3|Australia|2020-04-05	0.0003726874	Oceania
Oceania|hCoV-19/Australia/VIC1012/2020|EPI ISL 430548|B.1.1|Australia|2020-04-01	Oceania|hCoV-19/Australia/VIC869/2020|EPI ISL 427124|B.3|Australia|2020-04-05	0.0003728714	Oceania
Oceania|hCoV-19/Australia/VIC1219/2020|EPI ISL 430516|B.1.22|Australia|2020-04-01	Oceania|hCoV-19/Australia/VIC869/2020|EPI ISL 427124|B.3|Australia|2020-04-05	0.0004095734	Oceania
Oceania|hCoV-19/Australia/VIC1212/2020|EPI ISL 430502|B.1|Australia|2020-04-01	Oceania|hCoV-19/Australia/VIC869/2020|EPI ISL 427124|B.3|Australia|2020-04-05	0.0004441536	Oceania
Oceania|hCoV-19/Australia/VIC1209/2020|EPI ISL 430499|B.1.1|Australia|2020-04-01	Oceania|hCoV-19/Australia/VIC869/2020|EPI ISL 427124|B.3|Australia|2020-04-05	0.0005128428	Oceania
Oceania|hCoV-19/Australia/SAP089/2020|EPI ISL 451124|B.1|Australia|2020-04-01	Oceania|hCoV-19/Australia/VIC869/2020|EPI ISL 427124|B.3|Australia|2020-04-05	0.0002736719	Oceania
Oceania|hCoV-19/Australia/VIC1014/2020|EPI ISL 430555|B.1.5|Australia|2020-04-01	Oceania|hCoV-19/Australia/VIC869/2020|EPI ISL 427124|B.3|Australia|2020-04-05	0.0003094893	Oceania
Oceania|hCoV-19/Australia/VIC1218/2020|EPI ISL 430515|B.1.5|Australia|2020-04-01	Oceania|hCoV-19/Australia/VIC869/2020|EPI ISL 427124|B.3|Australia|2020-04-05	0.0002408702	Oceania
Oceania|hCoV-19/Australia/SAP092/2020|EPI ISL 451127|B.1|Australia|2020-04-01	Oceania|hCoV-19/Australia/VIC869/2020|EPI ISL 427124|B.3|Australia|2020-04-05	0.0004161733	Oceania
Oceania|hCoV-19/Australia/VPRL009/2020|EPI ISL 455601|B.1|Australia|2020-04-01	Oceania|hCoV-19/Australia/VIC869/2020|EPI ISL 427124|B.3|Australia|2020-04-05	0.0003125360	Oceania
Oceania|hCoV-19/Australia/VIC1213/2020|EPI ISL 430503|B.1|Australia|2020-04-01	Oceania|hCoV-19/Australia/VIC869/2020|EPI ISL 427124|B.3|Australia|2020-04-05	0.0004517937	Oceania
Oceania|hCoV-19/Australia/VIC1215/2020|EPI ISL 430508|B.1|Australia|2020-04-01	Oceania|hCoV-19/Australia/VIC869/2020|EPI ISL 427124|B.3|Australia|2020-04-05	0.0003492003	Oceania
Oceania|hCoV-19/Australia/VIC1010/2020|EPI ISL 430560|B.1|Australia|2020-04-01	Oceania|hCoV-19/Australia/VIC869/2020|EPI ISL 427124|B.3|Australia|2020-04-05	0.0003505398	Oceania
Oceania|hCoV-19/New Zealand/20VR1995/2020|EPI ISL 456325|B|New Zealand|2020-04-01	Oceania|hCoV-19/Australia/VIC869/2020|EPI ISL 427124|B.3|Australia|2020-04-05	0.0001760668	Oceania
Oceania|hCoV-19/New Zealand/20VR2022/2020|EPI ISL 456337|B.1|New Zealand|2020-04-01	Oceania|hCoV-19/Australia/VIC869/2020|EPI ISL 427124|B.3|Australia|2020-04-05	0.0002473213	Oceania
Oceania|hCoV-19/Australia/QLD973/2020|EPI ISL 530231|B.1.5|Australia|2020-04-02	Oceania|hCoV-19/Australia/VIC869/2020|EPI ISL 427124|B.3|Australia|2020-04-05	0.0004031998	Oceania
Oceania|hCoV-19/Australia/QLD1015/2020|EPI ISL 530275|B.1|Australia|2020-04-02	Oceania|hCoV-19/Australia/VIC869/2020|EPI ISL 427124|B.3|Australia|2020-04-05	0.0003023531	Oceania
Oceania|hCoV-19/Australia/VPRL005/2020|EPI ISL 455597|B.1|Australia|2020-04-02	Oceania|hCoV-19/Australia/VIC869/2020|EPI ISL 427124|B.3|Australia|2020-04-05	0.0003359548	Oceania
Oceania|hCoV-19/Australia/NSW2431/2020|EPI ISL 527015|B.1.1|Australia|2020-04-02	Oceania|hCoV-19/Australia/VIC869/2020|EPI ISL 427124|B.3|Australia|2020-04-05	0.0003023705	Oceania
Oceania|hCoV-19/Australia/VIC812/2020|EPI ISL 427085|B.4|Australia|2020-04-02	Oceania|hCoV-19/Australia/VIC869/2020|EPI ISL 427124|B.3|Australia|2020-04-05	0.0003695855	Oceania
Oceania|hCoV-19/Australia/SAP019/2020|EPI ISL 468017|B.1|Australia|2020-04-02	Oceania|hCoV-19/Australia/VIC869/2020|EPI ISL 427124|B.3|Australia|2020-04-05	0.0003023531	Oceania
Oceania|hCoV-19/New Zealand/20VR2095/2020|EPI ISL 548123|B.1.1.75|New Zealand|2020-04-02	Oceania|hCoV-19/Australia/VIC869/2020|EPI ISL 427124|B.3|Australia|2020-04-05	0.0004704871	Oceania
Oceania|hCoV-19/Australia/NSW290/2020|EPI ISL 451554|B.1|Australia|2020-04-02	Oceania|hCoV-19/Australia/VIC869/2020|EPI ISL 427124|B.3|Australia|2020-04-05	0.0003402544	Oceania
Oceania|hCoV-19/Australia/NSW270/2020|EPI ISL 451535|B.3|Australia|2020-04-02	Oceania|hCoV-19/Australia/VIC869/2020|EPI ISL 427124|B.3|Australia|2020-04-05	0.0001360603	Oceania
Oceania|hCoV-19/Australia/NSW284/2020|EPI ISL 451548|B.1.5|Australia|2020-04-02	Oceania|hCoV-19/Australia/VIC869/2020|EPI ISL 427124|B.3|Australia|2020-04-05	0.0002041107	Oceania
Oceania|hCoV-19/Australia/NSW349/2020|EPI ISL 451610|B.1.3|Australia|2020-04-02	Oceania|hCoV-19/Australia/VIC869/2020|EPI ISL 427124|B.3|Australia|2020-04-05	0.0003743848	Oceania
Oceania|hCoV-19/Australia/NSW624/2020|EPI ISL 490033|B.1.1|Australia|2020-04-02	Oceania|hCoV-19/Australia/VIC869/2020|EPI ISL 427124|B.3|Australia|2020-04-05	0.0003062173	Oceania
Oceania|hCoV-19/Australia/NSW277/2020|EPI ISL 451541|B.1.1|Australia|2020-04-02	Oceania|hCoV-19/Australia/VIC869/2020|EPI ISL 427124|B.3|Australia|2020-04-05	0.0003402484	Oceania
Oceania|hCoV-19/New Zealand/20VR1910/2020|EPI ISL 456305|B.31|New Zealand|2020-04-02	Oceania|hCoV-19/Australia/VIC869/2020|EPI ISL 427124|B.3|Australia|2020-04-05	0.0004032448	Oceania
Oceania|hCoV-19/New Zealand/20VR1887/2020|EPI ISL 456294|B.1|New Zealand|2020-04-02	Oceania|hCoV-19/Australia/VIC869/2020|EPI ISL 427124|B.3|Australia|2020-04-05	0.0003023696	Oceania
Oceania|hCoV-19/Australia/SAP014/2020|EPI ISL 468019|B.1|Australia|2020-04-02	Oceania|hCoV-19/Australia/VIC869/2020|EPI ISL 427124|B.3|Australia|2020-04-05	0.0003023937	Oceania
Oceania|hCoV-19/New Zealand/20VR1907/2020|EPI ISL 456303|B.1|New Zealand|2020-04-02	Oceania|hCoV-19/Australia/VIC869/2020|EPI ISL 427124|B.3|Australia|2020-04-05	0.0003024561	Oceania
Oceania|hCoV-19/Australia/SAP018/2020|EPI ISL 467994|B.1|Australia|2020-04-02	Oceania|hCoV-19/Australia/VIC869/2020|EPI ISL 427124|B.3|Australia|2020-04-05	0.0003701422	Oceania
Oceania|hCoV-19/Australia/VIC1025/2020|EPI ISL 430532|B.1.5|Australia|2020-04-02	Oceania|hCoV-19/Australia/VIC869/2020|EPI ISL 427124|B.3|Australia|2020-04-05	0.0002356734	Oceania
Oceania|hCoV-19/Australia/SAP093/2020|EPI ISL 451128|B.1|Australia|2020-04-02	Oceania|hCoV-19/Australia/VIC869/2020|EPI ISL 427124|B.3|Australia|2020-04-05	0.0003368486	Oceania
Oceania|hCoV-19/Australia/SAP017/2020|EPI ISL 468012|B.1|Australia|2020-04-02	Oceania|hCoV-19/Australia/VIC869/2020|EPI ISL 427124|B.3|Australia|2020-04-05	0.0003381927	Oceania
Oceania|hCoV-19/Australia/VIC1232/2020|EPI ISL 563551|B.1.5|Australia|2020-04-02	Oceania|hCoV-19/Australia/VIC869/2020|EPI ISL 427124|B.3|Australia|2020-04-05	0.0002367813	Oceania
Oceania|hCoV-19/Australia/SAP015/2020|EPI ISL 467990|B.1|Australia|2020-04-02	Oceania|hCoV-19/Australia/VIC869/2020|EPI ISL 427124|B.3|Australia|2020-04-05	0.0003045009	Oceania
Oceania|hCoV-19/Australia/VIC1024/2020|EPI ISL 430531|B.1|Australia|2020-04-02	Oceania|hCoV-19/Australia/VIC869/2020|EPI ISL 427124|B.3|Australia|2020-04-05	0.0003050787	Oceania
Oceania|hCoV-19/Australia/VIC814/2020|EPI ISL 427087|B.1.1|Australia|2020-04-02	Oceania|hCoV-19/Australia/VIC869/2020|EPI ISL 427124|B.3|Australia|2020-04-05	0.0004766531	Oceania
Oceania|hCoV-19/Australia/VIC1234/2020|EPI ISL 430511|B.1.1|Australia|2020-04-02	Oceania|hCoV-19/Australia/VIC869/2020|EPI ISL 427124|B.3|Australia|2020-04-05	0.0004091923	Oceania
Oceania|hCoV-19/Australia/VIC1231/2020|EPI ISL 561957|B.1|Australia|2020-04-02	Oceania|hCoV-19/Australia/VIC869/2020|EPI ISL 427124|B.3|Australia|2020-04-05	0.0003069305	Oceania
Oceania|hCoV-19/Australia/ACT0073/2020|EPI ISL 498533|B.1.1|Australia|2020-04-02	Oceania|hCoV-19/Australia/VIC869/2020|EPI ISL 427124|B.3|Australia|2020-04-05	0.0003439224	Oceania
Oceania|hCoV-19/Australia/TAS105/2020|EPI ISL 522571|B.1|Australia|2020-04-02	Oceania|hCoV-19/Australia/VIC869/2020|EPI ISL 427124|B.3|Australia|2020-04-05	0.0003080643	Oceania
Oceania|hCoV-19/Australia/TAS173/2020|EPI ISL 522626|B.1.5|Australia|2020-04-02	Oceania|hCoV-19/Australia/VIC869/2020|EPI ISL 427124|B.3|Australia|2020-04-05	0.0003121284	Oceania
Oceania|hCoV-19/Australia/VIC1881/2020|EPI ISL 480571|B.1.1|Australia|2020-04-02	Oceania|hCoV-19/Australia/VIC869/2020|EPI ISL 427124|B.3|Australia|2020-04-05	0.0003818445	Oceania
Oceania|hCoV-19/Australia/VIC815/2020|EPI ISL 427088|B.1|Australia|2020-04-02	Oceania|hCoV-19/Australia/VIC869/2020|EPI ISL 427124|B.3|Australia|2020-04-05	0.0004537639	Oceania
Oceania|hCoV-19/Australia/VIC813/2020|EPI ISL 427086|B.4|Australia|2020-04-02	Oceania|hCoV-19/Australia/VIC869/2020|EPI ISL 427124|B.3|Australia|2020-04-05	0.0003864626	Oceania
Oceania|hCoV-19/Australia/VIC1046/2020|EPI ISL 430550|B.1|Australia|2020-04-03	Oceania|hCoV-19/Australia/VIC869/2020|EPI ISL 427124|B.3|Australia|2020-04-05	0.0003359700	Oceania
Oceania|hCoV-19/Australia/VIC820/2020|EPI ISL 427092|B.1|Australia|2020-04-03	Oceania|hCoV-19/Australia/VIC869/2020|EPI ISL 427124|B.3|Australia|2020-04-05	0.0004031622	Oceania
Oceania|hCoV-19/Australia/VIC828/2020|EPI ISL 427096|B.1.1|Australia|2020-04-03	Oceania|hCoV-19/Australia/VIC869/2020|EPI ISL 427124|B.3|Australia|2020-04-05	0.0005040359	Oceania
Oceania|hCoV-19/New Zealand/20VR2096/2020|EPI ISL 548124|B.40|New Zealand|2020-04-03	Oceania|hCoV-19/Australia/VIC869/2020|EPI ISL 427124|B.3|Australia|2020-04-05	0.0003023810	Oceania
Oceania|hCoV-19/Australia/SAP226/2020|EPI ISL 468024|B.1.1.1|Australia|2020-04-03	Oceania|hCoV-19/Australia/VIC869/2020|EPI ISL 427124|B.3|Australia|2020-04-05	0.0005040504	Oceania
Oceania|hCoV-19/Australia/VIC1041/2020|EPI ISL 430536|B.1|Australia|2020-04-03	Oceania|hCoV-19/Australia/VIC869/2020|EPI ISL 427124|B.3|Australia|2020-04-05	0.0003359548	Oceania
Oceania|hCoV-19/Australia/VIC824/2020|EPI ISL 427095|B.1|Australia|2020-04-03	Oceania|hCoV-19/Australia/VIC869/2020|EPI ISL 427124|B.3|Australia|2020-04-05	0.0003695578	Oceania
Oceania|hCoV-19/Australia/SAP437/2020|EPI ISL 508128|B.1.1|Australia|2020-04-03	Oceania|hCoV-19/Australia/VIC869/2020|EPI ISL 427124|B.3|Australia|2020-04-05	0.0004704158	Oceania
Oceania|hCoV-19/Australia/QLD967/2020|EPI ISL 530232|B.1|Australia|2020-04-03	Oceania|hCoV-19/Australia/VIC869/2020|EPI ISL 427124|B.3|Australia|2020-04-05	0.0003023531	Oceania
Oceania|hCoV-19/Australia/NSW301/2020|EPI ISL 451565|B.4|Australia|2020-04-03	Oceania|hCoV-19/Australia/VIC869/2020|EPI ISL 427124|B.3|Australia|2020-04-05	0.0004083222	Oceania
Oceania|hCoV-19/Australia/NSW287/2020|EPI ISL 451551|B.1.1|Australia|2020-04-03	Oceania|hCoV-19/Australia/VIC869/2020|EPI ISL 427124|B.3|Australia|2020-04-05	0.0003402484	Oceania
Oceania|hCoV-19/Australia/NSW269/2020|EPI ISL 451534|B.1|Australia|2020-04-03	Oceania|hCoV-19/Australia/VIC869/2020|EPI ISL 427124|B.3|Australia|2020-04-05	0.0003061994	Oceania
Oceania|hCoV-19/Australia/WA13/2020|EPI ISL 470831|B.1|Australia|2020-04-03	Oceania|hCoV-19/Australia/VIC869/2020|EPI ISL 427124|B.3|Australia|2020-04-05	0.0003696071	Oceania
Oceania|hCoV-19/Australia/VIC1039/2020|EPI ISL 430535|B.1.1.8|Australia|2020-04-03	Oceania|hCoV-19/Australia/VIC869/2020|EPI ISL 427124|B.3|Australia|2020-04-05	0.0004380735	Oceania
Oceania|hCoV-19/Australia/VIC821/2020|EPI ISL 427093|B.1.5|Australia|2020-04-03	Oceania|hCoV-19/Australia/VIC869/2020|EPI ISL 427124|B.3|Australia|2020-04-05	0.0002369012	Oceania
Oceania|hCoV-19/Australia/VIC1045/2020|EPI ISL 430546|B.1|Australia|2020-04-03	Oceania|hCoV-19/Australia/VIC869/2020|EPI ISL 427124|B.3|Australia|2020-04-05	0.0003047893	Oceania
Oceania|hCoV-19/Australia/VIC1044/2020|EPI ISL 430540|B.3|Australia|2020-04-03	Oceania|hCoV-19/Australia/VIC869/2020|EPI ISL 427124|B.3|Australia|2020-04-05	0.0000339268	Oceania
Oceania|hCoV-19/Australia/SAP145/2020|EPI ISL 467987|B.1|Australia|2020-04-03	Oceania|hCoV-19/Australia/VIC869/2020|EPI ISL 427124|B.3|Australia|2020-04-05	0.0003070406	Oceania
Oceania|hCoV-19/Australia/VIC1038/2020|EPI ISL 430534|B.1.1|Australia|2020-04-03	Oceania|hCoV-19/Australia/VIC869/2020|EPI ISL 427124|B.3|Australia|2020-04-05	0.0003757767	Oceania
Oceania|hCoV-19/New Zealand/20VR2055/2020|EPI ISL 456350|B.1.1|New Zealand|2020-04-03	Oceania|hCoV-19/Australia/VIC869/2020|EPI ISL 427124|B.3|Australia|2020-04-05	0.0003423799	Oceania
Oceania|hCoV-19/New Zealand/20VR1947/2020|EPI ISL 456318|B.31|New Zealand|2020-04-03	Oceania|hCoV-19/Australia/VIC869/2020|EPI ISL 427124|B.3|Australia|2020-04-05	0.0004451588	Oceania
Oceania|hCoV-19/New Zealand/20VR1927/2020|EPI ISL 456311|B.1|New Zealand|2020-04-03	Oceania|hCoV-19/Australia/VIC869/2020|EPI ISL 427124|B.3|Australia|2020-04-05	0.0003082232	Oceania
Oceania|hCoV-19/New Zealand/20VR1928/2020|EPI ISL 456312|B|New Zealand|2020-04-03	Oceania|hCoV-19/Australia/VIC869/2020|EPI ISL 427124|B.3|Australia|2020-04-05	0.0001711667	Oceania
Oceania|hCoV-19/Australia/VIC818/2020|EPI ISL 427090|B.1.22|Australia|2020-04-03	Oceania|hCoV-19/Australia/VIC869/2020|EPI ISL 427124|B.3|Australia|2020-04-05	0.0004463567	Oceania
Oceania|hCoV-19/Australia/SAP247/2020|EPI ISL 483081|B.1|Australia|2020-04-03	Oceania|hCoV-19/Australia/VIC869/2020|EPI ISL 427124|B.3|Australia|2020-04-05	0.0003437116	Oceania
Oceania|hCoV-19/Australia/VIC816/2020|EPI ISL 427089|B.1.5|Australia|2020-04-03	Oceania|hCoV-19/Australia/VIC869/2020|EPI ISL 427124|B.3|Australia|2020-04-05	0.0003804780	Oceania
Oceania|hCoV-19/New Zealand/20VR1929/2020|EPI ISL 456313|B|New Zealand|2020-04-03	Oceania|hCoV-19/Australia/VIC869/2020|EPI ISL 427124|B.3|Australia|2020-04-05	0.0002112912	Oceania
Oceania|hCoV-19/Australia/VIC837/2020|EPI ISL 427101|B.1.22|Australia|2020-04-04	Oceania|hCoV-19/Australia/VIC869/2020|EPI ISL 427124|B.3|Australia|2020-04-05	0.0004367680	Oceania
Oceania|hCoV-19/Australia/NSW2544/2020|EPI ISL 527045|B.1|Australia|2020-04-04	Oceania|hCoV-19/Australia/VIC869/2020|EPI ISL 427124|B.3|Australia|2020-04-05	0.0003695748	Oceania
Oceania|hCoV-19/Australia/NSW2543/2020|EPI ISL 527044|B.1|Australia|2020-04-04	Oceania|hCoV-19/Australia/VIC869/2020|EPI ISL 427124|B.3|Australia|2020-04-05	0.0004031924	Oceania
Oceania|hCoV-19/Australia/NSW2550/2020|EPI ISL 527051|B.1.98|Australia|2020-04-04	Oceania|hCoV-19/Australia/VIC869/2020|EPI ISL 427124|B.3|Australia|2020-04-05	0.0003359393	Oceania
Oceania|hCoV-19/Australia/VIC848/2020|EPI ISL 427108|B.1|Australia|2020-04-04	Oceania|hCoV-19/Australia/VIC869/2020|EPI ISL 427124|B.3|Australia|2020-04-05	0.0003359702	Oceania
Oceania|hCoV-19/Australia/NSW2548/2020|EPI ISL 527049|B.1.98|Australia|2020-04-04	Oceania|hCoV-19/Australia/VIC869/2020|EPI ISL 427124|B.3|Australia|2020-04-05	0.0004704186	Oceania
Oceania|hCoV-19/Australia/NSW2536/2020|EPI ISL 527039|B.1.98|Australia|2020-04-04	Oceania|hCoV-19/Australia/VIC869/2020|EPI ISL 427124|B.3|Australia|2020-04-05	0.0004031808	Oceania
Oceania|hCoV-19/Australia/NSW2547/2020|EPI ISL 527048|B.1|Australia|2020-04-04	Oceania|hCoV-19/Australia/VIC869/2020|EPI ISL 427124|B.3|Australia|2020-04-05	0.0003359586	Oceania
Oceania|hCoV-19/Australia/VIC843/2020|EPI ISL 427103|B.1.5|Australia|2020-04-04	Oceania|hCoV-19/Australia/VIC869/2020|EPI ISL 427124|B.3|Australia|2020-04-05	0.0002351430	Oceania
Oceania|hCoV-19/Australia/VIC842/2020|EPI ISL 427102|B.1|Australia|2020-04-04	Oceania|hCoV-19/Australia/VIC869/2020|EPI ISL 427124|B.3|Australia|2020-04-05	0.0004367806	Oceania
Oceania|hCoV-19/Australia/NSW2551/2020|EPI ISL 527052|B.1.98|Australia|2020-04-04	Oceania|hCoV-19/Australia/VIC869/2020|EPI ISL 427124|B.3|Australia|2020-04-05	0.0004368083	Oceania
Oceania|hCoV-19/Australia/NSW2545/2020|EPI ISL 527046|B.40|Australia|2020-04-04	Oceania|hCoV-19/Australia/VIC869/2020|EPI ISL 427124|B.3|Australia|2020-04-05	0.0002687652	Oceania
Oceania|hCoV-19/Australia/NSW2549/2020|EPI ISL 527050|B.1.98|Australia|2020-04-04	Oceania|hCoV-19/Australia/VIC869/2020|EPI ISL 427124|B.3|Australia|2020-04-05	0.0005376680	Oceania
Oceania|hCoV-19/Australia/VIC846/2020|EPI ISL 427106|B.4|Australia|2020-04-04	Oceania|hCoV-19/Australia/VIC869/2020|EPI ISL 427124|B.3|Australia|2020-04-05	0.0004031994	Oceania
Oceania|hCoV-19/Australia/VIC845/2020|EPI ISL 427105|B.1.22|Australia|2020-04-04	Oceania|hCoV-19/Australia/VIC869/2020|EPI ISL 427124|B.3|Australia|2020-04-05	0.0004703969	Oceania
Oceania|hCoV-19/Australia/NSW2542/2020|EPI ISL 527043|B.1|Australia|2020-04-04	Oceania|hCoV-19/Australia/VIC869/2020|EPI ISL 427124|B.3|Australia|2020-04-05	0.0003695855	Oceania
Oceania|hCoV-19/Australia/VIC1062/2020|EPI ISL 430578|B.1.5|Australia|2020-04-04	Oceania|hCoV-19/Australia/VIC869/2020|EPI ISL 427124|B.3|Australia|2020-04-05	0.0003695855	Oceania
Oceania|hCoV-19/Australia/NSW298/2020|EPI ISL 451562|B.1.5|Australia|2020-04-04	Oceania|hCoV-19/Australia/VIC869/2020|EPI ISL 427124|B.3|Australia|2020-04-05	0.0003402226	Oceania
Oceania|hCoV-19/Australia/NSW295/2020|EPI ISL 451559|B.4|Australia|2020-04-04	Oceania|hCoV-19/Australia/VIC869/2020|EPI ISL 427124|B.3|Australia|2020-04-05	0.0003062084	Oceania
Oceania|hCoV-19/Australia/NSW296/2020|EPI ISL 451560|B.1.1|Australia|2020-04-04	Oceania|hCoV-19/Australia/VIC869/2020|EPI ISL 427124|B.3|Australia|2020-04-05	0.0003402484	Oceania
Oceania|hCoV-19/Australia/NSW309/2020|EPI ISL 451573|B.1.5|Australia|2020-04-04	Oceania|hCoV-19/Australia/VIC869/2020|EPI ISL 427124|B.3|Australia|2020-04-05	0.0002381411	Oceania
Oceania|hCoV-19/New Zealand/20VR2063/2020|EPI ISL 456355|B.1.1|New Zealand|2020-04-04	Oceania|hCoV-19/Australia/VIC869/2020|EPI ISL 427124|B.3|Australia|2020-04-05	0.0003359964	Oceania
Oceania|hCoV-19/New Zealand/20VR1936/2020|EPI ISL 456315|B.1|New Zealand|2020-04-04	Oceania|hCoV-19/Australia/VIC869/2020|EPI ISL 427124|B.3|Australia|2020-04-05	0.0002352074	Oceania
Oceania|hCoV-19/Australia/VIC851/2020|EPI ISL 427111|B.1.1|Australia|2020-04-04	Oceania|hCoV-19/Australia/VIC869/2020|EPI ISL 427124|B.3|Australia|2020-04-05	0.0003697156	Oceania
Oceania|hCoV-19/Australia/VIC849/2020|EPI ISL 427109|B.1|Australia|2020-04-04	Oceania|hCoV-19/Australia/VIC869/2020|EPI ISL 427124|B.3|Australia|2020-04-05	0.0003025157	Oceania
Oceania|hCoV-19/Australia/VIC850/2020|EPI ISL 427110|B.1.1|Australia|2020-04-04	Oceania|hCoV-19/Australia/VIC869/2020|EPI ISL 427124|B.3|Australia|2020-04-05	0.0003369815	Oceania
Oceania|hCoV-19/Australia/VIC852/2020|EPI ISL 427112|B.1.1|Australia|2020-04-04	Oceania|hCoV-19/Australia/VIC869/2020|EPI ISL 427124|B.3|Australia|2020-04-05	0.0003395554	Oceania
Oceania|hCoV-19/Australia/VIC829/2020|EPI ISL 427097|B.1.5|Australia|2020-04-04	Oceania|hCoV-19/Australia/VIC869/2020|EPI ISL 427124|B.3|Australia|2020-04-05	0.0002730444	Oceania
Oceania|hCoV-19/Australia/VIC1276/2020|EPI ISL 430685|B.1.1.10|Australia|2020-04-04	Oceania|hCoV-19/Australia/VIC869/2020|EPI ISL 427124|B.3|Australia|2020-04-05	0.0005137323	Oceania
Oceania|hCoV-19/Australia/VIC834/2020|EPI ISL 427099|B.1|Australia|2020-04-04	Oceania|hCoV-19/Australia/VIC869/2020|EPI ISL 427124|B.3|Australia|2020-04-05	0.0003136013	Oceania
Oceania|hCoV-19/Australia/VIC844/2020|EPI ISL 427104|B.1.5|Australia|2020-04-04	Oceania|hCoV-19/Australia/VIC869/2020|EPI ISL 427124|B.3|Australia|2020-04-05	0.0003510894	Oceania
Oceania|hCoV-19/New Zealand/20VR2097/2020|EPI ISL 456376|B.1.370|New Zealand|2020-04-05	Oceania|hCoV-19/Australia/VIC869/2020|EPI ISL 427124|B.3|Australia|2020-04-05	0.0004031612	Oceania
Oceania|hCoV-19/Australia/VIC857/2020|EPI ISL 427116|B.1|Australia|2020-04-05	Oceania|hCoV-19/Australia/VIC869/2020|EPI ISL 427124|B.3|Australia|2020-04-05	0.0003359548	Oceania
Oceania|hCoV-19/Australia/VIC858/2020|EPI ISL 427117|B.1.1|Australia|2020-04-05	Oceania|hCoV-19/Australia/VIC869/2020|EPI ISL 427124|B.3|Australia|2020-04-05	0.0003695790	Oceania
Oceania|hCoV-19/Australia/VIC860/2020|EPI ISL 427118|B.1.1|Australia|2020-04-05	Oceania|hCoV-19/Australia/VIC869/2020|EPI ISL 427124|B.3|Australia|2020-04-05	0.0003359741	Oceania
Oceania|hCoV-19/Australia/VIC876/2020|EPI ISL 427131|B.1.1.33|Australia|2020-04-05	Oceania|hCoV-19/Australia/VIC869/2020|EPI ISL 427124|B.3|Australia|2020-04-05	0.0004031854	Oceania
Oceania|hCoV-19/Australia/SAP441/2020|EPI ISL 508132|B.1.1|Australia|2020-04-05	Oceania|hCoV-19/Australia/VIC869/2020|EPI ISL 427124|B.3|Australia|2020-04-05	0.0004031854	Oceania
Oceania|hCoV-19/Australia/NSW2132/2020|EPI ISL 500625|B.1|Australia|2020-04-05	Oceania|hCoV-19/Australia/VIC869/2020|EPI ISL 427124|B.3|Australia|2020-04-05	0.0004031668	Oceania
Oceania|hCoV-19/Australia/NSW02/2020|EPI ISL 408976|B|Australia|2020-01-22	Oceania|hCoV-19/Australia/VIC863/2020|EPI ISL 427120|B.1|Australia|2020-04-05	0.0002691127	Oceania
Oceania|hCoV-19/Australia/NSW01/2020|EPI ISL 407893|A|Australia|2020-01-24	Oceania|hCoV-19/Australia/VIC863/2020|EPI ISL 427120|B.1|Australia|2020-04-05	0.0002687297	Oceania
Oceania|hCoV-19/Australia/NSW04/2020|EPI ISL 417030|A|Australia|2020-01-24	Oceania|hCoV-19/Australia/VIC863/2020|EPI ISL 427120|B.1|Australia|2020-04-05	0.0003695260	Oceania
Oceania|hCoV-19/Australia/VIC02/2020|EPI ISL 416410|B|Australia|2020-01-24	Oceania|hCoV-19/Australia/VIC863/2020|EPI ISL 427120|B.1|Australia|2020-04-05	0.0002712198	Oceania
Oceania|hCoV-19/Australia/VIC01/2020|EPI ISL 406844|B|Australia|2020-01-25	Oceania|hCoV-19/Australia/VIC863/2020|EPI ISL 427120|B.1|Australia|2020-04-05	0.0003024565	Oceania
Oceania|hCoV-19/Australia/NSW03/2020|EPI ISL 408977|B|Australia|2020-01-25	Oceania|hCoV-19/Australia/VIC863/2020|EPI ISL 427120|B.1|Australia|2020-04-05	0.0002351445	Oceania
Oceania|hCoV-19/Australia/NSW2153/2020|EPI ISL 509505|B.1.5|Australia|2020-01-25	Oceania|hCoV-19/Australia/VIC863/2020|EPI ISL 427120|B.1|Australia|2020-04-05	0.0001007701	Oceania
Oceania|hCoV-19/Australia/QLD01/2020|EPI ISL 407894|A|Australia|2020-01-28	Oceania|hCoV-19/Australia/VIC863/2020|EPI ISL 427120|B.1|Australia|2020-04-05	0.0003359451	Oceania
Oceania|hCoV-19/Australia/VPRL014/2020|EPI ISL 455603|B.1|Australia|2020-01-30	Oceania|hCoV-19/Australia/VIC863/2020|EPI ISL 427120|B.1|Australia|2020-04-05	0.0002687297	Oceania
Oceania|hCoV-19/Australia/QLD02/2020|EPI ISL 407896|A|Australia|2020-01-30	Oceania|hCoV-19/Australia/VIC863/2020|EPI ISL 427120|B.1|Australia|2020-04-05	0.0004031507	Oceania
Oceania|hCoV-19/Australia/SA01/2020|EPI ISL 480778|B.1|Australia|2020-01-30	Oceania|hCoV-19/Australia/VIC863/2020|EPI ISL 427120|B.1|Australia|2020-04-05	0.0002690912	Oceania
Oceania|hCoV-19/Australia/SA04/2020|EPI ISL 480781|B.1|Australia|2020-01-30	Oceania|hCoV-19/Australia/VIC863/2020|EPI ISL 427120|B.1|Australia|2020-04-05	0.0002703367	Oceania
Oceania|hCoV-19/Australia/VIC13/2020|EPI ISL 419733|B|Australia|2020-01-31	Oceania|hCoV-19/Australia/VIC863/2020|EPI ISL 427120|B.1|Australia|2020-04-05	0.0003363761	Oceania
Oceania|hCoV-19/Australia/VIC14/2020|EPI ISL 419734|B|Australia|2020-02-02	Oceania|hCoV-19/Australia/VIC863/2020|EPI ISL 427120|B.1|Australia|2020-04-05	0.0002389128	Oceania
Oceania|hCoV-19/Australia/QLD03/2020|EPI ISL 410717|A|Australia|2020-02-05	Oceania|hCoV-19/Australia/VIC863/2020|EPI ISL 427120|B.1|Australia|2020-04-05	0.0003695472	Oceania
Oceania|hCoV-19/Australia/QLD04/2020|EPI ISL 410718|A|Australia|2020-02-05	Oceania|hCoV-19/Australia/VIC863/2020|EPI ISL 427120|B.1|Australia|2020-04-05	0.0003359451	Oceania
Oceania|hCoV-19/Australia/VIC07/2020|EPI ISL 416415|A|Australia|2020-02-08	Oceania|hCoV-19/Australia/VIC863/2020|EPI ISL 427120|B.1|Australia|2020-04-05	0.0003695472	Oceania
Oceania|hCoV-19/Australia/SAP097/2020|EPI ISL 468039|B|Australia|2020-02-22	Oceania|hCoV-19/Australia/VIC863/2020|EPI ISL 427120|B.1|Australia|2020-04-05	0.0003023549	Oceania
Oceania|hCoV-19/Australia/WA11/2020|EPI ISL 420456|B|Australia|2020-02-22	Oceania|hCoV-19/Australia/VIC863/2020|EPI ISL 427120|B.1|Australia|2020-04-05	0.0003023715	Oceania
Oceania|hCoV-19/Australia/WA34/2020|EPI ISL 470851|B|Australia|2020-02-27	Oceania|hCoV-19/Australia/VIC863/2020|EPI ISL 427120|B.1|Australia|2020-04-05	0.0003023410	Oceania
Oceania|hCoV-19/New Zealand/20VR0174/2020|EPI ISL 413490|B.4|New Zealand|2020-02-27	Oceania|hCoV-19/Australia/VIC863/2020|EPI ISL 427120|B.1|Australia|2020-04-05	0.0003696433	Oceania
Oceania|hCoV-19/Australia/NSW05/2020|EPI ISL 412975|B.4|Australia|2020-02-28	Oceania|hCoV-19/Australia/VIC863/2020|EPI ISL 427120|B.1|Australia|2020-04-05	0.0004031994	Oceania
Oceania|hCoV-19/Australia/QLDID922/2020|EPI ISL 418799|B|Australia|2020-02-28	Oceania|hCoV-19/Australia/VIC863/2020|EPI ISL 427120|B.1|Australia|2020-04-05	0.0003695366	Oceania
Oceania|hCoV-19/Australia/NSW09/2020|EPI ISL 413595|B.4|Australia|2020-02-28	Oceania|hCoV-19/Australia/VIC863/2020|EPI ISL 427120|B.1|Australia|2020-04-05	0.0004423383	Oceania
Oceania|hCoV-19/Australia/NSW08/2020|EPI ISL 413594|B|Australia|2020-02-28	Oceania|hCoV-19/Australia/VIC863/2020|EPI ISL 427120|B.1|Australia|2020-04-05	0.0002041051	Oceania
Oceania|hCoV-19/Australia/NSW10/2020|EPI ISL 413596|B|Australia|2020-02-28	Oceania|hCoV-19/Australia/VIC863/2020|EPI ISL 427120|B.1|Australia|2020-04-05	0.0002041120	Oceania
Oceania|hCoV-19/Australia/NSW219/2020|EPI ISL 427643|B|Australia|2020-02-28	Oceania|hCoV-19/Australia/VIC863/2020|EPI ISL 427120|B.1|Australia|2020-04-05	0.0002041190	Oceania
Oceania|hCoV-19/Australia/NSW07/2020|EPI ISL 413214|B.4|Australia|2020-02-29	Oceania|hCoV-19/Australia/VIC863/2020|EPI ISL 427120|B.1|Australia|2020-04-05	0.0003695812	Oceania
Oceania|hCoV-19/Australia/QLD09/2020|EPI ISL 414414|B.4|Australia|2020-02-29	Oceania|hCoV-19/Australia/VIC863/2020|EPI ISL 427120|B.1|Australia|2020-04-05	0.0004031878	Oceania
Oceania|hCoV-19/Australia/NSW06/2020|EPI ISL 413213|B.4|Australia|2020-02-29	Oceania|hCoV-19/Australia/VIC863/2020|EPI ISL 427120|B.1|Australia|2020-04-05	0.0004368034	Oceania
Oceania|hCoV-19/New Zealand/20VR0189/2020|EPI ISL 416519|B.1.1|New Zealand|2020-03-02	Oceania|hCoV-19/Australia/VIC863/2020|EPI ISL 427120|B.1|Australia|2020-04-05	0.0001679583	Oceania
Oceania|hCoV-19/Australia/VIC04/2020|EPI ISL 416412|B.4|Australia|2020-03-02	Oceania|hCoV-19/Australia/VIC863/2020|EPI ISL 427120|B.1|Australia|2020-04-05	0.0005040246	Oceania
Oceania|hCoV-19/Australia/NSW11/2020|EPI ISL 413597|B.4|Australia|2020-03-02	Oceania|hCoV-19/Australia/VIC863/2020|EPI ISL 427120|B.1|Australia|2020-04-05	0.0003402292	Oceania
Oceania|hCoV-19/Australia/NSW217/2020|EPI ISL 427644|B.4|Australia|2020-03-02	Oceania|hCoV-19/Australia/VIC863/2020|EPI ISL 427120|B.1|Australia|2020-04-05	0.0003402408	Oceania
Oceania|hCoV-19/Australia/SAP098/2020|EPI ISL 483066|B.4|Australia|2020-03-03	Oceania|hCoV-19/Australia/VIC863/2020|EPI ISL 427120|B.1|Australia|2020-04-05	0.0004368435	Oceania
Oceania|hCoV-19/Australia/NSW15/2020|EPI ISL 417383|B.4|Australia|2020-03-03	Oceania|hCoV-19/Australia/VIC863/2020|EPI ISL 427120|B.1|Australia|2020-04-05	0.0004367958	Oceania
Oceania|hCoV-19/New Zealand/20VR1109/2020|EPI ISL 456190|B.31|New Zealand|2020-03-03	Oceania|hCoV-19/Australia/VIC863/2020|EPI ISL 427120|B.1|Australia|2020-04-05	0.0005712940	Oceania
Oceania|hCoV-19/Australia/NSW14/2020|EPI ISL 413600|B.4|Australia|2020-03-03	Oceania|hCoV-19/Australia/VIC863/2020|EPI ISL 427120|B.1|Australia|2020-04-05	0.0003402331	Oceania
Oceania|hCoV-19/Australia/NSW22/2020|EPI ISL 427649|B.4|Australia|2020-03-03	Oceania|hCoV-19/Australia/VIC863/2020|EPI ISL 427120|B.1|Australia|2020-04-05	0.0003742834	Oceania
Oceania|hCoV-19/Australia/VPRL004/2020|EPI ISL 455596|B.4|Australia|2020-03-03	Oceania|hCoV-19/Australia/VIC863/2020|EPI ISL 427120|B.1|Australia|2020-04-05	0.0004368729	Oceania
Oceania|hCoV-19/Australia/SAP217/2020|EPI ISL 483073|B|Australia|2020-03-03	Oceania|hCoV-19/Australia/VIC863/2020|EPI ISL 427120|B.1|Australia|2020-04-05	0.0003395623	Oceania
Oceania|hCoV-19/Australia/SAP099/2020|EPI ISL 468038|B.4|Australia|2020-03-04	Oceania|hCoV-19/Australia/VIC863/2020|EPI ISL 427120|B.1|Australia|2020-04-05	0.0004704784	Oceania
Oceania|hCoV-19/Australia/NSW21/2020|EPI ISL 417386|B.4|Australia|2020-03-04	Oceania|hCoV-19/Australia/VIC863/2020|EPI ISL 427120|B.1|Australia|2020-04-05	0.0004032064	Oceania
Oceania|hCoV-19/Australia/WA06/2020|EPI ISL 420534|B.1.98|Australia|2020-03-04	Oceania|hCoV-19/Australia/VIC863/2020|EPI ISL 427120|B.1|Australia|2020-04-05	0.0001345578	Oceania
Oceania|hCoV-19/Australia/NSW12/2020|EPI ISL 413598|B.4|Australia|2020-03-04	Oceania|hCoV-19/Australia/VIC863/2020|EPI ISL 427120|B.1|Australia|2020-04-05	0.0004423383	Oceania
Oceania|hCoV-19/Australia/NSW23/2020|EPI ISL 427650|B.4|Australia|2020-03-04	Oceania|hCoV-19/Australia/VIC863/2020|EPI ISL 427120|B.1|Australia|2020-04-05	0.0003742660	Oceania
Oceania|hCoV-19/Australia/NSW65/2020|EPI ISL 427645|B.4|Australia|2020-03-04	Oceania|hCoV-19/Australia/VIC863/2020|EPI ISL 427120|B.1|Australia|2020-04-05	0.0004082986	Oceania
Oceania|hCoV-19/Australia/NSW13/2020|EPI ISL 413599|B.4|Australia|2020-03-04	Oceania|hCoV-19/Australia/VIC863/2020|EPI ISL 427120|B.1|Australia|2020-04-05	0.0003742660	Oceania
Oceania|hCoV-19/New Zealand/20VR0195/2020|EPI ISL 534335|B.1.1|New Zealand|2020-03-04	Oceania|hCoV-19/Australia/VIC863/2020|EPI ISL 427120|B.1|Australia|2020-04-05	0.0001711601	Oceania
Oceania|hCoV-19/Australia/NSW25/2020|EPI ISL 417388|B.6|Australia|2020-03-05	Oceania|hCoV-19/Australia/VIC863/2020|EPI ISL 427120|B.1|Australia|2020-04-05	0.0004367707	Oceania
Oceania|hCoV-19/Australia/NSW18/2020|EPI ISL 417384|B.4|Australia|2020-03-05	Oceania|hCoV-19/Australia/VIC863/2020|EPI ISL 427120|B.1|Australia|2020-04-05	0.0004367833	Oceania
Oceania|hCoV-19/Australia/NSW66/2020|EPI ISL 427646|B.4|Australia|2020-03-05	Oceania|hCoV-19/Australia/VIC863/2020|EPI ISL 427120|B.1|Australia|2020-04-05	0.0004082986	Oceania
Oceania|hCoV-19/Australia/TAS54/2020|EPI ISL 522729|B.4|Australia|2020-03-05	Oceania|hCoV-19/Australia/VIC863/2020|EPI ISL 427120|B.1|Australia|2020-04-05	0.0004059128	Oceania
Oceania|hCoV-19/New Zealand/20VR0206/2020|EPI ISL 416526|B.4|New Zealand|2020-03-05	Oceania|hCoV-19/Australia/VIC863/2020|EPI ISL 427120|B.1|Australia|2020-04-05	0.0004108759	Oceania
Oceania|hCoV-19/Australia/NSW24/2020|EPI ISL 417387|B.4|Australia|2020-03-06	Oceania|hCoV-19/Australia/VIC863/2020|EPI ISL 427120|B.1|Australia|2020-04-05	0.0004368034	Oceania
Oceania|hCoV-19/Australia/NSW19/2020|EPI ISL 417385|B.4|Australia|2020-03-06	Oceania|hCoV-19/Australia/VIC863/2020|EPI ISL 427120|B.1|Australia|2020-04-05	0.0004367958	Oceania
Oceania|hCoV-19/Australia/NSW155/2020|EPI ISL 427647|B.1.1|Australia|2020-03-06	Oceania|hCoV-19/Australia/VIC863/2020|EPI ISL 427120|B.1|Australia|2020-04-05	0.0001700948	Oceania
Oceania|hCoV-19/Australia/NSW33/2020|EPI ISL 427654|B.4|Australia|2020-03-06	Oceania|hCoV-19/Australia/VIC863/2020|EPI ISL 427120|B.1|Australia|2020-04-05	0.0003742835	Oceania
Oceania|hCoV-19/Australia/VPRL002/2020|EPI ISL 455595|B|Australia|2020-03-06	Oceania|hCoV-19/Australia/VIC863/2020|EPI ISL 427120|B.1|Australia|2020-04-05	0.0003359905	Oceania
Oceania|hCoV-19/Australia/VIC06/2020|EPI ISL 416414|B.4|Australia|2020-03-06	Oceania|hCoV-19/Australia/VIC863/2020|EPI ISL 427120|B.1|Australia|2020-04-05	0.0004444155	Oceania
Oceania|hCoV-19/Australia/VIC18/2020|EPI ISL 419737|B.40|Australia|2020-03-07	Oceania|hCoV-19/Australia/VIC863/2020|EPI ISL 427120|B.1|Australia|2020-04-05	0.0005376956	Oceania
Oceania|hCoV-19/Australia/NSW27/2020|EPI ISL 417390|B.1.1|Australia|2020-03-08	Oceania|hCoV-19/Australia/VIC863/2020|EPI ISL 427120|B.1|Australia|2020-04-05	0.0002351512	Oceania
Oceania|hCoV-19/Australia/NSW28/2020|EPI ISL 417391|B.4|Australia|2020-03-08	Oceania|hCoV-19/Australia/VIC863/2020|EPI ISL 427120|B.1|Australia|2020-04-05	0.0005040391	Oceania
Oceania|hCoV-19/Australia/NSW35/2020|EPI ISL 417393|B.4|Australia|2020-03-08	Oceania|hCoV-19/Australia/VIC863/2020|EPI ISL 427120|B.1|Australia|2020-04-05	0.0004763743	Oceania
Oceania|hCoV-19/Australia/NSW29/2020|EPI ISL 427651|B|Australia|2020-03-08	Oceania|hCoV-19/Australia/VIC863/2020|EPI ISL 427120|B.1|Australia|2020-04-05	0.0003062014	Oceania
Oceania|hCoV-19/Australia/NSW153/2020|EPI ISL 427653|B.1.1|Australia|2020-03-08	Oceania|hCoV-19/Australia/VIC863/2020|EPI ISL 427120|B.1|Australia|2020-04-05	0.0001700948	Oceania
Oceania|hCoV-19/Australia/NSW375/2020|EPI ISL 451635|B.4|Australia|2020-03-08	Oceania|hCoV-19/Australia/VIC863/2020|EPI ISL 427120|B.1|Australia|2020-04-05	0.0004763904	Oceania
Oceania|hCoV-19/Australia/NSW252/2020|EPI ISL 451517|B.4|Australia|2020-03-08	Oceania|hCoV-19/Australia/VIC863/2020|EPI ISL 427120|B.1|Australia|2020-04-05	0.0004082986	Oceania
Oceania|hCoV-19/Australia/VIC19/2020|EPI ISL 419738|B.39|Australia|2020-03-08	Oceania|hCoV-19/Australia/VIC863/2020|EPI ISL 427120|B.1|Australia|2020-04-05	0.0004749744	Oceania
Oceania|hCoV-19/Australia/NSW26/2020|EPI ISL 417389|B.4|Australia|2020-03-09	Oceania|hCoV-19/Australia/VIC863/2020|EPI ISL 427120|B.1|Australia|2020-04-05	0.0005040446	Oceania
Oceania|hCoV-19/Australia/VIC23/2020|EPI ISL 419743|B.40|Australia|2020-03-09	Oceania|hCoV-19/Australia/VIC863/2020|EPI ISL 427120|B.1|Australia|2020-04-05	0.0005040391	Oceania
Oceania|hCoV-19/Australia/VIC21/2020|EPI ISL 419740|B.40|Australia|2020-03-09	Oceania|hCoV-19/Australia/VIC863/2020|EPI ISL 427120|B.1|Australia|2020-04-05	0.0005376527	Oceania
Oceania|hCoV-19/Australia/VIC22/2020|EPI ISL 419742|B.1|Australia|2020-03-09	Oceania|hCoV-19/Australia/VIC863/2020|EPI ISL 427120|B.1|Australia|2020-04-05	0.0000671722	Oceania
Oceania|hCoV-19/Australia/NSW154/2020|EPI ISL 427652|B.1.1|Australia|2020-03-09	Oceania|hCoV-19/Australia/VIC863/2020|EPI ISL 427120|B.1|Australia|2020-04-05	0.0001700948	Oceania
Oceania|hCoV-19/Australia/NSW2155/2020|EPI ISL 500633|B.4|Australia|2020-03-09	Oceania|hCoV-19/Australia/VIC863/2020|EPI ISL 427120|B.1|Australia|2020-04-05	0.0004032147	Oceania
Oceania|hCoV-19/Australia/NSW2154/2020|EPI ISL 500632|B.1.1|Australia|2020-03-09	Oceania|hCoV-19/Australia/VIC863/2020|EPI ISL 427120|B.1|Australia|2020-04-05	0.0002015676	Oceania
Oceania|hCoV-19/Australia/VIC26/2020|EPI ISL 419745|B.3|Australia|2020-03-10	Oceania|hCoV-19/Australia/VIC863/2020|EPI ISL 427120|B.1|Australia|2020-04-05	0.0003023444	Oceania
Oceania|hCoV-19/Australia/NSW31/2020|EPI ISL 417392|B.4|Australia|2020-03-10	Oceania|hCoV-19/Australia/VIC863/2020|EPI ISL 427120|B.1|Australia|2020-04-05	0.0004367958	Oceania
Oceania|hCoV-19/Australia/VIC30/2020|EPI ISL 419749|B.4|Australia|2020-03-10	Oceania|hCoV-19/Australia/VIC863/2020|EPI ISL 427120|B.1|Australia|2020-04-05	0.0004031949	Oceania
Oceania|hCoV-19/Australia/VIC36/2020|EPI ISL 419765|B|Australia|2020-03-10	Oceania|hCoV-19/Australia/VIC863/2020|EPI ISL 427120|B.1|Australia|2020-04-05	0.0003695707	Oceania
Oceania|hCoV-19/Australia/VIC31/2020|EPI ISL 419750|B.1|Australia|2020-03-10	Oceania|hCoV-19/Australia/VIC863/2020|EPI ISL 427120|B.1|Australia|2020-04-05	0.0000000000	Oceania
Oceania|hCoV-19/Australia/NSW36/2020|EPI ISL 417394|B.40|Australia|2020-03-10	Oceania|hCoV-19/Australia/VIC863/2020|EPI ISL 427120|B.1|Australia|2020-04-05	0.0004083038	Oceania
Oceania|hCoV-19/Australia/NSW38/2020|EPI ISL 417396|B.6|Australia|2020-03-10	Oceania|hCoV-19/Australia/VIC863/2020|EPI ISL 427120|B.1|Australia|2020-04-05	0.0003742598	Oceania
Oceania|hCoV-19/Australia/NSW41/2020|EPI ISL 417399|B.40|Australia|2020-03-10	Oceania|hCoV-19/Australia/VIC863/2020|EPI ISL 427120|B.1|Australia|2020-04-05	0.0003061910	Oceania
Oceania|hCoV-19/Australia/NSW44/2020|EPI ISL 417400|B.6|Australia|2020-03-10	Oceania|hCoV-19/Australia/VIC863/2020|EPI ISL 427120|B.1|Australia|2020-04-05	0.0003742489	Oceania
Oceania|hCoV-19/Australia/NSW46/2020|EPI ISL 427658|B.3|Australia|2020-03-10	Oceania|hCoV-19/Australia/VIC863/2020|EPI ISL 427120|B.1|Australia|2020-04-05	0.0002722471	Oceania
Oceania|hCoV-19/Australia/NSW51/2020|EPI ISL 427660|B.40|Australia|2020-03-10	Oceania|hCoV-19/Australia/VIC863/2020|EPI ISL 427120|B.1|Australia|2020-04-05	0.0003062014	Oceania
Oceania|hCoV-19/Australia/NSW376/2020|EPI ISL 451636|B.4|Australia|2020-03-10	Oceania|hCoV-19/Australia/VIC863/2020|EPI ISL 427120|B.1|Australia|2020-04-05	0.0004083106	Oceania
Oceania|hCoV-19/Australia/NSW103/2020|EPI ISL 427657|B.1.5|Australia|2020-03-10	Oceania|hCoV-19/Australia/VIC863/2020|EPI ISL 427120|B.1|Australia|2020-04-05	0.0000680265	Oceania
Oceania|hCoV-19/Australia/NSW63/2020|EPI ISL 427664|B|Australia|2020-03-10	Oceania|hCoV-19/Australia/VIC863/2020|EPI ISL 427120|B.1|Australia|2020-04-05	0.0002381600	Oceania
Oceania|hCoV-19/Australia/NSW49/2020|EPI ISL 427659|B.6|Australia|2020-03-10	Oceania|hCoV-19/Australia/VIC863/2020|EPI ISL 427120|B.1|Australia|2020-04-05	0.0003742726	Oceania
Oceania|hCoV-19/Australia/NSW2159/2020|EPI ISL 500637|B.1.5|Australia|2020-03-10	Oceania|hCoV-19/Australia/VIC863/2020|EPI ISL 427120|B.1|Australia|2020-04-05	0.0000671767	Oceania
Oceania|hCoV-19/Australia/VIC29/2020|EPI ISL 419748|B.1.1|Australia|2020-03-10	Oceania|hCoV-19/Australia/VIC863/2020|EPI ISL 427120|B.1|Australia|2020-04-05	0.0002351670	Oceania
Oceania|hCoV-19/Australia/NSW2139/2020|EPI ISL 500627|B.4|Australia|2020-03-10	Oceania|hCoV-19/Australia/VIC863/2020|EPI ISL 427120|B.1|Australia|2020-04-05	0.0004704525	Oceania
Oceania|hCoV-19/New Zealand/20VR0712/2020|EPI ISL 456163|B.1.1|New Zealand|2020-03-11	Oceania|hCoV-19/Australia/VIC863/2020|EPI ISL 427120|B.1|Australia|2020-04-05	0.0001679583	Oceania
Oceania|hCoV-19/Australia/QLDID921/2020|EPI ISL 417033|B.6|Australia|2020-03-11	Oceania|hCoV-19/Australia/VIC863/2020|EPI ISL 427120|B.1|Australia|2020-04-05	0.0003695601	Oceania
Oceania|hCoV-19/Australia/VIC44/2020|EPI ISL 419767|B.1|Australia|2020-03-11	Oceania|hCoV-19/Australia/VIC863/2020|EPI ISL 427120|B.1|Australia|2020-04-05	0.0001007633	Oceania
Oceania|hCoV-19/Australia/VIC39/2020|EPI ISL 419757|B.1|Australia|2020-03-11	Oceania|hCoV-19/Australia/VIC863/2020|EPI ISL 427120|B.1|Australia|2020-04-05	0.0000671730	Oceania
Oceania|hCoV-19/Australia/QLDID920/2020|EPI ISL 417032|B.1.5|Australia|2020-03-11	Oceania|hCoV-19/Australia/VIC863/2020|EPI ISL 427120|B.1|Australia|2020-04-05	0.0000671722	Oceania
Oceania|hCoV-19/Australia/VIC45/2020|EPI ISL 419802|B.1.1|Australia|2020-03-11	Oceania|hCoV-19/Australia/VIC863/2020|EPI ISL 427120|B.1|Australia|2020-04-05	0.0001679583	Oceania
Oceania|hCoV-19/Australia/NSW40/2020|EPI ISL 417398|B.4|Australia|2020-03-11	Oceania|hCoV-19/Australia/VIC863/2020|EPI ISL 427120|B.1|Australia|2020-04-05	0.0004423434	Oceania
Oceania|hCoV-19/Australia/NSW52/2020|EPI ISL 417405|B|Australia|2020-03-11	Oceania|hCoV-19/Australia/VIC863/2020|EPI ISL 427120|B.1|Australia|2020-04-05	0.0003061910	Oceania
Oceania|hCoV-19/Australia/NSW39/2020|EPI ISL 417397|B.1.5|Australia|2020-03-11	Oceania|hCoV-19/Australia/VIC863/2020|EPI ISL 427120|B.1|Australia|2020-04-05	0.0000680242	Oceania
Oceania|hCoV-19/Australia/NSW102/2020|EPI ISL 427656|B.1.5|Australia|2020-03-11	Oceania|hCoV-19/Australia/VIC863/2020|EPI ISL 427120|B.1|Australia|2020-04-05	0.0000680265	Oceania
Oceania|hCoV-19/Australia/NSW34/2020|EPI ISL 427655|B.4|Australia|2020-03-11	Oceania|hCoV-19/Australia/VIC863/2020|EPI ISL 427120|B.1|Australia|2020-04-05	0.0004083178	Oceania
Oceania|hCoV-19/Australia/VIC38/2020|EPI ISL 419756|B.1.6|Australia|2020-03-11	Oceania|hCoV-19/Australia/VIC863/2020|EPI ISL 427120|B.1|Australia|2020-04-05	0.0001679464	Oceania
Oceania|hCoV-19/Australia/NSW218/2020|EPI ISL 427665|B.3|Australia|2020-03-11	Oceania|hCoV-19/Australia/VIC863/2020|EPI ISL 427120|B.1|Australia|2020-04-05	0.0003062153	Oceania
Oceania|hCoV-19/Australia/VIC43/2020|EPI ISL 419763|B.1.1|Australia|2020-03-11	Oceania|hCoV-19/Australia/VIC863/2020|EPI ISL 427120|B.1|Australia|2020-04-05	0.0002015836	Oceania
Oceania|hCoV-19/Australia/NSW2156/2020|EPI ISL 500634|B.39|Australia|2020-03-11	Oceania|hCoV-19/Australia/VIC863/2020|EPI ISL 427120|B.1|Australia|2020-04-05	0.0004368398	Oceania
Oceania|hCoV-19/Australia/TAS124/2020|EPI ISL 522589|B|Australia|2020-03-11	Oceania|hCoV-19/Australia/VIC863/2020|EPI ISL 427120|B.1|Australia|2020-04-05	0.0003440933	Oceania
Oceania|hCoV-19/New Zealand/CoV002/2020|EPI ISL 417212|B.31|New Zealand|2020-03-11	Oceania|hCoV-19/Australia/VIC863/2020|EPI ISL 427120|B.1|Australia|2020-04-05	0.0004384595	Oceania
Oceania|hCoV-19/Australia/VIC50/2020|EPI ISL 419766|B.1|Australia|2020-03-12	Oceania|hCoV-19/Australia/VIC863/2020|EPI ISL 427120|B.1|Australia|2020-04-05	0.0000000000	Oceania
Oceania|hCoV-19/Australia/VIC55/2020|EPI ISL 419776|B|Australia|2020-03-12	Oceania|hCoV-19/Australia/VIC863/2020|EPI ISL 427120|B.1|Australia|2020-04-05	0.0003695601	Oceania
Oceania|hCoV-19/Australia/VIC52/2020|EPI ISL 419768|B.1.1.71|Australia|2020-03-12	Oceania|hCoV-19/Australia/VIC863/2020|EPI ISL 427120|B.1|Australia|2020-04-05	0.0002687498	Oceania
Oceania|hCoV-19/Australia/VIC58/2020|EPI ISL 419784|B.4|Australia|2020-03-12	Oceania|hCoV-19/Australia/VIC863/2020|EPI ISL 427120|B.1|Australia|2020-04-05	0.0003695707	Oceania
Oceania|hCoV-19/Australia/VIC54/2020|EPI ISL 419770|B.1|Australia|2020-03-12	Oceania|hCoV-19/Australia/VIC863/2020|EPI ISL 427120|B.1|Australia|2020-04-05	0.0001007633	Oceania
Oceania|hCoV-19/Australia/VIC47/2020|EPI ISL 419759|B.40|Australia|2020-03-12	Oceania|hCoV-19/Australia/VIC863/2020|EPI ISL 427120|B.1|Australia|2020-04-05	0.0005376775	Oceania
Oceania|hCoV-19/Australia/NSW50/2020|EPI ISL 417404|B.1.1|Australia|2020-03-12	Oceania|hCoV-19/Australia/VIC863/2020|EPI ISL 427120|B.1|Australia|2020-04-05	0.0002041110	Oceania
Oceania|hCoV-19/Australia/NSW254/2020|EPI ISL 451519|B.4|Australia|2020-03-12	Oceania|hCoV-19/Australia/VIC863/2020|EPI ISL 427120|B.1|Australia|2020-04-05	0.0005104289	Oceania
Oceania|hCoV-19/Australia/VIC48/2020|EPI ISL 419762|B.1|Australia|2020-03-12	Oceania|hCoV-19/Australia/VIC863/2020|EPI ISL 427120|B.1|Australia|2020-04-05	0.0000000000	Oceania
Oceania|hCoV-19/Australia/NSW2158/2020|EPI ISL 500636|B.1.5|Australia|2020-03-12	Oceania|hCoV-19/Australia/VIC863/2020|EPI ISL 427120|B.1|Australia|2020-04-05	0.0001007701	Oceania
Oceania|hCoV-19/Australia/VIC49/2020|EPI ISL 419764|B.1|Australia|2020-03-12	Oceania|hCoV-19/Australia/VIC863/2020|EPI ISL 427120|B.1|Australia|2020-04-05	0.0000335952	Oceania
Oceania|hCoV-19/New Zealand/20VR0334/2020|EPI ISL 456157|B.1|New Zealand|2020-03-12	Oceania|hCoV-19/Australia/VIC863/2020|EPI ISL 427120|B.1|Australia|2020-04-05	0.0000342256	Oceania
Oceania|hCoV-19/Australia/VIC62/2020|EPI ISL 419774|B.1|Australia|2020-03-13	Oceania|hCoV-19/Australia/VIC863/2020|EPI ISL 427120|B.1|Australia|2020-04-05	0.0001007633	Oceania
Oceania|hCoV-19/Australia/NSW2011/2020|EPI ISL 500598|B.4|Australia|2020-03-13	Oceania|hCoV-19/Australia/VIC863/2020|EPI ISL 427120|B.1|Australia|2020-04-05	0.0005376836	Oceania
Oceania|hCoV-19/Australia/VIC66/2020|EPI ISL 419780|B.4|Australia|2020-03-13	Oceania|hCoV-19/Australia/VIC863/2020|EPI ISL 427120|B.1|Australia|2020-04-05	0.0003695707	Oceania
Oceania|hCoV-19/Australia/VIC70/2020|EPI ISL 419786|B|Australia|2020-03-13	Oceania|hCoV-19/Australia/VIC863/2020|EPI ISL 427120|B.1|Australia|2020-04-05	0.0003359568	Oceania
Oceania|hCoV-19/Australia/WA02/2020|EPI ISL 420532|B.1.98|Australia|2020-03-13	Oceania|hCoV-19/Australia/VIC863/2020|EPI ISL 427120|B.1|Australia|2020-04-05	0.0001009163	Oceania
Oceania|hCoV-19/Australia/NSW45/2020|EPI ISL 417401|B.6|Australia|2020-03-13	Oceania|hCoV-19/Australia/VIC863/2020|EPI ISL 427120|B.1|Australia|2020-04-05	0.0003402192	Oceania
Oceania|hCoV-19/Australia/NSW47/2020|EPI ISL 417402|B.1.5|Australia|2020-03-13	Oceania|hCoV-19/Australia/VIC863/2020|EPI ISL 427120|B.1|Australia|2020-04-05	0.0001360620	Oceania
Oceania|hCoV-19/Australia/NSW607/2020|EPI ISL 490017|B.40|Australia|2020-03-13	Oceania|hCoV-19/Australia/VIC863/2020|EPI ISL 427120|B.1|Australia|2020-04-05	0.0003062014	Oceania
Oceania|hCoV-19/Australia/NSW592/2020|EPI ISL 478704|B.1.5|Australia|2020-03-13	Oceania|hCoV-19/Australia/VIC863/2020|EPI ISL 427120|B.1|Australia|2020-04-05	0.0000680265	Oceania
Oceania|hCoV-19/Australia/NSW2147/2020|EPI ISL 500628|B.1.5|Australia|2020-03-13	Oceania|hCoV-19/Australia/VIC863/2020|EPI ISL 427120|B.1|Australia|2020-04-05	0.0001343651	Oceania
Oceania|hCoV-19/Australia/VIC64/2020|EPI ISL 419778|B.1|Australia|2020-03-13	Oceania|hCoV-19/Australia/VIC863/2020|EPI ISL 427120|B.1|Australia|2020-04-05	0.0000673078	Oceania
Oceania|hCoV-19/Australia/VIC61/2020|EPI ISL 419773|B|Australia|2020-03-13	Oceania|hCoV-19/Australia/VIC863/2020|EPI ISL 427120|B.1|Australia|2020-04-05	0.0003721021	Oceania
Oceania|hCoV-19/Australia/VIC63/2020|EPI ISL 419775|B.1|Australia|2020-03-13	Oceania|hCoV-19/Australia/VIC863/2020|EPI ISL 427120|B.1|Australia|2020-04-05	0.0001015407	Oceania
Oceania|hCoV-19/Australia/VIC82/2020|EPI ISL 419794|B.40|Australia|2020-03-14	Oceania|hCoV-19/Australia/VIC863/2020|EPI ISL 427120|B.1|Australia|2020-04-05	0.0004031762	Oceania
Oceania|hCoV-19/Australia/VIC83/2020|EPI ISL 419799|B|Australia|2020-03-14	Oceania|hCoV-19/Australia/VIC863/2020|EPI ISL 427120|B.1|Australia|2020-04-05	0.0003697091	Oceania
Oceania|hCoV-19/Australia/VIC80/2020|EPI ISL 419792|B.40|Australia|2020-03-14	Oceania|hCoV-19/Australia/VIC863/2020|EPI ISL 427120|B.1|Australia|2020-04-05	0.0003695707	Oceania
Oceania|hCoV-19/Australia/NSW2005/2020|EPI ISL 500597|B.1|Australia|2020-03-14	Oceania|hCoV-19/Australia/VIC863/2020|EPI ISL 427120|B.1|Australia|2020-04-05	0.0001343600	Oceania
Oceania|hCoV-19/Australia/VIC84/2020|EPI ISL 419803|B.39|Australia|2020-03-14	Oceania|hCoV-19/Australia/VIC863/2020|EPI ISL 427120|B.1|Australia|2020-04-05	0.0004368034	Oceania
Oceania|hCoV-19/Australia/VIC78/2020|EPI ISL 419790|B|Australia|2020-03-14	Oceania|hCoV-19/Australia/VIC863/2020|EPI ISL 427120|B.1|Australia|2020-04-05	0.0002687691	Oceania
Oceania|hCoV-19/Australia/QLDID923/2020|EPI ISL 418801|B.1|Australia|2020-03-14	Oceania|hCoV-19/Australia/VIC863/2020|EPI ISL 427120|B.1|Australia|2020-04-05	0.0001007633	Oceania
Oceania|hCoV-19/Australia/WA03/2020|EPI ISL 420533|B.1|Australia|2020-03-14	Oceania|hCoV-19/Australia/VIC863/2020|EPI ISL 427120|B.1|Australia|2020-04-05	0.0000000000	Oceania
Oceania|hCoV-19/Australia/WA01/2020|EPI ISL 420531|B.1.98|Australia|2020-03-14	Oceania|hCoV-19/Australia/VIC863/2020|EPI ISL 427120|B.1|Australia|2020-04-05	0.0001345578	Oceania
Oceania|hCoV-19/Australia/NSW54/2020|EPI ISL 417407|B.1.1|Australia|2020-03-14	Oceania|hCoV-19/Australia/VIC863/2020|EPI ISL 427120|B.1|Australia|2020-04-05	0.0001700890	Oceania
Oceania|hCoV-19/Australia/NSW48/2020|EPI ISL 417403|B.6|Australia|2020-03-14	Oceania|hCoV-19/Australia/VIC863/2020|EPI ISL 427120|B.1|Australia|2020-04-05	0.0003402192	Oceania
Oceania|hCoV-19/Australia/NSW256/2020|EPI ISL 451521|B.4|Australia|2020-03-14	Oceania|hCoV-19/Australia/VIC863/2020|EPI ISL 427120|B.1|Australia|2020-04-05	0.0004082986	Oceania
Oceania|hCoV-19/Australia/NSW583/2020|EPI ISL 478695|B.40|Australia|2020-03-14	Oceania|hCoV-19/Australia/VIC863/2020|EPI ISL 427120|B.1|Australia|2020-04-05	0.0003062014	Oceania
Oceania|hCoV-19/Australia/NSW582/2020|EPI ISL 478694|B.40|Australia|2020-03-14	Oceania|hCoV-19/Australia/VIC863/2020|EPI ISL 427120|B.1|Australia|2020-04-05	0.0003402308	Oceania
Oceania|hCoV-19/Australia/VIC79/2020|EPI ISL 419791|B.40|Australia|2020-03-14	Oceania|hCoV-19/Australia/VIC863/2020|EPI ISL 427120|B.1|Australia|2020-04-05	0.0003359679	Oceania
Oceania|hCoV-19/Australia/NSW2146/2020|EPI ISL 509503|B.40|Australia|2020-03-14	Oceania|hCoV-19/Australia/VIC863/2020|EPI ISL 427120|B.1|Australia|2020-04-05	0.0003359681	Oceania
Oceania|hCoV-19/Australia/VIC81/2020|EPI ISL 419793|B.40|Australia|2020-03-14	Oceania|hCoV-19/Australia/VIC863/2020|EPI ISL 427120|B.1|Australia|2020-04-05	0.0003359681	Oceania
Oceania|hCoV-19/Australia/SAP215/2020|EPI ISL 468001|B.1.1|Australia|2020-03-14	Oceania|hCoV-19/Australia/VIC863/2020|EPI ISL 427120|B.1|Australia|2020-04-05	0.0001680147	Oceania
Oceania|hCoV-19/Australia/VIC87/2020|EPI ISL 419797|B.40|Australia|2020-03-15	Oceania|hCoV-19/Australia/VIC863/2020|EPI ISL 427120|B.1|Australia|2020-04-05	0.0004031763	Oceania
Oceania|hCoV-19/Australia/NSW2144/2020|EPI ISL 527008|B.39|Australia|2020-03-15	Oceania|hCoV-19/Australia/VIC863/2020|EPI ISL 427120|B.1|Australia|2020-04-05	0.0004368034	Oceania
Oceania|hCoV-19/Australia/SAP111/2020|EPI ISL 451131|B.1.1|Australia|2020-03-15	Oceania|hCoV-19/Australia/VIC863/2020|EPI ISL 427120|B.1|Australia|2020-04-05	0.0001679583	Oceania
Oceania|hCoV-19/Australia/VIC90/2020|EPI ISL 419801|B.1.1|Australia|2020-03-15	Oceania|hCoV-19/Australia/VIC863/2020|EPI ISL 427120|B.1|Australia|2020-04-05	0.0002015598	Oceania
Oceania|hCoV-19/Australia/NSW2004/2020|EPI ISL 500596|B.1.5|Australia|2020-03-15	Oceania|hCoV-19/Australia/VIC863/2020|EPI ISL 427120|B.1|Australia|2020-04-05	0.0001679409	Oceania
Oceania|hCoV-19/Australia/VIC89/2020|EPI ISL 419800|B.1|Australia|2020-03-15	Oceania|hCoV-19/Australia/VIC863/2020|EPI ISL 427120|B.1|Australia|2020-04-05	0.0001679534	Oceania
Oceania|hCoV-19/New Zealand/20VR0276/2020|EPI ISL 416539|A|New Zealand|2020-03-15	Oceania|hCoV-19/Australia/VIC863/2020|EPI ISL 427120|B.1|Australia|2020-04-05	0.0004031577	Oceania
Oceania|hCoV-19/Australia/ACT0082/2020|EPI ISL 498542|B.1.1|Australia|2020-03-15	Oceania|hCoV-19/Australia/VIC863/2020|EPI ISL 427120|B.1|Australia|2020-04-05	0.0002015540	Oceania
Oceania|hCoV-19/Australia/VIC92/2020|EPI ISL 419809|B.1.5|Australia|2020-03-15	Oceania|hCoV-19/Australia/VIC863/2020|EPI ISL 427120|B.1|Australia|2020-04-05	0.0000671722	Oceania
Oceania|hCoV-19/Australia/NSW112/2020|EPI ISL 427666|B.1.5|Australia|2020-03-15	Oceania|hCoV-19/Australia/VIC863/2020|EPI ISL 427120|B.1|Australia|2020-04-05	0.0001360666	Oceania
Oceania|hCoV-19/Australia/VIC91/2020|EPI ISL 419804|B.1.5|Australia|2020-03-15	Oceania|hCoV-19/Australia/VIC863/2020|EPI ISL 427120|B.1|Australia|2020-04-05	0.0001343718	Oceania
Oceania|hCoV-19/Australia/SAP220/2020|EPI ISL 467995|B.1.5|Australia|2020-03-15	Oceania|hCoV-19/Australia/VIC863/2020|EPI ISL 427120|B.1|Australia|2020-04-05	0.0001353218	Oceania
Oceania|hCoV-19/Australia/VIC09/2020|EPI ISL 416515|B|Australia|2020-03-15	Oceania|hCoV-19/Australia/VIC863/2020|EPI ISL 427120|B.1|Australia|2020-04-05	0.0003728286	Oceania
Oceania|hCoV-19/Australia/VIC93/2020|EPI ISL 419815|B.3|Australia|2020-03-15	Oceania|hCoV-19/Australia/VIC863/2020|EPI ISL 427120|B.1|Australia|2020-04-05	0.0003057124	Oceania
Oceania|hCoV-19/Australia/SAP410/2020|EPI ISL 492175|B.6|Australia|2020-03-15	Oceania|hCoV-19/Australia/VIC863/2020|EPI ISL 427120|B.1|Australia|2020-04-05	0.0004914919	Oceania
Oceania|hCoV-19/Australia/SAP439/2020|EPI ISL 508130|B.6|Australia|2020-03-16	Oceania|hCoV-19/Australia/VIC863/2020|EPI ISL 427120|B.1|Australia|2020-04-05	0.0003695598	Oceania
Oceania|hCoV-19/Australia/VIC97/2020|EPI ISL 419808|B.4|Australia|2020-03-16	Oceania|hCoV-19/Australia/VIC863/2020|EPI ISL 427120|B.1|Australia|2020-04-05	0.0003695707	Oceania
Oceania|hCoV-19/Australia/VIC99/2020|EPI ISL 419811|B.1|Australia|2020-03-16	Oceania|hCoV-19/Australia/VIC863/2020|EPI ISL 427120|B.1|Australia|2020-04-05	0.0002015390	Oceania
Oceania|hCoV-19/Australia/VIC141/2020|EPI ISL 419838|B.1.5|Australia|2020-03-16	Oceania|hCoV-19/Australia/VIC863/2020|EPI ISL 427120|B.1|Australia|2020-04-05	0.0000671722	Oceania
Oceania|hCoV-19/Australia/SAP112/2020|EPI ISL 468016|B.1.1|Australia|2020-03-16	Oceania|hCoV-19/Australia/VIC863/2020|EPI ISL 427120|B.1|Australia|2020-04-05	0.0001679583	Oceania
Oceania|hCoV-19/Australia/VIC142/2020|EPI ISL 419839|B.1|Australia|2020-03-16	Oceania|hCoV-19/Australia/VIC863/2020|EPI ISL 427120|B.1|Australia|2020-04-05	0.0000335854	Oceania
Oceania|hCoV-19/Australia/NSW2151/2020|EPI ISL 500631|B|Australia|2020-03-16	Oceania|hCoV-19/Australia/VIC863/2020|EPI ISL 427120|B.1|Australia|2020-04-05	0.0002351445	Oceania
Oceania|hCoV-19/Australia/NSW2149/2020|EPI ISL 500630|B.1.1.10|Australia|2020-03-16	Oceania|hCoV-19/Australia/VIC863/2020|EPI ISL 427120|B.1|Australia|2020-04-05	0.0002351580	Oceania
Oceania|hCoV-19/New Zealand/20VR0993/2020|EPI ISL 456176|B|New Zealand|2020-03-16	Oceania|hCoV-19/Australia/VIC863/2020|EPI ISL 427120|B.1|Australia|2020-04-05	0.0002687567	Oceania
Oceania|hCoV-19/Australia/VIC143/2020|EPI ISL 419840|B.1.1|Australia|2020-03-16	Oceania|hCoV-19/Australia/VIC863/2020|EPI ISL 427120|B.1|Australia|2020-04-05	0.0002351512	Oceania
Oceania|hCoV-19/Australia/VIC96/2020|EPI ISL 419807|B|Australia|2020-03-16	Oceania|hCoV-19/Australia/VIC863/2020|EPI ISL 427120|B.1|Australia|2020-04-05	0.0002351573	Oceania
Oceania|hCoV-19/Australia/NSW58/2020|EPI ISL 417410|B.40|Australia|2020-03-16	Oceania|hCoV-19/Australia/VIC863/2020|EPI ISL 427120|B.1|Australia|2020-04-05	0.0003402292	Oceania
Oceania|hCoV-19/Australia/NSW57/2020|EPI ISL 417409|B.40|Australia|2020-03-16	Oceania|hCoV-19/Australia/VIC863/2020|EPI ISL 427120|B.1|Australia|2020-04-05	0.0004082919	Oceania
Oceania|hCoV-19/Australia/NSW104/2020|EPI ISL 427677|B.1.5|Australia|2020-03-16	Oceania|hCoV-19/Australia/VIC863/2020|EPI ISL 427120|B.1|Australia|2020-04-05	0.0000680265	Oceania
Oceania|hCoV-19/Australia/NSW75/2020|EPI ISL 427703|B.40|Australia|2020-03-16	Oceania|hCoV-19/Australia/VIC863/2020|EPI ISL 427120|B.1|Australia|2020-04-05	0.0003062014	Oceania
Oceania|hCoV-19/Australia/NSW88/2020|EPI ISL 427702|B.40|Australia|2020-03-16	Oceania|hCoV-19/Australia/VIC863/2020|EPI ISL 427120|B.1|Australia|2020-04-05	0.0003742792	Oceania
Oceania|hCoV-19/Australia/NSW158/2020|EPI ISL 427735|B.1.1|Australia|2020-03-16	Oceania|hCoV-19/Australia/VIC863/2020|EPI ISL 427120|B.1|Australia|2020-04-05	0.0002041180	Oceania
Oceania|hCoV-19/Australia/NSW111/2020|EPI ISL 427661|B.1.5|Australia|2020-03-16	Oceania|hCoV-19/Australia/VIC863/2020|EPI ISL 427120|B.1|Australia|2020-04-05	0.0001360666	Oceania
Oceania|hCoV-19/Australia/VIC146/2020|EPI ISL 419843|B.40|Australia|2020-03-17	Oceania|hCoV-19/Australia/VIC863/2020|EPI ISL 427120|B.1|Australia|2020-04-05	0.0003695599	Oceania
Oceania|hCoV-19/Australia/VIC327/2020|EPI ISL 426637|B.40|Australia|2020-03-17	Oceania|hCoV-19/Australia/VIC863/2020|EPI ISL 427120|B.1|Australia|2020-04-05	0.0003359568	Oceania
Oceania|hCoV-19/Australia/VIC157/2020|EPI ISL 419854|B.1|Australia|2020-03-17	Oceania|hCoV-19/Australia/VIC863/2020|EPI ISL 427120|B.1|Australia|2020-04-05	0.0001679534	Oceania
Oceania|hCoV-19/Australia/VIC151/2020|EPI ISL 419848|B|Australia|2020-03-17	Oceania|hCoV-19/Australia/VIC863/2020|EPI ISL 427120|B.1|Australia|2020-04-05	0.0004367833	Oceania
Oceania|hCoV-19/Australia/VIC154/2020|EPI ISL 419851|B.1.5|Australia|2020-03-17	Oceania|hCoV-19/Australia/VIC863/2020|EPI ISL 427120|B.1|Australia|2020-04-05	0.0001343538	Oceania
Oceania|hCoV-19/Australia/VIC144/2020|EPI ISL 419841|B.1.1|Australia|2020-03-17	Oceania|hCoV-19/Australia/VIC863/2020|EPI ISL 427120|B.1|Australia|2020-04-05	0.0002015540	Oceania
Oceania|hCoV-19/Australia/VIC148/2020|EPI ISL 419845|B.1|Australia|2020-03-17	Oceania|hCoV-19/Australia/VIC863/2020|EPI ISL 427120|B.1|Australia|2020-04-05	0.0000000000	Oceania
Oceania|hCoV-19/Australia/VIC153/2020|EPI ISL 419850|B.1.1|Australia|2020-03-17	Oceania|hCoV-19/Australia/VIC863/2020|EPI ISL 427120|B.1|Australia|2020-04-05	0.0002351512	Oceania
Oceania|hCoV-19/Australia/VIC152/2020|EPI ISL 419849|B|Australia|2020-03-17	Oceania|hCoV-19/Australia/VIC863/2020|EPI ISL 427120|B.1|Australia|2020-04-05	0.0003359568	Oceania
Oceania|hCoV-19/Australia/VIC106/2020|EPI ISL 419820|B.1.5|Australia|2020-03-17	Oceania|hCoV-19/Australia/VIC863/2020|EPI ISL 427120|B.1|Australia|2020-04-05	0.0001679457	Oceania
Oceania|hCoV-19/Australia/VIC329/2020|EPI ISL 426639|B.1.5|Australia|2020-03-17	Oceania|hCoV-19/Australia/VIC863/2020|EPI ISL 427120|B.1|Australia|2020-04-05	0.0001343623	Oceania
Oceania|hCoV-19/Australia/VIC149/2020|EPI ISL 419846|B.1|Australia|2020-03-17	Oceania|hCoV-19/Australia/VIC863/2020|EPI ISL 427120|B.1|Australia|2020-04-05	0.0002015611	Oceania
Oceania|hCoV-19/Australia/VIC156/2020|EPI ISL 419853|B.1.1|Australia|2020-03-17	Oceania|hCoV-19/Australia/VIC863/2020|EPI ISL 427120|B.1|Australia|2020-04-05	0.0001679583	Oceania
Oceania|hCoV-19/Australia/VIC155/2020|EPI ISL 419852|B.1|Australia|2020-03-17	Oceania|hCoV-19/Australia/VIC863/2020|EPI ISL 427120|B.1|Australia|2020-04-05	0.0000335839	Oceania
Oceania|hCoV-19/Australia/VIC105/2020|EPI ISL 419819|B.1.255|Australia|2020-03-17	Oceania|hCoV-19/Australia/VIC863/2020|EPI ISL 427120|B.1|Australia|2020-04-05	0.0001007558	Oceania
Oceania|hCoV-19/New Zealand/20VR0994/2020|EPI ISL 456177|B.31|New Zealand|2020-03-17	Oceania|hCoV-19/Australia/VIC863/2020|EPI ISL 427120|B.1|Australia|2020-04-05	0.0004370215	Oceania
Oceania|hCoV-19/Australia/NSW62/2020|EPI ISL 417412|B.3|Australia|2020-03-17	Oceania|hCoV-19/Australia/VIC863/2020|EPI ISL 427120|B.1|Australia|2020-04-05	0.0002721545	Oceania
Oceania|hCoV-19/Australia/SAP181/2020|EPI ISL 492122|B.1|Australia|2020-03-18	Oceania|hCoV-19/Australia/VIC863/2020|EPI ISL 427120|B.1|Australia|2020-04-05	0.0000335854	Oceania
Oceania|hCoV-19/Australia/QLDID924/2020|EPI ISL 418802|B.1.1|Australia|2020-03-18	Oceania|hCoV-19/Australia/VIC863/2020|EPI ISL 427120|B.1|Australia|2020-04-05	0.0002015541	Oceania
Oceania|hCoV-19/Australia/VIC174/2020|EPI ISL 419871|B.1.5|Australia|2020-03-18	Oceania|hCoV-19/Australia/VIC863/2020|EPI ISL 427120|B.1|Australia|2020-04-05	0.0000671722	Oceania
Oceania|hCoV-19/Australia/VIC166/2020|EPI ISL 419863|B.1|Australia|2020-03-18	Oceania|hCoV-19/Australia/VIC863/2020|EPI ISL 427120|B.1|Australia|2020-04-05	0.0001343538	Oceania
Oceania|hCoV-19/Australia/SAP159/2020|EPI ISL 492116|B.1.1|Australia|2020-03-18	Oceania|hCoV-19/Australia/VIC863/2020|EPI ISL 427120|B.1|Australia|2020-04-05	0.0002687745	Oceania
Oceania|hCoV-19/Australia/VIC170/2020|EPI ISL 419867|B.1.5|Australia|2020-03-18	Oceania|hCoV-19/Australia/VIC863/2020|EPI ISL 427120|B.1|Australia|2020-04-05	0.0001679409	Oceania
Oceania|hCoV-19/Australia/VIC163/2020|EPI ISL 419860|B.1.1|Australia|2020-03-18	Oceania|hCoV-19/Australia/VIC863/2020|EPI ISL 427120|B.1|Australia|2020-04-05	0.0002351620	Oceania
Oceania|hCoV-19/Australia/VIC176/2020|EPI ISL 419873|B.31|Australia|2020-03-18	Oceania|hCoV-19/Australia/VIC863/2020|EPI ISL 427120|B.1|Australia|2020-04-05	0.0004031949	Oceania
Oceania|hCoV-19/Australia/VIC171/2020|EPI ISL 419868|B.40|Australia|2020-03-18	Oceania|hCoV-19/Australia/VIC863/2020|EPI ISL 427120|B.1|Australia|2020-04-05	0.0005040478	Oceania
Oceania|hCoV-19/Australia/QLDID926/2020|EPI ISL 418804|B.1.1|Australia|2020-03-18	Oceania|hCoV-19/Australia/VIC863/2020|EPI ISL 427120|B.1|Australia|2020-04-05	0.0002351621	Oceania
Oceania|hCoV-19/Australia/VIC172/2020|EPI ISL 419869|B.40|Australia|2020-03-18	Oceania|hCoV-19/Australia/VIC863/2020|EPI ISL 427120|B.1|Australia|2020-04-05	0.0004368034	Oceania
Oceania|hCoV-19/Australia/VIC158/2020|EPI ISL 419855|B.1|Australia|2020-03-18	Oceania|hCoV-19/Australia/VIC863/2020|EPI ISL 427120|B.1|Australia|2020-04-05	0.0001343600	Oceania
Oceania|hCoV-19/Australia/QLDID925/2020|EPI ISL 418803|B.1|Australia|2020-03-18	Oceania|hCoV-19/Australia/VIC863/2020|EPI ISL 427120|B.1|Australia|2020-04-05	0.0000000000	Oceania
Oceania|hCoV-19/Australia/VIC178/2020|EPI ISL 419875|B.1.1|Australia|2020-03-18	Oceania|hCoV-19/Australia/VIC863/2020|EPI ISL 427120|B.1|Australia|2020-04-05	0.0002351512	Oceania
Oceania|hCoV-19/Australia/VIC109/2020|EPI ISL 419718|B.1.1|Australia|2020-03-18	Oceania|hCoV-19/Australia/VIC863/2020|EPI ISL 427120|B.1|Australia|2020-04-05	0.0001679583	Oceania
Oceania|hCoV-19/New Zealand/20VR0760/2020|EPI ISL 456165|B.1.5|New Zealand|2020-03-18	Oceania|hCoV-19/Australia/VIC863/2020|EPI ISL 427120|B.1|Australia|2020-04-05	0.0001007971	Oceania
Oceania|hCoV-19/New Zealand/20VR0770/2020|EPI ISL 456168|B.39|New Zealand|2020-03-18	Oceania|hCoV-19/Australia/VIC863/2020|EPI ISL 427120|B.1|Australia|2020-04-05	0.0004370894	Oceania
Oceania|hCoV-19/Australia/SAP186/2020|EPI ISL 492125|B.1|Australia|2020-03-19	Oceania|hCoV-19/Australia/VIC863/2020|EPI ISL 427120|B.1|Australia|2020-04-05	0.0000671753	Oceania
Oceania|hCoV-19/Australia/SAP368/2020|EPI ISL 492133|B.1.1|Australia|2020-03-19	Oceania|hCoV-19/Australia/VIC863/2020|EPI ISL 427120|B.1|Australia|2020-04-05	0.0002015598	Oceania
Oceania|hCoV-19/Australia/NSW2169/2020|EPI ISL 500640|B.6|Australia|2020-03-19	Oceania|hCoV-19/Australia/VIC863/2020|EPI ISL 427120|B.1|Australia|2020-04-05	0.0004704051	Oceania
Oceania|hCoV-19/Australia/VIC186/2020|EPI ISL 419882|B.40|Australia|2020-03-19	Oceania|hCoV-19/Australia/VIC863/2020|EPI ISL 427120|B.1|Australia|2020-04-05	0.0004031949	Oceania
Oceania|hCoV-19/Australia/VIC184/2020|EPI ISL 419880|B.1|Australia|2020-03-19	Oceania|hCoV-19/Australia/VIC863/2020|EPI ISL 427120|B.1|Australia|2020-04-05	0.0000335839	Oceania
Oceania|hCoV-19/Australia/VIC203/2020|EPI ISL 419898|B.40|Australia|2020-03-19	Oceania|hCoV-19/Australia/VIC863/2020|EPI ISL 427120|B.1|Australia|2020-04-05	0.0005376373	Oceania
Oceania|hCoV-19/Australia/SAP395/2020|EPI ISL 492160|B.1.1|Australia|2020-03-19	Oceania|hCoV-19/Australia/VIC863/2020|EPI ISL 427120|B.1|Australia|2020-04-05	0.0002351580	Oceania
Oceania|hCoV-19/New Zealand/20VR1110/2020|EPI ISL 456191|B.1.5|New Zealand|2020-03-19	Oceania|hCoV-19/Australia/VIC863/2020|EPI ISL 427120|B.1|Australia|2020-04-05	0.0001679641	Oceania
Oceania|hCoV-19/Australia/VIC180/2020|EPI ISL 419877|B|Australia|2020-03-19	Oceania|hCoV-19/Australia/VIC863/2020|EPI ISL 427120|B.1|Australia|2020-04-05	0.0002351336	Oceania
Oceania|hCoV-19/Australia/WA36/2020|EPI ISL 470853|B.39|Australia|2020-03-19	Oceania|hCoV-19/Australia/VIC863/2020|EPI ISL 427120|B.1|Australia|2020-04-05	0.0004367833	Oceania
Oceania|hCoV-19/Australia/VIC192/2020|EPI ISL 419888|B.1|Australia|2020-03-19	Oceania|hCoV-19/Australia/VIC863/2020|EPI ISL 427120|B.1|Australia|2020-04-05	0.0001007633	Oceania
Oceania|hCoV-19/Australia/VIC201/2020|EPI ISL 419896|B.1|Australia|2020-03-19	Oceania|hCoV-19/Australia/VIC863/2020|EPI ISL 427120|B.1|Australia|2020-04-05	0.0000335839	Oceania
Oceania|hCoV-19/Australia/VIC188/2020|EPI ISL 419884|B.6|Australia|2020-03-19	Oceania|hCoV-19/Australia/VIC863/2020|EPI ISL 427120|B.1|Australia|2020-04-05	0.0004368034	Oceania
Oceania|hCoV-19/Australia/SAP036/2020|EPI ISL 450194|B.1|Australia|2020-03-19	Oceania|hCoV-19/Australia/VIC863/2020|EPI ISL 427120|B.1|Australia|2020-04-05	0.0000335854	Oceania
Oceania|hCoV-19/Australia/VIC190/2020|EPI ISL 419886|B.1.1|Australia|2020-03-19	Oceania|hCoV-19/Australia/VIC863/2020|EPI ISL 427120|B.1|Australia|2020-04-05	0.0001679583	Oceania
Oceania|hCoV-19/Australia/SAP372/2020|EPI ISL 492137|B.1|Australia|2020-03-19	Oceania|hCoV-19/Australia/VIC863/2020|EPI ISL 427120|B.1|Australia|2020-04-05	0.0000335848	Oceania
Oceania|hCoV-19/Australia/VIC191/2020|EPI ISL 419887|B.1.1|Australia|2020-03-19	Oceania|hCoV-19/Australia/VIC863/2020|EPI ISL 427120|B.1|Australia|2020-04-05	0.0002351512	Oceania
Oceania|hCoV-19/Australia/VIC218/2020|EPI ISL 419913|B.40|Australia|2020-03-20	Oceania|hCoV-19/Australia/VIC863/2020|EPI ISL 427120|B.1|Australia|2020-04-05	0.0005376373	Oceania
Oceania|hCoV-19/Australia/SAP397/2020|EPI ISL 492162|B.1.5|Australia|2020-03-20	Oceania|hCoV-19/Australia/VIC863/2020|EPI ISL 427120|B.1|Australia|2020-04-05	0.0001343538	Oceania
Oceania|hCoV-19/Guam/GU NHG 03/2020|EPI ISL 445000|B.6|Guam|2020-03-20	Oceania|hCoV-19/Australia/VIC863/2020|EPI ISL 427120|B.1|Australia|2020-04-05	0.0004031833	Oceania
Oceania|hCoV-19/Australia/VIC123/2020|EPI ISL 419731|B.1.1|Australia|2020-03-20	Oceania|hCoV-19/Australia/VIC863/2020|EPI ISL 427120|B.1|Australia|2020-04-05	0.0002687698	Oceania
Oceania|hCoV-19/Australia/SAP374/2020|EPI ISL 492139|B.1|Australia|2020-03-20	Oceania|hCoV-19/Australia/VIC863/2020|EPI ISL 427120|B.1|Australia|2020-04-05	0.0001008112	Oceania
Oceania|hCoV-19/Australia/SAP386/2020|EPI ISL 492151|B.1.1|Australia|2020-03-20	Oceania|hCoV-19/Australia/VIC863/2020|EPI ISL 427120|B.1|Australia|2020-04-05	0.0002015598	Oceania
Oceania|hCoV-19/Australia/SAP380/2020|EPI ISL 492145|B.6|Australia|2020-03-20	Oceania|hCoV-19/Australia/VIC863/2020|EPI ISL 427120|B.1|Australia|2020-04-05	0.0004031833	Oceania
Oceania|hCoV-19/Australia/VIC129/2020|EPI ISL 419732|B|Australia|2020-03-20	Oceania|hCoV-19/Australia/VIC863/2020|EPI ISL 427120|B.1|Australia|2020-04-05	0.0002351573	Oceania
Oceania|hCoV-19/Australia/VIC214/2020|EPI ISL 419909|B.1|Australia|2020-03-20	Oceania|hCoV-19/Australia/VIC863/2020|EPI ISL 427120|B.1|Australia|2020-04-05	0.0000335848	Oceania
Oceania|hCoV-19/Australia/VIC339/2020|EPI ISL 426648|B.1.1.71|Australia|2020-03-20	Oceania|hCoV-19/Australia/VIC863/2020|EPI ISL 427120|B.1|Australia|2020-04-05	0.0002687621	Oceania
Oceania|hCoV-19/Australia/VIC342/2020|EPI ISL 426651|B.31|Australia|2020-03-20	Oceania|hCoV-19/Australia/VIC863/2020|EPI ISL 427120|B.1|Australia|2020-04-05	0.0004704350	Oceania
Oceania|hCoV-19/Australia/NSW2043/2020|EPI ISL 500614|B.1.98|Australia|2020-03-20	Oceania|hCoV-19/Australia/VIC863/2020|EPI ISL 427120|B.1|Australia|2020-04-05	0.0001007604	Oceania
Oceania|hCoV-19/New Zealand/20VR1276/2020|EPI ISL 456201|B.31|New Zealand|2020-03-20	Oceania|hCoV-19/Australia/VIC863/2020|EPI ISL 427120|B.1|Australia|2020-04-05	0.0006049294	Oceania
Oceania|hCoV-19/Australia/VIC216/2020|EPI ISL 419911|B.1|Australia|2020-03-20	Oceania|hCoV-19/Australia/VIC863/2020|EPI ISL 427120|B.1|Australia|2020-04-05	0.0000335839	Oceania
Oceania|hCoV-19/Australia/VIC341/2020|EPI ISL 426650|B.1.5|Australia|2020-03-20	Oceania|hCoV-19/Australia/VIC863/2020|EPI ISL 427120|B.1|Australia|2020-04-05	0.0001679505	Oceania
Oceania|hCoV-19/Australia/VIC211/2020|EPI ISL 419906|B.1|Australia|2020-03-20	Oceania|hCoV-19/Australia/VIC863/2020|EPI ISL 427120|B.1|Australia|2020-04-05	0.0000335854	Oceania
Oceania|hCoV-19/Australia/VIC114/2020|EPI ISL 419725|B.1.5|Australia|2020-03-20	Oceania|hCoV-19/Australia/VIC863/2020|EPI ISL 427120|B.1|Australia|2020-04-05	0.0001007633	Oceania
Oceania|hCoV-19/Australia/NSW2207/2020|EPI ISL 500665|B.1.1|Australia|2020-03-21	Oceania|hCoV-19/Australia/VIC863/2020|EPI ISL 427120|B.1|Australia|2020-04-05	0.0002015633	Oceania
Oceania|hCoV-19/Australia/VIC234/2020|EPI ISL 419929|B.1.272|Australia|2020-03-21	Oceania|hCoV-19/Australia/VIC863/2020|EPI ISL 427120|B.1|Australia|2020-04-05	0.0001343500	Oceania
Oceania|hCoV-19/Australia/SAP370/2020|EPI ISL 492135|B.1.5|Australia|2020-03-21	Oceania|hCoV-19/Australia/VIC863/2020|EPI ISL 427120|B.1|Australia|2020-04-05	0.0001679534	Oceania
Oceania|hCoV-19/Australia/VIC236/2020|EPI ISL 419931|B.1|Australia|2020-03-21	Oceania|hCoV-19/Australia/VIC863/2020|EPI ISL 427120|B.1|Australia|2020-04-05	0.0000335848	Oceania
Oceania|hCoV-19/Australia/VIC249/2020|EPI ISL 419944|B.1.1.254|Australia|2020-03-21	Oceania|hCoV-19/Australia/VIC863/2020|EPI ISL 427120|B.1|Australia|2020-04-05	0.0002351580	Oceania
Oceania|hCoV-19/Australia/VIC242/2020|EPI ISL 419937|B|Australia|2020-03-21	Oceania|hCoV-19/Australia/VIC863/2020|EPI ISL 427120|B.1|Australia|2020-04-05	0.0002351573	Oceania
Oceania|hCoV-19/Australia/VIC238/2020|EPI ISL 419933|B.1.1|Australia|2020-03-21	Oceania|hCoV-19/Australia/VIC863/2020|EPI ISL 427120|B.1|Australia|2020-04-05	0.0001679583	Oceania
Oceania|hCoV-19/Australia/VIC354/2020|EPI ISL 426662|B.1.1.1|Australia|2020-03-21	Oceania|hCoV-19/Australia/VIC863/2020|EPI ISL 427120|B.1|Australia|2020-04-05	0.0004368083	Oceania
Oceania|hCoV-19/Australia/VIC258/2020|EPI ISL 419951|B.1|Australia|2020-03-21	Oceania|hCoV-19/Australia/VIC863/2020|EPI ISL 427120|B.1|Australia|2020-04-05	0.0000671691	Oceania
Oceania|hCoV-19/Australia/VIC353/2020|EPI ISL 426661|B.1.1|Australia|2020-03-21	Oceania|hCoV-19/Australia/VIC863/2020|EPI ISL 427120|B.1|Australia|2020-04-05	0.0002015541	Oceania
Oceania|hCoV-19/Australia/NSW2259/2020|EPI ISL 500696|B.1.1|Australia|2020-03-21	Oceania|hCoV-19/Australia/VIC863/2020|EPI ISL 427120|B.1|Australia|2020-04-05	0.0002351620	Oceania
Oceania|hCoV-19/Australia/VIC261/2020|EPI ISL 419954|B.1|Australia|2020-03-21	Oceania|hCoV-19/Australia/VIC863/2020|EPI ISL 427120|B.1|Australia|2020-04-05	0.0000335839	Oceania
Oceania|hCoV-19/Australia/VIC237/2020|EPI ISL 419932|B.6|Australia|2020-03-21	Oceania|hCoV-19/Australia/VIC863/2020|EPI ISL 427120|B.1|Australia|2020-04-05	0.0005040246	Oceania
Oceania|hCoV-19/Australia/VIC246/2020|EPI ISL 419941|B.1|Australia|2020-03-21	Oceania|hCoV-19/Australia/VIC863/2020|EPI ISL 427120|B.1|Australia|2020-04-05	0.0000671753	Oceania
Oceania|hCoV-19/Australia/VIC230/2020|EPI ISL 419925|B.1.1|Australia|2020-03-21	Oceania|hCoV-19/Australia/VIC863/2020|EPI ISL 427120|B.1|Australia|2020-04-05	0.0002015947	Oceania
Oceania|hCoV-19/Australia/SAP382/2020|EPI ISL 492147|B.40|Australia|2020-03-21	Oceania|hCoV-19/Australia/VIC863/2020|EPI ISL 427120|B.1|Australia|2020-04-05	0.0004031949	Oceania
Oceania|hCoV-19/Australia/VIC243/2020|EPI ISL 419938|B.1|Australia|2020-03-21	Oceania|hCoV-19/Australia/VIC863/2020|EPI ISL 427120|B.1|Australia|2020-04-05	0.0000671691	Oceania
Oceania|hCoV-19/Australia/VIC362/2020|EPI ISL 426670|B.1.1|Australia|2020-03-22	Oceania|hCoV-19/Australia/VIC863/2020|EPI ISL 427120|B.1|Australia|2020-04-05	0.0002351580	Oceania
Oceania|hCoV-19/Australia/VIC275/2020|EPI ISL 419968|B.1|Australia|2020-03-22	Oceania|hCoV-19/Australia/VIC863/2020|EPI ISL 427120|B.1|Australia|2020-04-05	0.0001343561	Oceania
Oceania|hCoV-19/Australia/VIC373/2020|EPI ISL 426680|B|Australia|2020-03-22	Oceania|hCoV-19/Australia/VIC863/2020|EPI ISL 427120|B.1|Australia|2020-04-05	0.0001679486	Oceania
Oceania|hCoV-19/Australia/VIC269/2020|EPI ISL 419962|B.1.1|Australia|2020-03-22	Oceania|hCoV-19/Australia/VIC863/2020|EPI ISL 427120|B.1|Australia|2020-04-05	0.0002351512	Oceania
Oceania|hCoV-19/Australia/VIC367/2020|EPI ISL 426675|A.2|Australia|2020-03-22	Oceania|hCoV-19/Australia/VIC863/2020|EPI ISL 427120|B.1|Australia|2020-04-05	0.0004703998	Oceania
Oceania|hCoV-19/Australia/VIC285/2020|EPI ISL 419976|B.1.5|Australia|2020-03-22	Oceania|hCoV-19/Australia/VIC863/2020|EPI ISL 427120|B.1|Australia|2020-04-05	0.0001007604	Oceania
Oceania|hCoV-19/Australia/VIC278/2020|EPI ISL 419971|B.1.5|Australia|2020-03-22	Oceania|hCoV-19/Australia/VIC863/2020|EPI ISL 427120|B.1|Australia|2020-04-05	0.0001679457	Oceania
Oceania|hCoV-19/Australia/QLD1010/2020|EPI ISL 530270|B.6|Australia|2020-03-22	Oceania|hCoV-19/Australia/VIC863/2020|EPI ISL 427120|B.1|Australia|2020-04-05	0.0004367833	Oceania
Oceania|hCoV-19/Australia/NSW2265/2020|EPI ISL 500700|B.1.370|Australia|2020-03-22	Oceania|hCoV-19/Australia/VIC863/2020|EPI ISL 427120|B.1|Australia|2020-04-05	0.0000671894	Oceania
Oceania|hCoV-19/Australia/VIC276/2020|EPI ISL 419969|B.6|Australia|2020-03-22	Oceania|hCoV-19/Australia/VIC863/2020|EPI ISL 427120|B.1|Australia|2020-04-05	0.0004703998	Oceania
Oceania|hCoV-19/Australia/SAP383/2020|EPI ISL 492148|B.1.5|Australia|2020-03-22	Oceania|hCoV-19/Australia/VIC863/2020|EPI ISL 427120|B.1|Australia|2020-04-05	0.0001343538	Oceania
Oceania|hCoV-19/Australia/ACT0071/2020|EPI ISL 498531|B.40|Australia|2020-03-22	Oceania|hCoV-19/Australia/VIC863/2020|EPI ISL 427120|B.1|Australia|2020-04-05	0.0004368110	Oceania
Oceania|hCoV-19/Australia/VIC134/2020|EPI ISL 419827|B.1.1|Australia|2020-03-22	Oceania|hCoV-19/Australia/VIC863/2020|EPI ISL 427120|B.1|Australia|2020-04-05	0.0002351620	Oceania
Oceania|hCoV-19/Australia/VIC283/2020|EPI ISL 419974|B.1|Australia|2020-03-22	Oceania|hCoV-19/Australia/VIC863/2020|EPI ISL 427120|B.1|Australia|2020-04-05	0.0001679564	Oceania
Oceania|hCoV-19/Australia/NSW2244/2020|EPI ISL 500684|B.1|Australia|2020-03-22	Oceania|hCoV-19/Australia/VIC863/2020|EPI ISL 427120|B.1|Australia|2020-04-05	0.0000335854	Oceania
Oceania|hCoV-19/Australia/VIC267/2020|EPI ISL 419960|B.1|Australia|2020-03-22	Oceania|hCoV-19/Australia/VIC863/2020|EPI ISL 427120|B.1|Australia|2020-04-05	0.0000335854	Oceania
Oceania|hCoV-19/Australia/VIC287/2020|EPI ISL 419978|B.1|Australia|2020-03-22	Oceania|hCoV-19/Australia/VIC863/2020|EPI ISL 427120|B.1|Australia|2020-04-05	0.0000335839	Oceania
Oceania|hCoV-19/New Zealand/20VR1451/2020|EPI ISL 456218|B.3|New Zealand|2020-03-23	Oceania|hCoV-19/Australia/VIC863/2020|EPI ISL 427120|B.1|Australia|2020-04-05	0.0003695578	Oceania
Oceania|hCoV-19/Australia/VIC299/2020|EPI ISL 419990|B.40|Australia|2020-03-23	Oceania|hCoV-19/Australia/VIC863/2020|EPI ISL 427120|B.1|Australia|2020-04-05	0.0003695771	Oceania
Oceania|hCoV-19/Australia/SAP336/2020|EPI ISL 483113|B.1.5|Australia|2020-03-23	Oceania|hCoV-19/Australia/VIC863/2020|EPI ISL 427120|B.1|Australia|2020-04-05	0.0001007650	Oceania
Oceania|hCoV-19/Australia/QLDID938/2020|EPI ISL 444612|B.1|Australia|2020-03-23	Oceania|hCoV-19/Australia/VIC863/2020|EPI ISL 427120|B.1|Australia|2020-04-05	0.0000335839	Oceania
Oceania|hCoV-19/Australia/VIC384/2020|EPI ISL 426691|B.1.5|Australia|2020-03-23	Oceania|hCoV-19/Australia/VIC863/2020|EPI ISL 427120|B.1|Australia|2020-04-05	0.0001679534	Oceania
Oceania|hCoV-19/Australia/VIC309/2020|EPI ISL 420000|B.1.1|Australia|2020-03-23	Oceania|hCoV-19/Australia/VIC863/2020|EPI ISL 427120|B.1|Australia|2020-04-05	0.0001679583	Oceania
Oceania|hCoV-19/Australia/VIC308/2020|EPI ISL 419999|B.1|Australia|2020-03-23	Oceania|hCoV-19/Australia/VIC863/2020|EPI ISL 427120|B.1|Australia|2020-04-05	0.0001007633	Oceania
Oceania|hCoV-19/Australia/VIC383/2020|EPI ISL 426690|B.1|Australia|2020-03-23	Oceania|hCoV-19/Australia/VIC863/2020|EPI ISL 427120|B.1|Australia|2020-04-05	0.0000671691	Oceania
Oceania|hCoV-19/New Zealand/20VR1796/2020|EPI ISL 456255|B.1|New Zealand|2020-03-23	Oceania|hCoV-19/Australia/VIC863/2020|EPI ISL 427120|B.1|Australia|2020-04-05	0.0001679535	Oceania
Oceania|hCoV-19/Australia/VIC530/2020|EPI ISL 426796|B.1|Australia|2020-03-23	Oceania|hCoV-19/Australia/VIC863/2020|EPI ISL 427120|B.1|Australia|2020-04-05	0.0001343538	Oceania
Oceania|hCoV-19/Australia/VIC301/2020|EPI ISL 419992|B.40|Australia|2020-03-23	Oceania|hCoV-19/Australia/VIC863/2020|EPI ISL 427120|B.1|Australia|2020-04-05	0.0003359568	Oceania
Oceania|hCoV-19/Australia/VIC389/2020|EPI ISL 426696|B|Australia|2020-03-23	Oceania|hCoV-19/Australia/VIC863/2020|EPI ISL 427120|B.1|Australia|2020-04-05	0.0004032019	Oceania
Oceania|hCoV-19/New Zealand/20VR1618/2020|EPI ISL 456228|B.1.1.254|New Zealand|2020-03-23	Oceania|hCoV-19/Australia/VIC863/2020|EPI ISL 427120|B.1|Australia|2020-04-05	0.0002351580	Oceania
Oceania|hCoV-19/New Zealand/20VR1626/2020|EPI ISL 456236|B.31|New Zealand|2020-03-23	Oceania|hCoV-19/Australia/VIC863/2020|EPI ISL 427120|B.1|Australia|2020-04-05	0.0005376775	Oceania
Oceania|hCoV-19/Australia/VIC300/2020|EPI ISL 419991|B.1.5|Australia|2020-03-23	Oceania|hCoV-19/Australia/VIC863/2020|EPI ISL 427120|B.1|Australia|2020-04-05	0.0001679457	Oceania
Oceania|hCoV-19/Australia/VIC296/2020|EPI ISL 419987|B.1.1|Australia|2020-03-23	Oceania|hCoV-19/Australia/VIC863/2020|EPI ISL 427120|B.1|Australia|2020-04-05	0.0002351621	Oceania
Oceania|hCoV-19/Australia/VIC312/2020|EPI ISL 420003|B.1|Australia|2020-03-23	Oceania|hCoV-19/Australia/VIC863/2020|EPI ISL 427120|B.1|Australia|2020-04-05	0.0002015518	Oceania
Oceania|hCoV-19/Australia/QLD985/2020|EPI ISL 530265|B.1|Australia|2020-03-24	Oceania|hCoV-19/Australia/VIC863/2020|EPI ISL 427120|B.1|Australia|2020-04-05	0.0001679564	Oceania
Oceania|hCoV-19/Australia/QLDID941/2020|EPI ISL 447594|B.1.1|Australia|2020-03-24	Oceania|hCoV-19/Australia/VIC863/2020|EPI ISL 427120|B.1|Australia|2020-04-05	0.0002015633	Oceania
Oceania|hCoV-19/Australia/VIC13741/2020|EPI ISL 563820|B.40|Australia|2020-03-24	Oceania|hCoV-19/Australia/VIC863/2020|EPI ISL 427120|B.1|Australia|2020-04-05	0.0004367833	Oceania
Oceania|hCoV-19/Australia/VIC395/2020|EPI ISL 426698|B.1|Australia|2020-03-24	Oceania|hCoV-19/Australia/VIC863/2020|EPI ISL 427120|B.1|Australia|2020-04-05	0.0001679486	Oceania
Oceania|hCoV-19/New Zealand/20VR1581/2020|EPI ISL 456223|B.1.1|New Zealand|2020-03-24	Oceania|hCoV-19/Australia/VIC863/2020|EPI ISL 427120|B.1|Australia|2020-04-05	0.0002351620	Oceania
Oceania|hCoV-19/Australia/VIC315/2020|EPI ISL 420006|B.1.1|Australia|2020-03-24	Oceania|hCoV-19/Australia/VIC863/2020|EPI ISL 427120|B.1|Australia|2020-04-05	0.0002015541	Oceania
Oceania|hCoV-19/Australia/VIC541/2020|EPI ISL 426806|B.1.5|Australia|2020-03-24	Oceania|hCoV-19/Australia/VIC863/2020|EPI ISL 427120|B.1|Australia|2020-04-05	0.0001343561	Oceania
Oceania|hCoV-19/Australia/VIC449/2020|EPI ISL 426745|B.1|Australia|2020-03-24	Oceania|hCoV-19/Australia/VIC863/2020|EPI ISL 427120|B.1|Australia|2020-04-05	0.0001679564	Oceania
Oceania|hCoV-19/Australia/VIC394/2020|EPI ISL 426697|B.1.1.296|Australia|2020-03-24	Oceania|hCoV-19/Australia/VIC863/2020|EPI ISL 427120|B.1|Australia|2020-04-05	0.0002687745	Oceania
Oceania|hCoV-19/Australia/SAP244/2020|EPI ISL 468002|B.1.1.1|Australia|2020-03-24	Oceania|hCoV-19/Australia/VIC863/2020|EPI ISL 427120|B.1|Australia|2020-04-05	0.0003359761	Oceania
Oceania|hCoV-19/Guam/GU-NHG-02/2020|EPI ISL 444610|B.6|Guam|2020-03-24	Oceania|hCoV-19/Australia/VIC863/2020|EPI ISL 427120|B.1|Australia|2020-04-05	0.0003695601	Oceania
Oceania|hCoV-19/Australia/VIC325/2020|EPI ISL 420016|B.31|Australia|2020-03-24	Oceania|hCoV-19/Australia/VIC863/2020|EPI ISL 427120|B.1|Australia|2020-04-05	0.0004704350	Oceania
Oceania|hCoV-19/Australia/VIC321/2020|EPI ISL 420012|B.1|Australia|2020-03-24	Oceania|hCoV-19/Australia/VIC863/2020|EPI ISL 427120|B.1|Australia|2020-04-05	0.0000335839	Oceania
Oceania|hCoV-19/Australia/WA56/2020|EPI ISL 470873|B.1|Australia|2020-03-24	Oceania|hCoV-19/Australia/VIC863/2020|EPI ISL 427120|B.1|Australia|2020-04-05	0.0000671933	Oceania
Oceania|hCoV-19/Australia/VIC540/2020|EPI ISL 426805|B.1|Australia|2020-03-24	Oceania|hCoV-19/Australia/VIC863/2020|EPI ISL 427120|B.1|Australia|2020-04-05	0.0001679486	Oceania
Oceania|hCoV-19/Australia/QLD986/2020|EPI ISL 530266|B.1.5|Australia|2020-03-24	Oceania|hCoV-19/Australia/VIC863/2020|EPI ISL 427120|B.1|Australia|2020-04-05	0.0001679505	Oceania
Oceania|hCoV-19/Australia/QLDID939/2020|EPI ISL 444793|B.1.265|Australia|2020-03-24	Oceania|hCoV-19/Australia/VIC863/2020|EPI ISL 427120|B.1|Australia|2020-04-05	0.0000671790	Oceania
Oceania|hCoV-19/Australia/VIC555/2020|EPI ISL 426816|B.1.3|Australia|2020-03-25	Oceania|hCoV-19/Australia/VIC863/2020|EPI ISL 427120|B.1|Australia|2020-04-05	0.0000671759	Oceania
Oceania|hCoV-19/Australia/QLDID935/2020|EPI ISL 436097|B.1.5|Australia|2020-03-25	Oceania|hCoV-19/Australia/VIC863/2020|EPI ISL 427120|B.1|Australia|2020-04-05	0.0001679534	Oceania
Oceania|hCoV-19/Australia/VIC548/2020|EPI ISL 426811|B.1.1|Australia|2020-03-25	Oceania|hCoV-19/Australia/VIC863/2020|EPI ISL 427120|B.1|Australia|2020-04-05	0.0002015633	Oceania
Oceania|hCoV-19/Australia/SAP242/2020|EPI ISL 468023|B.1|Australia|2020-03-25	Oceania|hCoV-19/Australia/VIC863/2020|EPI ISL 427120|B.1|Australia|2020-04-05	0.0000335839	Oceania
Oceania|hCoV-19/Australia/VIC535/2020|EPI ISL 426801|B|Australia|2020-03-25	Oceania|hCoV-19/Australia/VIC863/2020|EPI ISL 427120|B.1|Australia|2020-04-05	0.0003023575	Oceania
Oceania|hCoV-19/New Zealand/20VR1765/2020|EPI ISL 536789|B.31|New Zealand|2020-03-25	Oceania|hCoV-19/Australia/VIC863/2020|EPI ISL 427120|B.1|Australia|2020-04-05	0.0005376775	Oceania
Oceania|hCoV-19/Australia/VIC597/2020|EPI ISL 426854|B.1.1|Australia|2020-03-25	Oceania|hCoV-19/Australia/VIC863/2020|EPI ISL 427120|B.1|Australia|2020-04-05	0.0002351621	Oceania
Oceania|hCoV-19/Australia/SAP256/2020|EPI ISL 468028|B.1|Australia|2020-03-25	Oceania|hCoV-19/Australia/VIC863/2020|EPI ISL 427120|B.1|Australia|2020-04-05	0.0000335839	Oceania
Oceania|hCoV-19/Australia/VIC566/2020|EPI ISL 426826|B.1|Australia|2020-03-25	Oceania|hCoV-19/Australia/VIC863/2020|EPI ISL 427120|B.1|Australia|2020-04-05	0.0000000000	Oceania
Oceania|hCoV-19/Australia/SAP273/2020|EPI ISL 468029|B.1.5|Australia|2020-03-25	Oceania|hCoV-19/Australia/VIC863/2020|EPI ISL 427120|B.1|Australia|2020-04-05	0.0001343538	Oceania
Oceania|hCoV-19/Australia/QLD962/2020|EPI ISL 530241|B.1|Australia|2020-03-25	Oceania|hCoV-19/Australia/VIC863/2020|EPI ISL 427120|B.1|Australia|2020-04-05	0.0001343561	Oceania
Oceania|hCoV-19/Australia/SAP263/2020|EPI ISL 468022|A|Australia|2020-03-25	Oceania|hCoV-19/Australia/VIC863/2020|EPI ISL 427120|B.1|Australia|2020-04-05	0.0004368083	Oceania
Oceania|hCoV-19/Australia/VIC571/2020|EPI ISL 426831|B.1.370|Australia|2020-03-25	Oceania|hCoV-19/Australia/VIC863/2020|EPI ISL 427120|B.1|Australia|2020-04-05	0.0001007558	Oceania
Oceania|hCoV-19/Australia/VIC561/2020|EPI ISL 426822|B.1.1|Australia|2020-03-25	Oceania|hCoV-19/Australia/VIC863/2020|EPI ISL 427120|B.1|Australia|2020-04-05	0.0002687621	Oceania
Oceania|hCoV-19/Australia/QLD960/2020|EPI ISL 530242|B.1.1|Australia|2020-03-25	Oceania|hCoV-19/Australia/VIC863/2020|EPI ISL 427120|B.1|Australia|2020-04-05	0.0001679583	Oceania
Oceania|hCoV-19/Australia/NSW166/2020|EPI ISL 427771|B.1.1|Australia|2020-03-25	Oceania|hCoV-19/Australia/VIC863/2020|EPI ISL 427120|B.1|Australia|2020-04-05	0.0002041275	Oceania
Oceania|hCoV-19/Australia/NSW221/2020|EPI ISL 451487|B.6|Australia|2020-03-25	Oceania|hCoV-19/Australia/VIC863/2020|EPI ISL 427120|B.1|Australia|2020-04-05	0.0004763627	Oceania
Oceania|hCoV-19/Australia/VIC617/2020|EPI ISL 426872|B.1|Australia|2020-03-26	Oceania|hCoV-19/Australia/VIC863/2020|EPI ISL 427120|B.1|Australia|2020-04-05	0.0000335854	Oceania
Oceania|hCoV-19/New Zealand/20VR1783/2020|EPI ISL 456252|B.31|New Zealand|2020-03-26	Oceania|hCoV-19/Australia/VIC863/2020|EPI ISL 427120|B.1|Australia|2020-04-05	0.0005712940	Oceania
Oceania|hCoV-19/Australia/NSW2435/2020|EPI ISL 527016|B.1.5|Australia|2020-03-26	Oceania|hCoV-19/Australia/VIC863/2020|EPI ISL 427120|B.1|Australia|2020-04-05	0.0001007633	Oceania
Oceania|hCoV-19/Australia/VIC942/2020|EPI ISL 430639|B.1|Australia|2020-03-26	Oceania|hCoV-19/Australia/VIC863/2020|EPI ISL 427120|B.1|Australia|2020-04-05	0.0001007604	Oceania
Oceania|hCoV-19/Australia/QLD1012/2020|EPI ISL 530272|B.40|Australia|2020-03-26	Oceania|hCoV-19/Australia/VIC863/2020|EPI ISL 427120|B.1|Australia|2020-04-05	0.0003695707	Oceania
Oceania|hCoV-19/Australia/SAP319/2020|EPI ISL 483099|B.1.1|Australia|2020-03-26	Oceania|hCoV-19/Australia/VIC863/2020|EPI ISL 427120|B.1|Australia|2020-04-05	0.0003023497	Oceania
Oceania|hCoV-19/Australia/SAP246/2020|EPI ISL 468014|B.1.153|Australia|2020-03-26	Oceania|hCoV-19/Australia/VIC863/2020|EPI ISL 427120|B.1|Australia|2020-04-05	0.0001343600	Oceania
Oceania|hCoV-19/New Zealand/20VR1773/2020|EPI ISL 456244|B.1.1|New Zealand|2020-03-26	Oceania|hCoV-19/Australia/VIC863/2020|EPI ISL 427120|B.1|Australia|2020-04-05	0.0002351620	Oceania
Oceania|hCoV-19/Guam/GU NHG 01/2020|EPI ISL 444998|B.6|Guam|2020-03-26	Oceania|hCoV-19/Australia/VIC863/2020|EPI ISL 427120|B.1|Australia|2020-04-05	0.0004703781	Oceania
Oceania|hCoV-19/Australia/QLD965/2020|EPI ISL 530244|B.1.5|Australia|2020-03-26	Oceania|hCoV-19/Australia/VIC863/2020|EPI ISL 427120|B.1|Australia|2020-04-05	0.0001343561	Oceania
Oceania|hCoV-19/Australia/VIC458/2020|EPI ISL 426752|B.1.255|Australia|2020-03-26	Oceania|hCoV-19/Australia/VIC863/2020|EPI ISL 427120|B.1|Australia|2020-04-05	0.0000671691	Oceania
Oceania|hCoV-19/Australia/SAP051/2020|EPI ISL 451090|B.1.255|Australia|2020-03-26	Oceania|hCoV-19/Australia/VIC863/2020|EPI ISL 427120|B.1|Australia|2020-04-05	0.0001343500	Oceania
Oceania|hCoV-19/Australia/SAP052/2020|EPI ISL 451091|B.1|Australia|2020-03-26	Oceania|hCoV-19/Australia/VIC863/2020|EPI ISL 427120|B.1|Australia|2020-04-05	0.0001679564	Oceania
Oceania|hCoV-19/Australia/QLDID940/2020|EPI ISL 444794|B.1|Australia|2020-03-26	Oceania|hCoV-19/Australia/VIC863/2020|EPI ISL 427120|B.1|Australia|2020-04-05	0.0000671722	Oceania
Oceania|hCoV-19/New Zealand/20VR1779/2020|EPI ISL 456248|B.1|New Zealand|2020-03-26	Oceania|hCoV-19/Australia/VIC863/2020|EPI ISL 427120|B.1|Australia|2020-04-05	0.0001343500	Oceania
Oceania|hCoV-19/Australia/VIC1995/2020|EPI ISL 521901|B.1.370|Australia|2020-03-26	Oceania|hCoV-19/Australia/VIC863/2020|EPI ISL 427120|B.1|Australia|2020-04-05	0.0001007604	Oceania
Oceania|hCoV-19/Australia/SAP221/2020|EPI ISL 468026|B.1.1|Australia|2020-03-26	Oceania|hCoV-19/Australia/VIC863/2020|EPI ISL 427120|B.1|Australia|2020-04-05	0.0002351512	Oceania
Oceania|hCoV-19/Australia/NSW220/2020|EPI ISL 451486|B|Australia|2020-03-26	Oceania|hCoV-19/Australia/VIC863/2020|EPI ISL 427120|B.1|Australia|2020-04-05	0.0004083059	Oceania
Oceania|hCoV-19/Australia/SAP310/2020|EPI ISL 483093|B|Australia|2020-03-27	Oceania|hCoV-19/Australia/VIC863/2020|EPI ISL 427120|B.1|Australia|2020-04-05	0.0003695770	Oceania
Oceania|hCoV-19/Australia/VIC668/2020|EPI ISL 426964|B|Australia|2020-03-27	Oceania|hCoV-19/Australia/VIC863/2020|EPI ISL 427120|B.1|Australia|2020-04-05	0.0004031833	Oceania
Oceania|hCoV-19/Australia/VIC667/2020|EPI ISL 426963|B.3|Australia|2020-03-27	Oceania|hCoV-19/Australia/VIC863/2020|EPI ISL 427120|B.1|Australia|2020-04-05	0.0003359548	Oceania
Oceania|hCoV-19/Australia/SAP327/2020|EPI ISL 483105|B.1|Australia|2020-03-27	Oceania|hCoV-19/Australia/VIC863/2020|EPI ISL 427120|B.1|Australia|2020-04-05	0.0001343944	Oceania
Oceania|hCoV-19/Australia/SAP056/2020|EPI ISL 451095|B.1|Australia|2020-03-27	Oceania|hCoV-19/Australia/VIC863/2020|EPI ISL 427120|B.1|Australia|2020-04-05	0.0000671691	Oceania
Oceania|hCoV-19/Australia/SAP331/2020|EPI ISL 483109|B.1.370|Australia|2020-03-27	Oceania|hCoV-19/Australia/VIC863/2020|EPI ISL 427120|B.1|Australia|2020-04-05	0.0001343438	Oceania
Oceania|hCoV-19/Australia/SAP309/2020|EPI ISL 483092|B|Australia|2020-03-27	Oceania|hCoV-19/Australia/VIC863/2020|EPI ISL 427120|B.1|Australia|2020-04-05	0.0004031833	Oceania
Oceania|hCoV-19/New Zealand/20VR1624/2020|EPI ISL 456234|B.1|New Zealand|2020-03-27	Oceania|hCoV-19/Australia/VIC863/2020|EPI ISL 427120|B.1|Australia|2020-04-05	0.0001679534	Oceania
Oceania|hCoV-19/Australia/VIC677/2020|EPI ISL 426972|B.1|Australia|2020-03-27	Oceania|hCoV-19/Australia/VIC863/2020|EPI ISL 427120|B.1|Australia|2020-04-05	0.0000671722	Oceania
Oceania|hCoV-19/Australia/SAP058/2020|EPI ISL 451097|B.1|Australia|2020-03-27	Oceania|hCoV-19/Australia/VIC863/2020|EPI ISL 427120|B.1|Australia|2020-04-05	0.0000335854	Oceania
Oceania|hCoV-19/Australia/VIC665/2020|EPI ISL 426961|B.1|Australia|2020-03-27	Oceania|hCoV-19/Australia/VIC863/2020|EPI ISL 427120|B.1|Australia|2020-04-05	0.0000335839	Oceania
Oceania|hCoV-19/Australia/VIC606/2020|EPI ISL 426861|B.1.255|Australia|2020-03-27	Oceania|hCoV-19/Australia/VIC863/2020|EPI ISL 427120|B.1|Australia|2020-04-05	0.0000671691	Oceania
Oceania|hCoV-19/New Zealand/20VR2581/2020|EPI ISL 548127|B.1.3|New Zealand|2020-03-27	Oceania|hCoV-19/Australia/VIC863/2020|EPI ISL 427120|B.1|Australia|2020-04-05	0.0001343831	Oceania
Oceania|hCoV-19/Australia/NSW305/2020|EPI ISL 451569|B.1|Australia|2020-03-27	Oceania|hCoV-19/Australia/VIC863/2020|EPI ISL 427120|B.1|Australia|2020-04-05	0.0000340110	Oceania
Oceania|hCoV-19/Australia/NSW261/2020|EPI ISL 451526|B.1.1|Australia|2020-03-27	Oceania|hCoV-19/Australia/VIC863/2020|EPI ISL 427120|B.1|Australia|2020-04-05	0.0002041179	Oceania
Oceania|hCoV-19/Australia/NSW233/2020|EPI ISL 451499|B.1.5|Australia|2020-03-27	Oceania|hCoV-19/Australia/VIC863/2020|EPI ISL 427120|B.1|Australia|2020-04-05	0.0002041180	Oceania
Oceania|hCoV-19/Australia/NSW278/2020|EPI ISL 451542|B.1.1|Australia|2020-03-27	Oceania|hCoV-19/Australia/VIC863/2020|EPI ISL 427120|B.1|Australia|2020-04-05	0.0001700948	Oceania
Oceania|hCoV-19/Australia/NSW234/2020|EPI ISL 451500|B.1.5|Australia|2020-03-27	Oceania|hCoV-19/Australia/VIC863/2020|EPI ISL 427120|B.1|Australia|2020-04-05	0.0000680265	Oceania
Oceania|hCoV-19/Australia/SAP061/2020|EPI ISL 451100|B.1|Australia|2020-03-28	Oceania|hCoV-19/Australia/VIC863/2020|EPI ISL 427120|B.1|Australia|2020-04-05	0.0001007603	Oceania
Oceania|hCoV-19/Australia/SAP334/2020|EPI ISL 483111|B.1.5|Australia|2020-03-28	Oceania|hCoV-19/Australia/VIC863/2020|EPI ISL 427120|B.1|Australia|2020-04-05	0.0001679534	Oceania
Oceania|hCoV-19/New Zealand/20VR1839/2020|EPI ISL 456280|B.31|New Zealand|2020-03-28	Oceania|hCoV-19/Australia/VIC863/2020|EPI ISL 427120|B.1|Australia|2020-04-05	0.0005040478	Oceania
Oceania|hCoV-19/Australia/VIC808/2020|EPI ISL 427082|B.31|Australia|2020-03-28	Oceania|hCoV-19/Australia/VIC863/2020|EPI ISL 427120|B.1|Australia|2020-04-05	0.0005712776	Oceania
Oceania|hCoV-19/Australia/VIC652/2020|EPI ISL 426948|B.1.5|Australia|2020-03-28	Oceania|hCoV-19/Australia/VIC863/2020|EPI ISL 427120|B.1|Australia|2020-04-05	0.0000671722	Oceania
Oceania|hCoV-19/Australia/SAP062/2020|EPI ISL 451101|B.1|Australia|2020-03-28	Oceania|hCoV-19/Australia/VIC863/2020|EPI ISL 427120|B.1|Australia|2020-04-05	0.0000335854	Oceania
Oceania|hCoV-19/Australia/VIC685/2020|EPI ISL 426980|B.40|Australia|2020-03-28	Oceania|hCoV-19/Australia/VIC863/2020|EPI ISL 427120|B.1|Australia|2020-04-05	0.0005376527	Oceania
Oceania|hCoV-19/Australia/VIC-CBA3/2020|EPI ISL 420877|B.1.1|Australia|2020-03-28	Oceania|hCoV-19/Australia/VIC863/2020|EPI ISL 427120|B.1|Australia|2020-04-05	0.0002687498	Oceania
Oceania|hCoV-19/Australia/VIC644/2020|EPI ISL 426940|B.1|Australia|2020-03-28	Oceania|hCoV-19/Australia/VIC863/2020|EPI ISL 427120|B.1|Australia|2020-04-05	0.0001343561	Oceania
Oceania|hCoV-19/Australia/NSW322/2020|EPI ISL 451584|B.1|Australia|2020-03-28	Oceania|hCoV-19/Australia/VIC863/2020|EPI ISL 427120|B.1|Australia|2020-04-05	0.0000340110	Oceania
Oceania|hCoV-19/Australia/NSW511/2020|EPI ISL 455051|B.1.5|Australia|2020-03-28	Oceania|hCoV-19/Australia/VIC863/2020|EPI ISL 427120|B.1|Australia|2020-04-05	0.0000680265	Oceania
Oceania|hCoV-19/Australia/NSW538/2020|EPI ISL 455077|B.1|Australia|2020-03-28	Oceania|hCoV-19/Australia/VIC863/2020|EPI ISL 427120|B.1|Australia|2020-04-05	0.0000340110	Oceania
Oceania|hCoV-19/Australia/NSW225/2020|EPI ISL 451491|B.1.1.296|Australia|2020-03-28	Oceania|hCoV-19/Australia/VIC863/2020|EPI ISL 427120|B.1|Australia|2020-04-05	0.0003062245	Oceania
Oceania|hCoV-19/Australia/NSW247/2020|EPI ISL 451512|B.1.5|Australia|2020-03-28	Oceania|hCoV-19/Australia/VIC863/2020|EPI ISL 427120|B.1|Australia|2020-04-05	0.0001020449	Oceania
Oceania|hCoV-19/Australia/NSW266/2020|EPI ISL 451531|B.40|Australia|2020-03-28	Oceania|hCoV-19/Australia/VIC863/2020|EPI ISL 427120|B.1|Australia|2020-04-05	0.0004083249	Oceania
Oceania|hCoV-19/Australia/NSW227/2020|EPI ISL 451493|B.1|Australia|2020-03-28	Oceania|hCoV-19/Australia/VIC863/2020|EPI ISL 427120|B.1|Australia|2020-04-05	0.0001360587	Oceania
Oceania|hCoV-19/Australia/NSW279/2020|EPI ISL 451543|B.1|Australia|2020-03-28	Oceania|hCoV-19/Australia/VIC863/2020|EPI ISL 427120|B.1|Australia|2020-04-05	0.0000000000	Oceania
Oceania|hCoV-19/Australia/NSW229/2020|EPI ISL 451495|B.4|Australia|2020-03-28	Oceania|hCoV-19/Australia/VIC863/2020|EPI ISL 427120|B.1|Australia|2020-04-05	0.0005104437	Oceania
Oceania|hCoV-19/Australia/VIC639/2020|EPI ISL 426935|B.1|Australia|2020-03-29	Oceania|hCoV-19/Australia/VIC863/2020|EPI ISL 427120|B.1|Australia|2020-04-05	0.0001007586	Oceania
Oceania|hCoV-19/Australia/SAP067/2020|EPI ISL 451105|B.1.275|Australia|2020-03-29	Oceania|hCoV-19/Australia/VIC863/2020|EPI ISL 427120|B.1|Australia|2020-04-05	0.0001007558	Oceania
Oceania|hCoV-19/Australia/VIC682/2020|EPI ISL 426977|B.1.5|Australia|2020-03-29	Oceania|hCoV-19/Australia/VIC863/2020|EPI ISL 427120|B.1|Australia|2020-04-05	0.0000671722	Oceania
Oceania|hCoV-19/Australia/VIC712/2020|EPI ISL 426999|B.1|Australia|2020-03-29	Oceania|hCoV-19/Australia/VIC863/2020|EPI ISL 427120|B.1|Australia|2020-04-05	0.0000000000	Oceania
Oceania|hCoV-19/Australia/VIC710/2020|EPI ISL 426997|B.52|Australia|2020-03-29	Oceania|hCoV-19/Australia/VIC863/2020|EPI ISL 427120|B.1|Australia|2020-04-05	0.0003359694	Oceania
Oceania|hCoV-19/Australia/SAP065/2020|EPI ISL 451103|B.1|Australia|2020-03-29	Oceania|hCoV-19/Australia/VIC863/2020|EPI ISL 427120|B.1|Australia|2020-04-05	0.0000671691	Oceania
Oceania|hCoV-19/Australia/SAP204/2020|EPI ISL 468013|B.1.1|Australia|2020-03-29	Oceania|hCoV-19/Australia/VIC863/2020|EPI ISL 427120|B.1|Australia|2020-04-05	0.0001679752	Oceania
Oceania|hCoV-19/Australia/VIC638/2020|EPI ISL 426934|B.1.1|Australia|2020-03-29	Oceania|hCoV-19/Australia/VIC863/2020|EPI ISL 427120|B.1|Australia|2020-04-05	0.0001679583	Oceania
Oceania|hCoV-19/Australia/NSW249/2020|EPI ISL 451514|B.1.1|Australia|2020-03-29	Oceania|hCoV-19/Australia/VIC863/2020|EPI ISL 427120|B.1|Australia|2020-04-05	0.0002041179	Oceania
Oceania|hCoV-19/Australia/NSW555/2020|EPI ISL 455094|B.1.5|Australia|2020-03-29	Oceania|hCoV-19/Australia/VIC863/2020|EPI ISL 427120|B.1|Australia|2020-04-05	0.0001700868	Oceania
Oceania|hCoV-19/Australia/NSW342/2020|EPI ISL 451604|B.1.178|Australia|2020-03-29	Oceania|hCoV-19/Australia/VIC863/2020|EPI ISL 427120|B.1|Australia|2020-04-05	0.0001700849	Oceania
Oceania|hCoV-19/Australia/NSW224/2020|EPI ISL 451490|B.1.255|Australia|2020-03-29	Oceania|hCoV-19/Australia/VIC863/2020|EPI ISL 427120|B.1|Australia|2020-04-05	0.0001360524	Oceania
Oceania|hCoV-19/Australia/NSW311/2020|EPI ISL 451575|B.1|Australia|2020-03-29	Oceania|hCoV-19/Australia/VIC863/2020|EPI ISL 427120|B.1|Australia|2020-04-05	0.0000340110	Oceania
Oceania|hCoV-19/Australia/NSW246/2020|EPI ISL 451511|B.6|Australia|2020-03-29	Oceania|hCoV-19/Australia/VIC863/2020|EPI ISL 427120|B.1|Australia|2020-04-05	0.0004763848	Oceania
Oceania|hCoV-19/Australia/WA111/2020|EPI ISL 512764|B.1|Australia|2020-03-29	Oceania|hCoV-19/Australia/VIC863/2020|EPI ISL 427120|B.1|Australia|2020-04-05	0.0000000000	Oceania
Oceania|hCoV-19/New Zealand/20VR1837/2020|EPI ISL 456278|B.1|New Zealand|2020-03-29	Oceania|hCoV-19/Australia/VIC863/2020|EPI ISL 427120|B.1|Australia|2020-04-05	0.0000671778	Oceania
Oceania|hCoV-19/Australia/VIC744/2020|EPI ISL 427022|B.1.1.8|Australia|2020-03-29	Oceania|hCoV-19/Australia/VIC863/2020|EPI ISL 427120|B.1|Australia|2020-04-05	0.0002354755	Oceania
Oceania|hCoV-19/Australia/TAS226/2020|EPI ISL 522655|B.1|Australia|2020-03-29	Oceania|hCoV-19/Australia/VIC863/2020|EPI ISL 427120|B.1|Australia|2020-04-05	0.0000336313	Oceania
Oceania|hCoV-19/Australia/VIC731/2020|EPI ISL 427010|B.1.1|Australia|2020-03-30	Oceania|hCoV-19/Australia/VIC863/2020|EPI ISL 427120|B.1|Australia|2020-04-05	0.0002351512	Oceania
Oceania|hCoV-19/Australia/VIC779/2020|EPI ISL 427054|B.52|Australia|2020-03-30	Oceania|hCoV-19/Australia/VIC863/2020|EPI ISL 427120|B.1|Australia|2020-04-05	0.0004704174	Oceania
Oceania|hCoV-19/Australia/SAP070/2020|EPI ISL 451108|B.1|Australia|2020-03-30	Oceania|hCoV-19/Australia/VIC863/2020|EPI ISL 427120|B.1|Australia|2020-04-05	0.0001007604	Oceania
Oceania|hCoV-19/Australia/VIC752/2020|EPI ISL 427029|B.4|Australia|2020-03-30	Oceania|hCoV-19/Australia/VIC863/2020|EPI ISL 427120|B.1|Australia|2020-04-05	0.0005040623	Oceania
Oceania|hCoV-19/Australia/SAP451/2020|EPI ISL 508141|B.1|Australia|2020-03-30	Oceania|hCoV-19/Australia/VIC863/2020|EPI ISL 427120|B.1|Australia|2020-04-05	0.0003359355	Oceania
Oceania|hCoV-19/Australia/SAP206/2020|EPI ISL 468036|B.1.201|Australia|2020-03-30	Oceania|hCoV-19/Australia/VIC863/2020|EPI ISL 427120|B.1|Australia|2020-04-05	0.0001343561	Oceania
Oceania|hCoV-19/Australia/NSW562/2020|EPI ISL 478674|B.1|Australia|2020-03-30	Oceania|hCoV-19/Australia/VIC863/2020|EPI ISL 427120|B.1|Australia|2020-04-05	0.0000000000	Oceania
Oceania|hCoV-19/Australia/NSW303/2020|EPI ISL 451567|B.1.1|Australia|2020-03-30	Oceania|hCoV-19/Australia/VIC863/2020|EPI ISL 427120|B.1|Australia|2020-04-05	0.0002041179	Oceania
Oceania|hCoV-19/Australia/NSW243/2020|EPI ISL 451509|B.3|Australia|2020-03-30	Oceania|hCoV-19/Australia/VIC863/2020|EPI ISL 427120|B.1|Australia|2020-04-05	0.0003061995	Oceania
Oceania|hCoV-19/Australia/NSW292/2020|EPI ISL 451556|B.1.5|Australia|2020-03-30	Oceania|hCoV-19/Australia/VIC863/2020|EPI ISL 427120|B.1|Australia|2020-04-05	0.0000680265	Oceania
Oceania|hCoV-19/Australia/NSW268/2020|EPI ISL 451533|B.1|Australia|2020-03-30	Oceania|hCoV-19/Australia/VIC863/2020|EPI ISL 427120|B.1|Australia|2020-04-05	0.0000340224	Oceania
Oceania|hCoV-19/Australia/WA86/2020|EPI ISL 512739|B.1.1|Australia|2020-03-30	Oceania|hCoV-19/Australia/VIC863/2020|EPI ISL 427120|B.1|Australia|2020-04-05	0.0003062401	Oceania
Oceania|hCoV-19/New Zealand/20VR1856/2020|EPI ISL 456284|B.31|New Zealand|2020-03-30	Oceania|hCoV-19/Australia/VIC863/2020|EPI ISL 427120|B.1|Australia|2020-04-05	0.0004704289	Oceania
Oceania|hCoV-19/Australia/NSW581/2020|EPI ISL 478693|B.1|Australia|2020-03-30	Oceania|hCoV-19/Australia/VIC863/2020|EPI ISL 427120|B.1|Australia|2020-04-05	0.0000340133	Oceania
Oceania|hCoV-19/Australia/VIC931/2020|EPI ISL 427159|B.1.1.1|Australia|2020-03-30	Oceania|hCoV-19/Australia/VIC863/2020|EPI ISL 427120|B.1|Australia|2020-04-05	0.0002688239	Oceania
Oceania|hCoV-19/Australia/VIC780/2020|EPI ISL 427055|B.1.1|Australia|2020-03-30	Oceania|hCoV-19/Australia/VIC863/2020|EPI ISL 427120|B.1|Australia|2020-04-05	0.0002016378	Oceania
Oceania|hCoV-19/New Zealand/20VR1862/2020|EPI ISL 456288|B.1|New Zealand|2020-03-30	Oceania|hCoV-19/Australia/VIC863/2020|EPI ISL 427120|B.1|Australia|2020-04-05	0.0001008044	Oceania
Oceania|hCoV-19/Australia/VIC753/2020|EPI ISL 427030|B.31|Australia|2020-03-30	Oceania|hCoV-19/Australia/VIC863/2020|EPI ISL 427120|B.1|Australia|2020-04-05	0.0005046858	Oceania
Oceania|hCoV-19/Australia/SAP285/2020|EPI ISL 468035|B.1.1|Australia|2020-03-31	Oceania|hCoV-19/Australia/VIC863/2020|EPI ISL 427120|B.1|Australia|2020-04-05	0.0002351512	Oceania
Oceania|hCoV-19/Australia/SAP268/2020|EPI ISL 468043|B.3|Australia|2020-03-31	Oceania|hCoV-19/Australia/VIC863/2020|EPI ISL 427120|B.1|Australia|2020-04-05	0.0003023444	Oceania
Oceania|hCoV-19/Australia/QLD963/2020|EPI ISL 530226|B.1|Australia|2020-03-31	Oceania|hCoV-19/Australia/VIC863/2020|EPI ISL 427120|B.1|Australia|2020-04-05	0.0002687420	Oceania
Oceania|hCoV-19/Australia/WA12/2020|EPI ISL 470830|B.1.5|Australia|2020-03-31	Oceania|hCoV-19/Australia/VIC863/2020|EPI ISL 427120|B.1|Australia|2020-04-05	0.0000671722	Oceania
Oceania|hCoV-19/Australia/SAP073/2020|EPI ISL 451110|B.1|Australia|2020-03-31	Oceania|hCoV-19/Australia/VIC863/2020|EPI ISL 427120|B.1|Australia|2020-04-05	0.0000671691	Oceania
Oceania|hCoV-19/Australia/SAP087/2020|EPI ISL 451122|B.1|Australia|2020-03-31	Oceania|hCoV-19/Australia/VIC863/2020|EPI ISL 427120|B.1|Australia|2020-04-05	0.0002687544	Oceania
Oceania|hCoV-19/Australia/VIC990/2020|EPI ISL 430556|B.1|Australia|2020-03-31	Oceania|hCoV-19/Australia/VIC863/2020|EPI ISL 427120|B.1|Australia|2020-04-05	0.0000335839	Oceania
Oceania|hCoV-19/Australia/SAP072/2020|EPI ISL 451109|B.1|Australia|2020-03-31	Oceania|hCoV-19/Australia/VIC863/2020|EPI ISL 427120|B.1|Australia|2020-04-05	0.0000335839	Oceania
Oceania|hCoV-19/Australia/NSW293/2020|EPI ISL 451557|A|Australia|2020-03-31	Oceania|hCoV-19/Australia/VIC863/2020|EPI ISL 427120|B.1|Australia|2020-04-05	0.0003742660	Oceania
Oceania|hCoV-19/Australia/NSW561/2020|EPI ISL 478673|B.1.1|Australia|2020-03-31	Oceania|hCoV-19/Australia/VIC863/2020|EPI ISL 427120|B.1|Australia|2020-04-05	0.0002041239	Oceania
Oceania|hCoV-19/Australia/NSW542/2020|EPI ISL 455081|B.1|Australia|2020-03-31	Oceania|hCoV-19/Australia/VIC863/2020|EPI ISL 427120|B.1|Australia|2020-04-05	0.0000340120	Oceania
Oceania|hCoV-19/Australia/NSW273/2020|EPI ISL 451538|B.1|Australia|2020-03-31	Oceania|hCoV-19/Australia/VIC863/2020|EPI ISL 427120|B.1|Australia|2020-04-05	0.0000340110	Oceania
Oceania|hCoV-19/Australia/NSW289/2020|EPI ISL 451553|B.1.5|Australia|2020-03-31	Oceania|hCoV-19/Australia/VIC863/2020|EPI ISL 427120|B.1|Australia|2020-04-05	0.0001360587	Oceania
Oceania|hCoV-19/Australia/NSW588/2020|EPI ISL 478700|B.1|Australia|2020-03-31	Oceania|hCoV-19/Australia/VIC863/2020|EPI ISL 427120|B.1|Australia|2020-04-05	0.0000340110	Oceania
Oceania|hCoV-19/Australia/NSW496/2020|EPI ISL 455036|B.1.5|Australia|2020-03-31	Oceania|hCoV-19/Australia/VIC863/2020|EPI ISL 427120|B.1|Australia|2020-04-05	0.0000680265	Oceania
Oceania|hCoV-19/Australia/NSW337/2020|EPI ISL 451599|B.4|Australia|2020-03-31	Oceania|hCoV-19/Australia/VIC863/2020|EPI ISL 427120|B.1|Australia|2020-04-05	0.0003742660	Oceania
Oceania|hCoV-19/Australia/NSW329/2020|EPI ISL 451591|B.1.1|Australia|2020-03-31	Oceania|hCoV-19/Australia/VIC863/2020|EPI ISL 427120|B.1|Australia|2020-04-05	0.0002041179	Oceania
Oceania|hCoV-19/Australia/NSW314/2020|EPI ISL 451577|B.1.5|Australia|2020-03-31	Oceania|hCoV-19/Australia/VIC863/2020|EPI ISL 427120|B.1|Australia|2020-04-05	0.0001020419	Oceania
Oceania|hCoV-19/New Zealand/20VR2004/2020|EPI ISL 456330|B.1.8|New Zealand|2020-04-01	Oceania|hCoV-19/Australia/VIC863/2020|EPI ISL 427120|B.1|Australia|2020-04-05	0.0001343576	Oceania
Oceania|hCoV-19/Australia/VPRL007/2020|EPI ISL 455599|B.1|Australia|2020-04-01	Oceania|hCoV-19/Australia/VIC863/2020|EPI ISL 427120|B.1|Australia|2020-04-05	0.0000335839	Oceania
Oceania|hCoV-19/Australia/QLD978/2020|EPI ISL 530229|B|Australia|2020-04-01	Oceania|hCoV-19/Australia/VIC863/2020|EPI ISL 427120|B.1|Australia|2020-04-05	0.0002351573	Oceania
Oceania|hCoV-19/Australia/QLD968/2020|EPI ISL 530228|B.1|Australia|2020-04-01	Oceania|hCoV-19/Australia/VIC863/2020|EPI ISL 427120|B.1|Australia|2020-04-05	0.0000000000	Oceania
Oceania|hCoV-19/Australia/QLD979/2020|EPI ISL 530227|B.1.5|Australia|2020-04-01	Oceania|hCoV-19/Australia/VIC863/2020|EPI ISL 427120|B.1|Australia|2020-04-05	0.0001343577	Oceania
Oceania|hCoV-19/Australia/SAP091/2020|EPI ISL 451126|B.1|Australia|2020-04-01	Oceania|hCoV-19/Australia/VIC863/2020|EPI ISL 427120|B.1|Australia|2020-04-05	0.0001007558	Oceania
Oceania|hCoV-19/Australia/SAP090/2020|EPI ISL 451125|B.1|Australia|2020-04-01	Oceania|hCoV-19/Australia/VIC863/2020|EPI ISL 427120|B.1|Australia|2020-04-05	0.0003023689	Oceania
Oceania|hCoV-19/Australia/NSW589/2020|EPI ISL 478701|B.1|Australia|2020-04-01	Oceania|hCoV-19/Australia/VIC863/2020|EPI ISL 427120|B.1|Australia|2020-04-05	0.0000340110	Oceania
Oceania|hCoV-19/Australia/NSW341/2020|EPI ISL 451603|B.1.8|Australia|2020-04-01	Oceania|hCoV-19/Australia/VIC863/2020|EPI ISL 427120|B.1|Australia|2020-04-05	0.0002041180	Oceania
Oceania|hCoV-19/Australia/NSW306/2020|EPI ISL 451570|B.1.5|Australia|2020-04-01	Oceania|hCoV-19/Australia/VIC863/2020|EPI ISL 427120|B.1|Australia|2020-04-05	0.0000680265	Oceania
Oceania|hCoV-19/Australia/NSW319/2020|EPI ISL 451582|B.1|Australia|2020-04-01	Oceania|hCoV-19/Australia/VIC863/2020|EPI ISL 427120|B.1|Australia|2020-04-05	0.0001020467	Oceania
Oceania|hCoV-19/New Zealand/20VR2000/2020|EPI ISL 456327|B.3|New Zealand|2020-04-01	Oceania|hCoV-19/Australia/VIC863/2020|EPI ISL 427120|B.1|Australia|2020-04-05	0.0004032398	Oceania
Oceania|hCoV-19/New Zealand/20VR2006/2020|EPI ISL 456331|B.1.8|New Zealand|2020-04-01	Oceania|hCoV-19/Australia/VIC863/2020|EPI ISL 427120|B.1|Australia|2020-04-05	0.0001343757	Oceania
Oceania|hCoV-19/Australia/VIC1011/2020|EPI ISL 430547|B.1.5|Australia|2020-04-01	Oceania|hCoV-19/Australia/VIC863/2020|EPI ISL 427120|B.1|Australia|2020-04-05	0.0001344035	Oceania
Oceania|hCoV-19/Australia/SAP088/2020|EPI ISL 451123|B.1|Australia|2020-04-01	Oceania|hCoV-19/Australia/VIC863/2020|EPI ISL 427120|B.1|Australia|2020-04-05	0.0001008620	Oceania
Oceania|hCoV-19/Australia/VIC798/2020|EPI ISL 427072|B.1.5|Australia|2020-04-01	Oceania|hCoV-19/Australia/VIC863/2020|EPI ISL 427120|B.1|Australia|2020-04-05	0.0001685912	Oceania
Oceania|hCoV-19/Australia/VIC799/2020|EPI ISL 427073|B.1|Australia|2020-04-01	Oceania|hCoV-19/Australia/VIC863/2020|EPI ISL 427120|B.1|Australia|2020-04-05	0.0001011851	Oceania
Oceania|hCoV-19/Australia/VIC1013/2020|EPI ISL 430553|B.1.5|Australia|2020-04-01	Oceania|hCoV-19/Australia/VIC863/2020|EPI ISL 427120|B.1|Australia|2020-04-05	0.0001349338	Oceania
Oceania|hCoV-19/Australia/VIC1015/2020|EPI ISL 430559|B.1|Australia|2020-04-01	Oceania|hCoV-19/Australia/VIC863/2020|EPI ISL 427120|B.1|Australia|2020-04-05	0.0001012193	Oceania
Oceania|hCoV-19/Australia/VIC1224/2020|EPI ISL 430522|B.1.5|Australia|2020-04-01	Oceania|hCoV-19/Australia/VIC863/2020|EPI ISL 427120|B.1|Australia|2020-04-05	0.0000675944	Oceania
Oceania|hCoV-19/Australia/VIC1018/2020|EPI ISL 430490|B.1|Australia|2020-04-01	Oceania|hCoV-19/Australia/VIC863/2020|EPI ISL 427120|B.1|Australia|2020-04-05	0.0001690122	Oceania
Oceania|hCoV-19/Australia/VIC1222/2020|EPI ISL 430519|B.1.5|Australia|2020-04-01	Oceania|hCoV-19/Australia/VIC863/2020|EPI ISL 427120|B.1|Australia|2020-04-05	0.0000676081	Oceania
Oceania|hCoV-19/Australia/VIC1214/2020|EPI ISL 430505|B.1.5|Australia|2020-04-01	Oceania|hCoV-19/Australia/VIC863/2020|EPI ISL 427120|B.1|Australia|2020-04-05	0.0001014383	Oceania
Oceania|hCoV-19/Australia/VIC1208/2020|EPI ISL 430498|B.1.5|Australia|2020-04-01	Oceania|hCoV-19/Australia/VIC863/2020|EPI ISL 427120|B.1|Australia|2020-04-05	0.0001690735	Oceania
Oceania|hCoV-19/Australia/VIC1211/2020|EPI ISL 430501|B.1|Australia|2020-04-01	Oceania|hCoV-19/Australia/VIC863/2020|EPI ISL 427120|B.1|Australia|2020-04-05	0.0000677378	Oceania
Oceania|hCoV-19/Australia/VIC1012/2020|EPI ISL 430548|B.1.1|Australia|2020-04-01	Oceania|hCoV-19/Australia/VIC863/2020|EPI ISL 427120|B.1|Australia|2020-04-05	0.0002033493	Oceania
Oceania|hCoV-19/Australia/VIC1219/2020|EPI ISL 430516|B.1.22|Australia|2020-04-01	Oceania|hCoV-19/Australia/VIC863/2020|EPI ISL 427120|B.1|Australia|2020-04-05	0.0001706029	Oceania
Oceania|hCoV-19/Australia/VIC1212/2020|EPI ISL 430502|B.1|Australia|2020-04-01	Oceania|hCoV-19/Australia/VIC863/2020|EPI ISL 427120|B.1|Australia|2020-04-05	0.0002049307	Oceania
Oceania|hCoV-19/Australia/VIC1209/2020|EPI ISL 430499|B.1.1|Australia|2020-04-01	Oceania|hCoV-19/Australia/VIC863/2020|EPI ISL 427120|B.1|Australia|2020-04-05	0.0003418358	Oceania
Oceania|hCoV-19/Australia/SAP089/2020|EPI ISL 451124|B.1|Australia|2020-04-01	Oceania|hCoV-19/Australia/VIC863/2020|EPI ISL 427120|B.1|Australia|2020-04-05	0.0000684002	Oceania
Oceania|hCoV-19/Australia/VIC1014/2020|EPI ISL 430555|B.1.5|Australia|2020-04-01	Oceania|hCoV-19/Australia/VIC863/2020|EPI ISL 427120|B.1|Australia|2020-04-05	0.0001375267	Oceania
Oceania|hCoV-19/Australia/VIC1218/2020|EPI ISL 430515|B.1.5|Australia|2020-04-01	Oceania|hCoV-19/Australia/VIC863/2020|EPI ISL 427120|B.1|Australia|2020-04-05	0.0000688080	Oceania
Oceania|hCoV-19/Australia/SAP092/2020|EPI ISL 451127|B.1|Australia|2020-04-01	Oceania|hCoV-19/Australia/VIC863/2020|EPI ISL 427120|B.1|Australia|2020-04-05	0.0001386821	Oceania
Oceania|hCoV-19/Australia/VPRL009/2020|EPI ISL 455601|B.1|Australia|2020-04-01	Oceania|hCoV-19/Australia/VIC863/2020|EPI ISL 427120|B.1|Australia|2020-04-05	0.0000694306	Oceania
Oceania|hCoV-19/Australia/VIC1213/2020|EPI ISL 430503|B.1|Australia|2020-04-01	Oceania|hCoV-19/Australia/VIC863/2020|EPI ISL 427120|B.1|Australia|2020-04-05	0.0002084546	Oceania
Oceania|hCoV-19/Australia/VIC1215/2020|EPI ISL 430508|B.1|Australia|2020-04-01	Oceania|hCoV-19/Australia/VIC863/2020|EPI ISL 427120|B.1|Australia|2020-04-05	0.0000349075	Oceania
Oceania|hCoV-19/Australia/VIC1010/2020|EPI ISL 430560|B.1|Australia|2020-04-01	Oceania|hCoV-19/Australia/VIC863/2020|EPI ISL 427120|B.1|Australia|2020-04-05	0.0000350414	Oceania
Oceania|hCoV-19/New Zealand/20VR1995/2020|EPI ISL 456325|B|New Zealand|2020-04-01	Oceania|hCoV-19/Australia/VIC863/2020|EPI ISL 427120|B.1|Australia|2020-04-05	0.0002817221	Oceania
Oceania|hCoV-19/New Zealand/20VR2022/2020|EPI ISL 456337|B.1|New Zealand|2020-04-01	Oceania|hCoV-19/Australia/VIC863/2020|EPI ISL 427120|B.1|Australia|2020-04-05	0.0001059813	Oceania
Oceania|hCoV-19/Australia/QLD973/2020|EPI ISL 530231|B.1.5|Australia|2020-04-02	Oceania|hCoV-19/Australia/VIC863/2020|EPI ISL 427120|B.1|Australia|2020-04-05	0.0001679488	Oceania
Oceania|hCoV-19/Australia/QLD1015/2020|EPI ISL 530275|B.1|Australia|2020-04-02	Oceania|hCoV-19/Australia/VIC863/2020|EPI ISL 427120|B.1|Australia|2020-04-05	0.0000000000	Oceania
Oceania|hCoV-19/Australia/VPRL005/2020|EPI ISL 455597|B.1|Australia|2020-04-02	Oceania|hCoV-19/Australia/VIC863/2020|EPI ISL 427120|B.1|Australia|2020-04-05	0.0001007558	Oceania
Oceania|hCoV-19/Australia/NSW2431/2020|EPI ISL 527015|B.1.1|Australia|2020-04-02	Oceania|hCoV-19/Australia/VIC863/2020|EPI ISL 427120|B.1|Australia|2020-04-05	0.0002015540	Oceania
Oceania|hCoV-19/Australia/VIC812/2020|EPI ISL 427085|B.4|Australia|2020-04-02	Oceania|hCoV-19/Australia/VIC863/2020|EPI ISL 427120|B.1|Australia|2020-04-05	0.0004704051	Oceania
Oceania|hCoV-19/Australia/SAP019/2020|EPI ISL 468017|B.1|Australia|2020-04-02	Oceania|hCoV-19/Australia/VIC863/2020|EPI ISL 427120|B.1|Australia|2020-04-05	0.0000671691	Oceania
Oceania|hCoV-19/New Zealand/20VR2095/2020|EPI ISL 548123|B.1.1.75|New Zealand|2020-04-02	Oceania|hCoV-19/Australia/VIC863/2020|EPI ISL 427120|B.1|Australia|2020-04-05	0.0003024042	Oceania
Oceania|hCoV-19/Australia/NSW290/2020|EPI ISL 451554|B.1|Australia|2020-04-02	Oceania|hCoV-19/Australia/VIC863/2020|EPI ISL 427120|B.1|Australia|2020-04-05	0.0002041215	Oceania
Oceania|hCoV-19/Australia/NSW270/2020|EPI ISL 451535|B.3|Australia|2020-04-02	Oceania|hCoV-19/Australia/VIC863/2020|EPI ISL 427120|B.1|Australia|2020-04-05	0.0003402288	Oceania
Oceania|hCoV-19/Australia/NSW284/2020|EPI ISL 451548|B.1.5|Australia|2020-04-02	Oceania|hCoV-19/Australia/VIC863/2020|EPI ISL 427120|B.1|Australia|2020-04-05	0.0000680265	Oceania
Oceania|hCoV-19/Australia/NSW349/2020|EPI ISL 451610|B.1.3|Australia|2020-04-02	Oceania|hCoV-19/Australia/VIC863/2020|EPI ISL 427120|B.1|Australia|2020-04-05	0.0001020714	Oceania
Oceania|hCoV-19/Australia/NSW624/2020|EPI ISL 490033|B.1.1|Australia|2020-04-02	Oceania|hCoV-19/Australia/VIC863/2020|EPI ISL 427120|B.1|Australia|2020-04-05	0.0001700948	Oceania
Oceania|hCoV-19/Australia/NSW277/2020|EPI ISL 451541|B.1.1|Australia|2020-04-02	Oceania|hCoV-19/Australia/VIC863/2020|EPI ISL 427120|B.1|Australia|2020-04-05	0.0002041179	Oceania
Oceania|hCoV-19/New Zealand/20VR1910/2020|EPI ISL 456305|B.31|New Zealand|2020-04-02	Oceania|hCoV-19/Australia/VIC863/2020|EPI ISL 427120|B.1|Australia|2020-04-05	0.0005040815	Oceania
Oceania|hCoV-19/New Zealand/20VR1887/2020|EPI ISL 456294|B.1|New Zealand|2020-04-02	Oceania|hCoV-19/Australia/VIC863/2020|EPI ISL 427120|B.1|Australia|2020-04-05	0.0001343635	Oceania
Oceania|hCoV-19/Australia/SAP014/2020|EPI ISL 468019|B.1|Australia|2020-04-02	Oceania|hCoV-19/Australia/VIC863/2020|EPI ISL 427120|B.1|Australia|2020-04-05	0.0000671782	Oceania
Oceania|hCoV-19/New Zealand/20VR1907/2020|EPI ISL 456303|B.1|New Zealand|2020-04-02	Oceania|hCoV-19/Australia/VIC863/2020|EPI ISL 427120|B.1|Australia|2020-04-05	0.0001343996	Oceania
Oceania|hCoV-19/Australia/SAP018/2020|EPI ISL 467994|B.1|Australia|2020-04-02	Oceania|hCoV-19/Australia/VIC863/2020|EPI ISL 427120|B.1|Australia|2020-04-05	0.0000672753	Oceania
Oceania|hCoV-19/Australia/VIC1025/2020|EPI ISL 430532|B.1.5|Australia|2020-04-02	Oceania|hCoV-19/Australia/VIC863/2020|EPI ISL 427120|B.1|Australia|2020-04-05	0.0000673237	Oceania
Oceania|hCoV-19/Australia/SAP093/2020|EPI ISL 451128|B.1|Australia|2020-04-02	Oceania|hCoV-19/Australia/VIC863/2020|EPI ISL 427120|B.1|Australia|2020-04-05	0.0001010237	Oceania
Oceania|hCoV-19/Australia/SAP017/2020|EPI ISL 468012|B.1|Australia|2020-04-02	Oceania|hCoV-19/Australia/VIC863/2020|EPI ISL 427120|B.1|Australia|2020-04-05	0.0001014267	Oceania
Oceania|hCoV-19/Australia/VIC1232/2020|EPI ISL 563551|B.1.5|Australia|2020-04-02	Oceania|hCoV-19/Australia/VIC863/2020|EPI ISL 427120|B.1|Australia|2020-04-05	0.0000676401	Oceania
Oceania|hCoV-19/Australia/SAP015/2020|EPI ISL 467990|B.1|Australia|2020-04-02	Oceania|hCoV-19/Australia/VIC863/2020|EPI ISL 427120|B.1|Australia|2020-04-05	0.0000676461	Oceania
Oceania|hCoV-19/Australia/VIC1024/2020|EPI ISL 430531|B.1|Australia|2020-04-02	Oceania|hCoV-19/Australia/VIC863/2020|EPI ISL 427120|B.1|Australia|2020-04-05	0.0000000000	Oceania
Oceania|hCoV-19/Australia/VIC814/2020|EPI ISL 427087|B.1.1|Australia|2020-04-02	Oceania|hCoV-19/Australia/VIC863/2020|EPI ISL 427120|B.1|Australia|2020-04-05	0.0003063667	Oceania
Oceania|hCoV-19/Australia/VIC1234/2020|EPI ISL 430511|B.1.1|Australia|2020-04-02	Oceania|hCoV-19/Australia/VIC863/2020|EPI ISL 427120|B.1|Australia|2020-04-05	0.0002386540	Oceania
Oceania|hCoV-19/Australia/VIC1231/2020|EPI ISL 561957|B.1|Australia|2020-04-02	Oceania|hCoV-19/Australia/VIC863/2020|EPI ISL 427120|B.1|Australia|2020-04-05	0.0000000000	Oceania
Oceania|hCoV-19/Australia/ACT0073/2020|EPI ISL 498533|B.1.1|Australia|2020-04-02	Oceania|hCoV-19/Australia/VIC863/2020|EPI ISL 427120|B.1|Australia|2020-04-05	0.0001719311	Oceania
Oceania|hCoV-19/Australia/TAS105/2020|EPI ISL 522571|B.1|Australia|2020-04-02	Oceania|hCoV-19/Australia/VIC863/2020|EPI ISL 427120|B.1|Australia|2020-04-05	0.0000000000	Oceania
Oceania|hCoV-19/Australia/TAS173/2020|EPI ISL 522626|B.1.5|Australia|2020-04-02	Oceania|hCoV-19/Australia/VIC863/2020|EPI ISL 427120|B.1|Australia|2020-04-05	0.0001386993	Oceania
Oceania|hCoV-19/Australia/VIC1881/2020|EPI ISL 480571|B.1.1|Australia|2020-04-02	Oceania|hCoV-19/Australia/VIC863/2020|EPI ISL 427120|B.1|Australia|2020-04-05	0.0002082421	Oceania
Oceania|hCoV-19/Australia/VIC815/2020|EPI ISL 427088|B.1|Australia|2020-04-02	Oceania|hCoV-19/Australia/VIC863/2020|EPI ISL 427120|B.1|Australia|2020-04-05	0.0002093634	Oceania
Oceania|hCoV-19/Australia/VIC813/2020|EPI ISL 427086|B.4|Australia|2020-04-02	Oceania|hCoV-19/Australia/VIC863/2020|EPI ISL 427120|B.1|Australia|2020-04-05	0.0004918874	Oceania
Oceania|hCoV-19/Australia/VIC1046/2020|EPI ISL 430550|B.1|Australia|2020-04-03	Oceania|hCoV-19/Australia/VIC863/2020|EPI ISL 427120|B.1|Australia|2020-04-05	0.0000335854	Oceania
Oceania|hCoV-19/Australia/VIC820/2020|EPI ISL 427092|B.1|Australia|2020-04-03	Oceania|hCoV-19/Australia/VIC863/2020|EPI ISL 427120|B.1|Australia|2020-04-05	0.0001007558	Oceania
Oceania|hCoV-19/Australia/VIC828/2020|EPI ISL 427096|B.1.1|Australia|2020-04-03	Oceania|hCoV-19/Australia/VIC863/2020|EPI ISL 427120|B.1|Australia|2020-04-05	0.0003359665	Oceania
Oceania|hCoV-19/New Zealand/20VR2096/2020|EPI ISL 548124|B.40|New Zealand|2020-04-03	Oceania|hCoV-19/Australia/VIC863/2020|EPI ISL 427120|B.1|Australia|2020-04-05	0.0004031949	Oceania
Oceania|hCoV-19/Australia/SAP226/2020|EPI ISL 468024|B.1.1.1|Australia|2020-04-03	Oceania|hCoV-19/Australia/VIC863/2020|EPI ISL 427120|B.1|Australia|2020-04-05	0.0003359761	Oceania
Oceania|hCoV-19/Australia/VIC1041/2020|EPI ISL 430536|B.1|Australia|2020-04-03	Oceania|hCoV-19/Australia/VIC863/2020|EPI ISL 427120|B.1|Australia|2020-04-05	0.0000335839	Oceania
Oceania|hCoV-19/Australia/VIC824/2020|EPI ISL 427095|B.1|Australia|2020-04-03	Oceania|hCoV-19/Australia/VIC863/2020|EPI ISL 427120|B.1|Australia|2020-04-05	0.0000671691	Oceania
Oceania|hCoV-19/Australia/SAP437/2020|EPI ISL 508128|B.1.1|Australia|2020-04-03	Oceania|hCoV-19/Australia/VIC863/2020|EPI ISL 427120|B.1|Australia|2020-04-05	0.0003023583	Oceania
Oceania|hCoV-19/Australia/QLD967/2020|EPI ISL 530232|B.1|Australia|2020-04-03	Oceania|hCoV-19/Australia/VIC863/2020|EPI ISL 427120|B.1|Australia|2020-04-05	0.0000000000	Oceania
Oceania|hCoV-19/Australia/NSW301/2020|EPI ISL 451565|B.4|Australia|2020-04-03	Oceania|hCoV-19/Australia/VIC863/2020|EPI ISL 427120|B.1|Australia|2020-04-05	0.0004763904	Oceania
Oceania|hCoV-19/Australia/NSW287/2020|EPI ISL 451551|B.1.1|Australia|2020-04-03	Oceania|hCoV-19/Australia/VIC863/2020|EPI ISL 427120|B.1|Australia|2020-04-05	0.0002041179	Oceania
Oceania|hCoV-19/Australia/NSW269/2020|EPI ISL 451534|B.1|Australia|2020-04-03	Oceania|hCoV-19/Australia/VIC863/2020|EPI ISL 427120|B.1|Australia|2020-04-05	0.0000340110	Oceania
Oceania|hCoV-19/Australia/WA13/2020|EPI ISL 470831|B.1|Australia|2020-04-03	Oceania|hCoV-19/Australia/VIC863/2020|EPI ISL 427120|B.1|Australia|2020-04-05	0.0000671781	Oceania
Oceania|hCoV-19/Australia/VIC1039/2020|EPI ISL 430535|B.1.1.8|Australia|2020-04-03	Oceania|hCoV-19/Australia/VIC863/2020|EPI ISL 427120|B.1|Australia|2020-04-05	0.0002695374	Oceania
Oceania|hCoV-19/Australia/VIC821/2020|EPI ISL 427093|B.1.5|Australia|2020-04-03	Oceania|hCoV-19/Australia/VIC863/2020|EPI ISL 427120|B.1|Australia|2020-04-05	0.0000676744	Oceania
Oceania|hCoV-19/Australia/VIC1045/2020|EPI ISL 430546|B.1|Australia|2020-04-03	Oceania|hCoV-19/Australia/VIC863/2020|EPI ISL 427120|B.1|Australia|2020-04-05	0.0000000000	Oceania
Oceania|hCoV-19/Australia/VIC1044/2020|EPI ISL 430540|B.3|Australia|2020-04-03	Oceania|hCoV-19/Australia/VIC863/2020|EPI ISL 427120|B.1|Australia|2020-04-05	0.0003393861	Oceania
Oceania|hCoV-19/Australia/SAP145/2020|EPI ISL 467987|B.1|Australia|2020-04-03	Oceania|hCoV-19/Australia/VIC863/2020|EPI ISL 427120|B.1|Australia|2020-04-05	0.0000341054	Oceania
Oceania|hCoV-19/Australia/VIC1038/2020|EPI ISL 430534|B.1.1|Australia|2020-04-03	Oceania|hCoV-19/Australia/VIC863/2020|EPI ISL 427120|B.1|Australia|2020-04-05	0.0002049335	Oceania
Oceania|hCoV-19/New Zealand/20VR2055/2020|EPI ISL 456350|B.1.1|New Zealand|2020-04-03	Oceania|hCoV-19/Australia/VIC863/2020|EPI ISL 427120|B.1|Australia|2020-04-05	0.0001711601	Oceania
Oceania|hCoV-19/New Zealand/20VR1947/2020|EPI ISL 456318|B.31|New Zealand|2020-04-03	Oceania|hCoV-19/Australia/VIC863/2020|EPI ISL 427120|B.1|Australia|2020-04-05	0.0005479159	Oceania
Oceania|hCoV-19/New Zealand/20VR1927/2020|EPI ISL 456311|B.1|New Zealand|2020-04-03	Oceania|hCoV-19/Australia/VIC863/2020|EPI ISL 427120|B.1|Australia|2020-04-05	0.0000000000	Oceania
Oceania|hCoV-19/New Zealand/20VR1928/2020|EPI ISL 456312|B|New Zealand|2020-04-03	Oceania|hCoV-19/Australia/VIC863/2020|EPI ISL 427120|B.1|Australia|2020-04-05	0.0001369289	Oceania
Oceania|hCoV-19/Australia/VIC818/2020|EPI ISL 427090|B.1.22|Australia|2020-04-03	Oceania|hCoV-19/Australia/VIC863/2020|EPI ISL 427120|B.1|Australia|2020-04-05	0.0003432935	Oceania
Oceania|hCoV-19/Australia/SAP247/2020|EPI ISL 483081|B.1|Australia|2020-04-03	Oceania|hCoV-19/Australia/VIC863/2020|EPI ISL 427120|B.1|Australia|2020-04-05	0.0000687215	Oceania
Oceania|hCoV-19/Australia/VIC816/2020|EPI ISL 427089|B.1.5|Australia|2020-04-03	Oceania|hCoV-19/Australia/VIC863/2020|EPI ISL 427120|B.1|Australia|2020-04-05	0.0002074970	Oceania
Oceania|hCoV-19/New Zealand/20VR1929/2020|EPI ISL 456313|B|New Zealand|2020-04-03	Oceania|hCoV-19/Australia/VIC863/2020|EPI ISL 427120|B.1|Australia|2020-04-05	0.0001056343	Oceania
Oceania|hCoV-19/Australia/VIC837/2020|EPI ISL 427101|B.1.22|Australia|2020-04-04	Oceania|hCoV-19/Australia/VIC863/2020|EPI ISL 427120|B.1|Australia|2020-04-05	0.0002015239	Oceania
Oceania|hCoV-19/Australia/NSW2544/2020|EPI ISL 527045|B.1|Australia|2020-04-04	Oceania|hCoV-19/Australia/VIC863/2020|EPI ISL 427120|B.1|Australia|2020-04-05	0.0000671722	Oceania
Oceania|hCoV-19/Australia/NSW2543/2020|EPI ISL 527044|B.1|Australia|2020-04-04	Oceania|hCoV-19/Australia/VIC863/2020|EPI ISL 427120|B.1|Australia|2020-04-05	0.0001007633	Oceania
Oceania|hCoV-19/Australia/NSW2550/2020|EPI ISL 527051|B.1.98|Australia|2020-04-04	Oceania|hCoV-19/Australia/VIC863/2020|EPI ISL 427120|B.1|Australia|2020-04-05	0.0001679409	Oceania
Oceania|hCoV-19/Australia/VIC848/2020|EPI ISL 427108|B.1|Australia|2020-04-04	Oceania|hCoV-19/Australia/VIC863/2020|EPI ISL 427120|B.1|Australia|2020-04-05	0.0000335854	Oceania
Oceania|hCoV-19/Australia/NSW2548/2020|EPI ISL 527049|B.1.98|Australia|2020-04-04	Oceania|hCoV-19/Australia/VIC863/2020|EPI ISL 427120|B.1|Australia|2020-04-05	0.0003023602	Oceania
Oceania|hCoV-19/Australia/NSW2536/2020|EPI ISL 527039|B.1.98|Australia|2020-04-04	Oceania|hCoV-19/Australia/VIC863/2020|EPI ISL 427120|B.1|Australia|2020-04-05	0.0002351486	Oceania
Oceania|hCoV-19/Australia/NSW2547/2020|EPI ISL 527048|B.1|Australia|2020-04-04	Oceania|hCoV-19/Australia/VIC863/2020|EPI ISL 427120|B.1|Australia|2020-04-05	0.0001679505	Oceania
Oceania|hCoV-19/Australia/VIC843/2020|EPI ISL 427103|B.1.5|Australia|2020-04-04	Oceania|hCoV-19/Australia/VIC863/2020|EPI ISL 427120|B.1|Australia|2020-04-05	0.0000671722	Oceania
Oceania|hCoV-19/Australia/VIC842/2020|EPI ISL 427102|B.1|Australia|2020-04-04	Oceania|hCoV-19/Australia/VIC863/2020|EPI ISL 427120|B.1|Australia|2020-04-05	0.0001343476	Oceania
Oceania|hCoV-19/Australia/NSW2551/2020|EPI ISL 527052|B.1.98|Australia|2020-04-04	Oceania|hCoV-19/Australia/VIC863/2020|EPI ISL 427120|B.1|Australia|2020-04-05	0.0002687591	Oceania
Oceania|hCoV-19/Australia/NSW2545/2020|EPI ISL 527046|B.40|Australia|2020-04-04	Oceania|hCoV-19/Australia/VIC863/2020|EPI ISL 427120|B.1|Australia|2020-04-05	0.0003695707	Oceania
Oceania|hCoV-19/Australia/NSW2549/2020|EPI ISL 527050|B.1.98|Australia|2020-04-04	Oceania|hCoV-19/Australia/VIC863/2020|EPI ISL 427120|B.1|Australia|2020-04-05	0.0003695835	Oceania
Oceania|hCoV-19/Australia/VIC846/2020|EPI ISL 427106|B.4|Australia|2020-04-04	Oceania|hCoV-19/Australia/VIC863/2020|EPI ISL 427120|B.1|Australia|2020-04-05	0.0005040246	Oceania
Oceania|hCoV-19/Australia/VIC845/2020|EPI ISL 427105|B.1.22|Australia|2020-04-04	Oceania|hCoV-19/Australia/VIC863/2020|EPI ISL 427120|B.1|Australia|2020-04-05	0.0002351269	Oceania
Oceania|hCoV-19/Australia/NSW2542/2020|EPI ISL 527043|B.1|Australia|2020-04-04	Oceania|hCoV-19/Australia/VIC863/2020|EPI ISL 427120|B.1|Australia|2020-04-05	0.0000671742	Oceania
Oceania|hCoV-19/Australia/VIC1062/2020|EPI ISL 430578|B.1.5|Australia|2020-04-04	Oceania|hCoV-19/Australia/VIC863/2020|EPI ISL 427120|B.1|Australia|2020-04-05	0.0002015576	Oceania
Oceania|hCoV-19/Australia/NSW298/2020|EPI ISL 451562|B.1.5|Australia|2020-04-04	Oceania|hCoV-19/Australia/VIC863/2020|EPI ISL 427120|B.1|Australia|2020-04-05	0.0002041025	Oceania
Oceania|hCoV-19/Australia/NSW295/2020|EPI ISL 451559|B.4|Australia|2020-04-04	Oceania|hCoV-19/Australia/VIC863/2020|EPI ISL 427120|B.1|Australia|2020-04-05	0.0003742660	Oceania
Oceania|hCoV-19/Australia/NSW296/2020|EPI ISL 451560|B.1.1|Australia|2020-04-04	Oceania|hCoV-19/Australia/VIC863/2020|EPI ISL 427120|B.1|Australia|2020-04-05	0.0002041179	Oceania
Oceania|hCoV-19/Australia/NSW309/2020|EPI ISL 451573|B.1.5|Australia|2020-04-04	Oceania|hCoV-19/Australia/VIC863/2020|EPI ISL 427120|B.1|Australia|2020-04-05	0.0001020449	Oceania
Oceania|hCoV-19/New Zealand/20VR2063/2020|EPI ISL 456355|B.1.1|New Zealand|2020-04-04	Oceania|hCoV-19/Australia/VIC863/2020|EPI ISL 427120|B.1|Australia|2020-04-05	0.0001679695	Oceania
Oceania|hCoV-19/New Zealand/20VR1936/2020|EPI ISL 456315|B.1|New Zealand|2020-04-04	Oceania|hCoV-19/Australia/VIC863/2020|EPI ISL 427120|B.1|Australia|2020-04-05	0.0000671914	Oceania
Oceania|hCoV-19/Australia/VIC851/2020|EPI ISL 427111|B.1.1|Australia|2020-04-04	Oceania|hCoV-19/Australia/VIC863/2020|EPI ISL 427120|B.1|Australia|2020-04-05	0.0002016285	Oceania
Oceania|hCoV-19/Australia/VIC849/2020|EPI ISL 427109|B.1|Australia|2020-04-04	Oceania|hCoV-19/Australia/VIC863/2020|EPI ISL 427120|B.1|Australia|2020-04-05	0.0000000000	Oceania
Oceania|hCoV-19/Australia/VIC850/2020|EPI ISL 427110|B.1.1|Australia|2020-04-04	Oceania|hCoV-19/Australia/VIC863/2020|EPI ISL 427120|B.1|Australia|2020-04-05	0.0001684618	Oceania
Oceania|hCoV-19/Australia/VIC852/2020|EPI ISL 427112|B.1.1|Australia|2020-04-04	Oceania|hCoV-19/Australia/VIC863/2020|EPI ISL 427120|B.1|Australia|2020-04-05	0.0001697484	Oceania
Oceania|hCoV-19/Australia/VIC829/2020|EPI ISL 427097|B.1.5|Australia|2020-04-04	Oceania|hCoV-19/Australia/VIC863/2020|EPI ISL 427120|B.1|Australia|2020-04-05	0.0001023739	Oceania
Oceania|hCoV-19/Australia/VIC1276/2020|EPI ISL 430685|B.1.1.10|Australia|2020-04-04	Oceania|hCoV-19/Australia/VIC863/2020|EPI ISL 427120|B.1|Australia|2020-04-05	0.0003424286	Oceania
Oceania|hCoV-19/Australia/VIC834/2020|EPI ISL 427099|B.1|Australia|2020-04-04	Oceania|hCoV-19/Australia/VIC863/2020|EPI ISL 427120|B.1|Australia|2020-04-05	0.0001045130	Oceania
Oceania|hCoV-19/Australia/VIC844/2020|EPI ISL 427104|B.1.5|Australia|2020-04-04	Oceania|hCoV-19/Australia/VIC863/2020|EPI ISL 427120|B.1|Australia|2020-04-05	0.0001755133	Oceania
Oceania|hCoV-19/New Zealand/20VR2097/2020|EPI ISL 456376|B.1.370|New Zealand|2020-04-05	Oceania|hCoV-19/Australia/VIC863/2020|EPI ISL 427120|B.1|Australia|2020-04-05	0.0001007556	Oceania
Oceania|hCoV-19/Australia/VIC857/2020|EPI ISL 427116|B.1|Australia|2020-04-05	Oceania|hCoV-19/Australia/VIC863/2020|EPI ISL 427120|B.1|Australia|2020-04-05	0.0000335839	Oceania
Oceania|hCoV-19/Australia/VIC858/2020|EPI ISL 427117|B.1.1|Australia|2020-04-05	Oceania|hCoV-19/Australia/VIC863/2020|EPI ISL 427120|B.1|Australia|2020-04-05	0.0002015541	Oceania
Oceania|hCoV-19/Australia/VIC860/2020|EPI ISL 427118|B.1.1|Australia|2020-04-05	Oceania|hCoV-19/Australia/VIC863/2020|EPI ISL 427120|B.1|Australia|2020-04-05	0.0001679583	Oceania
Oceania|hCoV-19/Australia/VIC876/2020|EPI ISL 427131|B.1.1.33|Australia|2020-04-05	Oceania|hCoV-19/Australia/VIC863/2020|EPI ISL 427120|B.1|Australia|2020-04-05	0.0002351512	Oceania
Oceania|hCoV-19/Australia/SAP441/2020|EPI ISL 508132|B.1.1|Australia|2020-04-05	Oceania|hCoV-19/Australia/VIC863/2020|EPI ISL 427120|B.1|Australia|2020-04-05	0.0002351512	Oceania
Oceania|hCoV-19/Australia/NSW2132/2020|EPI ISL 500625|B.1|Australia|2020-04-05	Oceania|hCoV-19/Australia/VIC863/2020|EPI ISL 427120|B.1|Australia|2020-04-05	0.0002351404	Oceania
Oceania|hCoV-19/Australia/VIC869/2020|EPI ISL 427124|B.3|Australia|2020-04-05	Oceania|hCoV-19/Australia/VIC863/2020|EPI ISL 427120|B.1|Australia|2020-04-05	0.0003023531	Oceania
Oceania|hCoV-19/Australia/NSW02/2020|EPI ISL 408976|B|Australia|2020-01-22	Oceania|hCoV-19/Australia/NSW275/2020|EPI ISL 451539|B.6|Australia|2020-04-05	0.0003742726	Oceania
Oceania|hCoV-19/Australia/NSW01/2020|EPI ISL 407893|A|Australia|2020-01-24	Oceania|hCoV-19/Australia/NSW275/2020|EPI ISL 451539|B.6|Australia|2020-04-05	0.0003742551	Oceania
Oceania|hCoV-19/Australia/NSW04/2020|EPI ISL 417030|A|Australia|2020-01-24	Oceania|hCoV-19/Australia/NSW275/2020|EPI ISL 451539|B.6|Australia|2020-04-05	0.0004763542	Oceania
Oceania|hCoV-19/Australia/VIC02/2020|EPI ISL 416410|B|Australia|2020-01-24	Oceania|hCoV-19/Australia/NSW275/2020|EPI ISL 451539|B.6|Australia|2020-04-05	0.0003777678	Oceania
Oceania|hCoV-19/Australia/VIC01/2020|EPI ISL 406844|B|Australia|2020-01-25	Oceania|hCoV-19/Australia/NSW275/2020|EPI ISL 451539|B.6|Australia|2020-04-05	0.0004083246	Oceania
Oceania|hCoV-19/Australia/NSW03/2020|EPI ISL 408977|B|Australia|2020-01-25	Oceania|hCoV-19/Australia/NSW275/2020|EPI ISL 451539|B.6|Australia|2020-04-05	0.0003402406	Oceania
Oceania|hCoV-19/Australia/NSW2153/2020|EPI ISL 509505|B.1.5|Australia|2020-01-25	Oceania|hCoV-19/Australia/NSW275/2020|EPI ISL 451539|B.6|Australia|2020-04-05	0.0004423756	Oceania
Oceania|hCoV-19/Australia/QLD01/2020|EPI ISL 407894|A|Australia|2020-01-28	Oceania|hCoV-19/Australia/NSW275/2020|EPI ISL 451539|B.6|Australia|2020-04-05	0.0004082985	Oceania
Oceania|hCoV-19/Australia/VPRL014/2020|EPI ISL 455603|B.1|Australia|2020-01-30	Oceania|hCoV-19/Australia/NSW275/2020|EPI ISL 451539|B.6|Australia|2020-04-05	0.0004423197	Oceania
Oceania|hCoV-19/Australia/QLD02/2020|EPI ISL 407896|A|Australia|2020-01-30	Oceania|hCoV-19/Australia/NSW275/2020|EPI ISL 451539|B.6|Australia|2020-04-05	0.0004763681	Oceania
Oceania|hCoV-19/Australia/SA01/2020|EPI ISL 480778|B.1|Australia|2020-01-30	Oceania|hCoV-19/Australia/NSW275/2020|EPI ISL 451539|B.6|Australia|2020-04-05	0.0004429225	Oceania
Oceania|hCoV-19/Australia/SA04/2020|EPI ISL 480781|B.1|Australia|2020-01-30	Oceania|hCoV-19/Australia/NSW275/2020|EPI ISL 451539|B.6|Australia|2020-04-05	0.0004449994	Oceania
Oceania|hCoV-19/Australia/VIC13/2020|EPI ISL 419733|B|Australia|2020-01-31	Oceania|hCoV-19/Australia/NSW275/2020|EPI ISL 451539|B.6|Australia|2020-04-05	0.0004088410	Oceania
Oceania|hCoV-19/Australia/VIC14/2020|EPI ISL 419734|B|Australia|2020-02-02	Oceania|hCoV-19/Australia/NSW275/2020|EPI ISL 451539|B.6|Australia|2020-04-05	0.0003457644	Oceania
Oceania|hCoV-19/Australia/QLD03/2020|EPI ISL 410717|A|Australia|2020-02-05	Oceania|hCoV-19/Australia/NSW275/2020|EPI ISL 451539|B.6|Australia|2020-04-05	0.0004423323	Oceania
Oceania|hCoV-19/Australia/QLD04/2020|EPI ISL 410718|A|Australia|2020-02-05	Oceania|hCoV-19/Australia/NSW275/2020|EPI ISL 451539|B.6|Australia|2020-04-05	0.0004082985	Oceania
Oceania|hCoV-19/Australia/VIC07/2020|EPI ISL 416415|A|Australia|2020-02-08	Oceania|hCoV-19/Australia/NSW275/2020|EPI ISL 451539|B.6|Australia|2020-04-05	0.0004423326	Oceania
Oceania|hCoV-19/Australia/SAP097/2020|EPI ISL 468039|B|Australia|2020-02-22	Oceania|hCoV-19/Australia/NSW275/2020|EPI ISL 451539|B.6|Australia|2020-04-05	0.0003402248	Oceania
Oceania|hCoV-19/Australia/WA11/2020|EPI ISL 420456|B|Australia|2020-02-22	Oceania|hCoV-19/Australia/NSW275/2020|EPI ISL 451539|B.6|Australia|2020-04-05	0.0004083093	Oceania
Oceania|hCoV-19/Australia/WA34/2020|EPI ISL 470851|B|Australia|2020-02-27	Oceania|hCoV-19/Australia/NSW275/2020|EPI ISL 451539|B.6|Australia|2020-04-05	0.0003402089	Oceania
Oceania|hCoV-19/New Zealand/20VR0174/2020|EPI ISL 413490|B.4|New Zealand|2020-02-27	Oceania|hCoV-19/Australia/NSW275/2020|EPI ISL 451539|B.6|Australia|2020-04-05	0.0003743230	Oceania
Oceania|hCoV-19/Australia/NSW05/2020|EPI ISL 412975|B.4|Australia|2020-02-28	Oceania|hCoV-19/Australia/NSW275/2020|EPI ISL 451539|B.6|Australia|2020-04-05	0.0004083032	Oceania
Oceania|hCoV-19/Australia/QLDID922/2020|EPI ISL 418799|B|Australia|2020-02-28	Oceania|hCoV-19/Australia/NSW275/2020|EPI ISL 451539|B.6|Australia|2020-04-05	0.0004763681	Oceania
Oceania|hCoV-19/Australia/NSW09/2020|EPI ISL 413595|B.4|Australia|2020-02-28	Oceania|hCoV-19/Australia/NSW275/2020|EPI ISL 451539|B.6|Australia|2020-04-05	0.0005104203	Oceania
Oceania|hCoV-19/Australia/NSW08/2020|EPI ISL 413594|B|Australia|2020-02-28	Oceania|hCoV-19/Australia/NSW275/2020|EPI ISL 451539|B.6|Australia|2020-04-05	0.0003402409	Oceania
Oceania|hCoV-19/Australia/NSW10/2020|EPI ISL 413596|B|Australia|2020-02-28	Oceania|hCoV-19/Australia/NSW275/2020|EPI ISL 451539|B.6|Australia|2020-04-05	0.0003402525	Oceania
Oceania|hCoV-19/Australia/NSW219/2020|EPI ISL 427643|B|Australia|2020-02-28	Oceania|hCoV-19/Australia/NSW275/2020|EPI ISL 451539|B.6|Australia|2020-04-05	0.0003402525	Oceania
Oceania|hCoV-19/Australia/NSW07/2020|EPI ISL 413214|B.4|Australia|2020-02-29	Oceania|hCoV-19/Australia/NSW275/2020|EPI ISL 451539|B.6|Australia|2020-04-05	0.0003742596	Oceania
Oceania|hCoV-19/Australia/QLD09/2020|EPI ISL 414414|B.4|Australia|2020-02-29	Oceania|hCoV-19/Australia/NSW275/2020|EPI ISL 451539|B.6|Australia|2020-04-05	0.0004082914	Oceania
Oceania|hCoV-19/Australia/NSW06/2020|EPI ISL 413213|B.4|Australia|2020-02-29	Oceania|hCoV-19/Australia/NSW275/2020|EPI ISL 451539|B.6|Australia|2020-04-05	0.0004423327	Oceania
Oceania|hCoV-19/New Zealand/20VR0189/2020|EPI ISL 416519|B.1.1|New Zealand|2020-03-02	Oceania|hCoV-19/Australia/NSW275/2020|EPI ISL 451539|B.6|Australia|2020-04-05	0.0005104585	Oceania
Oceania|hCoV-19/Australia/VIC04/2020|EPI ISL 416412|B.4|Australia|2020-03-02	Oceania|hCoV-19/Australia/NSW275/2020|EPI ISL 451539|B.6|Australia|2020-04-05	0.0005104051	Oceania
Oceania|hCoV-19/Australia/NSW11/2020|EPI ISL 413597|B.4|Australia|2020-03-02	Oceania|hCoV-19/Australia/NSW275/2020|EPI ISL 451539|B.6|Australia|2020-04-05	0.0004082989	Oceania
Oceania|hCoV-19/Australia/NSW217/2020|EPI ISL 427644|B.4|Australia|2020-03-02	Oceania|hCoV-19/Australia/NSW275/2020|EPI ISL 451539|B.6|Australia|2020-04-05	0.0004082989	Oceania
Oceania|hCoV-19/Australia/SAP098/2020|EPI ISL 483066|B.4|Australia|2020-03-03	Oceania|hCoV-19/Australia/NSW275/2020|EPI ISL 451539|B.6|Australia|2020-04-05	0.0004423743	Oceania
Oceania|hCoV-19/Australia/NSW15/2020|EPI ISL 417383|B.4|Australia|2020-03-03	Oceania|hCoV-19/Australia/NSW275/2020|EPI ISL 451539|B.6|Australia|2020-04-05	0.0004423249	Oceania
Oceania|hCoV-19/New Zealand/20VR1109/2020|EPI ISL 456190|B.31|New Zealand|2020-03-03	Oceania|hCoV-19/Australia/NSW275/2020|EPI ISL 451539|B.6|Australia|2020-04-05	0.0006125994	Oceania
Oceania|hCoV-19/Australia/NSW14/2020|EPI ISL 413600|B.4|Australia|2020-03-03	Oceania|hCoV-19/Australia/NSW275/2020|EPI ISL 451539|B.6|Australia|2020-04-05	0.0004083036	Oceania
Oceania|hCoV-19/Australia/NSW22/2020|EPI ISL 427649|B.4|Australia|2020-03-03	Oceania|hCoV-19/Australia/NSW275/2020|EPI ISL 451539|B.6|Australia|2020-04-05	0.0004763824	Oceania
Oceania|hCoV-19/Australia/VPRL004/2020|EPI ISL 455596|B.4|Australia|2020-03-03	Oceania|hCoV-19/Australia/NSW275/2020|EPI ISL 451539|B.6|Australia|2020-04-05	0.0004424044	Oceania
Oceania|hCoV-19/Australia/SAP217/2020|EPI ISL 483073|B|Australia|2020-03-03	Oceania|hCoV-19/Australia/NSW275/2020|EPI ISL 451539|B.6|Australia|2020-04-05	0.0004471702	Oceania
Oceania|hCoV-19/Australia/SAP099/2020|EPI ISL 468038|B.4|Australia|2020-03-04	Oceania|hCoV-19/Australia/NSW275/2020|EPI ISL 451539|B.6|Australia|2020-04-05	0.0004764348	Oceania
Oceania|hCoV-19/Australia/NSW21/2020|EPI ISL 417386|B.4|Australia|2020-03-04	Oceania|hCoV-19/Australia/NSW275/2020|EPI ISL 451539|B.6|Australia|2020-04-05	0.0004083104	Oceania
Oceania|hCoV-19/Australia/WA06/2020|EPI ISL 420534|B.1.98|Australia|2020-03-04	Oceania|hCoV-19/Australia/NSW275/2020|EPI ISL 451539|B.6|Australia|2020-04-05	0.0004763682	Oceania
Oceania|hCoV-19/Australia/NSW12/2020|EPI ISL 413598|B.4|Australia|2020-03-04	Oceania|hCoV-19/Australia/NSW275/2020|EPI ISL 451539|B.6|Australia|2020-04-05	0.0005104203	Oceania
Oceania|hCoV-19/Australia/NSW23/2020|EPI ISL 427650|B.4|Australia|2020-03-04	Oceania|hCoV-19/Australia/NSW275/2020|EPI ISL 451539|B.6|Australia|2020-04-05	0.0004423252	Oceania
Oceania|hCoV-19/Australia/NSW65/2020|EPI ISL 427645|B.4|Australia|2020-03-04	Oceania|hCoV-19/Australia/NSW275/2020|EPI ISL 451539|B.6|Australia|2020-04-05	0.0004763602	Oceania
Oceania|hCoV-19/Australia/NSW13/2020|EPI ISL 413599|B.4|Australia|2020-03-04	Oceania|hCoV-19/Australia/NSW275/2020|EPI ISL 451539|B.6|Australia|2020-04-05	0.0004423403	Oceania
Oceania|hCoV-19/New Zealand/20VR0195/2020|EPI ISL 534335|B.1.1|New Zealand|2020-03-04	Oceania|hCoV-19/Australia/NSW275/2020|EPI ISL 451539|B.6|Australia|2020-04-05	0.0005203200	Oceania
Oceania|hCoV-19/Australia/NSW25/2020|EPI ISL 417388|B.6|Australia|2020-03-05	Oceania|hCoV-19/Australia/NSW275/2020|EPI ISL 451539|B.6|Australia|2020-04-05	0.0001700789	Oceania
Oceania|hCoV-19/Australia/NSW18/2020|EPI ISL 417384|B.4|Australia|2020-03-05	Oceania|hCoV-19/Australia/NSW275/2020|EPI ISL 451539|B.6|Australia|2020-04-05	0.0004423120	Oceania
Oceania|hCoV-19/Australia/NSW66/2020|EPI ISL 427646|B.4|Australia|2020-03-05	Oceania|hCoV-19/Australia/NSW275/2020|EPI ISL 451539|B.6|Australia|2020-04-05	0.0004763602	Oceania
Oceania|hCoV-19/Australia/TAS54/2020|EPI ISL 522729|B.4|Australia|2020-03-05	Oceania|hCoV-19/Australia/NSW275/2020|EPI ISL 451539|B.6|Australia|2020-04-05	0.0004110866	Oceania
Oceania|hCoV-19/New Zealand/20VR0206/2020|EPI ISL 416526|B.4|New Zealand|2020-03-05	Oceania|hCoV-19/Australia/NSW275/2020|EPI ISL 451539|B.6|Australia|2020-04-05	0.0004161773	Oceania
Oceania|hCoV-19/Australia/NSW24/2020|EPI ISL 417387|B.4|Australia|2020-03-06	Oceania|hCoV-19/Australia/NSW275/2020|EPI ISL 451539|B.6|Australia|2020-04-05	0.0004423327	Oceania
Oceania|hCoV-19/Australia/NSW19/2020|EPI ISL 417385|B.4|Australia|2020-03-06	Oceania|hCoV-19/Australia/NSW275/2020|EPI ISL 451539|B.6|Australia|2020-04-05	0.0004423248	Oceania
Oceania|hCoV-19/Australia/NSW155/2020|EPI ISL 427647|B.1.1|Australia|2020-03-06	Oceania|hCoV-19/Australia/NSW275/2020|EPI ISL 451539|B.6|Australia|2020-04-05	0.0005104590	Oceania
Oceania|hCoV-19/Australia/NSW33/2020|EPI ISL 427654|B.4|Australia|2020-03-06	Oceania|hCoV-19/Australia/NSW275/2020|EPI ISL 451539|B.6|Australia|2020-04-05	0.0004423459	Oceania
Oceania|hCoV-19/Australia/VPRL002/2020|EPI ISL 455595|B|Australia|2020-03-06	Oceania|hCoV-19/Australia/NSW275/2020|EPI ISL 451539|B.6|Australia|2020-04-05	0.0003742936	Oceania
Oceania|hCoV-19/Australia/VIC06/2020|EPI ISL 416414|B.4|Australia|2020-03-06	Oceania|hCoV-19/Australia/NSW275/2020|EPI ISL 451539|B.6|Australia|2020-04-05	0.0004501403	Oceania
Oceania|hCoV-19/Australia/VIC18/2020|EPI ISL 419737|B.40|Australia|2020-03-07	Oceania|hCoV-19/Australia/NSW275/2020|EPI ISL 451539|B.6|Australia|2020-04-05	0.0005785736	Oceania
Oceania|hCoV-19/Australia/NSW27/2020|EPI ISL 417390|B.1.1|Australia|2020-03-08	Oceania|hCoV-19/Australia/NSW275/2020|EPI ISL 451539|B.6|Australia|2020-04-05	0.0005785437	Oceania
Oceania|hCoV-19/Australia/NSW28/2020|EPI ISL 417391|B.4|Australia|2020-03-08	Oceania|hCoV-19/Australia/NSW275/2020|EPI ISL 451539|B.6|Australia|2020-04-05	0.0005104199	Oceania
Oceania|hCoV-19/Australia/NSW35/2020|EPI ISL 417393|B.4|Australia|2020-03-08	Oceania|hCoV-19/Australia/NSW275/2020|EPI ISL 451539|B.6|Australia|2020-04-05	0.0005444597	Oceania
Oceania|hCoV-19/Australia/NSW29/2020|EPI ISL 427651|B|Australia|2020-03-08	Oceania|hCoV-19/Australia/NSW275/2020|EPI ISL 451539|B.6|Australia|2020-04-05	0.0003742554	Oceania
Oceania|hCoV-19/Australia/NSW153/2020|EPI ISL 427653|B.1.1|Australia|2020-03-08	Oceania|hCoV-19/Australia/NSW275/2020|EPI ISL 451539|B.6|Australia|2020-04-05	0.0005104590	Oceania
Oceania|hCoV-19/Australia/NSW375/2020|EPI ISL 451635|B.4|Australia|2020-03-08	Oceania|hCoV-19/Australia/NSW275/2020|EPI ISL 451539|B.6|Australia|2020-04-05	0.0005444597	Oceania
Oceania|hCoV-19/Australia/NSW252/2020|EPI ISL 451517|B.4|Australia|2020-03-08	Oceania|hCoV-19/Australia/NSW275/2020|EPI ISL 451539|B.6|Australia|2020-04-05	0.0004763602	Oceania
Oceania|hCoV-19/Australia/VIC19/2020|EPI ISL 419738|B.39|Australia|2020-03-08	Oceania|hCoV-19/Australia/NSW275/2020|EPI ISL 451539|B.6|Australia|2020-04-05	0.0005154421	Oceania
Oceania|hCoV-19/Australia/NSW26/2020|EPI ISL 417389|B.4|Australia|2020-03-09	Oceania|hCoV-19/Australia/NSW275/2020|EPI ISL 451539|B.6|Australia|2020-04-05	0.0005104255	Oceania
Oceania|hCoV-19/Australia/VIC23/2020|EPI ISL 419743|B.40|Australia|2020-03-09	Oceania|hCoV-19/Australia/NSW275/2020|EPI ISL 451539|B.6|Australia|2020-04-05	0.0005444846	Oceania
Oceania|hCoV-19/Australia/VIC21/2020|EPI ISL 419740|B.40|Australia|2020-03-09	Oceania|hCoV-19/Australia/NSW275/2020|EPI ISL 451539|B.6|Australia|2020-04-05	0.0005785270	Oceania
Oceania|hCoV-19/Australia/VIC22/2020|EPI ISL 419742|B.1|Australia|2020-03-09	Oceania|hCoV-19/Australia/NSW275/2020|EPI ISL 451539|B.6|Australia|2020-04-05	0.0005444942	Oceania
Oceania|hCoV-19/Australia/NSW154/2020|EPI ISL 427652|B.1.1|Australia|2020-03-09	Oceania|hCoV-19/Australia/NSW275/2020|EPI ISL 451539|B.6|Australia|2020-04-05	0.0005104590	Oceania
Oceania|hCoV-19/Australia/NSW2155/2020|EPI ISL 500633|B.4|Australia|2020-03-09	Oceania|hCoV-19/Australia/NSW275/2020|EPI ISL 451539|B.6|Australia|2020-04-05	0.0004423553	Oceania
Oceania|hCoV-19/Australia/NSW2154/2020|EPI ISL 500632|B.1.1|Australia|2020-03-09	Oceania|hCoV-19/Australia/NSW275/2020|EPI ISL 451539|B.6|Australia|2020-04-05	0.0005445375	Oceania
Oceania|hCoV-19/Australia/VIC26/2020|EPI ISL 419745|B.3|Australia|2020-03-10	Oceania|hCoV-19/Australia/NSW275/2020|EPI ISL 451539|B.6|Australia|2020-04-05	0.0004083104	Oceania
Oceania|hCoV-19/Australia/NSW31/2020|EPI ISL 417392|B.4|Australia|2020-03-10	Oceania|hCoV-19/Australia/NSW275/2020|EPI ISL 451539|B.6|Australia|2020-04-05	0.0004423249	Oceania
Oceania|hCoV-19/Australia/VIC30/2020|EPI ISL 419749|B.4|Australia|2020-03-10	Oceania|hCoV-19/Australia/NSW275/2020|EPI ISL 451539|B.6|Australia|2020-04-05	0.0004082986	Oceania
Oceania|hCoV-19/Australia/VIC36/2020|EPI ISL 419765|B|Australia|2020-03-10	Oceania|hCoV-19/Australia/NSW275/2020|EPI ISL 451539|B.6|Australia|2020-04-05	0.0004082985	Oceania
Oceania|hCoV-19/Australia/VIC31/2020|EPI ISL 419750|B.1|Australia|2020-03-10	Oceania|hCoV-19/Australia/NSW275/2020|EPI ISL 451539|B.6|Australia|2020-04-05	0.0004763904	Oceania
Oceania|hCoV-19/Australia/NSW36/2020|EPI ISL 417394|B.40|Australia|2020-03-10	Oceania|hCoV-19/Australia/NSW275/2020|EPI ISL 451539|B.6|Australia|2020-04-05	0.0004763824	Oceania
Oceania|hCoV-19/Australia/NSW38/2020|EPI ISL 417396|B.6|Australia|2020-03-10	Oceania|hCoV-19/Australia/NSW275/2020|EPI ISL 451539|B.6|Australia|2020-04-05	0.0001700839	Oceania
Oceania|hCoV-19/Australia/NSW41/2020|EPI ISL 417399|B.40|Australia|2020-03-10	Oceania|hCoV-19/Australia/NSW275/2020|EPI ISL 451539|B.6|Australia|2020-04-05	0.0003742554	Oceania
Oceania|hCoV-19/Australia/NSW44/2020|EPI ISL 417400|B.6|Australia|2020-03-10	Oceania|hCoV-19/Australia/NSW275/2020|EPI ISL 451539|B.6|Australia|2020-04-05	0.0001700790	Oceania
Oceania|hCoV-19/Australia/NSW46/2020|EPI ISL 427658|B.3|Australia|2020-03-10	Oceania|hCoV-19/Australia/NSW275/2020|EPI ISL 451539|B.6|Australia|2020-04-05	0.0004084359	Oceania
Oceania|hCoV-19/Australia/NSW51/2020|EPI ISL 427660|B.40|Australia|2020-03-10	Oceania|hCoV-19/Australia/NSW275/2020|EPI ISL 451539|B.6|Australia|2020-04-05	0.0003742554	Oceania
Oceania|hCoV-19/Australia/NSW376/2020|EPI ISL 451636|B.4|Australia|2020-03-10	Oceania|hCoV-19/Australia/NSW275/2020|EPI ISL 451539|B.6|Australia|2020-04-05	0.0004763740	Oceania
Oceania|hCoV-19/Australia/NSW103/2020|EPI ISL 427657|B.1.5|Australia|2020-03-10	Oceania|hCoV-19/Australia/NSW275/2020|EPI ISL 451539|B.6|Australia|2020-04-05	0.0004082989	Oceania
Oceania|hCoV-19/Australia/NSW63/2020|EPI ISL 427664|B|Australia|2020-03-10	Oceania|hCoV-19/Australia/NSW275/2020|EPI ISL 451539|B.6|Australia|2020-04-05	0.0003743110	Oceania
Oceania|hCoV-19/Australia/NSW49/2020|EPI ISL 427659|B.6|Australia|2020-03-10	Oceania|hCoV-19/Australia/NSW275/2020|EPI ISL 451539|B.6|Australia|2020-04-05	0.0001700839	Oceania
Oceania|hCoV-19/Australia/NSW2159/2020|EPI ISL 500637|B.1.5|Australia|2020-03-10	Oceania|hCoV-19/Australia/NSW275/2020|EPI ISL 451539|B.6|Australia|2020-04-05	0.0004083267	Oceania
Oceania|hCoV-19/Australia/VIC29/2020|EPI ISL 419748|B.1.1|Australia|2020-03-10	Oceania|hCoV-19/Australia/NSW275/2020|EPI ISL 451539|B.6|Australia|2020-04-05	0.0005445375	Oceania
Oceania|hCoV-19/Australia/NSW2139/2020|EPI ISL 500627|B.4|Australia|2020-03-10	Oceania|hCoV-19/Australia/NSW275/2020|EPI ISL 451539|B.6|Australia|2020-04-05	0.0004764084	Oceania
Oceania|hCoV-19/New Zealand/20VR0712/2020|EPI ISL 456163|B.1.1|New Zealand|2020-03-11	Oceania|hCoV-19/Australia/NSW275/2020|EPI ISL 451539|B.6|Australia|2020-04-05	0.0005104586	Oceania
Oceania|hCoV-19/Australia/QLDID921/2020|EPI ISL 417033|B.6|Australia|2020-03-11	Oceania|hCoV-19/Australia/NSW275/2020|EPI ISL 451539|B.6|Australia|2020-04-05	0.0001360603	Oceania
Oceania|hCoV-19/Australia/VIC44/2020|EPI ISL 419767|B.1|Australia|2020-03-11	Oceania|hCoV-19/Australia/NSW275/2020|EPI ISL 451539|B.6|Australia|2020-04-05	0.0004423455	Oceania
Oceania|hCoV-19/Australia/VIC39/2020|EPI ISL 419757|B.1|Australia|2020-03-11	Oceania|hCoV-19/Australia/NSW275/2020|EPI ISL 451539|B.6|Australia|2020-04-05	0.0005445005	Oceania
Oceania|hCoV-19/Australia/QLDID920/2020|EPI ISL 417032|B.1.5|Australia|2020-03-11	Oceania|hCoV-19/Australia/NSW275/2020|EPI ISL 451539|B.6|Australia|2020-04-05	0.0004082986	Oceania
Oceania|hCoV-19/Australia/VIC45/2020|EPI ISL 419802|B.1.1|Australia|2020-03-11	Oceania|hCoV-19/Australia/NSW275/2020|EPI ISL 451539|B.6|Australia|2020-04-05	0.0005104585	Oceania
Oceania|hCoV-19/Australia/NSW40/2020|EPI ISL 417398|B.4|Australia|2020-03-11	Oceania|hCoV-19/Australia/NSW275/2020|EPI ISL 451539|B.6|Australia|2020-04-05	0.0005104262	Oceania
Oceania|hCoV-19/Australia/NSW52/2020|EPI ISL 417405|B|Australia|2020-03-11	Oceania|hCoV-19/Australia/NSW275/2020|EPI ISL 451539|B.6|Australia|2020-04-05	0.0003742554	Oceania
Oceania|hCoV-19/Australia/NSW39/2020|EPI ISL 417397|B.1.5|Australia|2020-03-11	Oceania|hCoV-19/Australia/NSW275/2020|EPI ISL 451539|B.6|Australia|2020-04-05	0.0004082989	Oceania
Oceania|hCoV-19/Australia/NSW102/2020|EPI ISL 427656|B.1.5|Australia|2020-03-11	Oceania|hCoV-19/Australia/NSW275/2020|EPI ISL 451539|B.6|Australia|2020-04-05	0.0004082989	Oceania
Oceania|hCoV-19/Australia/NSW34/2020|EPI ISL 427655|B.4|Australia|2020-03-11	Oceania|hCoV-19/Australia/NSW275/2020|EPI ISL 451539|B.6|Australia|2020-04-05	0.0004763824	Oceania
Oceania|hCoV-19/Australia/VIC38/2020|EPI ISL 419756|B.1.6|Australia|2020-03-11	Oceania|hCoV-19/Australia/NSW275/2020|EPI ISL 451539|B.6|Australia|2020-04-05	0.0005104228	Oceania
Oceania|hCoV-19/Australia/NSW218/2020|EPI ISL 427665|B.3|Australia|2020-03-11	Oceania|hCoV-19/Australia/NSW275/2020|EPI ISL 451539|B.6|Australia|2020-04-05	0.0004423816	Oceania
Oceania|hCoV-19/Australia/VIC43/2020|EPI ISL 419763|B.1.1|Australia|2020-03-11	Oceania|hCoV-19/Australia/NSW275/2020|EPI ISL 451539|B.6|Australia|2020-04-05	0.0005445819	Oceania
Oceania|hCoV-19/Australia/NSW2156/2020|EPI ISL 500634|B.39|Australia|2020-03-11	Oceania|hCoV-19/Australia/NSW275/2020|EPI ISL 451539|B.6|Australia|2020-04-05	0.0004764306	Oceania
Oceania|hCoV-19/Australia/TAS124/2020|EPI ISL 522589|B|Australia|2020-03-11	Oceania|hCoV-19/Australia/NSW275/2020|EPI ISL 451539|B.6|Australia|2020-04-05	0.0004183247	Oceania
Oceania|hCoV-19/New Zealand/CoV002/2020|EPI ISL 417212|B.31|New Zealand|2020-03-11	Oceania|hCoV-19/Australia/NSW275/2020|EPI ISL 451539|B.6|Australia|2020-04-05	0.0005104611	Oceania
Oceania|hCoV-19/Australia/VIC50/2020|EPI ISL 419766|B.1|Australia|2020-03-12	Oceania|hCoV-19/Australia/NSW275/2020|EPI ISL 451539|B.6|Australia|2020-04-05	0.0004763905	Oceania
Oceania|hCoV-19/Australia/VIC55/2020|EPI ISL 419776|B|Australia|2020-03-12	Oceania|hCoV-19/Australia/NSW275/2020|EPI ISL 451539|B.6|Australia|2020-04-05	0.0004082867	Oceania
Oceania|hCoV-19/Australia/VIC52/2020|EPI ISL 419768|B.1.1.71|Australia|2020-03-12	Oceania|hCoV-19/Australia/NSW275/2020|EPI ISL 451539|B.6|Australia|2020-04-05	0.0005785438	Oceania
Oceania|hCoV-19/Australia/VIC58/2020|EPI ISL 419784|B.4|Australia|2020-03-12	Oceania|hCoV-19/Australia/NSW275/2020|EPI ISL 451539|B.6|Australia|2020-04-05	0.0003742484	Oceania
Oceania|hCoV-19/Australia/VIC54/2020|EPI ISL 419770|B.1|Australia|2020-03-12	Oceania|hCoV-19/Australia/NSW275/2020|EPI ISL 451539|B.6|Australia|2020-04-05	0.0004423455	Oceania
Oceania|hCoV-19/Australia/VIC47/2020|EPI ISL 419759|B.40|Australia|2020-03-12	Oceania|hCoV-19/Australia/NSW275/2020|EPI ISL 451539|B.6|Australia|2020-04-05	0.0005785540	Oceania
Oceania|hCoV-19/Australia/NSW50/2020|EPI ISL 417404|B.1.1|Australia|2020-03-12	Oceania|hCoV-19/Australia/NSW275/2020|EPI ISL 451539|B.6|Australia|2020-04-05	0.0005445009	Oceania
Oceania|hCoV-19/Australia/NSW254/2020|EPI ISL 451519|B.4|Australia|2020-03-12	Oceania|hCoV-19/Australia/NSW275/2020|EPI ISL 451539|B.6|Australia|2020-04-05	0.0005785004	Oceania
Oceania|hCoV-19/Australia/VIC48/2020|EPI ISL 419762|B.1|Australia|2020-03-12	Oceania|hCoV-19/Australia/NSW275/2020|EPI ISL 451539|B.6|Australia|2020-04-05	0.0004764070	Oceania
Oceania|hCoV-19/Australia/NSW2158/2020|EPI ISL 500636|B.1.5|Australia|2020-03-12	Oceania|hCoV-19/Australia/NSW275/2020|EPI ISL 451539|B.6|Australia|2020-04-05	0.0004083263	Oceania
Oceania|hCoV-19/Australia/VIC49/2020|EPI ISL 419764|B.1|Australia|2020-03-12	Oceania|hCoV-19/Australia/NSW275/2020|EPI ISL 451539|B.6|Australia|2020-04-05	0.0005106025	Oceania
Oceania|hCoV-19/New Zealand/20VR0334/2020|EPI ISL 456157|B.1|New Zealand|2020-03-12	Oceania|hCoV-19/Australia/NSW275/2020|EPI ISL 451539|B.6|Australia|2020-04-05	0.0005203134	Oceania
Oceania|hCoV-19/Australia/VIC62/2020|EPI ISL 419774|B.1|Australia|2020-03-13	Oceania|hCoV-19/Australia/NSW275/2020|EPI ISL 451539|B.6|Australia|2020-04-05	0.0004423455	Oceania
Oceania|hCoV-19/Australia/NSW2011/2020|EPI ISL 500598|B.4|Australia|2020-03-13	Oceania|hCoV-19/Australia/NSW275/2020|EPI ISL 451539|B.6|Australia|2020-04-05	0.0005444909	Oceania
Oceania|hCoV-19/Australia/VIC66/2020|EPI ISL 419780|B.4|Australia|2020-03-13	Oceania|hCoV-19/Australia/NSW275/2020|EPI ISL 451539|B.6|Australia|2020-04-05	0.0003742484	Oceania
Oceania|hCoV-19/Australia/VIC70/2020|EPI ISL 419786|B|Australia|2020-03-13	Oceania|hCoV-19/Australia/NSW275/2020|EPI ISL 451539|B.6|Australia|2020-04-05	0.0003742550	Oceania
Oceania|hCoV-19/Australia/WA02/2020|EPI ISL 420532|B.1.98|Australia|2020-03-13	Oceania|hCoV-19/Australia/NSW275/2020|EPI ISL 451539|B.6|Australia|2020-04-05	0.0004423327	Oceania
Oceania|hCoV-19/Australia/NSW45/2020|EPI ISL 417401|B.6|Australia|2020-03-13	Oceania|hCoV-19/Australia/NSW275/2020|EPI ISL 451539|B.6|Australia|2020-04-05	0.0001360604	Oceania
Oceania|hCoV-19/Australia/NSW47/2020|EPI ISL 417402|B.1.5|Australia|2020-03-13	Oceania|hCoV-19/Australia/NSW275/2020|EPI ISL 451539|B.6|Australia|2020-04-05	0.0004763962	Oceania
Oceania|hCoV-19/Australia/NSW607/2020|EPI ISL 490017|B.40|Australia|2020-03-13	Oceania|hCoV-19/Australia/NSW275/2020|EPI ISL 451539|B.6|Australia|2020-04-05	0.0003742554	Oceania
Oceania|hCoV-19/Australia/NSW592/2020|EPI ISL 478704|B.1.5|Australia|2020-03-13	Oceania|hCoV-19/Australia/NSW275/2020|EPI ISL 451539|B.6|Australia|2020-04-05	0.0004082989	Oceania
Oceania|hCoV-19/Australia/NSW2147/2020|EPI ISL 500628|B.1.5|Australia|2020-03-13	Oceania|hCoV-19/Australia/NSW275/2020|EPI ISL 451539|B.6|Australia|2020-04-05	0.0004764232	Oceania
Oceania|hCoV-19/Australia/VIC64/2020|EPI ISL 419778|B.1|Australia|2020-03-13	Oceania|hCoV-19/Australia/NSW275/2020|EPI ISL 451539|B.6|Australia|2020-04-05	0.0005456078	Oceania
Oceania|hCoV-19/Australia/VIC61/2020|EPI ISL 419773|B|Australia|2020-03-13	Oceania|hCoV-19/Australia/NSW275/2020|EPI ISL 451539|B.6|Australia|2020-04-05	0.0004111309	Oceania
Oceania|hCoV-19/Australia/VIC63/2020|EPI ISL 419775|B.1|Australia|2020-03-13	Oceania|hCoV-19/Australia/NSW275/2020|EPI ISL 451539|B.6|Australia|2020-04-05	0.0004458033	Oceania
Oceania|hCoV-19/Australia/VIC82/2020|EPI ISL 419794|B.40|Australia|2020-03-14	Oceania|hCoV-19/Australia/NSW275/2020|EPI ISL 451539|B.6|Australia|2020-04-05	0.0004082984	Oceania
Oceania|hCoV-19/Australia/VIC83/2020|EPI ISL 419799|B|Australia|2020-03-14	Oceania|hCoV-19/Australia/NSW275/2020|EPI ISL 451539|B.6|Australia|2020-04-05	0.0004082867	Oceania
Oceania|hCoV-19/Australia/VIC80/2020|EPI ISL 419792|B.40|Australia|2020-03-14	Oceania|hCoV-19/Australia/NSW275/2020|EPI ISL 451539|B.6|Australia|2020-04-05	0.0004082986	Oceania
Oceania|hCoV-19/Australia/NSW2005/2020|EPI ISL 500597|B.1|Australia|2020-03-14	Oceania|hCoV-19/Australia/NSW275/2020|EPI ISL 451539|B.6|Australia|2020-04-05	0.0004764042	Oceania
Oceania|hCoV-19/Australia/VIC84/2020|EPI ISL 419803|B.39|Australia|2020-03-14	Oceania|hCoV-19/Australia/NSW275/2020|EPI ISL 451539|B.6|Australia|2020-04-05	0.0004763903	Oceania
Oceania|hCoV-19/Australia/VIC78/2020|EPI ISL 419790|B|Australia|2020-03-14	Oceania|hCoV-19/Australia/NSW275/2020|EPI ISL 451539|B.6|Australia|2020-04-05	0.0003743107	Oceania
Oceania|hCoV-19/Australia/QLDID923/2020|EPI ISL 418801|B.1|Australia|2020-03-14	Oceania|hCoV-19/Australia/NSW275/2020|EPI ISL 451539|B.6|Australia|2020-04-05	0.0004423455	Oceania
Oceania|hCoV-19/Australia/WA03/2020|EPI ISL 420533|B.1|Australia|2020-03-14	Oceania|hCoV-19/Australia/NSW275/2020|EPI ISL 451539|B.6|Australia|2020-04-05	0.0004763904	Oceania
Oceania|hCoV-19/Australia/WA01/2020|EPI ISL 420531|B.1.98|Australia|2020-03-14	Oceania|hCoV-19/Australia/NSW275/2020|EPI ISL 451539|B.6|Australia|2020-04-05	0.0004763682	Oceania
Oceania|hCoV-19/Australia/NSW54/2020|EPI ISL 417407|B.1.1|Australia|2020-03-14	Oceania|hCoV-19/Australia/NSW275/2020|EPI ISL 451539|B.6|Australia|2020-04-05	0.0005104590	Oceania
Oceania|hCoV-19/Australia/NSW48/2020|EPI ISL 417403|B.6|Australia|2020-03-14	Oceania|hCoV-19/Australia/NSW275/2020|EPI ISL 451539|B.6|Australia|2020-04-05	0.0001360604	Oceania
Oceania|hCoV-19/Australia/NSW256/2020|EPI ISL 451521|B.4|Australia|2020-03-14	Oceania|hCoV-19/Australia/NSW275/2020|EPI ISL 451539|B.6|Australia|2020-04-05	0.0004763602	Oceania
Oceania|hCoV-19/Australia/NSW583/2020|EPI ISL 478695|B.40|Australia|2020-03-14	Oceania|hCoV-19/Australia/NSW275/2020|EPI ISL 451539|B.6|Australia|2020-04-05	0.0003742554	Oceania
Oceania|hCoV-19/Australia/NSW582/2020|EPI ISL 478694|B.40|Australia|2020-03-14	Oceania|hCoV-19/Australia/NSW275/2020|EPI ISL 451539|B.6|Australia|2020-04-05	0.0004082871	Oceania
Oceania|hCoV-19/Australia/VIC79/2020|EPI ISL 419791|B.40|Australia|2020-03-14	Oceania|hCoV-19/Australia/NSW275/2020|EPI ISL 451539|B.6|Australia|2020-04-05	0.0003742681	Oceania
Oceania|hCoV-19/Australia/NSW2146/2020|EPI ISL 509503|B.40|Australia|2020-03-14	Oceania|hCoV-19/Australia/NSW275/2020|EPI ISL 451539|B.6|Australia|2020-04-05	0.0003742678	Oceania
Oceania|hCoV-19/Australia/VIC81/2020|EPI ISL 419793|B.40|Australia|2020-03-14	Oceania|hCoV-19/Australia/NSW275/2020|EPI ISL 451539|B.6|Australia|2020-04-05	0.0003742678	Oceania
Oceania|hCoV-19/Australia/SAP215/2020|EPI ISL 468001|B.1.1|Australia|2020-03-14	Oceania|hCoV-19/Australia/NSW275/2020|EPI ISL 451539|B.6|Australia|2020-04-05	0.0005106322	Oceania
Oceania|hCoV-19/Australia/VIC87/2020|EPI ISL 419797|B.40|Australia|2020-03-15	Oceania|hCoV-19/Australia/NSW275/2020|EPI ISL 451539|B.6|Australia|2020-04-05	0.0004423326	Oceania
Oceania|hCoV-19/Australia/NSW2144/2020|EPI ISL 527008|B.39|Australia|2020-03-15	Oceania|hCoV-19/Australia/NSW275/2020|EPI ISL 451539|B.6|Australia|2020-04-05	0.0004763904	Oceania
Oceania|hCoV-19/Australia/SAP111/2020|EPI ISL 451131|B.1.1|Australia|2020-03-15	Oceania|hCoV-19/Australia/NSW275/2020|EPI ISL 451539|B.6|Australia|2020-04-05	0.0005104585	Oceania
Oceania|hCoV-19/Australia/VIC90/2020|EPI ISL 419801|B.1.1|Australia|2020-03-15	Oceania|hCoV-19/Australia/NSW275/2020|EPI ISL 451539|B.6|Australia|2020-04-05	0.0005445162	Oceania
Oceania|hCoV-19/Australia/NSW2004/2020|EPI ISL 500596|B.1.5|Australia|2020-03-15	Oceania|hCoV-19/Australia/NSW275/2020|EPI ISL 451539|B.6|Australia|2020-04-05	0.0005104051	Oceania
Oceania|hCoV-19/Australia/VIC89/2020|EPI ISL 419800|B.1|Australia|2020-03-15	Oceania|hCoV-19/Australia/NSW275/2020|EPI ISL 451539|B.6|Australia|2020-04-05	0.0004763820	Oceania
Oceania|hCoV-19/New Zealand/20VR0276/2020|EPI ISL 416539|A|New Zealand|2020-03-15	Oceania|hCoV-19/Australia/NSW275/2020|EPI ISL 451539|B.6|Australia|2020-04-05	0.0004763765	Oceania
Oceania|hCoV-19/Australia/ACT0082/2020|EPI ISL 498542|B.1.1|Australia|2020-03-15	Oceania|hCoV-19/Australia/NSW275/2020|EPI ISL 451539|B.6|Australia|2020-04-05	0.0005445004	Oceania
Oceania|hCoV-19/Australia/VIC92/2020|EPI ISL 419809|B.1.5|Australia|2020-03-15	Oceania|hCoV-19/Australia/NSW275/2020|EPI ISL 451539|B.6|Australia|2020-04-05	0.0004082986	Oceania
Oceania|hCoV-19/Australia/NSW112/2020|EPI ISL 427666|B.1.5|Australia|2020-03-15	Oceania|hCoV-19/Australia/NSW275/2020|EPI ISL 451539|B.6|Australia|2020-04-05	0.0004763962	Oceania
Oceania|hCoV-19/Australia/VIC91/2020|EPI ISL 419804|B.1.5|Australia|2020-03-15	Oceania|hCoV-19/Australia/NSW275/2020|EPI ISL 451539|B.6|Australia|2020-04-05	0.0004764472	Oceania
Oceania|hCoV-19/Australia/SAP220/2020|EPI ISL 467995|B.1.5|Australia|2020-03-15	Oceania|hCoV-19/Australia/NSW275/2020|EPI ISL 451539|B.6|Australia|2020-04-05	0.0004455612	Oceania
Oceania|hCoV-19/Australia/VIC09/2020|EPI ISL 416515|B|Australia|2020-03-15	Oceania|hCoV-19/Australia/NSW275/2020|EPI ISL 451539|B.6|Australia|2020-04-05	0.0004117744	Oceania
Oceania|hCoV-19/Australia/VIC93/2020|EPI ISL 419815|B.3|Australia|2020-03-15	Oceania|hCoV-19/Australia/NSW275/2020|EPI ISL 451539|B.6|Australia|2020-04-05	0.0004129177	Oceania
Oceania|hCoV-19/Australia/SAP410/2020|EPI ISL 492175|B.6|Australia|2020-03-15	Oceania|hCoV-19/Australia/NSW275/2020|EPI ISL 451539|B.6|Australia|2020-04-05	0.0002489477	Oceania
Oceania|hCoV-19/Australia/SAP439/2020|EPI ISL 508130|B.6|Australia|2020-03-16	Oceania|hCoV-19/Australia/NSW275/2020|EPI ISL 451539|B.6|Australia|2020-04-05	0.0001360601	Oceania
Oceania|hCoV-19/Australia/VIC97/2020|EPI ISL 419808|B.4|Australia|2020-03-16	Oceania|hCoV-19/Australia/NSW275/2020|EPI ISL 451539|B.6|Australia|2020-04-05	0.0003742484	Oceania
Oceania|hCoV-19/Australia/VIC99/2020|EPI ISL 419811|B.1|Australia|2020-03-16	Oceania|hCoV-19/Australia/NSW275/2020|EPI ISL 451539|B.6|Australia|2020-04-05	0.0006125993	Oceania
Oceania|hCoV-19/Australia/VIC141/2020|EPI ISL 419838|B.1.5|Australia|2020-03-16	Oceania|hCoV-19/Australia/NSW275/2020|EPI ISL 451539|B.6|Australia|2020-04-05	0.0004082986	Oceania
Oceania|hCoV-19/Australia/SAP112/2020|EPI ISL 468016|B.1.1|Australia|2020-03-16	Oceania|hCoV-19/Australia/NSW275/2020|EPI ISL 451539|B.6|Australia|2020-04-05	0.0005104585	Oceania
Oceania|hCoV-19/Australia/VIC142/2020|EPI ISL 419839|B.1|Australia|2020-03-16	Oceania|hCoV-19/Australia/NSW275/2020|EPI ISL 451539|B.6|Australia|2020-04-05	0.0005104528	Oceania
Oceania|hCoV-19/Australia/NSW2151/2020|EPI ISL 500631|B|Australia|2020-03-16	Oceania|hCoV-19/Australia/NSW275/2020|EPI ISL 451539|B.6|Australia|2020-04-05	0.0003402406	Oceania
Oceania|hCoV-19/Australia/NSW2149/2020|EPI ISL 500630|B.1.1.10|Australia|2020-03-16	Oceania|hCoV-19/Australia/NSW275/2020|EPI ISL 451539|B.6|Australia|2020-04-05	0.0005785606	Oceania
Oceania|hCoV-19/New Zealand/20VR0993/2020|EPI ISL 456176|B|New Zealand|2020-03-16	Oceania|hCoV-19/Australia/NSW275/2020|EPI ISL 451539|B.6|Australia|2020-04-05	0.0003742931	Oceania
Oceania|hCoV-19/Australia/VIC143/2020|EPI ISL 419840|B.1.1|Australia|2020-03-16	Oceania|hCoV-19/Australia/NSW275/2020|EPI ISL 451539|B.6|Australia|2020-04-05	0.0005785438	Oceania
Oceania|hCoV-19/Australia/VIC96/2020|EPI ISL 419807|B|Australia|2020-03-16	Oceania|hCoV-19/Australia/NSW275/2020|EPI ISL 451539|B.6|Australia|2020-04-05	0.0003402594	Oceania
Oceania|hCoV-19/Australia/NSW58/2020|EPI ISL 417410|B.40|Australia|2020-03-16	Oceania|hCoV-19/Australia/NSW275/2020|EPI ISL 451539|B.6|Australia|2020-04-05	0.0004082989	Oceania
Oceania|hCoV-19/Australia/NSW57/2020|EPI ISL 417409|B.40|Australia|2020-03-16	Oceania|hCoV-19/Australia/NSW275/2020|EPI ISL 451539|B.6|Australia|2020-04-05	0.0004763686	Oceania
Oceania|hCoV-19/Australia/NSW104/2020|EPI ISL 427677|B.1.5|Australia|2020-03-16	Oceania|hCoV-19/Australia/NSW275/2020|EPI ISL 451539|B.6|Australia|2020-04-05	0.0004082989	Oceania
Oceania|hCoV-19/Australia/NSW75/2020|EPI ISL 427703|B.40|Australia|2020-03-16	Oceania|hCoV-19/Australia/NSW275/2020|EPI ISL 451539|B.6|Australia|2020-04-05	0.0003742554	Oceania
Oceania|hCoV-19/Australia/NSW88/2020|EPI ISL 427702|B.40|Australia|2020-03-16	Oceania|hCoV-19/Australia/NSW275/2020|EPI ISL 451539|B.6|Australia|2020-04-05	0.0004423408	Oceania
Oceania|hCoV-19/Australia/NSW158/2020|EPI ISL 427735|B.1.1|Australia|2020-03-16	Oceania|hCoV-19/Australia/NSW275/2020|EPI ISL 451539|B.6|Australia|2020-04-05	0.0005445009	Oceania
Oceania|hCoV-19/Australia/NSW111/2020|EPI ISL 427661|B.1.5|Australia|2020-03-16	Oceania|hCoV-19/Australia/NSW275/2020|EPI ISL 451539|B.6|Australia|2020-04-05	0.0004763962	Oceania
Oceania|hCoV-19/Australia/VIC146/2020|EPI ISL 419843|B.40|Australia|2020-03-17	Oceania|hCoV-19/Australia/NSW275/2020|EPI ISL 451539|B.6|Australia|2020-04-05	0.0004082871	Oceania
Oceania|hCoV-19/Australia/VIC327/2020|EPI ISL 426637|B.40|Australia|2020-03-17	Oceania|hCoV-19/Australia/NSW275/2020|EPI ISL 451539|B.6|Australia|2020-04-05	0.0003742551	Oceania
Oceania|hCoV-19/Australia/VIC157/2020|EPI ISL 419854|B.1|Australia|2020-03-17	Oceania|hCoV-19/Australia/NSW275/2020|EPI ISL 451539|B.6|Australia|2020-04-05	0.0004763820	Oceania
Oceania|hCoV-19/Australia/VIC151/2020|EPI ISL 419848|B|Australia|2020-03-17	Oceania|hCoV-19/Australia/NSW275/2020|EPI ISL 451539|B.6|Australia|2020-04-05	0.0004763681	Oceania
Oceania|hCoV-19/Australia/VIC154/2020|EPI ISL 419851|B.1.5|Australia|2020-03-17	Oceania|hCoV-19/Australia/NSW275/2020|EPI ISL 451539|B.6|Australia|2020-04-05	0.0004763820	Oceania
Oceania|hCoV-19/Australia/VIC144/2020|EPI ISL 419841|B.1.1|Australia|2020-03-17	Oceania|hCoV-19/Australia/NSW275/2020|EPI ISL 451539|B.6|Australia|2020-04-05	0.0005445004	Oceania
Oceania|hCoV-19/Australia/VIC148/2020|EPI ISL 419845|B.1|Australia|2020-03-17	Oceania|hCoV-19/Australia/NSW275/2020|EPI ISL 451539|B.6|Australia|2020-04-05	0.0004763904	Oceania
Oceania|hCoV-19/Australia/VIC153/2020|EPI ISL 419850|B.1.1|Australia|2020-03-17	Oceania|hCoV-19/Australia/NSW275/2020|EPI ISL 451539|B.6|Australia|2020-04-05	0.0005785438	Oceania
Oceania|hCoV-19/Australia/VIC152/2020|EPI ISL 419849|B|Australia|2020-03-17	Oceania|hCoV-19/Australia/NSW275/2020|EPI ISL 451539|B.6|Australia|2020-04-05	0.0003742550	Oceania
Oceania|hCoV-19/Australia/VIC106/2020|EPI ISL 419820|B.1.5|Australia|2020-03-17	Oceania|hCoV-19/Australia/NSW275/2020|EPI ISL 451539|B.6|Australia|2020-04-05	0.0005104199	Oceania
Oceania|hCoV-19/Australia/VIC329/2020|EPI ISL 426639|B.1.5|Australia|2020-03-17	Oceania|hCoV-19/Australia/NSW275/2020|EPI ISL 451539|B.6|Australia|2020-04-05	0.0004764126	Oceania
Oceania|hCoV-19/Australia/VIC149/2020|EPI ISL 419846|B.1|Australia|2020-03-17	Oceania|hCoV-19/Australia/NSW275/2020|EPI ISL 451539|B.6|Australia|2020-04-05	0.0005445197	Oceania
Oceania|hCoV-19/Australia/VIC156/2020|EPI ISL 419853|B.1.1|Australia|2020-03-17	Oceania|hCoV-19/Australia/NSW275/2020|EPI ISL 451539|B.6|Australia|2020-04-05	0.0005104585	Oceania
Oceania|hCoV-19/Australia/VIC155/2020|EPI ISL 419852|B.1|Australia|2020-03-17	Oceania|hCoV-19/Australia/NSW275/2020|EPI ISL 451539|B.6|Australia|2020-04-05	0.0005104289	Oceania
Oceania|hCoV-19/Australia/VIC105/2020|EPI ISL 419819|B.1.255|Australia|2020-03-17	Oceania|hCoV-19/Australia/NSW275/2020|EPI ISL 451539|B.6|Australia|2020-04-05	0.0005104289	Oceania
Oceania|hCoV-19/New Zealand/20VR0994/2020|EPI ISL 456177|B.31|New Zealand|2020-03-17	Oceania|hCoV-19/Australia/NSW275/2020|EPI ISL 451539|B.6|Australia|2020-04-05	0.0004764043	Oceania
Oceania|hCoV-19/Australia/NSW62/2020|EPI ISL 417412|B.3|Australia|2020-03-17	Oceania|hCoV-19/Australia/NSW275/2020|EPI ISL 451539|B.6|Australia|2020-04-05	0.0004083108	Oceania
Oceania|hCoV-19/Australia/SAP181/2020|EPI ISL 492122|B.1|Australia|2020-03-18	Oceania|hCoV-19/Australia/NSW275/2020|EPI ISL 451539|B.6|Australia|2020-04-05	0.0005104532	Oceania
Oceania|hCoV-19/Australia/QLDID924/2020|EPI ISL 418802|B.1.1|Australia|2020-03-18	Oceania|hCoV-19/Australia/NSW275/2020|EPI ISL 451539|B.6|Australia|2020-04-05	0.0005445005	Oceania
Oceania|hCoV-19/Australia/VIC174/2020|EPI ISL 419871|B.1.5|Australia|2020-03-18	Oceania|hCoV-19/Australia/NSW275/2020|EPI ISL 451539|B.6|Australia|2020-04-05	0.0004082986	Oceania
Oceania|hCoV-19/Australia/VIC166/2020|EPI ISL 419863|B.1|Australia|2020-03-18	Oceania|hCoV-19/Australia/NSW275/2020|EPI ISL 451539|B.6|Australia|2020-04-05	0.0005445101	Oceania
Oceania|hCoV-19/Australia/SAP159/2020|EPI ISL 492116|B.1.1|Australia|2020-03-18	Oceania|hCoV-19/Australia/NSW275/2020|EPI ISL 451539|B.6|Australia|2020-04-05	0.0006126458	Oceania
Oceania|hCoV-19/Australia/VIC170/2020|EPI ISL 419867|B.1.5|Australia|2020-03-18	Oceania|hCoV-19/Australia/NSW275/2020|EPI ISL 451539|B.6|Australia|2020-04-05	0.0005104051	Oceania
Oceania|hCoV-19/Australia/VIC163/2020|EPI ISL 419860|B.1.1|Australia|2020-03-18	Oceania|hCoV-19/Australia/NSW275/2020|EPI ISL 451539|B.6|Australia|2020-04-05	0.0005785708	Oceania
Oceania|hCoV-19/Australia/VIC176/2020|EPI ISL 419873|B.31|Australia|2020-03-18	Oceania|hCoV-19/Australia/NSW275/2020|EPI ISL 451539|B.6|Australia|2020-04-05	0.0004423533	Oceania
Oceania|hCoV-19/Australia/VIC171/2020|EPI ISL 419868|B.40|Australia|2020-03-18	Oceania|hCoV-19/Australia/NSW275/2020|EPI ISL 451539|B.6|Australia|2020-04-05	0.0005444943	Oceania
Oceania|hCoV-19/Australia/QLDID926/2020|EPI ISL 418804|B.1.1|Australia|2020-03-18	Oceania|hCoV-19/Australia/NSW275/2020|EPI ISL 451539|B.6|Australia|2020-04-05	0.0005785708	Oceania
Oceania|hCoV-19/Australia/VIC172/2020|EPI ISL 419869|B.40|Australia|2020-03-18	Oceania|hCoV-19/Australia/NSW275/2020|EPI ISL 451539|B.6|Australia|2020-04-05	0.0004763904	Oceania
Oceania|hCoV-19/Australia/VIC158/2020|EPI ISL 419855|B.1|Australia|2020-03-18	Oceania|hCoV-19/Australia/NSW275/2020|EPI ISL 451539|B.6|Australia|2020-04-05	0.0006126280	Oceania
Oceania|hCoV-19/Australia/QLDID925/2020|EPI ISL 418803|B.1|Australia|2020-03-18	Oceania|hCoV-19/Australia/NSW275/2020|EPI ISL 451539|B.6|Australia|2020-04-05	0.0004763904	Oceania
Oceania|hCoV-19/Australia/VIC178/2020|EPI ISL 419875|B.1.1|Australia|2020-03-18	Oceania|hCoV-19/Australia/NSW275/2020|EPI ISL 451539|B.6|Australia|2020-04-05	0.0005785436	Oceania
Oceania|hCoV-19/Australia/VIC109/2020|EPI ISL 419718|B.1.1|Australia|2020-03-18	Oceania|hCoV-19/Australia/NSW275/2020|EPI ISL 451539|B.6|Australia|2020-04-05	0.0005104585	Oceania
Oceania|hCoV-19/New Zealand/20VR0760/2020|EPI ISL 456165|B.1.5|New Zealand|2020-03-18	Oceania|hCoV-19/Australia/NSW275/2020|EPI ISL 451539|B.6|Australia|2020-04-05	0.0004423455	Oceania
Oceania|hCoV-19/New Zealand/20VR0770/2020|EPI ISL 456168|B.39|New Zealand|2020-03-18	Oceania|hCoV-19/Australia/NSW275/2020|EPI ISL 451539|B.6|Australia|2020-04-05	0.0004763819	Oceania
Oceania|hCoV-19/Australia/SAP186/2020|EPI ISL 492125|B.1|Australia|2020-03-19	Oceania|hCoV-19/Australia/NSW275/2020|EPI ISL 451539|B.6|Australia|2020-04-05	0.0005445196	Oceania
Oceania|hCoV-19/Australia/SAP368/2020|EPI ISL 492133|B.1.1|Australia|2020-03-19	Oceania|hCoV-19/Australia/NSW275/2020|EPI ISL 451539|B.6|Australia|2020-04-05	0.0005445163	Oceania
Oceania|hCoV-19/Australia/NSW2169/2020|EPI ISL 500640|B.6|Australia|2020-03-19	Oceania|hCoV-19/Australia/NSW275/2020|EPI ISL 451539|B.6|Australia|2020-04-05	0.0002381342	Oceania
Oceania|hCoV-19/Australia/VIC186/2020|EPI ISL 419882|B.40|Australia|2020-03-19	Oceania|hCoV-19/Australia/NSW275/2020|EPI ISL 451539|B.6|Australia|2020-04-05	0.0004082986	Oceania
Oceania|hCoV-19/Australia/VIC184/2020|EPI ISL 419880|B.1|Australia|2020-03-19	Oceania|hCoV-19/Australia/NSW275/2020|EPI ISL 451539|B.6|Australia|2020-04-05	0.0005104289	Oceania
Oceania|hCoV-19/Australia/VIC203/2020|EPI ISL 419898|B.40|Australia|2020-03-19	Oceania|hCoV-19/Australia/NSW275/2020|EPI ISL 451539|B.6|Australia|2020-04-05	0.0005785101	Oceania
Oceania|hCoV-19/Australia/SAP395/2020|EPI ISL 492160|B.1.1|Australia|2020-03-19	Oceania|hCoV-19/Australia/NSW275/2020|EPI ISL 451539|B.6|Australia|2020-04-05	0.0005785605	Oceania
Oceania|hCoV-19/New Zealand/20VR1110/2020|EPI ISL 456191|B.1.5|New Zealand|2020-03-19	Oceania|hCoV-19/Australia/NSW275/2020|EPI ISL 451539|B.6|Australia|2020-04-05	0.0005104765	Oceania
Oceania|hCoV-19/Australia/VIC180/2020|EPI ISL 419877|B|Australia|2020-03-19	Oceania|hCoV-19/Australia/NSW275/2020|EPI ISL 451539|B.6|Australia|2020-04-05	0.0003402247	Oceania
Oceania|hCoV-19/Australia/WA36/2020|EPI ISL 470853|B.39|Australia|2020-03-19	Oceania|hCoV-19/Australia/NSW275/2020|EPI ISL 451539|B.6|Australia|2020-04-05	0.0004763681	Oceania
Oceania|hCoV-19/Australia/VIC192/2020|EPI ISL 419888|B.1|Australia|2020-03-19	Oceania|hCoV-19/Australia/NSW275/2020|EPI ISL 451539|B.6|Australia|2020-04-05	0.0004423455	Oceania
Oceania|hCoV-19/Australia/VIC201/2020|EPI ISL 419896|B.1|Australia|2020-03-19	Oceania|hCoV-19/Australia/NSW275/2020|EPI ISL 451539|B.6|Australia|2020-04-05	0.0005104289	Oceania
Oceania|hCoV-19/Australia/VIC188/2020|EPI ISL 419884|B.6|Australia|2020-03-19	Oceania|hCoV-19/Australia/NSW275/2020|EPI ISL 451539|B.6|Australia|2020-04-05	0.0002041143	Oceania
Oceania|hCoV-19/Australia/SAP036/2020|EPI ISL 450194|B.1|Australia|2020-03-19	Oceania|hCoV-19/Australia/NSW275/2020|EPI ISL 451539|B.6|Australia|2020-04-05	0.0005104528	Oceania
Oceania|hCoV-19/Australia/VIC190/2020|EPI ISL 419886|B.1.1|Australia|2020-03-19	Oceania|hCoV-19/Australia/NSW275/2020|EPI ISL 451539|B.6|Australia|2020-04-05	0.0005104585	Oceania
Oceania|hCoV-19/Australia/SAP372/2020|EPI ISL 492137|B.1|Australia|2020-03-19	Oceania|hCoV-19/Australia/NSW275/2020|EPI ISL 451539|B.6|Australia|2020-04-05	0.0005104437	Oceania
Oceania|hCoV-19/Australia/VIC191/2020|EPI ISL 419887|B.1.1|Australia|2020-03-19	Oceania|hCoV-19/Australia/NSW275/2020|EPI ISL 451539|B.6|Australia|2020-04-05	0.0005785438	Oceania
Oceania|hCoV-19/Australia/VIC218/2020|EPI ISL 419913|B.40|Australia|2020-03-20	Oceania|hCoV-19/Australia/NSW275/2020|EPI ISL 451539|B.6|Australia|2020-04-05	0.0005785102	Oceania
Oceania|hCoV-19/Australia/SAP397/2020|EPI ISL 492162|B.1.5|Australia|2020-03-20	Oceania|hCoV-19/Australia/NSW275/2020|EPI ISL 451539|B.6|Australia|2020-04-05	0.0004763820	Oceania
Oceania|hCoV-19/Guam/GU NHG 03/2020|EPI ISL 445000|B.6|Guam|2020-03-20	Oceania|hCoV-19/Australia/NSW275/2020|EPI ISL 451539|B.6|Australia|2020-04-05	0.0001700868	Oceania
Oceania|hCoV-19/Australia/VIC123/2020|EPI ISL 419731|B.1.1|Australia|2020-03-20	Oceania|hCoV-19/Australia/NSW275/2020|EPI ISL 451539|B.6|Australia|2020-04-05	0.0005445101	Oceania
Oceania|hCoV-19/Australia/SAP374/2020|EPI ISL 492139|B.1|Australia|2020-03-20	Oceania|hCoV-19/Australia/NSW275/2020|EPI ISL 451539|B.6|Australia|2020-04-05	0.0005785374	Oceania
Oceania|hCoV-19/Australia/SAP386/2020|EPI ISL 492151|B.1.1|Australia|2020-03-20	Oceania|hCoV-19/Australia/NSW275/2020|EPI ISL 451539|B.6|Australia|2020-04-05	0.0005445165	Oceania
Oceania|hCoV-19/Australia/SAP380/2020|EPI ISL 492145|B.6|Australia|2020-03-20	Oceania|hCoV-19/Australia/NSW275/2020|EPI ISL 451539|B.6|Australia|2020-04-05	0.0001700868	Oceania
Oceania|hCoV-19/Australia/VIC129/2020|EPI ISL 419732|B|Australia|2020-03-20	Oceania|hCoV-19/Australia/NSW275/2020|EPI ISL 451539|B.6|Australia|2020-04-05	0.0003402594	Oceania
Oceania|hCoV-19/Australia/VIC214/2020|EPI ISL 419909|B.1|Australia|2020-03-20	Oceania|hCoV-19/Australia/NSW275/2020|EPI ISL 451539|B.6|Australia|2020-04-05	0.0005104437	Oceania
Oceania|hCoV-19/Australia/VIC339/2020|EPI ISL 426648|B.1.1.71|Australia|2020-03-20	Oceania|hCoV-19/Australia/NSW275/2020|EPI ISL 451539|B.6|Australia|2020-04-05	0.0005785708	Oceania
Oceania|hCoV-19/Australia/VIC342/2020|EPI ISL 426651|B.31|Australia|2020-03-20	Oceania|hCoV-19/Australia/NSW275/2020|EPI ISL 451539|B.6|Australia|2020-04-05	0.0005104528	Oceania
Oceania|hCoV-19/Australia/NSW2043/2020|EPI ISL 500614|B.1.98|Australia|2020-03-20	Oceania|hCoV-19/Australia/NSW275/2020|EPI ISL 451539|B.6|Australia|2020-04-05	0.0004423327	Oceania
Oceania|hCoV-19/New Zealand/20VR1276/2020|EPI ISL 456201|B.31|New Zealand|2020-03-20	Oceania|hCoV-19/Australia/NSW275/2020|EPI ISL 451539|B.6|Australia|2020-04-05	0.0006125993	Oceania
Oceania|hCoV-19/Australia/VIC216/2020|EPI ISL 419911|B.1|Australia|2020-03-20	Oceania|hCoV-19/Australia/NSW275/2020|EPI ISL 451539|B.6|Australia|2020-04-05	0.0005104289	Oceania
Oceania|hCoV-19/Australia/VIC341/2020|EPI ISL 426650|B.1.5|Australia|2020-03-20	Oceania|hCoV-19/Australia/NSW275/2020|EPI ISL 451539|B.6|Australia|2020-04-05	0.0005104347	Oceania
Oceania|hCoV-19/Australia/VIC211/2020|EPI ISL 419906|B.1|Australia|2020-03-20	Oceania|hCoV-19/Australia/NSW275/2020|EPI ISL 451539|B.6|Australia|2020-04-05	0.0005104528	Oceania
Oceania|hCoV-19/Australia/VIC114/2020|EPI ISL 419725|B.1.5|Australia|2020-03-20	Oceania|hCoV-19/Australia/NSW275/2020|EPI ISL 451539|B.6|Australia|2020-04-05	0.0004423455	Oceania
Oceania|hCoV-19/Australia/NSW2207/2020|EPI ISL 500665|B.1.1|Australia|2020-03-21	Oceania|hCoV-19/Australia/NSW275/2020|EPI ISL 451539|B.6|Australia|2020-04-05	0.0005445259	Oceania
Oceania|hCoV-19/Australia/VIC234/2020|EPI ISL 419929|B.1.272|Australia|2020-03-21	Oceania|hCoV-19/Australia/NSW275/2020|EPI ISL 451539|B.6|Australia|2020-04-05	0.0005444943	Oceania
Oceania|hCoV-19/Australia/SAP370/2020|EPI ISL 492135|B.1.5|Australia|2020-03-21	Oceania|hCoV-19/Australia/NSW275/2020|EPI ISL 451539|B.6|Australia|2020-04-05	0.0005104437	Oceania
Oceania|hCoV-19/Australia/VIC236/2020|EPI ISL 419931|B.1|Australia|2020-03-21	Oceania|hCoV-19/Australia/NSW275/2020|EPI ISL 451539|B.6|Australia|2020-04-05	0.0005104437	Oceania
Oceania|hCoV-19/Australia/VIC249/2020|EPI ISL 419944|B.1.1.254|Australia|2020-03-21	Oceania|hCoV-19/Australia/NSW275/2020|EPI ISL 451539|B.6|Australia|2020-04-05	0.0005785606	Oceania
Oceania|hCoV-19/Australia/VIC242/2020|EPI ISL 419937|B|Australia|2020-03-21	Oceania|hCoV-19/Australia/NSW275/2020|EPI ISL 451539|B.6|Australia|2020-04-05	0.0003402594	Oceania
Oceania|hCoV-19/Australia/VIC238/2020|EPI ISL 419933|B.1.1|Australia|2020-03-21	Oceania|hCoV-19/Australia/NSW275/2020|EPI ISL 451539|B.6|Australia|2020-04-05	0.0005104585	Oceania
Oceania|hCoV-19/Australia/VIC354/2020|EPI ISL 426662|B.1.1.1|Australia|2020-03-21	Oceania|hCoV-19/Australia/NSW275/2020|EPI ISL 451539|B.6|Australia|2020-04-05	0.0007829156	Oceania
Oceania|hCoV-19/Australia/VIC258/2020|EPI ISL 419951|B.1|Australia|2020-03-21	Oceania|hCoV-19/Australia/NSW275/2020|EPI ISL 451539|B.6|Australia|2020-04-05	0.0005444689	Oceania
Oceania|hCoV-19/Australia/VIC353/2020|EPI ISL 426661|B.1.1|Australia|2020-03-21	Oceania|hCoV-19/Australia/NSW275/2020|EPI ISL 451539|B.6|Australia|2020-04-05	0.0005445005	Oceania
Oceania|hCoV-19/Australia/NSW2259/2020|EPI ISL 500696|B.1.1|Australia|2020-03-21	Oceania|hCoV-19/Australia/NSW275/2020|EPI ISL 451539|B.6|Australia|2020-04-05	0.0005785707	Oceania
Oceania|hCoV-19/Australia/VIC261/2020|EPI ISL 419954|B.1|Australia|2020-03-21	Oceania|hCoV-19/Australia/NSW275/2020|EPI ISL 451539|B.6|Australia|2020-04-05	0.0005104289	Oceania
Oceania|hCoV-19/Australia/VIC237/2020|EPI ISL 419932|B.6|Australia|2020-03-21	Oceania|hCoV-19/Australia/NSW275/2020|EPI ISL 451539|B.6|Australia|2020-04-05	0.0002721638	Oceania
Oceania|hCoV-19/Australia/VIC246/2020|EPI ISL 419941|B.1|Australia|2020-03-21	Oceania|hCoV-19/Australia/NSW275/2020|EPI ISL 451539|B.6|Australia|2020-04-05	0.0005445196	Oceania
Oceania|hCoV-19/Australia/VIC230/2020|EPI ISL 419925|B.1.1|Australia|2020-03-21	Oceania|hCoV-19/Australia/NSW275/2020|EPI ISL 451539|B.6|Australia|2020-04-05	0.0005446116	Oceania
Oceania|hCoV-19/Australia/SAP382/2020|EPI ISL 492147|B.40|Australia|2020-03-21	Oceania|hCoV-19/Australia/NSW275/2020|EPI ISL 451539|B.6|Australia|2020-04-05	0.0004082986	Oceania
Oceania|hCoV-19/Australia/VIC243/2020|EPI ISL 419938|B.1|Australia|2020-03-21	Oceania|hCoV-19/Australia/NSW275/2020|EPI ISL 451539|B.6|Australia|2020-04-05	0.0005444689	Oceania
Oceania|hCoV-19/Australia/VIC362/2020|EPI ISL 426670|B.1.1|Australia|2020-03-22	Oceania|hCoV-19/Australia/NSW275/2020|EPI ISL 451539|B.6|Australia|2020-04-05	0.0005785606	Oceania
Oceania|hCoV-19/Australia/VIC275/2020|EPI ISL 419968|B.1|Australia|2020-03-22	Oceania|hCoV-19/Australia/NSW275/2020|EPI ISL 451539|B.6|Australia|2020-04-05	0.0004763904	Oceania
Oceania|hCoV-19/Australia/VIC373/2020|EPI ISL 426680|B|Australia|2020-03-22	Oceania|hCoV-19/Australia/NSW275/2020|EPI ISL 451539|B.6|Australia|2020-04-05	0.0003742833	Oceania
Oceania|hCoV-19/Australia/VIC269/2020|EPI ISL 419962|B.1.1|Australia|2020-03-22	Oceania|hCoV-19/Australia/NSW275/2020|EPI ISL 451539|B.6|Australia|2020-04-05	0.0005785438	Oceania
Oceania|hCoV-19/Australia/VIC367/2020|EPI ISL 426675|A.2|Australia|2020-03-22	Oceania|hCoV-19/Australia/NSW275/2020|EPI ISL 451539|B.6|Australia|2020-04-05	0.0005785473	Oceania
Oceania|hCoV-19/Australia/VIC285/2020|EPI ISL 419976|B.1.5|Australia|2020-03-22	Oceania|hCoV-19/Australia/NSW275/2020|EPI ISL 451539|B.6|Australia|2020-04-05	0.0004423327	Oceania
Oceania|hCoV-19/Australia/VIC278/2020|EPI ISL 419971|B.1.5|Australia|2020-03-22	Oceania|hCoV-19/Australia/NSW275/2020|EPI ISL 451539|B.6|Australia|2020-04-05	0.0005104198	Oceania
Oceania|hCoV-19/Australia/QLD1010/2020|EPI ISL 530270|B.6|Australia|2020-03-22	Oceania|hCoV-19/Australia/NSW275/2020|EPI ISL 451539|B.6|Australia|2020-04-05	0.0001360563	Oceania
Oceania|hCoV-19/Australia/NSW2265/2020|EPI ISL 500700|B.1.370|Australia|2020-03-22	Oceania|hCoV-19/Australia/NSW275/2020|EPI ISL 451539|B.6|Australia|2020-04-05	0.0005446356	Oceania
Oceania|hCoV-19/Australia/VIC276/2020|EPI ISL 419969|B.6|Australia|2020-03-22	Oceania|hCoV-19/Australia/NSW275/2020|EPI ISL 451539|B.6|Australia|2020-04-05	0.0002381314	Oceania
Oceania|hCoV-19/Australia/SAP383/2020|EPI ISL 492148|B.1.5|Australia|2020-03-22	Oceania|hCoV-19/Australia/NSW275/2020|EPI ISL 451539|B.6|Australia|2020-04-05	0.0004763820	Oceania
Oceania|hCoV-19/Australia/ACT0071/2020|EPI ISL 498531|B.40|Australia|2020-03-22	Oceania|hCoV-19/Australia/NSW275/2020|EPI ISL 451539|B.6|Australia|2020-04-05	0.0004763988	Oceania
Oceania|hCoV-19/Australia/VIC134/2020|EPI ISL 419827|B.1.1|Australia|2020-03-22	Oceania|hCoV-19/Australia/NSW275/2020|EPI ISL 451539|B.6|Australia|2020-04-05	0.0005785708	Oceania
Oceania|hCoV-19/Australia/VIC283/2020|EPI ISL 419974|B.1|Australia|2020-03-22	Oceania|hCoV-19/Australia/NSW275/2020|EPI ISL 451539|B.6|Australia|2020-04-05	0.0005104528	Oceania
Oceania|hCoV-19/Australia/NSW2244/2020|EPI ISL 500684|B.1|Australia|2020-03-22	Oceania|hCoV-19/Australia/NSW275/2020|EPI ISL 451539|B.6|Australia|2020-04-05	0.0005104528	Oceania
Oceania|hCoV-19/Australia/VIC267/2020|EPI ISL 419960|B.1|Australia|2020-03-22	Oceania|hCoV-19/Australia/NSW275/2020|EPI ISL 451539|B.6|Australia|2020-04-05	0.0005104528	Oceania
Oceania|hCoV-19/Australia/VIC287/2020|EPI ISL 419978|B.1|Australia|2020-03-22	Oceania|hCoV-19/Australia/NSW275/2020|EPI ISL 451539|B.6|Australia|2020-04-05	0.0005104289	Oceania
Oceania|hCoV-19/New Zealand/20VR1451/2020|EPI ISL 456218|B.3|New Zealand|2020-03-23	Oceania|hCoV-19/Australia/NSW275/2020|EPI ISL 451539|B.6|Australia|2020-04-05	0.0004763958	Oceania
Oceania|hCoV-19/Australia/VIC299/2020|EPI ISL 419990|B.40|Australia|2020-03-23	Oceania|hCoV-19/Australia/NSW275/2020|EPI ISL 451539|B.6|Australia|2020-04-05	0.0003742551	Oceania
Oceania|hCoV-19/Australia/SAP336/2020|EPI ISL 483113|B.1.5|Australia|2020-03-23	Oceania|hCoV-19/Australia/NSW275/2020|EPI ISL 451539|B.6|Australia|2020-04-05	0.0004423533	Oceania
Oceania|hCoV-19/Australia/QLDID938/2020|EPI ISL 444612|B.1|Australia|2020-03-23	Oceania|hCoV-19/Australia/NSW275/2020|EPI ISL 451539|B.6|Australia|2020-04-05	0.0005104289	Oceania
Oceania|hCoV-19/Australia/VIC384/2020|EPI ISL 426691|B.1.5|Australia|2020-03-23	Oceania|hCoV-19/Australia/NSW275/2020|EPI ISL 451539|B.6|Australia|2020-04-05	0.0005104436	Oceania
Oceania|hCoV-19/Australia/VIC309/2020|EPI ISL 420000|B.1.1|Australia|2020-03-23	Oceania|hCoV-19/Australia/NSW275/2020|EPI ISL 451539|B.6|Australia|2020-04-05	0.0005104585	Oceania
Oceania|hCoV-19/Australia/VIC308/2020|EPI ISL 419999|B.1|Australia|2020-03-23	Oceania|hCoV-19/Australia/NSW275/2020|EPI ISL 451539|B.6|Australia|2020-04-05	0.0005785540	Oceania
Oceania|hCoV-19/Australia/VIC383/2020|EPI ISL 426690|B.1|Australia|2020-03-23	Oceania|hCoV-19/Australia/NSW275/2020|EPI ISL 451539|B.6|Australia|2020-04-05	0.0005444689	Oceania
Oceania|hCoV-19/New Zealand/20VR1796/2020|EPI ISL 456255|B.1|New Zealand|2020-03-23	Oceania|hCoV-19/Australia/NSW275/2020|EPI ISL 451539|B.6|Australia|2020-04-05	0.0005104438	Oceania
Oceania|hCoV-19/Australia/VIC530/2020|EPI ISL 426796|B.1|Australia|2020-03-23	Oceania|hCoV-19/Australia/NSW275/2020|EPI ISL 451539|B.6|Australia|2020-04-05	0.0004763820	Oceania
Oceania|hCoV-19/Australia/VIC301/2020|EPI ISL 419992|B.40|Australia|2020-03-23	Oceania|hCoV-19/Australia/NSW275/2020|EPI ISL 451539|B.6|Australia|2020-04-05	0.0003742551	Oceania
Oceania|hCoV-19/Australia/VIC389/2020|EPI ISL 426696|B|Australia|2020-03-23	Oceania|hCoV-19/Australia/NSW275/2020|EPI ISL 451539|B.6|Australia|2020-04-05	0.0004423611	Oceania
Oceania|hCoV-19/New Zealand/20VR1618/2020|EPI ISL 456228|B.1.1.254|New Zealand|2020-03-23	Oceania|hCoV-19/Australia/NSW275/2020|EPI ISL 451539|B.6|Australia|2020-04-05	0.0005785606	Oceania
Oceania|hCoV-19/New Zealand/20VR1626/2020|EPI ISL 456236|B.31|New Zealand|2020-03-23	Oceania|hCoV-19/Australia/NSW275/2020|EPI ISL 451539|B.6|Australia|2020-04-05	0.0005444943	Oceania
Oceania|hCoV-19/Australia/VIC300/2020|EPI ISL 419991|B.1.5|Australia|2020-03-23	Oceania|hCoV-19/Australia/NSW275/2020|EPI ISL 451539|B.6|Australia|2020-04-05	0.0005104199	Oceania
Oceania|hCoV-19/Australia/VIC296/2020|EPI ISL 419987|B.1.1|Australia|2020-03-23	Oceania|hCoV-19/Australia/NSW275/2020|EPI ISL 451539|B.6|Australia|2020-04-05	0.0005785708	Oceania
Oceania|hCoV-19/Australia/VIC312/2020|EPI ISL 420003|B.1|Australia|2020-03-23	Oceania|hCoV-19/Australia/NSW275/2020|EPI ISL 451539|B.6|Australia|2020-04-05	0.0005444943	Oceania
Oceania|hCoV-19/Australia/QLD985/2020|EPI ISL 530265|B.1|Australia|2020-03-24	Oceania|hCoV-19/Australia/NSW275/2020|EPI ISL 451539|B.6|Australia|2020-04-05	0.0005104528	Oceania
Oceania|hCoV-19/Australia/QLDID941/2020|EPI ISL 447594|B.1.1|Australia|2020-03-24	Oceania|hCoV-19/Australia/NSW275/2020|EPI ISL 451539|B.6|Australia|2020-04-05	0.0005445259	Oceania
Oceania|hCoV-19/Australia/VIC13741/2020|EPI ISL 563820|B.40|Australia|2020-03-24	Oceania|hCoV-19/Australia/NSW275/2020|EPI ISL 451539|B.6|Australia|2020-04-05	0.0004763682	Oceania
Oceania|hCoV-19/Australia/VIC395/2020|EPI ISL 426698|B.1|Australia|2020-03-24	Oceania|hCoV-19/Australia/NSW275/2020|EPI ISL 451539|B.6|Australia|2020-04-05	0.0006466575	Oceania
Oceania|hCoV-19/New Zealand/20VR1581/2020|EPI ISL 456223|B.1.1|New Zealand|2020-03-24	Oceania|hCoV-19/Australia/NSW275/2020|EPI ISL 451539|B.6|Australia|2020-04-05	0.0005785707	Oceania
Oceania|hCoV-19/Australia/VIC315/2020|EPI ISL 420006|B.1.1|Australia|2020-03-24	Oceania|hCoV-19/Australia/NSW275/2020|EPI ISL 451539|B.6|Australia|2020-04-05	0.0005445005	Oceania
Oceania|hCoV-19/Australia/VIC541/2020|EPI ISL 426806|B.1.5|Australia|2020-03-24	Oceania|hCoV-19/Australia/NSW275/2020|EPI ISL 451539|B.6|Australia|2020-04-05	0.0004763904	Oceania
Oceania|hCoV-19/Australia/VIC449/2020|EPI ISL 426745|B.1|Australia|2020-03-24	Oceania|hCoV-19/Australia/NSW275/2020|EPI ISL 451539|B.6|Australia|2020-04-05	0.0005104528	Oceania
Oceania|hCoV-19/Australia/VIC394/2020|EPI ISL 426697|B.1.1.296|Australia|2020-03-24	Oceania|hCoV-19/Australia/NSW275/2020|EPI ISL 451539|B.6|Australia|2020-04-05	0.0006126457	Oceania
Oceania|hCoV-19/Australia/SAP244/2020|EPI ISL 468002|B.1.1.1|Australia|2020-03-24	Oceania|hCoV-19/Australia/NSW275/2020|EPI ISL 451539|B.6|Australia|2020-04-05	0.0006807339	Oceania
Oceania|hCoV-19/Guam/GU-NHG-02/2020|EPI ISL 444610|B.6|Guam|2020-03-24	Oceania|hCoV-19/Australia/NSW275/2020|EPI ISL 451539|B.6|Australia|2020-04-05	0.0001360603	Oceania
Oceania|hCoV-19/Australia/VIC325/2020|EPI ISL 420016|B.31|Australia|2020-03-24	Oceania|hCoV-19/Australia/NSW275/2020|EPI ISL 451539|B.6|Australia|2020-04-05	0.0005104528	Oceania
Oceania|hCoV-19/Australia/VIC321/2020|EPI ISL 420012|B.1|Australia|2020-03-24	Oceania|hCoV-19/Australia/NSW275/2020|EPI ISL 451539|B.6|Australia|2020-04-05	0.0005104289	Oceania
Oceania|hCoV-19/Australia/WA56/2020|EPI ISL 470873|B.1|Australia|2020-03-24	Oceania|hCoV-19/Australia/NSW275/2020|EPI ISL 451539|B.6|Australia|2020-04-05	0.0005446672	Oceania
Oceania|hCoV-19/Australia/VIC540/2020|EPI ISL 426805|B.1|Australia|2020-03-24	Oceania|hCoV-19/Australia/NSW275/2020|EPI ISL 451539|B.6|Australia|2020-04-05	0.0006466575	Oceania
Oceania|hCoV-19/Australia/QLD986/2020|EPI ISL 530266|B.1.5|Australia|2020-03-24	Oceania|hCoV-19/Australia/NSW275/2020|EPI ISL 451539|B.6|Australia|2020-04-05	0.0004763820	Oceania
Oceania|hCoV-19/Australia/QLDID939/2020|EPI ISL 444793|B.1.265|Australia|2020-03-24	Oceania|hCoV-19/Australia/NSW275/2020|EPI ISL 451539|B.6|Australia|2020-04-05	0.0005445499	Oceania
Oceania|hCoV-19/Australia/VIC555/2020|EPI ISL 426816|B.1.3|Australia|2020-03-25	Oceania|hCoV-19/Australia/NSW275/2020|EPI ISL 451539|B.6|Australia|2020-04-05	0.0005445244	Oceania
Oceania|hCoV-19/Australia/QLDID935/2020|EPI ISL 436097|B.1.5|Australia|2020-03-25	Oceania|hCoV-19/Australia/NSW275/2020|EPI ISL 451539|B.6|Australia|2020-04-05	0.0005104437	Oceania
Oceania|hCoV-19/Australia/VIC548/2020|EPI ISL 426811|B.1.1|Australia|2020-03-25	Oceania|hCoV-19/Australia/NSW275/2020|EPI ISL 451539|B.6|Australia|2020-04-05	0.0005445259	Oceania
Oceania|hCoV-19/Australia/SAP242/2020|EPI ISL 468023|B.1|Australia|2020-03-25	Oceania|hCoV-19/Australia/NSW275/2020|EPI ISL 451539|B.6|Australia|2020-04-05	0.0005104289	Oceania
Oceania|hCoV-19/Australia/VIC535/2020|EPI ISL 426801|B|Australia|2020-03-25	Oceania|hCoV-19/Australia/NSW275/2020|EPI ISL 451539|B.6|Australia|2020-04-05	0.0004083284	Oceania
Oceania|hCoV-19/New Zealand/20VR1765/2020|EPI ISL 536789|B.31|New Zealand|2020-03-25	Oceania|hCoV-19/Australia/NSW275/2020|EPI ISL 451539|B.6|Australia|2020-04-05	0.0005444943	Oceania
Oceania|hCoV-19/Australia/VIC597/2020|EPI ISL 426854|B.1.1|Australia|2020-03-25	Oceania|hCoV-19/Australia/NSW275/2020|EPI ISL 451539|B.6|Australia|2020-04-05	0.0005785708	Oceania
Oceania|hCoV-19/Australia/SAP256/2020|EPI ISL 468028|B.1|Australia|2020-03-25	Oceania|hCoV-19/Australia/NSW275/2020|EPI ISL 451539|B.6|Australia|2020-04-05	0.0005104289	Oceania
Oceania|hCoV-19/Australia/VIC566/2020|EPI ISL 426826|B.1|Australia|2020-03-25	Oceania|hCoV-19/Australia/NSW275/2020|EPI ISL 451539|B.6|Australia|2020-04-05	0.0004763904	Oceania
Oceania|hCoV-19/Australia/SAP273/2020|EPI ISL 468029|B.1.5|Australia|2020-03-25	Oceania|hCoV-19/Australia/NSW275/2020|EPI ISL 451539|B.6|Australia|2020-04-05	0.0004763820	Oceania
Oceania|hCoV-19/Australia/QLD962/2020|EPI ISL 530241|B.1|Australia|2020-03-25	Oceania|hCoV-19/Australia/NSW275/2020|EPI ISL 451539|B.6|Australia|2020-04-05	0.0004083177	Oceania
Oceania|hCoV-19/Australia/SAP263/2020|EPI ISL 468022|A|Australia|2020-03-25	Oceania|hCoV-19/Australia/NSW275/2020|EPI ISL 451539|B.6|Australia|2020-04-05	0.0005104675	Oceania
Oceania|hCoV-19/Australia/VIC571/2020|EPI ISL 426831|B.1.370|Australia|2020-03-25	Oceania|hCoV-19/Australia/NSW275/2020|EPI ISL 451539|B.6|Australia|2020-04-05	0.0005444688	Oceania
Oceania|hCoV-19/Australia/VIC561/2020|EPI ISL 426822|B.1.1|Australia|2020-03-25	Oceania|hCoV-19/Australia/NSW275/2020|EPI ISL 451539|B.6|Australia|2020-04-05	0.0006126171	Oceania
Oceania|hCoV-19/Australia/QLD960/2020|EPI ISL 530242|B.1.1|Australia|2020-03-25	Oceania|hCoV-19/Australia/NSW275/2020|EPI ISL 451539|B.6|Australia|2020-04-05	0.0005104585	Oceania
Oceania|hCoV-19/Australia/NSW166/2020|EPI ISL 427771|B.1.1|Australia|2020-03-25	Oceania|hCoV-19/Australia/NSW275/2020|EPI ISL 451539|B.6|Australia|2020-04-05	0.0005445264	Oceania
Oceania|hCoV-19/Australia/NSW221/2020|EPI ISL 451487|B.6|Australia|2020-03-25	Oceania|hCoV-19/Australia/NSW275/2020|EPI ISL 451539|B.6|Australia|2020-04-05	0.0002721433	Oceania
Oceania|hCoV-19/Australia/VIC617/2020|EPI ISL 426872|B.1|Australia|2020-03-26	Oceania|hCoV-19/Australia/NSW275/2020|EPI ISL 451539|B.6|Australia|2020-04-05	0.0005104532	Oceania
Oceania|hCoV-19/New Zealand/20VR1783/2020|EPI ISL 456252|B.31|New Zealand|2020-03-26	Oceania|hCoV-19/Australia/NSW275/2020|EPI ISL 451539|B.6|Australia|2020-04-05	0.0005785372	Oceania
Oceania|hCoV-19/Australia/NSW2435/2020|EPI ISL 527016|B.1.5|Australia|2020-03-26	Oceania|hCoV-19/Australia/NSW275/2020|EPI ISL 451539|B.6|Australia|2020-04-05	0.0004082985	Oceania
Oceania|hCoV-19/Australia/VIC942/2020|EPI ISL 430639|B.1|Australia|2020-03-26	Oceania|hCoV-19/Australia/NSW275/2020|EPI ISL 451539|B.6|Australia|2020-04-05	0.0005785372	Oceania
Oceania|hCoV-19/Australia/QLD1012/2020|EPI ISL 530272|B.40|Australia|2020-03-26	Oceania|hCoV-19/Australia/NSW275/2020|EPI ISL 451539|B.6|Australia|2020-04-05	0.0004082986	Oceania
Oceania|hCoV-19/Australia/SAP319/2020|EPI ISL 483099|B.1.1|Australia|2020-03-26	Oceania|hCoV-19/Australia/NSW275/2020|EPI ISL 451539|B.6|Australia|2020-04-05	0.0006125885	Oceania
Oceania|hCoV-19/Australia/SAP246/2020|EPI ISL 468014|B.1.153|Australia|2020-03-26	Oceania|hCoV-19/Australia/NSW275/2020|EPI ISL 451539|B.6|Australia|2020-04-05	0.0004764042	Oceania
Oceania|hCoV-19/New Zealand/20VR1773/2020|EPI ISL 456244|B.1.1|New Zealand|2020-03-26	Oceania|hCoV-19/Australia/NSW275/2020|EPI ISL 451539|B.6|Australia|2020-04-05	0.0005785708	Oceania
Oceania|hCoV-19/Guam/GU NHG 01/2020|EPI ISL 444998|B.6|Guam|2020-03-26	Oceania|hCoV-19/Australia/NSW275/2020|EPI ISL 451539|B.6|Australia|2020-04-05	0.0002381203	Oceania
Oceania|hCoV-19/Australia/QLD965/2020|EPI ISL 530244|B.1.5|Australia|2020-03-26	Oceania|hCoV-19/Australia/NSW275/2020|EPI ISL 451539|B.6|Australia|2020-04-05	0.0004763903	Oceania
Oceania|hCoV-19/Australia/VIC458/2020|EPI ISL 426752|B.1.255|Australia|2020-03-26	Oceania|hCoV-19/Australia/NSW275/2020|EPI ISL 451539|B.6|Australia|2020-04-05	0.0004763904	Oceania
Oceania|hCoV-19/Australia/SAP051/2020|EPI ISL 451090|B.1.255|Australia|2020-03-26	Oceania|hCoV-19/Australia/NSW275/2020|EPI ISL 451539|B.6|Australia|2020-04-05	0.0005444942	Oceania
Oceania|hCoV-19/Australia/SAP052/2020|EPI ISL 451091|B.1|Australia|2020-03-26	Oceania|hCoV-19/Australia/NSW275/2020|EPI ISL 451539|B.6|Australia|2020-04-05	0.0005104528	Oceania
Oceania|hCoV-19/Australia/QLDID940/2020|EPI ISL 444794|B.1|Australia|2020-03-26	Oceania|hCoV-19/Australia/NSW275/2020|EPI ISL 451539|B.6|Australia|2020-04-05	0.0005444943	Oceania
Oceania|hCoV-19/New Zealand/20VR1779/2020|EPI ISL 456248|B.1|New Zealand|2020-03-26	Oceania|hCoV-19/Australia/NSW275/2020|EPI ISL 451539|B.6|Australia|2020-04-05	0.0005444942	Oceania
Oceania|hCoV-19/Australia/VIC1995/2020|EPI ISL 521901|B.1.370|Australia|2020-03-26	Oceania|hCoV-19/Australia/NSW275/2020|EPI ISL 451539|B.6|Australia|2020-04-05	0.0005785371	Oceania
Oceania|hCoV-19/Australia/SAP221/2020|EPI ISL 468026|B.1.1|Australia|2020-03-26	Oceania|hCoV-19/Australia/NSW275/2020|EPI ISL 451539|B.6|Australia|2020-04-05	0.0005785438	Oceania
Oceania|hCoV-19/Australia/NSW220/2020|EPI ISL 451486|B|Australia|2020-03-26	Oceania|hCoV-19/Australia/NSW275/2020|EPI ISL 451539|B.6|Australia|2020-04-05	0.0004763686	Oceania
Oceania|hCoV-19/Australia/SAP310/2020|EPI ISL 483093|B|Australia|2020-03-27	Oceania|hCoV-19/Australia/NSW275/2020|EPI ISL 451539|B.6|Australia|2020-04-05	0.0003742554	Oceania
Oceania|hCoV-19/Australia/VIC668/2020|EPI ISL 426964|B|Australia|2020-03-27	Oceania|hCoV-19/Australia/NSW275/2020|EPI ISL 451539|B.6|Australia|2020-04-05	0.0004423404	Oceania
Oceania|hCoV-19/Australia/VIC667/2020|EPI ISL 426963|B.3|Australia|2020-03-27	Oceania|hCoV-19/Australia/NSW275/2020|EPI ISL 451539|B.6|Australia|2020-04-05	0.0004423583	Oceania
Oceania|hCoV-19/Australia/SAP327/2020|EPI ISL 483105|B.1|Australia|2020-03-27	Oceania|hCoV-19/Australia/NSW275/2020|EPI ISL 451539|B.6|Australia|2020-04-05	0.0006127870	Oceania
Oceania|hCoV-19/Australia/SAP056/2020|EPI ISL 451095|B.1|Australia|2020-03-27	Oceania|hCoV-19/Australia/NSW275/2020|EPI ISL 451539|B.6|Australia|2020-04-05	0.0004763904	Oceania
Oceania|hCoV-19/Australia/SAP331/2020|EPI ISL 483109|B.1.370|Australia|2020-03-27	Oceania|hCoV-19/Australia/NSW275/2020|EPI ISL 451539|B.6|Australia|2020-04-05	0.0005785102	Oceania
Oceania|hCoV-19/Australia/SAP309/2020|EPI ISL 483092|B|Australia|2020-03-27	Oceania|hCoV-19/Australia/NSW275/2020|EPI ISL 451539|B.6|Australia|2020-04-05	0.0004082867	Oceania
Oceania|hCoV-19/New Zealand/20VR1624/2020|EPI ISL 456234|B.1|New Zealand|2020-03-27	Oceania|hCoV-19/Australia/NSW275/2020|EPI ISL 451539|B.6|Australia|2020-04-05	0.0004763820	Oceania
Oceania|hCoV-19/Australia/VIC677/2020|EPI ISL 426972|B.1|Australia|2020-03-27	Oceania|hCoV-19/Australia/NSW275/2020|EPI ISL 451539|B.6|Australia|2020-04-05	0.0005444942	Oceania
Oceania|hCoV-19/Australia/SAP058/2020|EPI ISL 451097|B.1|Australia|2020-03-27	Oceania|hCoV-19/Australia/NSW275/2020|EPI ISL 451539|B.6|Australia|2020-04-05	0.0005104528	Oceania
Oceania|hCoV-19/Australia/VIC665/2020|EPI ISL 426961|B.1|Australia|2020-03-27	Oceania|hCoV-19/Australia/NSW275/2020|EPI ISL 451539|B.6|Australia|2020-04-05	0.0005104289	Oceania
Oceania|hCoV-19/Australia/VIC606/2020|EPI ISL 426861|B.1.255|Australia|2020-03-27	Oceania|hCoV-19/Australia/NSW275/2020|EPI ISL 451539|B.6|Australia|2020-04-05	0.0004763904	Oceania
Oceania|hCoV-19/New Zealand/20VR2581/2020|EPI ISL 548127|B.1.3|New Zealand|2020-03-27	Oceania|hCoV-19/Australia/NSW275/2020|EPI ISL 451539|B.6|Australia|2020-04-05	0.0006125886	Oceania
Oceania|hCoV-19/Australia/NSW305/2020|EPI ISL 451569|B.1|Australia|2020-03-27	Oceania|hCoV-19/Australia/NSW275/2020|EPI ISL 451539|B.6|Australia|2020-04-05	0.0005104293	Oceania
Oceania|hCoV-19/Australia/NSW261/2020|EPI ISL 451526|B.1.1|Australia|2020-03-27	Oceania|hCoV-19/Australia/NSW275/2020|EPI ISL 451539|B.6|Australia|2020-04-05	0.0005445009	Oceania
Oceania|hCoV-19/Australia/NSW233/2020|EPI ISL 451499|B.1.5|Australia|2020-03-27	Oceania|hCoV-19/Australia/NSW275/2020|EPI ISL 451539|B.6|Australia|2020-04-05	0.0005445009	Oceania
Oceania|hCoV-19/Australia/NSW278/2020|EPI ISL 451542|B.1.1|Australia|2020-03-27	Oceania|hCoV-19/Australia/NSW275/2020|EPI ISL 451539|B.6|Australia|2020-04-05	0.0005104590	Oceania
Oceania|hCoV-19/Australia/NSW234/2020|EPI ISL 451500|B.1.5|Australia|2020-03-27	Oceania|hCoV-19/Australia/NSW275/2020|EPI ISL 451539|B.6|Australia|2020-04-05	0.0004082989	Oceania
Oceania|hCoV-19/Australia/SAP061/2020|EPI ISL 451100|B.1|Australia|2020-03-28	Oceania|hCoV-19/Australia/NSW275/2020|EPI ISL 451539|B.6|Australia|2020-04-05	0.0005104532	Oceania
Oceania|hCoV-19/Australia/SAP334/2020|EPI ISL 483111|B.1.5|Australia|2020-03-28	Oceania|hCoV-19/Australia/NSW275/2020|EPI ISL 451539|B.6|Australia|2020-04-05	0.0005104437	Oceania
Oceania|hCoV-19/New Zealand/20VR1839/2020|EPI ISL 456280|B.31|New Zealand|2020-03-28	Oceania|hCoV-19/Australia/NSW275/2020|EPI ISL 451539|B.6|Australia|2020-04-05	0.0005444943	Oceania
Oceania|hCoV-19/Australia/VIC808/2020|EPI ISL 427082|B.31|Australia|2020-03-28	Oceania|hCoV-19/Australia/NSW275/2020|EPI ISL 451539|B.6|Australia|2020-04-05	0.0006125816	Oceania
Oceania|hCoV-19/Australia/VIC652/2020|EPI ISL 426948|B.1.5|Australia|2020-03-28	Oceania|hCoV-19/Australia/NSW275/2020|EPI ISL 451539|B.6|Australia|2020-04-05	0.0004082986	Oceania
Oceania|hCoV-19/Australia/SAP062/2020|EPI ISL 451101|B.1|Australia|2020-03-28	Oceania|hCoV-19/Australia/NSW275/2020|EPI ISL 451539|B.6|Australia|2020-04-05	0.0005104528	Oceania
Oceania|hCoV-19/Australia/VIC685/2020|EPI ISL 426980|B.40|Australia|2020-03-28	Oceania|hCoV-19/Australia/NSW275/2020|EPI ISL 451539|B.6|Australia|2020-04-05	0.0005785271	Oceania
Oceania|hCoV-19/Australia/VIC-CBA3/2020|EPI ISL 420877|B.1.1|Australia|2020-03-28	Oceania|hCoV-19/Australia/NSW275/2020|EPI ISL 451539|B.6|Australia|2020-04-05	0.0005785438	Oceania
Oceania|hCoV-19/Australia/VIC644/2020|EPI ISL 426940|B.1|Australia|2020-03-28	Oceania|hCoV-19/Australia/NSW275/2020|EPI ISL 451539|B.6|Australia|2020-04-05	0.0006126102	Oceania
Oceania|hCoV-19/Australia/NSW322/2020|EPI ISL 451584|B.1|Australia|2020-03-28	Oceania|hCoV-19/Australia/NSW275/2020|EPI ISL 451539|B.6|Australia|2020-04-05	0.0005104293	Oceania
Oceania|hCoV-19/Australia/NSW511/2020|EPI ISL 455051|B.1.5|Australia|2020-03-28	Oceania|hCoV-19/Australia/NSW275/2020|EPI ISL 451539|B.6|Australia|2020-04-05	0.0004082989	Oceania
Oceania|hCoV-19/Australia/NSW538/2020|EPI ISL 455077|B.1|Australia|2020-03-28	Oceania|hCoV-19/Australia/NSW275/2020|EPI ISL 451539|B.6|Australia|2020-04-05	0.0005104293	Oceania
Oceania|hCoV-19/Australia/NSW225/2020|EPI ISL 451491|B.1.1.296|Australia|2020-03-28	Oceania|hCoV-19/Australia/NSW275/2020|EPI ISL 451539|B.6|Australia|2020-04-05	0.0006466956	Oceania
Oceania|hCoV-19/Australia/NSW247/2020|EPI ISL 451512|B.1.5|Australia|2020-03-28	Oceania|hCoV-19/Australia/NSW275/2020|EPI ISL 451539|B.6|Australia|2020-04-05	0.0004423459	Oceania
Oceania|hCoV-19/Australia/NSW266/2020|EPI ISL 451531|B.40|Australia|2020-03-28	Oceania|hCoV-19/Australia/NSW275/2020|EPI ISL 451539|B.6|Australia|2020-04-05	0.0004763908	Oceania
Oceania|hCoV-19/Australia/NSW227/2020|EPI ISL 451493|B.1|Australia|2020-03-28	Oceania|hCoV-19/Australia/NSW275/2020|EPI ISL 451539|B.6|Australia|2020-04-05	0.0004763685	Oceania
Oceania|hCoV-19/Australia/NSW279/2020|EPI ISL 451543|B.1|Australia|2020-03-28	Oceania|hCoV-19/Australia/NSW275/2020|EPI ISL 451539|B.6|Australia|2020-04-05	0.0004763908	Oceania
Oceania|hCoV-19/Australia/NSW229/2020|EPI ISL 451495|B.4|Australia|2020-03-28	Oceania|hCoV-19/Australia/NSW275/2020|EPI ISL 451539|B.6|Australia|2020-04-05	0.0005785173	Oceania
Oceania|hCoV-19/Australia/VIC639/2020|EPI ISL 426935|B.1|Australia|2020-03-29	Oceania|hCoV-19/Australia/NSW275/2020|EPI ISL 451539|B.6|Australia|2020-04-05	0.0005104442	Oceania
Oceania|hCoV-19/Australia/SAP067/2020|EPI ISL 451105|B.1.275|Australia|2020-03-29	Oceania|hCoV-19/Australia/NSW275/2020|EPI ISL 451539|B.6|Australia|2020-04-05	0.0005104289	Oceania
Oceania|hCoV-19/Australia/VIC682/2020|EPI ISL 426977|B.1.5|Australia|2020-03-29	Oceania|hCoV-19/Australia/NSW275/2020|EPI ISL 451539|B.6|Australia|2020-04-05	0.0004082986	Oceania
Oceania|hCoV-19/Australia/VIC712/2020|EPI ISL 426999|B.1|Australia|2020-03-29	Oceania|hCoV-19/Australia/NSW275/2020|EPI ISL 451539|B.6|Australia|2020-04-05	0.0004763904	Oceania
Oceania|hCoV-19/Australia/VIC710/2020|EPI ISL 426997|B.52|Australia|2020-03-29	Oceania|hCoV-19/Australia/NSW275/2020|EPI ISL 451539|B.6|Australia|2020-04-05	0.0004423778	Oceania
Oceania|hCoV-19/Australia/SAP065/2020|EPI ISL 451103|B.1|Australia|2020-03-29	Oceania|hCoV-19/Australia/NSW275/2020|EPI ISL 451539|B.6|Australia|2020-04-05	0.0004763904	Oceania
Oceania|hCoV-19/Australia/SAP204/2020|EPI ISL 468013|B.1.1|Australia|2020-03-29	Oceania|hCoV-19/Australia/NSW275/2020|EPI ISL 451539|B.6|Australia|2020-04-05	0.0005105106	Oceania
Oceania|hCoV-19/Australia/VIC638/2020|EPI ISL 426934|B.1.1|Australia|2020-03-29	Oceania|hCoV-19/Australia/NSW275/2020|EPI ISL 451539|B.6|Australia|2020-04-05	0.0005104585	Oceania
Oceania|hCoV-19/Australia/NSW249/2020|EPI ISL 451514|B.1.1|Australia|2020-03-29	Oceania|hCoV-19/Australia/NSW275/2020|EPI ISL 451539|B.6|Australia|2020-04-05	0.0005445009	Oceania
Oceania|hCoV-19/Australia/NSW555/2020|EPI ISL 455094|B.1.5|Australia|2020-03-29	Oceania|hCoV-19/Australia/NSW275/2020|EPI ISL 451539|B.6|Australia|2020-04-05	0.0005104352	Oceania
Oceania|hCoV-19/Australia/NSW342/2020|EPI ISL 451604|B.1.178|Australia|2020-03-29	Oceania|hCoV-19/Australia/NSW275/2020|EPI ISL 451539|B.6|Australia|2020-04-05	0.0005104293	Oceania
Oceania|hCoV-19/Australia/NSW224/2020|EPI ISL 451490|B.1.255|Australia|2020-03-29	Oceania|hCoV-19/Australia/NSW275/2020|EPI ISL 451539|B.6|Australia|2020-04-05	0.0005444692	Oceania
Oceania|hCoV-19/Australia/NSW311/2020|EPI ISL 451575|B.1|Australia|2020-03-29	Oceania|hCoV-19/Australia/NSW275/2020|EPI ISL 451539|B.6|Australia|2020-04-05	0.0005104293	Oceania
Oceania|hCoV-19/Australia/NSW246/2020|EPI ISL 451511|B.6|Australia|2020-03-29	Oceania|hCoV-19/Australia/NSW275/2020|EPI ISL 451539|B.6|Australia|2020-04-05	0.0002721560	Oceania
Oceania|hCoV-19/Australia/WA111/2020|EPI ISL 512764|B.1|Australia|2020-03-29	Oceania|hCoV-19/Australia/NSW275/2020|EPI ISL 451539|B.6|Australia|2020-04-05	0.0004764394	Oceania
Oceania|hCoV-19/New Zealand/20VR1837/2020|EPI ISL 456278|B.1|New Zealand|2020-03-29	Oceania|hCoV-19/Australia/NSW275/2020|EPI ISL 451539|B.6|Australia|2020-04-05	0.0004764172	Oceania
Oceania|hCoV-19/Australia/VIC744/2020|EPI ISL 427022|B.1.1.8|Australia|2020-03-29	Oceania|hCoV-19/Australia/NSW275/2020|EPI ISL 451539|B.6|Australia|2020-04-05	0.0005793521	Oceania
Oceania|hCoV-19/Australia/TAS226/2020|EPI ISL 522655|B.1|Australia|2020-03-29	Oceania|hCoV-19/Australia/NSW275/2020|EPI ISL 451539|B.6|Australia|2020-04-05	0.0005111594	Oceania
Oceania|hCoV-19/Australia/VIC731/2020|EPI ISL 427010|B.1.1|Australia|2020-03-30	Oceania|hCoV-19/Australia/NSW275/2020|EPI ISL 451539|B.6|Australia|2020-04-05	0.0005785437	Oceania
Oceania|hCoV-19/Australia/VIC779/2020|EPI ISL 427054|B.52|Australia|2020-03-30	Oceania|hCoV-19/Australia/NSW275/2020|EPI ISL 451539|B.6|Australia|2020-04-05	0.0005104334	Oceania
Oceania|hCoV-19/Australia/SAP070/2020|EPI ISL 451108|B.1|Australia|2020-03-30	Oceania|hCoV-19/Australia/NSW275/2020|EPI ISL 451539|B.6|Australia|2020-04-05	0.0005104527	Oceania
Oceania|hCoV-19/Australia/VIC752/2020|EPI ISL 427029|B.4|Australia|2020-03-30	Oceania|hCoV-19/Australia/NSW275/2020|EPI ISL 451539|B.6|Australia|2020-04-05	0.0004764042	Oceania
Oceania|hCoV-19/Australia/SAP451/2020|EPI ISL 508141|B.1|Australia|2020-03-30	Oceania|hCoV-19/Australia/NSW275/2020|EPI ISL 451539|B.6|Australia|2020-04-05	0.0005104345	Oceania
Oceania|hCoV-19/Australia/SAP206/2020|EPI ISL 468036|B.1.201|Australia|2020-03-30	Oceania|hCoV-19/Australia/NSW275/2020|EPI ISL 451539|B.6|Australia|2020-04-05	0.0004763904	Oceania
Oceania|hCoV-19/Australia/NSW562/2020|EPI ISL 478674|B.1|Australia|2020-03-30	Oceania|hCoV-19/Australia/NSW275/2020|EPI ISL 451539|B.6|Australia|2020-04-05	0.0004763908	Oceania
Oceania|hCoV-19/Australia/NSW303/2020|EPI ISL 451567|B.1.1|Australia|2020-03-30	Oceania|hCoV-19/Australia/NSW275/2020|EPI ISL 451539|B.6|Australia|2020-04-05	0.0005445009	Oceania
Oceania|hCoV-19/Australia/NSW243/2020|EPI ISL 451509|B.3|Australia|2020-03-30	Oceania|hCoV-19/Australia/NSW275/2020|EPI ISL 451539|B.6|Australia|2020-04-05	0.0004423588	Oceania
Oceania|hCoV-19/Australia/NSW292/2020|EPI ISL 451556|B.1.5|Australia|2020-03-30	Oceania|hCoV-19/Australia/NSW275/2020|EPI ISL 451539|B.6|Australia|2020-04-05	0.0004082989	Oceania
Oceania|hCoV-19/Australia/NSW268/2020|EPI ISL 451533|B.1|Australia|2020-03-30	Oceania|hCoV-19/Australia/NSW275/2020|EPI ISL 451539|B.6|Australia|2020-04-05	0.0005106005	Oceania
Oceania|hCoV-19/Australia/WA86/2020|EPI ISL 512739|B.1.1|Australia|2020-03-30	Oceania|hCoV-19/Australia/NSW275/2020|EPI ISL 451539|B.6|Australia|2020-04-05	0.0006467502	Oceania
Oceania|hCoV-19/New Zealand/20VR1856/2020|EPI ISL 456284|B.31|New Zealand|2020-03-30	Oceania|hCoV-19/Australia/NSW275/2020|EPI ISL 451539|B.6|Australia|2020-04-05	0.0005785843	Oceania
Oceania|hCoV-19/Australia/NSW581/2020|EPI ISL 478693|B.1|Australia|2020-03-30	Oceania|hCoV-19/Australia/NSW275/2020|EPI ISL 451539|B.6|Australia|2020-04-05	0.0005104640	Oceania
Oceania|hCoV-19/Australia/VIC931/2020|EPI ISL 427159|B.1.1.1|Australia|2020-03-30	Oceania|hCoV-19/Australia/NSW275/2020|EPI ISL 451539|B.6|Australia|2020-04-05	0.0006127606	Oceania
Oceania|hCoV-19/Australia/VIC780/2020|EPI ISL 427055|B.1.1|Australia|2020-03-30	Oceania|hCoV-19/Australia/NSW275/2020|EPI ISL 451539|B.6|Australia|2020-04-05	0.0005447299	Oceania
Oceania|hCoV-19/New Zealand/20VR1862/2020|EPI ISL 456288|B.1|New Zealand|2020-03-30	Oceania|hCoV-19/Australia/NSW275/2020|EPI ISL 451539|B.6|Australia|2020-04-05	0.0004084397	Oceania
Oceania|hCoV-19/Australia/VIC753/2020|EPI ISL 427030|B.31|Australia|2020-03-30	Oceania|hCoV-19/Australia/NSW275/2020|EPI ISL 451539|B.6|Australia|2020-04-05	0.0005448212	Oceania
Oceania|hCoV-19/Australia/SAP285/2020|EPI ISL 468035|B.1.1|Australia|2020-03-31	Oceania|hCoV-19/Australia/NSW275/2020|EPI ISL 451539|B.6|Australia|2020-04-05	0.0005785439	Oceania
Oceania|hCoV-19/Australia/SAP268/2020|EPI ISL 468043|B.3|Australia|2020-03-31	Oceania|hCoV-19/Australia/NSW275/2020|EPI ISL 451539|B.6|Australia|2020-04-05	0.0004083104	Oceania
Oceania|hCoV-19/Australia/QLD963/2020|EPI ISL 530226|B.1|Australia|2020-03-31	Oceania|hCoV-19/Australia/NSW275/2020|EPI ISL 451539|B.6|Australia|2020-04-05	0.0006125707	Oceania
Oceania|hCoV-19/Australia/WA12/2020|EPI ISL 470830|B.1.5|Australia|2020-03-31	Oceania|hCoV-19/Australia/NSW275/2020|EPI ISL 451539|B.6|Australia|2020-04-05	0.0004082986	Oceania
Oceania|hCoV-19/Australia/SAP073/2020|EPI ISL 451110|B.1|Australia|2020-03-31	Oceania|hCoV-19/Australia/NSW275/2020|EPI ISL 451539|B.6|Australia|2020-04-05	0.0004763904	Oceania
Oceania|hCoV-19/Australia/SAP087/2020|EPI ISL 451122|B.1|Australia|2020-03-31	Oceania|hCoV-19/Australia/NSW275/2020|EPI ISL 451539|B.6|Australia|2020-04-05	0.0005785270	Oceania
Oceania|hCoV-19/Australia/VIC990/2020|EPI ISL 430556|B.1|Australia|2020-03-31	Oceania|hCoV-19/Australia/NSW275/2020|EPI ISL 451539|B.6|Australia|2020-04-05	0.0005104289	Oceania
Oceania|hCoV-19/Australia/SAP072/2020|EPI ISL 451109|B.1|Australia|2020-03-31	Oceania|hCoV-19/Australia/NSW275/2020|EPI ISL 451539|B.6|Australia|2020-04-05	0.0005104289	Oceania
Oceania|hCoV-19/Australia/NSW293/2020|EPI ISL 451557|A|Australia|2020-03-31	Oceania|hCoV-19/Australia/NSW275/2020|EPI ISL 451539|B.6|Australia|2020-04-05	0.0005104442	Oceania
Oceania|hCoV-19/Australia/NSW561/2020|EPI ISL 478673|B.1.1|Australia|2020-03-31	Oceania|hCoV-19/Australia/NSW275/2020|EPI ISL 451539|B.6|Australia|2020-04-05	0.0005445168	Oceania
Oceania|hCoV-19/Australia/NSW542/2020|EPI ISL 455081|B.1|Australia|2020-03-31	Oceania|hCoV-19/Australia/NSW275/2020|EPI ISL 451539|B.6|Australia|2020-04-05	0.0005104442	Oceania
Oceania|hCoV-19/Australia/NSW273/2020|EPI ISL 451538|B.1|Australia|2020-03-31	Oceania|hCoV-19/Australia/NSW275/2020|EPI ISL 451539|B.6|Australia|2020-04-05	0.0005104293	Oceania
Oceania|hCoV-19/Australia/NSW289/2020|EPI ISL 451553|B.1.5|Australia|2020-03-31	Oceania|hCoV-19/Australia/NSW275/2020|EPI ISL 451539|B.6|Australia|2020-04-05	0.0004763685	Oceania
Oceania|hCoV-19/Australia/NSW588/2020|EPI ISL 478700|B.1|Australia|2020-03-31	Oceania|hCoV-19/Australia/NSW275/2020|EPI ISL 451539|B.6|Australia|2020-04-05	0.0005104293	Oceania
Oceania|hCoV-19/Australia/NSW496/2020|EPI ISL 455036|B.1.5|Australia|2020-03-31	Oceania|hCoV-19/Australia/NSW275/2020|EPI ISL 451539|B.6|Australia|2020-04-05	0.0004082989	Oceania
Oceania|hCoV-19/Australia/NSW337/2020|EPI ISL 451599|B.4|Australia|2020-03-31	Oceania|hCoV-19/Australia/NSW275/2020|EPI ISL 451539|B.6|Australia|2020-04-05	0.0004423252	Oceania
Oceania|hCoV-19/Australia/NSW329/2020|EPI ISL 451591|B.1.1|Australia|2020-03-31	Oceania|hCoV-19/Australia/NSW275/2020|EPI ISL 451539|B.6|Australia|2020-04-05	0.0005445009	Oceania
Oceania|hCoV-19/Australia/NSW314/2020|EPI ISL 451577|B.1.5|Australia|2020-03-31	Oceania|hCoV-19/Australia/NSW275/2020|EPI ISL 451539|B.6|Australia|2020-04-05	0.0004423330	Oceania
Oceania|hCoV-19/New Zealand/20VR2004/2020|EPI ISL 456330|B.1.8|New Zealand|2020-04-01	Oceania|hCoV-19/Australia/NSW275/2020|EPI ISL 451539|B.6|Australia|2020-04-05	0.0004763962	Oceania
Oceania|hCoV-19/Australia/VPRL007/2020|EPI ISL 455599|B.1|Australia|2020-04-01	Oceania|hCoV-19/Australia/NSW275/2020|EPI ISL 451539|B.6|Australia|2020-04-05	0.0005104289	Oceania
Oceania|hCoV-19/Australia/QLD978/2020|EPI ISL 530229|B|Australia|2020-04-01	Oceania|hCoV-19/Australia/NSW275/2020|EPI ISL 451539|B.6|Australia|2020-04-05	0.0003402594	Oceania
Oceania|hCoV-19/Australia/QLD968/2020|EPI ISL 530228|B.1|Australia|2020-04-01	Oceania|hCoV-19/Australia/NSW275/2020|EPI ISL 451539|B.6|Australia|2020-04-05	0.0004763904	Oceania
Oceania|hCoV-19/Australia/QLD979/2020|EPI ISL 530227|B.1.5|Australia|2020-04-01	Oceania|hCoV-19/Australia/NSW275/2020|EPI ISL 451539|B.6|Australia|2020-04-05	0.0004763958	Oceania
Oceania|hCoV-19/Australia/SAP091/2020|EPI ISL 451126|B.1|Australia|2020-04-01	Oceania|hCoV-19/Australia/NSW275/2020|EPI ISL 451539|B.6|Australia|2020-04-05	0.0005104289	Oceania
Oceania|hCoV-19/Australia/SAP090/2020|EPI ISL 451125|B.1|Australia|2020-04-01	Oceania|hCoV-19/Australia/NSW275/2020|EPI ISL 451539|B.6|Australia|2020-04-05	0.0005444593	Oceania
Oceania|hCoV-19/Australia/NSW589/2020|EPI ISL 478701|B.1|Australia|2020-04-01	Oceania|hCoV-19/Australia/NSW275/2020|EPI ISL 451539|B.6|Australia|2020-04-05	0.0005104293	Oceania
Oceania|hCoV-19/Australia/NSW341/2020|EPI ISL 451603|B.1.8|Australia|2020-04-01	Oceania|hCoV-19/Australia/NSW275/2020|EPI ISL 451539|B.6|Australia|2020-04-05	0.0005445009	Oceania
Oceania|hCoV-19/Australia/NSW306/2020|EPI ISL 451570|B.1.5|Australia|2020-04-01	Oceania|hCoV-19/Australia/NSW275/2020|EPI ISL 451539|B.6|Australia|2020-04-05	0.0004082989	Oceania
Oceania|hCoV-19/Australia/NSW319/2020|EPI ISL 451582|B.1|Australia|2020-04-01	Oceania|hCoV-19/Australia/NSW275/2020|EPI ISL 451539|B.6|Australia|2020-04-05	0.0005785646	Oceania
Oceania|hCoV-19/New Zealand/20VR2000/2020|EPI ISL 456327|B.3|New Zealand|2020-04-01	Oceania|hCoV-19/Australia/NSW275/2020|EPI ISL 451539|B.6|Australia|2020-04-05	0.0005105349	Oceania
Oceania|hCoV-19/New Zealand/20VR2006/2020|EPI ISL 456331|B.1.8|New Zealand|2020-04-01	Oceania|hCoV-19/Australia/NSW275/2020|EPI ISL 451539|B.6|Australia|2020-04-05	0.0004764283	Oceania
Oceania|hCoV-19/Australia/VIC1011/2020|EPI ISL 430547|B.1.5|Australia|2020-04-01	Oceania|hCoV-19/Australia/NSW275/2020|EPI ISL 451539|B.6|Australia|2020-04-05	0.0004765604	Oceania
Oceania|hCoV-19/Australia/SAP088/2020|EPI ISL 451123|B.1|Australia|2020-04-01	Oceania|hCoV-19/Australia/NSW275/2020|EPI ISL 451539|B.6|Australia|2020-04-05	0.0005109744	Oceania
Oceania|hCoV-19/Australia/VIC798/2020|EPI ISL 427072|B.1.5|Australia|2020-04-01	Oceania|hCoV-19/Australia/NSW275/2020|EPI ISL 451539|B.6|Australia|2020-04-05	0.0005124073	Oceania
Oceania|hCoV-19/Australia/VIC799/2020|EPI ISL 427073|B.1|Australia|2020-04-01	Oceania|hCoV-19/Australia/NSW275/2020|EPI ISL 451539|B.6|Australia|2020-04-05	0.0005810083	Oceania
Oceania|hCoV-19/Australia/VIC1013/2020|EPI ISL 430553|B.1.5|Australia|2020-04-01	Oceania|hCoV-19/Australia/NSW275/2020|EPI ISL 451539|B.6|Australia|2020-04-05	0.0004784656	Oceania
Oceania|hCoV-19/Australia/VIC1015/2020|EPI ISL 430559|B.1|Australia|2020-04-01	Oceania|hCoV-19/Australia/NSW275/2020|EPI ISL 451539|B.6|Australia|2020-04-05	0.0005812069	Oceania
Oceania|hCoV-19/Australia/VIC1224/2020|EPI ISL 430522|B.1.5|Australia|2020-04-01	Oceania|hCoV-19/Australia/NSW275/2020|EPI ISL 451539|B.6|Australia|2020-04-05	0.0004108985	Oceania
Oceania|hCoV-19/Australia/VIC1018/2020|EPI ISL 430490|B.1|Australia|2020-04-01	Oceania|hCoV-19/Australia/NSW275/2020|EPI ISL 451539|B.6|Australia|2020-04-05	0.0005137038	Oceania
Oceania|hCoV-19/Australia/VIC1222/2020|EPI ISL 430519|B.1.5|Australia|2020-04-01	Oceania|hCoV-19/Australia/NSW275/2020|EPI ISL 451539|B.6|Australia|2020-04-05	0.0004109830	Oceania
Oceania|hCoV-19/Australia/VIC1214/2020|EPI ISL 430505|B.1.5|Australia|2020-04-01	Oceania|hCoV-19/Australia/NSW275/2020|EPI ISL 451539|B.6|Australia|2020-04-05	0.0004453476	Oceania
Oceania|hCoV-19/Australia/VIC1208/2020|EPI ISL 430498|B.1.5|Australia|2020-04-01	Oceania|hCoV-19/Australia/NSW275/2020|EPI ISL 451539|B.6|Australia|2020-04-05	0.0006510464	Oceania
Oceania|hCoV-19/Australia/VIC1211/2020|EPI ISL 430501|B.1|Australia|2020-04-01	Oceania|hCoV-19/Australia/NSW275/2020|EPI ISL 451539|B.6|Australia|2020-04-05	0.0004804772	Oceania
Oceania|hCoV-19/Australia/VIC1012/2020|EPI ISL 430548|B.1.1|Australia|2020-04-01	Oceania|hCoV-19/Australia/NSW275/2020|EPI ISL 451539|B.6|Australia|2020-04-05	0.0005494143	Oceania
Oceania|hCoV-19/Australia/VIC1219/2020|EPI ISL 430516|B.1.22|Australia|2020-04-01	Oceania|hCoV-19/Australia/NSW275/2020|EPI ISL 451539|B.6|Australia|2020-04-05	0.0005878300	Oceania
Oceania|hCoV-19/Australia/VIC1212/2020|EPI ISL 430502|B.1|Australia|2020-04-01	Oceania|hCoV-19/Australia/NSW275/2020|EPI ISL 451539|B.6|Australia|2020-04-05	0.0006230486	Oceania
Oceania|hCoV-19/Australia/VIC1209/2020|EPI ISL 430499|B.1.1|Australia|2020-04-01	Oceania|hCoV-19/Australia/NSW275/2020|EPI ISL 451539|B.6|Australia|2020-04-05	0.0006927658	Oceania
Oceania|hCoV-19/Australia/SAP089/2020|EPI ISL 451124|B.1|Australia|2020-04-01	Oceania|hCoV-19/Australia/NSW275/2020|EPI ISL 451539|B.6|Australia|2020-04-05	0.0004852388	Oceania
Oceania|hCoV-19/Australia/VIC1014/2020|EPI ISL 430555|B.1.5|Australia|2020-04-01	Oceania|hCoV-19/Australia/NSW275/2020|EPI ISL 451539|B.6|Australia|2020-04-05	0.0004877830	Oceania
Oceania|hCoV-19/Australia/VIC1218/2020|EPI ISL 430515|B.1.5|Australia|2020-04-01	Oceania|hCoV-19/Australia/NSW275/2020|EPI ISL 451539|B.6|Australia|2020-04-05	0.0004183755	Oceania
Oceania|hCoV-19/Australia/SAP092/2020|EPI ISL 451127|B.1|Australia|2020-04-01	Oceania|hCoV-19/Australia/NSW275/2020|EPI ISL 451539|B.6|Australia|2020-04-05	0.0006325157	Oceania
Oceania|hCoV-19/Australia/VPRL009/2020|EPI ISL 455601|B.1|Australia|2020-04-01	Oceania|hCoV-19/Australia/NSW275/2020|EPI ISL 451539|B.6|Australia|2020-04-05	0.0004926481	Oceania
Oceania|hCoV-19/Australia/VIC1213/2020|EPI ISL 430503|B.1|Australia|2020-04-01	Oceania|hCoV-19/Australia/NSW275/2020|EPI ISL 451539|B.6|Australia|2020-04-05	0.0006339091	Oceania
Oceania|hCoV-19/Australia/VIC1215/2020|EPI ISL 430508|B.1|Australia|2020-04-01	Oceania|hCoV-19/Australia/NSW275/2020|EPI ISL 451539|B.6|Australia|2020-04-05	0.0005308248	Oceania
Oceania|hCoV-19/Australia/VIC1010/2020|EPI ISL 430560|B.1|Australia|2020-04-01	Oceania|hCoV-19/Australia/NSW275/2020|EPI ISL 451539|B.6|Australia|2020-04-05	0.0004973280	Oceania
Oceania|hCoV-19/New Zealand/20VR1995/2020|EPI ISL 456325|B|New Zealand|2020-04-01	Oceania|hCoV-19/Australia/NSW275/2020|EPI ISL 451539|B.6|Australia|2020-04-05	0.0003925952	Oceania
Oceania|hCoV-19/New Zealand/20VR2022/2020|EPI ISL 456337|B.1|New Zealand|2020-04-01	Oceania|hCoV-19/Australia/NSW275/2020|EPI ISL 451539|B.6|Australia|2020-04-05	0.0004297327	Oceania
Oceania|hCoV-19/Australia/QLD973/2020|EPI ISL 530231|B.1.5|Australia|2020-04-02	Oceania|hCoV-19/Australia/NSW275/2020|EPI ISL 451539|B.6|Australia|2020-04-05	0.0005785650	Oceania
Oceania|hCoV-19/Australia/QLD1015/2020|EPI ISL 530275|B.1|Australia|2020-04-02	Oceania|hCoV-19/Australia/NSW275/2020|EPI ISL 451539|B.6|Australia|2020-04-05	0.0004763904	Oceania
Oceania|hCoV-19/Australia/VPRL005/2020|EPI ISL 455597|B.1|Australia|2020-04-02	Oceania|hCoV-19/Australia/NSW275/2020|EPI ISL 451539|B.6|Australia|2020-04-05	0.0005104289	Oceania
Oceania|hCoV-19/Australia/NSW2431/2020|EPI ISL 527015|B.1.1|Australia|2020-04-02	Oceania|hCoV-19/Australia/NSW275/2020|EPI ISL 451539|B.6|Australia|2020-04-05	0.0005104585	Oceania
Oceania|hCoV-19/Australia/VIC812/2020|EPI ISL 427085|B.4|Australia|2020-04-02	Oceania|hCoV-19/Australia/NSW275/2020|EPI ISL 451539|B.6|Australia|2020-04-05	0.0004763598	Oceania
Oceania|hCoV-19/Australia/SAP019/2020|EPI ISL 468017|B.1|Australia|2020-04-02	Oceania|hCoV-19/Australia/NSW275/2020|EPI ISL 451539|B.6|Australia|2020-04-05	0.0004763904	Oceania
Oceania|hCoV-19/New Zealand/20VR2095/2020|EPI ISL 548123|B.1.1.75|New Zealand|2020-04-02	Oceania|hCoV-19/Australia/NSW275/2020|EPI ISL 451539|B.6|Australia|2020-04-05	0.0006466647	Oceania
Oceania|hCoV-19/Australia/NSW290/2020|EPI ISL 451554|B.1|Australia|2020-04-02	Oceania|hCoV-19/Australia/NSW275/2020|EPI ISL 451539|B.6|Australia|2020-04-05	0.0005445105	Oceania
Oceania|hCoV-19/Australia/NSW270/2020|EPI ISL 451535|B.3|Australia|2020-04-02	Oceania|hCoV-19/Australia/NSW275/2020|EPI ISL 451539|B.6|Australia|2020-04-05	0.0004763962	Oceania
Oceania|hCoV-19/Australia/NSW284/2020|EPI ISL 451548|B.1.5|Australia|2020-04-02	Oceania|hCoV-19/Australia/NSW275/2020|EPI ISL 451539|B.6|Australia|2020-04-05	0.0004082989	Oceania
Oceania|hCoV-19/Australia/NSW349/2020|EPI ISL 451610|B.1.3|Australia|2020-04-02	Oceania|hCoV-19/Australia/NSW275/2020|EPI ISL 451539|B.6|Australia|2020-04-05	0.0005787046	Oceania
Oceania|hCoV-19/Australia/NSW624/2020|EPI ISL 490033|B.1.1|Australia|2020-04-02	Oceania|hCoV-19/Australia/NSW275/2020|EPI ISL 451539|B.6|Australia|2020-04-05	0.0005104590	Oceania
Oceania|hCoV-19/Australia/NSW277/2020|EPI ISL 451541|B.1.1|Australia|2020-04-02	Oceania|hCoV-19/Australia/NSW275/2020|EPI ISL 451539|B.6|Australia|2020-04-05	0.0005445009	Oceania
Oceania|hCoV-19/New Zealand/20VR1910/2020|EPI ISL 456305|B.31|New Zealand|2020-04-02	Oceania|hCoV-19/Australia/NSW275/2020|EPI ISL 451539|B.6|Australia|2020-04-05	0.0006126392	Oceania
Oceania|hCoV-19/New Zealand/20VR1887/2020|EPI ISL 456294|B.1|New Zealand|2020-04-02	Oceania|hCoV-19/Australia/NSW275/2020|EPI ISL 451539|B.6|Australia|2020-04-05	0.0004764168	Oceania
Oceania|hCoV-19/Australia/SAP014/2020|EPI ISL 468019|B.1|Australia|2020-04-02	Oceania|hCoV-19/Australia/NSW275/2020|EPI ISL 451539|B.6|Australia|2020-04-05	0.0004764553	Oceania
Oceania|hCoV-19/New Zealand/20VR1907/2020|EPI ISL 456303|B.1|New Zealand|2020-04-02	Oceania|hCoV-19/Australia/NSW275/2020|EPI ISL 451539|B.6|Australia|2020-04-05	0.0004765388	Oceania
Oceania|hCoV-19/Australia/SAP018/2020|EPI ISL 467994|B.1|Australia|2020-04-02	Oceania|hCoV-19/Australia/NSW275/2020|EPI ISL 451539|B.6|Australia|2020-04-05	0.0005453408	Oceania
Oceania|hCoV-19/Australia/VIC1025/2020|EPI ISL 430532|B.1.5|Australia|2020-04-02	Oceania|hCoV-19/Australia/NSW275/2020|EPI ISL 451539|B.6|Australia|2020-04-05	0.0004092313	Oceania
Oceania|hCoV-19/Australia/SAP093/2020|EPI ISL 451128|B.1|Australia|2020-04-02	Oceania|hCoV-19/Australia/NSW275/2020|EPI ISL 451539|B.6|Australia|2020-04-05	0.0005118046	Oceania
Oceania|hCoV-19/Australia/SAP017/2020|EPI ISL 468012|B.1|Australia|2020-04-02	Oceania|hCoV-19/Australia/NSW275/2020|EPI ISL 451539|B.6|Australia|2020-04-05	0.0005112467	Oceania
Oceania|hCoV-19/Australia/VIC1232/2020|EPI ISL 563551|B.1.5|Australia|2020-04-02	Oceania|hCoV-19/Australia/NSW275/2020|EPI ISL 451539|B.6|Australia|2020-04-05	0.0004111803	Oceania
Oceania|hCoV-19/Australia/SAP015/2020|EPI ISL 467990|B.1|Australia|2020-04-02	Oceania|hCoV-19/Australia/NSW275/2020|EPI ISL 451539|B.6|Australia|2020-04-05	0.0004793578	Oceania
Oceania|hCoV-19/Australia/VIC1024/2020|EPI ISL 430531|B.1|Australia|2020-04-02	Oceania|hCoV-19/Australia/NSW275/2020|EPI ISL 451539|B.6|Australia|2020-04-05	0.0004807398	Oceania
Oceania|hCoV-19/Australia/VIC814/2020|EPI ISL 427087|B.1.1|Australia|2020-04-02	Oceania|hCoV-19/Australia/NSW275/2020|EPI ISL 451539|B.6|Australia|2020-04-05	0.0006553391	Oceania
Oceania|hCoV-19/Australia/VIC1234/2020|EPI ISL 430511|B.1.1|Australia|2020-04-02	Oceania|hCoV-19/Australia/NSW275/2020|EPI ISL 451539|B.6|Australia|2020-04-05	0.0005872756	Oceania
Oceania|hCoV-19/Australia/VIC1231/2020|EPI ISL 561957|B.1|Australia|2020-04-02	Oceania|hCoV-19/Australia/NSW275/2020|EPI ISL 451539|B.6|Australia|2020-04-05	0.0004836969	Oceania
Oceania|hCoV-19/Australia/ACT0073/2020|EPI ISL 498533|B.1.1|Australia|2020-04-02	Oceania|hCoV-19/Australia/NSW275/2020|EPI ISL 451539|B.6|Australia|2020-04-05	0.0005197607	Oceania
Oceania|hCoV-19/Australia/TAS105/2020|EPI ISL 522571|B.1|Australia|2020-04-02	Oceania|hCoV-19/Australia/NSW275/2020|EPI ISL 451539|B.6|Australia|2020-04-05	0.0004855086	Oceania
Oceania|hCoV-19/Australia/TAS173/2020|EPI ISL 522626|B.1.5|Australia|2020-04-02	Oceania|hCoV-19/Australia/NSW275/2020|EPI ISL 451539|B.6|Australia|2020-04-05	0.0004891972	Oceania
Oceania|hCoV-19/Australia/VIC1881/2020|EPI ISL 480571|B.1.1|Australia|2020-04-02	Oceania|hCoV-19/Australia/NSW275/2020|EPI ISL 451539|B.6|Australia|2020-04-05	0.0005628145	Oceania
Oceania|hCoV-19/Australia/VIC815/2020|EPI ISL 427088|B.1|Australia|2020-04-02	Oceania|hCoV-19/Australia/NSW275/2020|EPI ISL 451539|B.6|Australia|2020-04-05	0.0006367108	Oceania
Oceania|hCoV-19/Australia/VIC813/2020|EPI ISL 427086|B.4|Australia|2020-04-02	Oceania|hCoV-19/Australia/NSW275/2020|EPI ISL 451539|B.6|Australia|2020-04-05	0.0004984021	Oceania
Oceania|hCoV-19/Australia/VIC1046/2020|EPI ISL 430550|B.1|Australia|2020-04-03	Oceania|hCoV-19/Australia/NSW275/2020|EPI ISL 451539|B.6|Australia|2020-04-05	0.0005104520	Oceania
Oceania|hCoV-19/Australia/VIC820/2020|EPI ISL 427092|B.1|Australia|2020-04-03	Oceania|hCoV-19/Australia/NSW275/2020|EPI ISL 451539|B.6|Australia|2020-04-05	0.0005444689	Oceania
Oceania|hCoV-19/Australia/VIC828/2020|EPI ISL 427096|B.1.1|Australia|2020-04-03	Oceania|hCoV-19/Australia/NSW275/2020|EPI ISL 451539|B.6|Australia|2020-04-05	0.0006466348	Oceania
Oceania|hCoV-19/New Zealand/20VR2096/2020|EPI ISL 548124|B.40|New Zealand|2020-04-03	Oceania|hCoV-19/Australia/NSW275/2020|EPI ISL 451539|B.6|Australia|2020-04-05	0.0004423533	Oceania
Oceania|hCoV-19/Australia/SAP226/2020|EPI ISL 468024|B.1.1.1|Australia|2020-04-03	Oceania|hCoV-19/Australia/NSW275/2020|EPI ISL 451539|B.6|Australia|2020-04-05	0.0006807339	Oceania
Oceania|hCoV-19/Australia/VIC1041/2020|EPI ISL 430536|B.1|Australia|2020-04-03	Oceania|hCoV-19/Australia/NSW275/2020|EPI ISL 451539|B.6|Australia|2020-04-05	0.0004763904	Oceania
Oceania|hCoV-19/Australia/VIC824/2020|EPI ISL 427095|B.1|Australia|2020-04-03	Oceania|hCoV-19/Australia/NSW275/2020|EPI ISL 451539|B.6|Australia|2020-04-05	0.0005444689	Oceania
Oceania|hCoV-19/Australia/SAP437/2020|EPI ISL 508128|B.1.1|Australia|2020-04-03	Oceania|hCoV-19/Australia/NSW275/2020|EPI ISL 451539|B.6|Australia|2020-04-05	0.0006466533	Oceania
Oceania|hCoV-19/Australia/QLD967/2020|EPI ISL 530232|B.1|Australia|2020-04-03	Oceania|hCoV-19/Australia/NSW275/2020|EPI ISL 451539|B.6|Australia|2020-04-05	0.0004763904	Oceania
Oceania|hCoV-19/Australia/NSW301/2020|EPI ISL 451565|B.4|Australia|2020-04-03	Oceania|hCoV-19/Australia/NSW275/2020|EPI ISL 451539|B.6|Australia|2020-04-05	0.0005444597	Oceania
Oceania|hCoV-19/Australia/NSW287/2020|EPI ISL 451551|B.1.1|Australia|2020-04-03	Oceania|hCoV-19/Australia/NSW275/2020|EPI ISL 451539|B.6|Australia|2020-04-05	0.0005445009	Oceania
Oceania|hCoV-19/Australia/NSW269/2020|EPI ISL 451534|B.1|Australia|2020-04-03	Oceania|hCoV-19/Australia/NSW275/2020|EPI ISL 451539|B.6|Australia|2020-04-05	0.0005104293	Oceania
Oceania|hCoV-19/Australia/WA13/2020|EPI ISL 470831|B.1|Australia|2020-04-03	Oceania|hCoV-19/Australia/NSW275/2020|EPI ISL 451539|B.6|Australia|2020-04-05	0.0005445433	Oceania
Oceania|hCoV-19/Australia/VIC1039/2020|EPI ISL 430535|B.1.1.8|Australia|2020-04-03	Oceania|hCoV-19/Australia/NSW275/2020|EPI ISL 451539|B.6|Australia|2020-04-05	0.0006144073	Oceania
Oceania|hCoV-19/Australia/VIC821/2020|EPI ISL 427093|B.1.5|Australia|2020-04-03	Oceania|hCoV-19/Australia/NSW275/2020|EPI ISL 451539|B.6|Australia|2020-04-05	0.0004113918	Oceania
Oceania|hCoV-19/Australia/VIC1045/2020|EPI ISL 430546|B.1|Australia|2020-04-03	Oceania|hCoV-19/Australia/NSW275/2020|EPI ISL 451539|B.6|Australia|2020-04-05	0.0004802795	Oceania
Oceania|hCoV-19/Australia/VIC1044/2020|EPI ISL 430540|B.3|Australia|2020-04-03	Oceania|hCoV-19/Australia/NSW275/2020|EPI ISL 451539|B.6|Australia|2020-04-05	0.0004469352	Oceania
Oceania|hCoV-19/Australia/SAP145/2020|EPI ISL 467987|B.1|Australia|2020-04-03	Oceania|hCoV-19/Australia/NSW275/2020|EPI ISL 451539|B.6|Australia|2020-04-05	0.0005184613	Oceania
Oceania|hCoV-19/Australia/VIC1038/2020|EPI ISL 430534|B.1.1|Australia|2020-04-03	Oceania|hCoV-19/Australia/NSW275/2020|EPI ISL 451539|B.6|Australia|2020-04-05	0.0005537519	Oceania
Oceania|hCoV-19/New Zealand/20VR2055/2020|EPI ISL 456350|B.1.1|New Zealand|2020-04-03	Oceania|hCoV-19/Australia/NSW275/2020|EPI ISL 451539|B.6|Australia|2020-04-05	0.0005203201	Oceania
Oceania|hCoV-19/New Zealand/20VR1947/2020|EPI ISL 456318|B.31|New Zealand|2020-04-03	Oceania|hCoV-19/Australia/NSW275/2020|EPI ISL 451539|B.6|Australia|2020-04-05	0.0005897138	Oceania
Oceania|hCoV-19/New Zealand/20VR1927/2020|EPI ISL 456311|B.1|New Zealand|2020-04-03	Oceania|hCoV-19/Australia/NSW275/2020|EPI ISL 451539|B.6|Australia|2020-04-05	0.0004857609	Oceania
Oceania|hCoV-19/New Zealand/20VR1928/2020|EPI ISL 456312|B|New Zealand|2020-04-03	Oceania|hCoV-19/Australia/NSW275/2020|EPI ISL 451539|B.6|Australia|2020-04-05	0.0003815096	Oceania
Oceania|hCoV-19/Australia/VIC818/2020|EPI ISL 427090|B.1.22|Australia|2020-04-03	Oceania|hCoV-19/Australia/NSW275/2020|EPI ISL 451539|B.6|Australia|2020-04-05	0.0006261488	Oceania
Oceania|hCoV-19/Australia/SAP247/2020|EPI ISL 483081|B.1|Australia|2020-04-03	Oceania|hCoV-19/Australia/NSW275/2020|EPI ISL 451539|B.6|Australia|2020-04-05	0.0005572229	Oceania
Oceania|hCoV-19/Australia/VIC816/2020|EPI ISL 427089|B.1.5|Australia|2020-04-03	Oceania|hCoV-19/Australia/NSW275/2020|EPI ISL 451539|B.6|Australia|2020-04-05	0.0005607714	Oceania
Oceania|hCoV-19/New Zealand/20VR1929/2020|EPI ISL 456313|B|New Zealand|2020-04-03	Oceania|hCoV-19/Australia/NSW275/2020|EPI ISL 451539|B.6|Australia|2020-04-05	0.0003926049	Oceania
Oceania|hCoV-19/Australia/VIC837/2020|EPI ISL 427101|B.1.22|Australia|2020-04-04	Oceania|hCoV-19/Australia/NSW275/2020|EPI ISL 451539|B.6|Australia|2020-04-05	0.0006125522	Oceania
Oceania|hCoV-19/Australia/NSW2544/2020|EPI ISL 527045|B.1|Australia|2020-04-04	Oceania|hCoV-19/Australia/NSW275/2020|EPI ISL 451539|B.6|Australia|2020-04-05	0.0005104290	Oceania
Oceania|hCoV-19/Australia/NSW2543/2020|EPI ISL 527044|B.1|Australia|2020-04-04	Oceania|hCoV-19/Australia/NSW275/2020|EPI ISL 451539|B.6|Australia|2020-04-05	0.0005785540	Oceania
Oceania|hCoV-19/Australia/NSW2550/2020|EPI ISL 527051|B.1.98|Australia|2020-04-04	Oceania|hCoV-19/Australia/NSW275/2020|EPI ISL 451539|B.6|Australia|2020-04-05	0.0005104051	Oceania
Oceania|hCoV-19/Australia/VIC848/2020|EPI ISL 427108|B.1|Australia|2020-04-04	Oceania|hCoV-19/Australia/NSW275/2020|EPI ISL 451539|B.6|Australia|2020-04-05	0.0005104528	Oceania
Oceania|hCoV-19/Australia/NSW2548/2020|EPI ISL 527049|B.1.98|Australia|2020-04-04	Oceania|hCoV-19/Australia/NSW275/2020|EPI ISL 451539|B.6|Australia|2020-04-05	0.0006125816	Oceania
Oceania|hCoV-19/Australia/NSW2536/2020|EPI ISL 527039|B.1.98|Australia|2020-04-04	Oceania|hCoV-19/Australia/NSW275/2020|EPI ISL 451539|B.6|Australia|2020-04-05	0.0005785372	Oceania
Oceania|hCoV-19/Australia/NSW2547/2020|EPI ISL 527048|B.1|Australia|2020-04-04	Oceania|hCoV-19/Australia/NSW275/2020|EPI ISL 451539|B.6|Australia|2020-04-05	0.0005104347	Oceania
Oceania|hCoV-19/Australia/VIC843/2020|EPI ISL 427103|B.1.5|Australia|2020-04-04	Oceania|hCoV-19/Australia/NSW275/2020|EPI ISL 451539|B.6|Australia|2020-04-05	0.0004082986	Oceania
Oceania|hCoV-19/Australia/VIC842/2020|EPI ISL 427102|B.1|Australia|2020-04-04	Oceania|hCoV-19/Australia/NSW275/2020|EPI ISL 451539|B.6|Australia|2020-04-05	0.0006125706	Oceania
Oceania|hCoV-19/Australia/NSW2551/2020|EPI ISL 527052|B.1.98|Australia|2020-04-04	Oceania|hCoV-19/Australia/NSW275/2020|EPI ISL 451539|B.6|Australia|2020-04-05	0.0006126102	Oceania
Oceania|hCoV-19/Australia/NSW2545/2020|EPI ISL 527046|B.40|Australia|2020-04-04	Oceania|hCoV-19/Australia/NSW275/2020|EPI ISL 451539|B.6|Australia|2020-04-05	0.0004082986	Oceania
Oceania|hCoV-19/Australia/NSW2549/2020|EPI ISL 527050|B.1.98|Australia|2020-04-04	Oceania|hCoV-19/Australia/NSW275/2020|EPI ISL 451539|B.6|Australia|2020-04-05	0.0007147899	Oceania
Oceania|hCoV-19/Australia/VIC846/2020|EPI ISL 427106|B.4|Australia|2020-04-04	Oceania|hCoV-19/Australia/NSW275/2020|EPI ISL 451539|B.6|Australia|2020-04-05	0.0005104051	Oceania
Oceania|hCoV-19/Australia/VIC845/2020|EPI ISL 427105|B.1.22|Australia|2020-04-04	Oceania|hCoV-19/Australia/NSW275/2020|EPI ISL 451539|B.6|Australia|2020-04-05	0.0006466273	Oceania
Oceania|hCoV-19/Australia/NSW2542/2020|EPI ISL 527043|B.1|Australia|2020-04-04	Oceania|hCoV-19/Australia/NSW275/2020|EPI ISL 451539|B.6|Australia|2020-04-05	0.0005445101	Oceania
Oceania|hCoV-19/Australia/VIC1062/2020|EPI ISL 430578|B.1.5|Australia|2020-04-04	Oceania|hCoV-19/Australia/NSW275/2020|EPI ISL 451539|B.6|Australia|2020-04-05	0.0005445100	Oceania
Oceania|hCoV-19/Australia/NSW298/2020|EPI ISL 451562|B.1.5|Australia|2020-04-04	Oceania|hCoV-19/Australia/NSW275/2020|EPI ISL 451539|B.6|Australia|2020-04-05	0.0005444596	Oceania
Oceania|hCoV-19/Australia/NSW295/2020|EPI ISL 451559|B.4|Australia|2020-04-04	Oceania|hCoV-19/Australia/NSW275/2020|EPI ISL 451539|B.6|Australia|2020-04-05	0.0004423252	Oceania
Oceania|hCoV-19/Australia/NSW296/2020|EPI ISL 451560|B.1.1|Australia|2020-04-04	Oceania|hCoV-19/Australia/NSW275/2020|EPI ISL 451539|B.6|Australia|2020-04-05	0.0005445009	Oceania
Oceania|hCoV-19/Australia/NSW309/2020|EPI ISL 451573|B.1.5|Australia|2020-04-04	Oceania|hCoV-19/Australia/NSW275/2020|EPI ISL 451539|B.6|Australia|2020-04-05	0.0004423459	Oceania
Oceania|hCoV-19/New Zealand/20VR2063/2020|EPI ISL 456355|B.1.1|New Zealand|2020-04-04	Oceania|hCoV-19/Australia/NSW275/2020|EPI ISL 451539|B.6|Australia|2020-04-05	0.0005104764	Oceania
Oceania|hCoV-19/New Zealand/20VR1936/2020|EPI ISL 456315|B.1|New Zealand|2020-04-04	Oceania|hCoV-19/Australia/NSW275/2020|EPI ISL 451539|B.6|Australia|2020-04-05	0.0004084118	Oceania
Oceania|hCoV-19/Australia/VIC851/2020|EPI ISL 427111|B.1.1|Australia|2020-04-04	Oceania|hCoV-19/Australia/NSW275/2020|EPI ISL 451539|B.6|Australia|2020-04-05	0.0005447044	Oceania
Oceania|hCoV-19/Australia/VIC849/2020|EPI ISL 427109|B.1|Australia|2020-04-04	Oceania|hCoV-19/Australia/NSW275/2020|EPI ISL 451539|B.6|Australia|2020-04-05	0.0004766498	Oceania
Oceania|hCoV-19/Australia/VIC850/2020|EPI ISL 427110|B.1.1|Australia|2020-04-04	Oceania|hCoV-19/Australia/NSW275/2020|EPI ISL 451539|B.6|Australia|2020-04-05	0.0005120089	Oceania
Oceania|hCoV-19/Australia/VIC852/2020|EPI ISL 427112|B.1.1|Australia|2020-04-04	Oceania|hCoV-19/Australia/NSW275/2020|EPI ISL 451539|B.6|Australia|2020-04-05	0.0005159714	Oceania
Oceania|hCoV-19/Australia/VIC829/2020|EPI ISL 427097|B.1.5|Australia|2020-04-04	Oceania|hCoV-19/Australia/NSW275/2020|EPI ISL 451539|B.6|Australia|2020-04-05	0.0004495107	Oceania
Oceania|hCoV-19/Australia/VIC1276/2020|EPI ISL 430685|B.1.1.10|Australia|2020-04-04	Oceania|hCoV-19/Australia/NSW275/2020|EPI ISL 451539|B.6|Australia|2020-04-05	0.0006939831	Oceania
Oceania|hCoV-19/Australia/VIC834/2020|EPI ISL 427099|B.1|Australia|2020-04-04	Oceania|hCoV-19/Australia/NSW275/2020|EPI ISL 451539|B.6|Australia|2020-04-05	0.0004936540	Oceania
Oceania|hCoV-19/Australia/VIC844/2020|EPI ISL 427104|B.1.5|Australia|2020-04-04	Oceania|hCoV-19/Australia/NSW275/2020|EPI ISL 451539|B.6|Australia|2020-04-05	0.0005337344	Oceania
Oceania|hCoV-19/New Zealand/20VR2097/2020|EPI ISL 456376|B.1.370|New Zealand|2020-04-05	Oceania|hCoV-19/Australia/NSW275/2020|EPI ISL 451539|B.6|Australia|2020-04-05	0.0005444688	Oceania
Oceania|hCoV-19/Australia/VIC857/2020|EPI ISL 427116|B.1|Australia|2020-04-05	Oceania|hCoV-19/Australia/NSW275/2020|EPI ISL 451539|B.6|Australia|2020-04-05	0.0005104289	Oceania
Oceania|hCoV-19/Australia/VIC858/2020|EPI ISL 427117|B.1.1|Australia|2020-04-05	Oceania|hCoV-19/Australia/NSW275/2020|EPI ISL 451539|B.6|Australia|2020-04-05	0.0005445005	Oceania
Oceania|hCoV-19/Australia/VIC860/2020|EPI ISL 427118|B.1.1|Australia|2020-04-05	Oceania|hCoV-19/Australia/NSW275/2020|EPI ISL 451539|B.6|Australia|2020-04-05	0.0005104585	Oceania
Oceania|hCoV-19/Australia/VIC876/2020|EPI ISL 427131|B.1.1.33|Australia|2020-04-05	Oceania|hCoV-19/Australia/NSW275/2020|EPI ISL 451539|B.6|Australia|2020-04-05	0.0005785436	Oceania
Oceania|hCoV-19/Australia/SAP441/2020|EPI ISL 508132|B.1.1|Australia|2020-04-05	Oceania|hCoV-19/Australia/NSW275/2020|EPI ISL 451539|B.6|Australia|2020-04-05	0.0005785438	Oceania
Oceania|hCoV-19/Australia/NSW2132/2020|EPI ISL 500625|B.1|Australia|2020-04-05	Oceania|hCoV-19/Australia/NSW275/2020|EPI ISL 451539|B.6|Australia|2020-04-05	0.0005785167	Oceania
Oceania|hCoV-19/Australia/VIC869/2020|EPI ISL 427124|B.3|Australia|2020-04-05	Oceania|hCoV-19/Australia/NSW275/2020|EPI ISL 451539|B.6|Australia|2020-04-05	0.0004083222	Oceania
Oceania|hCoV-19/Australia/VIC863/2020|EPI ISL 427120|B.1|Australia|2020-04-05	Oceania|hCoV-19/Australia/NSW275/2020|EPI ISL 451539|B.6|Australia|2020-04-05	0.0004763904	Oceania
Oceania|hCoV-19/Australia/NSW02/2020|EPI ISL 408976|B|Australia|2020-01-22	Oceania|hCoV-19/Australia/WA99/2020|EPI ISL 512752|B.1.1|Australia|2020-04-05	0.0004424093	Oceania
Oceania|hCoV-19/Australia/NSW01/2020|EPI ISL 407893|A|Australia|2020-01-24	Oceania|hCoV-19/Australia/WA99/2020|EPI ISL 512752|B.1.1|Australia|2020-04-05	0.0004423886	Oceania
Oceania|hCoV-19/Australia/NSW04/2020|EPI ISL 417030|A|Australia|2020-01-24	Oceania|hCoV-19/Australia/WA99/2020|EPI ISL 512752|B.1.1|Australia|2020-04-05	0.0005445121	Oceania
Oceania|hCoV-19/Australia/VIC02/2020|EPI ISL 416410|B|Australia|2020-01-24	Oceania|hCoV-19/Australia/WA99/2020|EPI ISL 512752|B.1.1|Australia|2020-04-05	0.0004465417	Oceania
Oceania|hCoV-19/Australia/VIC01/2020|EPI ISL 406844|B|Australia|2020-01-25	Oceania|hCoV-19/Australia/WA99/2020|EPI ISL 512752|B.1.1|Australia|2020-04-05	0.0004764726	Oceania
Oceania|hCoV-19/Australia/NSW03/2020|EPI ISL 408977|B|Australia|2020-01-25	Oceania|hCoV-19/Australia/WA99/2020|EPI ISL 512752|B.1.1|Australia|2020-04-05	0.0004083692	Oceania
Oceania|hCoV-19/Australia/NSW2153/2020|EPI ISL 509505|B.1.5|Australia|2020-01-25	Oceania|hCoV-19/Australia/WA99/2020|EPI ISL 512752|B.1.1|Australia|2020-04-05	0.0003062644	Oceania
Oceania|hCoV-19/Australia/QLD01/2020|EPI ISL 407894|A|Australia|2020-01-28	Oceania|hCoV-19/Australia/WA99/2020|EPI ISL 512752|B.1.1|Australia|2020-04-05	0.0004764421	Oceania
Oceania|hCoV-19/Australia/VPRL014/2020|EPI ISL 455603|B.1|Australia|2020-01-30	Oceania|hCoV-19/Australia/WA99/2020|EPI ISL 512752|B.1.1|Australia|2020-04-05	0.0004423885	Oceania
Oceania|hCoV-19/Australia/QLD02/2020|EPI ISL 407896|A|Australia|2020-01-30	Oceania|hCoV-19/Australia/WA99/2020|EPI ISL 512752|B.1.1|Australia|2020-04-05	0.0005445280	Oceania
Oceania|hCoV-19/Australia/SA01/2020|EPI ISL 480778|B.1|Australia|2020-01-30	Oceania|hCoV-19/Australia/WA99/2020|EPI ISL 512752|B.1.1|Australia|2020-04-05	0.0004429915	Oceania
Oceania|hCoV-19/Australia/SA04/2020|EPI ISL 480781|B.1|Australia|2020-01-30	Oceania|hCoV-19/Australia/WA99/2020|EPI ISL 512752|B.1.1|Australia|2020-04-05	0.0004450690	Oceania
Oceania|hCoV-19/Australia/VIC13/2020|EPI ISL 419733|B|Australia|2020-01-31	Oceania|hCoV-19/Australia/WA99/2020|EPI ISL 512752|B.1.1|Australia|2020-04-05	0.0004770753	Oceania
Oceania|hCoV-19/Australia/VIC14/2020|EPI ISL 419734|B|Australia|2020-02-02	Oceania|hCoV-19/Australia/WA99/2020|EPI ISL 512752|B.1.1|Australia|2020-04-05	0.0004150004	Oceania
Oceania|hCoV-19/Australia/QLD03/2020|EPI ISL 410717|A|Australia|2020-02-05	Oceania|hCoV-19/Australia/WA99/2020|EPI ISL 512752|B.1.1|Australia|2020-04-05	0.0005104841	Oceania
Oceania|hCoV-19/Australia/QLD04/2020|EPI ISL 410718|A|Australia|2020-02-05	Oceania|hCoV-19/Australia/WA99/2020|EPI ISL 512752|B.1.1|Australia|2020-04-05	0.0004764421	Oceania
Oceania|hCoV-19/Australia/VIC07/2020|EPI ISL 416415|A|Australia|2020-02-08	Oceania|hCoV-19/Australia/WA99/2020|EPI ISL 512752|B.1.1|Australia|2020-04-05	0.0005104844	Oceania
Oceania|hCoV-19/Australia/SAP097/2020|EPI ISL 468039|B|Australia|2020-02-22	Oceania|hCoV-19/Australia/WA99/2020|EPI ISL 512752|B.1.1|Australia|2020-04-05	0.0004764728	Oceania
Oceania|hCoV-19/Australia/WA11/2020|EPI ISL 420456|B|Australia|2020-02-22	Oceania|hCoV-19/Australia/WA99/2020|EPI ISL 512752|B.1.1|Australia|2020-04-05	0.0004764992	Oceania
Oceania|hCoV-19/Australia/WA34/2020|EPI ISL 470851|B|Australia|2020-02-27	Oceania|hCoV-19/Australia/WA99/2020|EPI ISL 512752|B.1.1|Australia|2020-04-05	0.0004764505	Oceania
Oceania|hCoV-19/New Zealand/20VR0174/2020|EPI ISL 413490|B.4|New Zealand|2020-02-27	Oceania|hCoV-19/Australia/WA99/2020|EPI ISL 512752|B.1.1|Australia|2020-04-05	0.0005106099	Oceania
Oceania|hCoV-19/Australia/NSW05/2020|EPI ISL 412975|B.4|Australia|2020-02-28	Oceania|hCoV-19/Australia/WA99/2020|EPI ISL 512752|B.1.1|Australia|2020-04-05	0.0005445850	Oceania
Oceania|hCoV-19/Australia/QLDID922/2020|EPI ISL 418799|B|Australia|2020-02-28	Oceania|hCoV-19/Australia/WA99/2020|EPI ISL 512752|B.1.1|Australia|2020-04-05	0.0005445279	Oceania
Oceania|hCoV-19/Australia/NSW09/2020|EPI ISL 413595|B.4|Australia|2020-02-28	Oceania|hCoV-19/Australia/WA99/2020|EPI ISL 512752|B.1.1|Australia|2020-04-05	0.0006467471	Oceania
Oceania|hCoV-19/Australia/NSW08/2020|EPI ISL 413594|B|Australia|2020-02-28	Oceania|hCoV-19/Australia/WA99/2020|EPI ISL 512752|B.1.1|Australia|2020-04-05	0.0004083696	Oceania
Oceania|hCoV-19/Australia/NSW10/2020|EPI ISL 413596|B|Australia|2020-02-28	Oceania|hCoV-19/Australia/WA99/2020|EPI ISL 512752|B.1.1|Australia|2020-04-05	0.0004083834	Oceania
Oceania|hCoV-19/Australia/NSW219/2020|EPI ISL 427643|B|Australia|2020-02-28	Oceania|hCoV-19/Australia/WA99/2020|EPI ISL 512752|B.1.1|Australia|2020-04-05	0.0004083974	Oceania
Oceania|hCoV-19/Australia/NSW07/2020|EPI ISL 413214|B.4|Australia|2020-02-29	Oceania|hCoV-19/Australia/WA99/2020|EPI ISL 512752|B.1.1|Australia|2020-04-05	0.0005105235	Oceania
Oceania|hCoV-19/Australia/QLD09/2020|EPI ISL 414414|B.4|Australia|2020-02-29	Oceania|hCoV-19/Australia/WA99/2020|EPI ISL 512752|B.1.1|Australia|2020-04-05	0.0005445692	Oceania
Oceania|hCoV-19/Australia/NSW06/2020|EPI ISL 413213|B.4|Australia|2020-02-29	Oceania|hCoV-19/Australia/WA99/2020|EPI ISL 512752|B.1.1|Australia|2020-04-05	0.0005786271	Oceania
Oceania|hCoV-19/New Zealand/20VR0189/2020|EPI ISL 416519|B.1.1|New Zealand|2020-03-02	Oceania|hCoV-19/Australia/WA99/2020|EPI ISL 512752|B.1.1|Australia|2020-04-05	0.0001700984	Oceania
Oceania|hCoV-19/Australia/VIC04/2020|EPI ISL 416412|B.4|Australia|2020-03-02	Oceania|hCoV-19/Australia/WA99/2020|EPI ISL 512752|B.1.1|Australia|2020-04-05	0.0006467278	Oceania
Oceania|hCoV-19/Australia/NSW11/2020|EPI ISL 413597|B.4|Australia|2020-03-02	Oceania|hCoV-19/Australia/WA99/2020|EPI ISL 512752|B.1.1|Australia|2020-04-05	0.0005445793	Oceania
Oceania|hCoV-19/Australia/NSW217/2020|EPI ISL 427644|B.4|Australia|2020-03-02	Oceania|hCoV-19/Australia/WA99/2020|EPI ISL 512752|B.1.1|Australia|2020-04-05	0.0005445978	Oceania
Oceania|hCoV-19/Australia/SAP098/2020|EPI ISL 483066|B.4|Australia|2020-03-03	Oceania|hCoV-19/Australia/WA99/2020|EPI ISL 512752|B.1.1|Australia|2020-04-05	0.0005786816	Oceania
Oceania|hCoV-19/Australia/NSW15/2020|EPI ISL 417383|B.4|Australia|2020-03-03	Oceania|hCoV-19/Australia/WA99/2020|EPI ISL 512752|B.1.1|Australia|2020-04-05	0.0005786169	Oceania
Oceania|hCoV-19/New Zealand/20VR1109/2020|EPI ISL 456190|B.31|New Zealand|2020-03-03	Oceania|hCoV-19/Australia/WA99/2020|EPI ISL 512752|B.1.1|Australia|2020-04-05	0.0007489812	Oceania
Oceania|hCoV-19/Australia/NSW14/2020|EPI ISL 413600|B.4|Australia|2020-03-03	Oceania|hCoV-19/Australia/WA99/2020|EPI ISL 512752|B.1.1|Australia|2020-04-05	0.0005445855	Oceania
Oceania|hCoV-19/Australia/NSW22/2020|EPI ISL 427649|B.4|Australia|2020-03-03	Oceania|hCoV-19/Australia/WA99/2020|EPI ISL 512752|B.1.1|Australia|2020-04-05	0.0005786641	Oceania
Oceania|hCoV-19/Australia/VPRL004/2020|EPI ISL 455596|B.4|Australia|2020-03-03	Oceania|hCoV-19/Australia/WA99/2020|EPI ISL 512752|B.1.1|Australia|2020-04-05	0.0005787210	Oceania
Oceania|hCoV-19/Australia/SAP217/2020|EPI ISL 483073|B|Australia|2020-03-03	Oceania|hCoV-19/Australia/WA99/2020|EPI ISL 512752|B.1.1|Australia|2020-04-05	0.0005160684	Oceania
Oceania|hCoV-19/Australia/SAP099/2020|EPI ISL 468038|B.4|Australia|2020-03-04	Oceania|hCoV-19/Australia/WA99/2020|EPI ISL 512752|B.1.1|Australia|2020-04-05	0.0006127625	Oceania
Oceania|hCoV-19/Australia/NSW21/2020|EPI ISL 417386|B.4|Australia|2020-03-04	Oceania|hCoV-19/Australia/WA99/2020|EPI ISL 512752|B.1.1|Australia|2020-04-05	0.0005445947	Oceania
Oceania|hCoV-19/Australia/WA06/2020|EPI ISL 420534|B.1.98|Australia|2020-03-04	Oceania|hCoV-19/Australia/WA99/2020|EPI ISL 512752|B.1.1|Australia|2020-04-05	0.0003402678	Oceania
Oceania|hCoV-19/Australia/NSW12/2020|EPI ISL 413598|B.4|Australia|2020-03-04	Oceania|hCoV-19/Australia/WA99/2020|EPI ISL 512752|B.1.1|Australia|2020-04-05	0.0006467471	Oceania
Oceania|hCoV-19/Australia/NSW23/2020|EPI ISL 427650|B.4|Australia|2020-03-04	Oceania|hCoV-19/Australia/WA99/2020|EPI ISL 512752|B.1.1|Australia|2020-04-05	0.0005786370	Oceania
Oceania|hCoV-19/Australia/NSW65/2020|EPI ISL 427645|B.4|Australia|2020-03-04	Oceania|hCoV-19/Australia/WA99/2020|EPI ISL 512752|B.1.1|Australia|2020-04-05	0.0006126872	Oceania
Oceania|hCoV-19/Australia/NSW13/2020|EPI ISL 413599|B.4|Australia|2020-03-04	Oceania|hCoV-19/Australia/WA99/2020|EPI ISL 512752|B.1.1|Australia|2020-04-05	0.0005786370	Oceania
Oceania|hCoV-19/New Zealand/20VR0195/2020|EPI ISL 534335|B.1.1|New Zealand|2020-03-04	Oceania|hCoV-19/Australia/WA99/2020|EPI ISL 512752|B.1.1|Australia|2020-04-05	0.0001733834	Oceania
Oceania|hCoV-19/Australia/NSW25/2020|EPI ISL 417388|B.6|Australia|2020-03-05	Oceania|hCoV-19/Australia/WA99/2020|EPI ISL 512752|B.1.1|Australia|2020-04-05	0.0005786104	Oceania
Oceania|hCoV-19/Australia/NSW18/2020|EPI ISL 417384|B.4|Australia|2020-03-05	Oceania|hCoV-19/Australia/WA99/2020|EPI ISL 512752|B.1.1|Australia|2020-04-05	0.0005786000	Oceania
Oceania|hCoV-19/Australia/NSW66/2020|EPI ISL 427646|B.4|Australia|2020-03-05	Oceania|hCoV-19/Australia/WA99/2020|EPI ISL 512752|B.1.1|Australia|2020-04-05	0.0006126872	Oceania
Oceania|hCoV-19/Australia/TAS54/2020|EPI ISL 522729|B.4|Australia|2020-03-05	Oceania|hCoV-19/Australia/WA99/2020|EPI ISL 512752|B.1.1|Australia|2020-04-05	0.0005482986	Oceania
Oceania|hCoV-19/New Zealand/20VR0206/2020|EPI ISL 416526|B.4|New Zealand|2020-03-05	Oceania|hCoV-19/Australia/WA99/2020|EPI ISL 512752|B.1.1|Australia|2020-04-05	0.0005550909	Oceania
Oceania|hCoV-19/Australia/NSW24/2020|EPI ISL 417387|B.4|Australia|2020-03-06	Oceania|hCoV-19/Australia/WA99/2020|EPI ISL 512752|B.1.1|Australia|2020-04-05	0.0005786271	Oceania
Oceania|hCoV-19/Australia/NSW19/2020|EPI ISL 417385|B.4|Australia|2020-03-06	Oceania|hCoV-19/Australia/WA99/2020|EPI ISL 512752|B.1.1|Australia|2020-04-05	0.0005786168	Oceania
Oceania|hCoV-19/Australia/NSW155/2020|EPI ISL 427647|B.1.1|Australia|2020-03-06	Oceania|hCoV-19/Australia/WA99/2020|EPI ISL 512752|B.1.1|Australia|2020-04-05	0.0001701043	Oceania
Oceania|hCoV-19/Australia/NSW33/2020|EPI ISL 427654|B.4|Australia|2020-03-06	Oceania|hCoV-19/Australia/WA99/2020|EPI ISL 512752|B.1.1|Australia|2020-04-05	0.0005786641	Oceania
Oceania|hCoV-19/Australia/VPRL002/2020|EPI ISL 455595|B|Australia|2020-03-06	Oceania|hCoV-19/Australia/WA99/2020|EPI ISL 512752|B.1.1|Australia|2020-04-05	0.0005105697	Oceania
Oceania|hCoV-19/Australia/VIC06/2020|EPI ISL 416414|B.4|Australia|2020-03-06	Oceania|hCoV-19/Australia/WA99/2020|EPI ISL 512752|B.1.1|Australia|2020-04-05	0.0005888439	Oceania
Oceania|hCoV-19/Australia/VIC18/2020|EPI ISL 419737|B.40|Australia|2020-03-07	Oceania|hCoV-19/Australia/WA99/2020|EPI ISL 512752|B.1.1|Australia|2020-04-05	0.0007149459	Oceania
Oceania|hCoV-19/Australia/NSW27/2020|EPI ISL 417390|B.1.1|Australia|2020-03-08	Oceania|hCoV-19/Australia/WA99/2020|EPI ISL 512752|B.1.1|Australia|2020-04-05	0.0001700984	Oceania
Oceania|hCoV-19/Australia/NSW28/2020|EPI ISL 417391|B.4|Australia|2020-03-08	Oceania|hCoV-19/Australia/WA99/2020|EPI ISL 512752|B.1.1|Australia|2020-04-05	0.0006467465	Oceania
Oceania|hCoV-19/Australia/NSW35/2020|EPI ISL 417393|B.4|Australia|2020-03-08	Oceania|hCoV-19/Australia/WA99/2020|EPI ISL 512752|B.1.1|Australia|2020-04-05	0.0006808006	Oceania
Oceania|hCoV-19/Australia/NSW29/2020|EPI ISL 427651|B|Australia|2020-03-08	Oceania|hCoV-19/Australia/WA99/2020|EPI ISL 512752|B.1.1|Australia|2020-04-05	0.0005105350	Oceania
Oceania|hCoV-19/Australia/NSW153/2020|EPI ISL 427653|B.1.1|Australia|2020-03-08	Oceania|hCoV-19/Australia/WA99/2020|EPI ISL 512752|B.1.1|Australia|2020-04-05	0.0001701043	Oceania
Oceania|hCoV-19/Australia/NSW375/2020|EPI ISL 451635|B.4|Australia|2020-03-08	Oceania|hCoV-19/Australia/WA99/2020|EPI ISL 512752|B.1.1|Australia|2020-04-05	0.0006808237	Oceania
Oceania|hCoV-19/Australia/NSW252/2020|EPI ISL 451517|B.4|Australia|2020-03-08	Oceania|hCoV-19/Australia/WA99/2020|EPI ISL 512752|B.1.1|Australia|2020-04-05	0.0006126872	Oceania
Oceania|hCoV-19/Australia/VIC19/2020|EPI ISL 419738|B.39|Australia|2020-03-08	Oceania|hCoV-19/Australia/WA99/2020|EPI ISL 512752|B.1.1|Australia|2020-04-05	0.0006531123	Oceania
Oceania|hCoV-19/Australia/NSW26/2020|EPI ISL 417389|B.4|Australia|2020-03-09	Oceania|hCoV-19/Australia/WA99/2020|EPI ISL 512752|B.1.1|Australia|2020-04-05	0.0006467537	Oceania
Oceania|hCoV-19/Australia/VIC23/2020|EPI ISL 419743|B.40|Australia|2020-03-09	Oceania|hCoV-19/Australia/WA99/2020|EPI ISL 512752|B.1.1|Australia|2020-04-05	0.0006808318	Oceania
Oceania|hCoV-19/Australia/VIC21/2020|EPI ISL 419740|B.40|Australia|2020-03-09	Oceania|hCoV-19/Australia/WA99/2020|EPI ISL 512752|B.1.1|Australia|2020-04-05	0.0007148883	Oceania
Oceania|hCoV-19/Australia/VIC22/2020|EPI ISL 419742|B.1|Australia|2020-03-09	Oceania|hCoV-19/Australia/WA99/2020|EPI ISL 512752|B.1.1|Australia|2020-04-05	0.0004083765	Oceania
Oceania|hCoV-19/Australia/NSW154/2020|EPI ISL 427652|B.1.1|Australia|2020-03-09	Oceania|hCoV-19/Australia/WA99/2020|EPI ISL 512752|B.1.1|Australia|2020-04-05	0.0001701043	Oceania
Oceania|hCoV-19/Australia/NSW2155/2020|EPI ISL 500633|B.4|Australia|2020-03-09	Oceania|hCoV-19/Australia/WA99/2020|EPI ISL 512752|B.1.1|Australia|2020-04-05	0.0005446068	Oceania
Oceania|hCoV-19/Australia/NSW2154/2020|EPI ISL 500632|B.1.1|Australia|2020-03-09	Oceania|hCoV-19/Australia/WA99/2020|EPI ISL 512752|B.1.1|Australia|2020-04-05	0.0002041362	Oceania
Oceania|hCoV-19/Australia/VIC26/2020|EPI ISL 419745|B.3|Australia|2020-03-10	Oceania|hCoV-19/Australia/WA99/2020|EPI ISL 512752|B.1.1|Australia|2020-04-05	0.0004764560	Oceania
Oceania|hCoV-19/Australia/NSW31/2020|EPI ISL 417392|B.4|Australia|2020-03-10	Oceania|hCoV-19/Australia/WA99/2020|EPI ISL 512752|B.1.1|Australia|2020-04-05	0.0005786169	Oceania
Oceania|hCoV-19/Australia/VIC30/2020|EPI ISL 419749|B.4|Australia|2020-03-10	Oceania|hCoV-19/Australia/WA99/2020|EPI ISL 512752|B.1.1|Australia|2020-04-05	0.0005445789	Oceania
Oceania|hCoV-19/Australia/VIC36/2020|EPI ISL 419765|B|Australia|2020-03-10	Oceania|hCoV-19/Australia/WA99/2020|EPI ISL 512752|B.1.1|Australia|2020-04-05	0.0005445788	Oceania
Oceania|hCoV-19/Australia/VIC31/2020|EPI ISL 419750|B.1|Australia|2020-03-10	Oceania|hCoV-19/Australia/WA99/2020|EPI ISL 512752|B.1.1|Australia|2020-04-05	0.0003402837	Oceania
Oceania|hCoV-19/Australia/NSW36/2020|EPI ISL 417394|B.40|Australia|2020-03-10	Oceania|hCoV-19/Australia/WA99/2020|EPI ISL 512752|B.1.1|Australia|2020-04-05	0.0006126950	Oceania
Oceania|hCoV-19/Australia/NSW38/2020|EPI ISL 417396|B.6|Australia|2020-03-10	Oceania|hCoV-19/Australia/WA99/2020|EPI ISL 512752|B.1.1|Australia|2020-04-05	0.0005786275	Oceania
Oceania|hCoV-19/Australia/NSW41/2020|EPI ISL 417399|B.40|Australia|2020-03-10	Oceania|hCoV-19/Australia/WA99/2020|EPI ISL 512752|B.1.1|Australia|2020-04-05	0.0005105176	Oceania
Oceania|hCoV-19/Australia/NSW44/2020|EPI ISL 417400|B.6|Australia|2020-03-10	Oceania|hCoV-19/Australia/WA99/2020|EPI ISL 512752|B.1.1|Australia|2020-04-05	0.0005786107	Oceania
Oceania|hCoV-19/Australia/NSW46/2020|EPI ISL 427658|B.3|Australia|2020-03-10	Oceania|hCoV-19/Australia/WA99/2020|EPI ISL 512752|B.1.1|Australia|2020-04-05	0.0004766186	Oceania
Oceania|hCoV-19/Australia/NSW51/2020|EPI ISL 427660|B.40|Australia|2020-03-10	Oceania|hCoV-19/Australia/WA99/2020|EPI ISL 512752|B.1.1|Australia|2020-04-05	0.0005105350	Oceania
Oceania|hCoV-19/Australia/NSW376/2020|EPI ISL 451636|B.4|Australia|2020-03-10	Oceania|hCoV-19/Australia/WA99/2020|EPI ISL 512752|B.1.1|Australia|2020-04-05	0.0006127051	Oceania
Oceania|hCoV-19/Australia/NSW103/2020|EPI ISL 427657|B.1.5|Australia|2020-03-10	Oceania|hCoV-19/Australia/WA99/2020|EPI ISL 512752|B.1.1|Australia|2020-04-05	0.0002722124	Oceania
Oceania|hCoV-19/Australia/NSW63/2020|EPI ISL 427664|B|Australia|2020-03-10	Oceania|hCoV-19/Australia/WA99/2020|EPI ISL 512752|B.1.1|Australia|2020-04-05	0.0004424698	Oceania
Oceania|hCoV-19/Australia/NSW49/2020|EPI ISL 427659|B.6|Australia|2020-03-10	Oceania|hCoV-19/Australia/WA99/2020|EPI ISL 512752|B.1.1|Australia|2020-04-05	0.0005786472	Oceania
Oceania|hCoV-19/Australia/NSW2159/2020|EPI ISL 500637|B.1.5|Australia|2020-03-10	Oceania|hCoV-19/Australia/WA99/2020|EPI ISL 512752|B.1.1|Australia|2020-04-05	0.0002722216	Oceania
Oceania|hCoV-19/Australia/VIC29/2020|EPI ISL 419748|B.1.1|Australia|2020-03-10	Oceania|hCoV-19/Australia/WA99/2020|EPI ISL 512752|B.1.1|Australia|2020-04-05	0.0002041362	Oceania
Oceania|hCoV-19/Australia/NSW2139/2020|EPI ISL 500627|B.4|Australia|2020-03-10	Oceania|hCoV-19/Australia/WA99/2020|EPI ISL 512752|B.1.1|Australia|2020-04-05	0.0006127285	Oceania
Oceania|hCoV-19/New Zealand/20VR0712/2020|EPI ISL 456163|B.1.1|New Zealand|2020-03-11	Oceania|hCoV-19/Australia/WA99/2020|EPI ISL 512752|B.1.1|Australia|2020-04-05	0.0001700984	Oceania
Oceania|hCoV-19/Australia/QLDID921/2020|EPI ISL 417033|B.6|Australia|2020-03-11	Oceania|hCoV-19/Australia/WA99/2020|EPI ISL 512752|B.1.1|Australia|2020-04-05	0.0005445630	Oceania
Oceania|hCoV-19/Australia/VIC44/2020|EPI ISL 419767|B.1|Australia|2020-03-11	Oceania|hCoV-19/Australia/WA99/2020|EPI ISL 512752|B.1.1|Australia|2020-04-05	0.0003062435	Oceania
Oceania|hCoV-19/Australia/VIC39/2020|EPI ISL 419757|B.1|Australia|2020-03-11	Oceania|hCoV-19/Australia/WA99/2020|EPI ISL 512752|B.1.1|Australia|2020-04-05	0.0004083811	Oceania
Oceania|hCoV-19/Australia/QLDID920/2020|EPI ISL 417032|B.1.5|Australia|2020-03-11	Oceania|hCoV-19/Australia/WA99/2020|EPI ISL 512752|B.1.1|Australia|2020-04-05	0.0002722029	Oceania
Oceania|hCoV-19/Australia/VIC45/2020|EPI ISL 419802|B.1.1|Australia|2020-03-11	Oceania|hCoV-19/Australia/WA99/2020|EPI ISL 512752|B.1.1|Australia|2020-04-05	0.0001700984	Oceania
Oceania|hCoV-19/Australia/NSW40/2020|EPI ISL 417398|B.4|Australia|2020-03-11	Oceania|hCoV-19/Australia/WA99/2020|EPI ISL 512752|B.1.1|Australia|2020-04-05	0.0006467545	Oceania
Oceania|hCoV-19/Australia/NSW52/2020|EPI ISL 417405|B|Australia|2020-03-11	Oceania|hCoV-19/Australia/WA99/2020|EPI ISL 512752|B.1.1|Australia|2020-04-05	0.0005105176	Oceania
Oceania|hCoV-19/Australia/NSW39/2020|EPI ISL 417397|B.1.5|Australia|2020-03-11	Oceania|hCoV-19/Australia/WA99/2020|EPI ISL 512752|B.1.1|Australia|2020-04-05	0.0002722031	Oceania
Oceania|hCoV-19/Australia/NSW102/2020|EPI ISL 427656|B.1.5|Australia|2020-03-11	Oceania|hCoV-19/Australia/WA99/2020|EPI ISL 512752|B.1.1|Australia|2020-04-05	0.0002722124	Oceania
Oceania|hCoV-19/Australia/NSW34/2020|EPI ISL 427655|B.4|Australia|2020-03-11	Oceania|hCoV-19/Australia/WA99/2020|EPI ISL 512752|B.1.1|Australia|2020-04-05	0.0006127159	Oceania
Oceania|hCoV-19/Australia/VIC38/2020|EPI ISL 419756|B.1.6|Australia|2020-03-11	Oceania|hCoV-19/Australia/WA99/2020|EPI ISL 512752|B.1.1|Australia|2020-04-05	0.0003743153	Oceania
Oceania|hCoV-19/Australia/NSW218/2020|EPI ISL 427665|B.3|Australia|2020-03-11	Oceania|hCoV-19/Australia/WA99/2020|EPI ISL 512752|B.1.1|Australia|2020-04-05	0.0005105583	Oceania
Oceania|hCoV-19/Australia/VIC43/2020|EPI ISL 419763|B.1.1|Australia|2020-03-11	Oceania|hCoV-19/Australia/WA99/2020|EPI ISL 512752|B.1.1|Australia|2020-04-05	0.0002041528	Oceania
Oceania|hCoV-19/Australia/NSW2156/2020|EPI ISL 500634|B.39|Australia|2020-03-11	Oceania|hCoV-19/Australia/WA99/2020|EPI ISL 512752|B.1.1|Australia|2020-04-05	0.0006127570	Oceania
Oceania|hCoV-19/Australia/TAS124/2020|EPI ISL 522589|B|Australia|2020-03-11	Oceania|hCoV-19/Australia/WA99/2020|EPI ISL 512752|B.1.1|Australia|2020-04-05	0.0005230475	Oceania
Oceania|hCoV-19/New Zealand/CoV002/2020|EPI ISL 417212|B.31|New Zealand|2020-03-11	Oceania|hCoV-19/Australia/WA99/2020|EPI ISL 512752|B.1.1|Australia|2020-04-05	0.0006127152	Oceania
Oceania|hCoV-19/Australia/VIC50/2020|EPI ISL 419766|B.1|Australia|2020-03-12	Oceania|hCoV-19/Australia/WA99/2020|EPI ISL 512752|B.1.1|Australia|2020-04-05	0.0003402837	Oceania
Oceania|hCoV-19/Australia/VIC55/2020|EPI ISL 419776|B|Australia|2020-03-12	Oceania|hCoV-19/Australia/WA99/2020|EPI ISL 512752|B.1.1|Australia|2020-04-05	0.0005445630	Oceania
Oceania|hCoV-19/Australia/VIC52/2020|EPI ISL 419768|B.1.1.71|Australia|2020-03-12	Oceania|hCoV-19/Australia/WA99/2020|EPI ISL 512752|B.1.1|Australia|2020-04-05	0.0002381477	Oceania
Oceania|hCoV-19/Australia/VIC58/2020|EPI ISL 419784|B.4|Australia|2020-03-12	Oceania|hCoV-19/Australia/WA99/2020|EPI ISL 512752|B.1.1|Australia|2020-04-05	0.0005105082	Oceania
Oceania|hCoV-19/Australia/VIC54/2020|EPI ISL 419770|B.1|Australia|2020-03-12	Oceania|hCoV-19/Australia/WA99/2020|EPI ISL 512752|B.1.1|Australia|2020-04-05	0.0003062435	Oceania
Oceania|hCoV-19/Australia/VIC47/2020|EPI ISL 419759|B.40|Australia|2020-03-12	Oceania|hCoV-19/Australia/WA99/2020|EPI ISL 512752|B.1.1|Australia|2020-04-05	0.0007149217	Oceania
Oceania|hCoV-19/Australia/NSW50/2020|EPI ISL 417404|B.1.1|Australia|2020-03-12	Oceania|hCoV-19/Australia/WA99/2020|EPI ISL 512752|B.1.1|Australia|2020-04-05	0.0002041224	Oceania
Oceania|hCoV-19/Australia/NSW254/2020|EPI ISL 451519|B.4|Australia|2020-03-12	Oceania|hCoV-19/Australia/WA99/2020|EPI ISL 512752|B.1.1|Australia|2020-04-05	0.0007148798	Oceania
Oceania|hCoV-19/Australia/VIC48/2020|EPI ISL 419762|B.1|Australia|2020-03-12	Oceania|hCoV-19/Australia/WA99/2020|EPI ISL 512752|B.1.1|Australia|2020-04-05	0.0003402955	Oceania
Oceania|hCoV-19/Australia/NSW2158/2020|EPI ISL 500636|B.1.5|Australia|2020-03-12	Oceania|hCoV-19/Australia/WA99/2020|EPI ISL 512752|B.1.1|Australia|2020-04-05	0.0002722214	Oceania
Oceania|hCoV-19/Australia/VIC49/2020|EPI ISL 419764|B.1|Australia|2020-03-12	Oceania|hCoV-19/Australia/WA99/2020|EPI ISL 512752|B.1.1|Australia|2020-04-05	0.0003744472	Oceania
Oceania|hCoV-19/New Zealand/20VR0334/2020|EPI ISL 456157|B.1|New Zealand|2020-03-12	Oceania|hCoV-19/Australia/WA99/2020|EPI ISL 512752|B.1.1|Australia|2020-04-05	0.0003815687	Oceania
Oceania|hCoV-19/Australia/VIC62/2020|EPI ISL 419774|B.1|Australia|2020-03-13	Oceania|hCoV-19/Australia/WA99/2020|EPI ISL 512752|B.1.1|Australia|2020-04-05	0.0003062435	Oceania
Oceania|hCoV-19/Australia/NSW2011/2020|EPI ISL 500598|B.4|Australia|2020-03-13	Oceania|hCoV-19/Australia/WA99/2020|EPI ISL 512752|B.1.1|Australia|2020-04-05	0.0006808396	Oceania
Oceania|hCoV-19/Australia/VIC66/2020|EPI ISL 419780|B.4|Australia|2020-03-13	Oceania|hCoV-19/Australia/WA99/2020|EPI ISL 512752|B.1.1|Australia|2020-04-05	0.0005105082	Oceania
Oceania|hCoV-19/Australia/VIC70/2020|EPI ISL 419786|B|Australia|2020-03-13	Oceania|hCoV-19/Australia/WA99/2020|EPI ISL 512752|B.1.1|Australia|2020-04-05	0.0005105172	Oceania
Oceania|hCoV-19/Australia/WA02/2020|EPI ISL 420532|B.1.98|Australia|2020-03-13	Oceania|hCoV-19/Australia/WA99/2020|EPI ISL 512752|B.1.1|Australia|2020-04-05	0.0003062347	Oceania
Oceania|hCoV-19/Australia/NSW45/2020|EPI ISL 417401|B.6|Australia|2020-03-13	Oceania|hCoV-19/Australia/WA99/2020|EPI ISL 512752|B.1.1|Australia|2020-04-05	0.0005445634	Oceania
Oceania|hCoV-19/Australia/NSW47/2020|EPI ISL 417402|B.1.5|Australia|2020-03-13	Oceania|hCoV-19/Australia/WA99/2020|EPI ISL 512752|B.1.1|Australia|2020-04-05	0.0003402878	Oceania
Oceania|hCoV-19/Australia/NSW607/2020|EPI ISL 490017|B.40|Australia|2020-03-13	Oceania|hCoV-19/Australia/WA99/2020|EPI ISL 512752|B.1.1|Australia|2020-04-05	0.0005105350	Oceania
Oceania|hCoV-19/Australia/NSW592/2020|EPI ISL 478704|B.1.5|Australia|2020-03-13	Oceania|hCoV-19/Australia/WA99/2020|EPI ISL 512752|B.1.1|Australia|2020-04-05	0.0002722124	Oceania
Oceania|hCoV-19/Australia/NSW2147/2020|EPI ISL 500628|B.1.5|Australia|2020-03-13	Oceania|hCoV-19/Australia/WA99/2020|EPI ISL 512752|B.1.1|Australia|2020-04-05	0.0003403071	Oceania
Oceania|hCoV-19/Australia/VIC64/2020|EPI ISL 419778|B.1|Australia|2020-03-13	Oceania|hCoV-19/Australia/WA99/2020|EPI ISL 512752|B.1.1|Australia|2020-04-05	0.0004092117	Oceania
Oceania|hCoV-19/Australia/VIC61/2020|EPI ISL 419773|B|Australia|2020-03-13	Oceania|hCoV-19/Australia/WA99/2020|EPI ISL 512752|B.1.1|Australia|2020-04-05	0.0005483578	Oceania
Oceania|hCoV-19/Australia/VIC63/2020|EPI ISL 419775|B.1|Australia|2020-03-13	Oceania|hCoV-19/Australia/WA99/2020|EPI ISL 512752|B.1.1|Australia|2020-04-05	0.0003086375	Oceania
Oceania|hCoV-19/Australia/VIC82/2020|EPI ISL 419794|B.40|Australia|2020-03-14	Oceania|hCoV-19/Australia/WA99/2020|EPI ISL 512752|B.1.1|Australia|2020-04-05	0.0005445786	Oceania
Oceania|hCoV-19/Australia/VIC83/2020|EPI ISL 419799|B|Australia|2020-03-14	Oceania|hCoV-19/Australia/WA99/2020|EPI ISL 512752|B.1.1|Australia|2020-04-05	0.0005445630	Oceania
Oceania|hCoV-19/Australia/VIC80/2020|EPI ISL 419792|B.40|Australia|2020-03-14	Oceania|hCoV-19/Australia/WA99/2020|EPI ISL 512752|B.1.1|Australia|2020-04-05	0.0005445789	Oceania
Oceania|hCoV-19/Australia/NSW2005/2020|EPI ISL 500597|B.1|Australia|2020-03-14	Oceania|hCoV-19/Australia/WA99/2020|EPI ISL 512752|B.1.1|Australia|2020-04-05	0.0003402936	Oceania
Oceania|hCoV-19/Australia/VIC84/2020|EPI ISL 419803|B.39|Australia|2020-03-14	Oceania|hCoV-19/Australia/WA99/2020|EPI ISL 512752|B.1.1|Australia|2020-04-05	0.0006127052	Oceania
Oceania|hCoV-19/Australia/VIC78/2020|EPI ISL 419790|B|Australia|2020-03-14	Oceania|hCoV-19/Australia/WA99/2020|EPI ISL 512752|B.1.1|Australia|2020-04-05	0.0004424543	Oceania
Oceania|hCoV-19/Australia/QLDID923/2020|EPI ISL 418801|B.1|Australia|2020-03-14	Oceania|hCoV-19/Australia/WA99/2020|EPI ISL 512752|B.1.1|Australia|2020-04-05	0.0003062435	Oceania
Oceania|hCoV-19/Australia/WA03/2020|EPI ISL 420533|B.1|Australia|2020-03-14	Oceania|hCoV-19/Australia/WA99/2020|EPI ISL 512752|B.1.1|Australia|2020-04-05	0.0003402837	Oceania
Oceania|hCoV-19/Australia/WA01/2020|EPI ISL 420531|B.1.98|Australia|2020-03-14	Oceania|hCoV-19/Australia/WA99/2020|EPI ISL 512752|B.1.1|Australia|2020-04-05	0.0003402678	Oceania
Oceania|hCoV-19/Australia/NSW54/2020|EPI ISL 417407|B.1.1|Australia|2020-03-14	Oceania|hCoV-19/Australia/WA99/2020|EPI ISL 512752|B.1.1|Australia|2020-04-05	0.0001700985	Oceania
Oceania|hCoV-19/Australia/NSW48/2020|EPI ISL 417403|B.6|Australia|2020-03-14	Oceania|hCoV-19/Australia/WA99/2020|EPI ISL 512752|B.1.1|Australia|2020-04-05	0.0005445634	Oceania
Oceania|hCoV-19/Australia/NSW256/2020|EPI ISL 451521|B.4|Australia|2020-03-14	Oceania|hCoV-19/Australia/WA99/2020|EPI ISL 512752|B.1.1|Australia|2020-04-05	0.0006126872	Oceania
Oceania|hCoV-19/Australia/NSW583/2020|EPI ISL 478695|B.40|Australia|2020-03-14	Oceania|hCoV-19/Australia/WA99/2020|EPI ISL 512752|B.1.1|Australia|2020-04-05	0.0005105350	Oceania
Oceania|hCoV-19/Australia/NSW582/2020|EPI ISL 478694|B.40|Australia|2020-03-14	Oceania|hCoV-19/Australia/WA99/2020|EPI ISL 512752|B.1.1|Australia|2020-04-05	0.0005445820	Oceania
Oceania|hCoV-19/Australia/VIC79/2020|EPI ISL 419791|B.40|Australia|2020-03-14	Oceania|hCoV-19/Australia/WA99/2020|EPI ISL 512752|B.1.1|Australia|2020-04-05	0.0005105350	Oceania
Oceania|hCoV-19/Australia/NSW2146/2020|EPI ISL 509503|B.40|Australia|2020-03-14	Oceania|hCoV-19/Australia/WA99/2020|EPI ISL 512752|B.1.1|Australia|2020-04-05	0.0005105346	Oceania
Oceania|hCoV-19/Australia/VIC81/2020|EPI ISL 419793|B.40|Australia|2020-03-14	Oceania|hCoV-19/Australia/WA99/2020|EPI ISL 512752|B.1.1|Australia|2020-04-05	0.0005105346	Oceania
Oceania|hCoV-19/Australia/SAP215/2020|EPI ISL 468001|B.1.1|Australia|2020-03-14	Oceania|hCoV-19/Australia/WA99/2020|EPI ISL 512752|B.1.1|Australia|2020-04-05	0.0001701562	Oceania
Oceania|hCoV-19/Australia/VIC87/2020|EPI ISL 419797|B.40|Australia|2020-03-15	Oceania|hCoV-19/Australia/WA99/2020|EPI ISL 512752|B.1.1|Australia|2020-04-05	0.0005786270	Oceania
Oceania|hCoV-19/Australia/NSW2144/2020|EPI ISL 527008|B.39|Australia|2020-03-15	Oceania|hCoV-19/Australia/WA99/2020|EPI ISL 512752|B.1.1|Australia|2020-04-05	0.0006127053	Oceania
Oceania|hCoV-19/Australia/SAP111/2020|EPI ISL 451131|B.1.1|Australia|2020-03-15	Oceania|hCoV-19/Australia/WA99/2020|EPI ISL 512752|B.1.1|Australia|2020-04-05	0.0001700984	Oceania
Oceania|hCoV-19/Australia/VIC90/2020|EPI ISL 419801|B.1.1|Australia|2020-03-15	Oceania|hCoV-19/Australia/WA99/2020|EPI ISL 512752|B.1.1|Australia|2020-04-05	0.0002041282	Oceania
Oceania|hCoV-19/Australia/NSW2004/2020|EPI ISL 500596|B.1.5|Australia|2020-03-15	Oceania|hCoV-19/Australia/WA99/2020|EPI ISL 512752|B.1.1|Australia|2020-04-05	0.0003743024	Oceania
Oceania|hCoV-19/Australia/VIC89/2020|EPI ISL 419800|B.1|Australia|2020-03-15	Oceania|hCoV-19/Australia/WA99/2020|EPI ISL 512752|B.1.1|Australia|2020-04-05	0.0003402777	Oceania
Oceania|hCoV-19/New Zealand/20VR0276/2020|EPI ISL 416539|A|New Zealand|2020-03-15	Oceania|hCoV-19/Australia/WA99/2020|EPI ISL 512752|B.1.1|Australia|2020-04-05	0.0005445376	Oceania
Oceania|hCoV-19/Australia/ACT0082/2020|EPI ISL 498542|B.1.1|Australia|2020-03-15	Oceania|hCoV-19/Australia/WA99/2020|EPI ISL 512752|B.1.1|Australia|2020-04-05	0.0002041223	Oceania
Oceania|hCoV-19/Australia/VIC92/2020|EPI ISL 419809|B.1.5|Australia|2020-03-15	Oceania|hCoV-19/Australia/WA99/2020|EPI ISL 512752|B.1.1|Australia|2020-04-05	0.0002722029	Oceania
Oceania|hCoV-19/Australia/NSW112/2020|EPI ISL 427666|B.1.5|Australia|2020-03-15	Oceania|hCoV-19/Australia/WA99/2020|EPI ISL 512752|B.1.1|Australia|2020-04-05	0.0003402994	Oceania
Oceania|hCoV-19/Australia/VIC91/2020|EPI ISL 419804|B.1.5|Australia|2020-03-15	Oceania|hCoV-19/Australia/WA99/2020|EPI ISL 512752|B.1.1|Australia|2020-04-05	0.0003403242	Oceania
Oceania|hCoV-19/Australia/SAP220/2020|EPI ISL 467995|B.1.5|Australia|2020-03-15	Oceania|hCoV-19/Australia/WA99/2020|EPI ISL 512752|B.1.1|Australia|2020-04-05	0.0003084699	Oceania
Oceania|hCoV-19/Australia/VIC09/2020|EPI ISL 416515|B|Australia|2020-03-15	Oceania|hCoV-19/Australia/WA99/2020|EPI ISL 512752|B.1.1|Australia|2020-04-05	0.0005492163	Oceania
Oceania|hCoV-19/Australia/VIC93/2020|EPI ISL 419815|B.3|Australia|2020-03-15	Oceania|hCoV-19/Australia/WA99/2020|EPI ISL 512752|B.1.1|Australia|2020-04-05	0.0004818334	Oceania
Oceania|hCoV-19/Australia/SAP410/2020|EPI ISL 492175|B.6|Australia|2020-03-15	Oceania|hCoV-19/Australia/WA99/2020|EPI ISL 512752|B.1.1|Australia|2020-04-05	0.0006761329	Oceania
Oceania|hCoV-19/Australia/SAP439/2020|EPI ISL 508130|B.6|Australia|2020-03-16	Oceania|hCoV-19/Australia/WA99/2020|EPI ISL 512752|B.1.1|Australia|2020-04-05	0.0005445620	Oceania
Oceania|hCoV-19/Australia/VIC97/2020|EPI ISL 419808|B.4|Australia|2020-03-16	Oceania|hCoV-19/Australia/WA99/2020|EPI ISL 512752|B.1.1|Australia|2020-04-05	0.0005105082	Oceania
Oceania|hCoV-19/Australia/VIC99/2020|EPI ISL 419811|B.1|Australia|2020-03-16	Oceania|hCoV-19/Australia/WA99/2020|EPI ISL 512752|B.1.1|Australia|2020-04-05	0.0004764729	Oceania
Oceania|hCoV-19/Australia/VIC141/2020|EPI ISL 419838|B.1.5|Australia|2020-03-16	Oceania|hCoV-19/Australia/WA99/2020|EPI ISL 512752|B.1.1|Australia|2020-04-05	0.0002722029	Oceania
Oceania|hCoV-19/Australia/SAP112/2020|EPI ISL 468016|B.1.1|Australia|2020-03-16	Oceania|hCoV-19/Australia/WA99/2020|EPI ISL 512752|B.1.1|Australia|2020-04-05	0.0001700984	Oceania
Oceania|hCoV-19/Australia/VIC142/2020|EPI ISL 419839|B.1|Australia|2020-03-16	Oceania|hCoV-19/Australia/WA99/2020|EPI ISL 512752|B.1.1|Australia|2020-04-05	0.0003743373	Oceania
Oceania|hCoV-19/Australia/NSW2151/2020|EPI ISL 500631|B|Australia|2020-03-16	Oceania|hCoV-19/Australia/WA99/2020|EPI ISL 512752|B.1.1|Australia|2020-04-05	0.0004083692	Oceania
Oceania|hCoV-19/Australia/NSW2149/2020|EPI ISL 500630|B.1.1.10|Australia|2020-03-16	Oceania|hCoV-19/Australia/WA99/2020|EPI ISL 512752|B.1.1|Australia|2020-04-05	0.0002381546	Oceania
Oceania|hCoV-19/New Zealand/20VR0993/2020|EPI ISL 456176|B|New Zealand|2020-03-16	Oceania|hCoV-19/Australia/WA99/2020|EPI ISL 512752|B.1.1|Australia|2020-04-05	0.0004424336	Oceania
Oceania|hCoV-19/Australia/VIC143/2020|EPI ISL 419840|B.1.1|Australia|2020-03-16	Oceania|hCoV-19/Australia/WA99/2020|EPI ISL 512752|B.1.1|Australia|2020-04-05	0.0002381477	Oceania
Oceania|hCoV-19/Australia/VIC96/2020|EPI ISL 419807|B|Australia|2020-03-16	Oceania|hCoV-19/Australia/WA99/2020|EPI ISL 512752|B.1.1|Australia|2020-04-05	0.0004083918	Oceania
Oceania|hCoV-19/Australia/NSW58/2020|EPI ISL 417410|B.40|Australia|2020-03-16	Oceania|hCoV-19/Australia/WA99/2020|EPI ISL 512752|B.1.1|Australia|2020-04-05	0.0005445793	Oceania
Oceania|hCoV-19/Australia/NSW57/2020|EPI ISL 417409|B.40|Australia|2020-03-16	Oceania|hCoV-19/Australia/WA99/2020|EPI ISL 512752|B.1.1|Australia|2020-04-05	0.0006126772	Oceania
Oceania|hCoV-19/Australia/NSW104/2020|EPI ISL 427677|B.1.5|Australia|2020-03-16	Oceania|hCoV-19/Australia/WA99/2020|EPI ISL 512752|B.1.1|Australia|2020-04-05	0.0002722124	Oceania
Oceania|hCoV-19/Australia/NSW75/2020|EPI ISL 427703|B.40|Australia|2020-03-16	Oceania|hCoV-19/Australia/WA99/2020|EPI ISL 512752|B.1.1|Australia|2020-04-05	0.0005105350	Oceania
Oceania|hCoV-19/Australia/NSW88/2020|EPI ISL 427702|B.40|Australia|2020-03-16	Oceania|hCoV-19/Australia/WA99/2020|EPI ISL 512752|B.1.1|Australia|2020-04-05	0.0005786574	Oceania
Oceania|hCoV-19/Australia/NSW158/2020|EPI ISL 427735|B.1.1|Australia|2020-03-16	Oceania|hCoV-19/Australia/WA99/2020|EPI ISL 512752|B.1.1|Australia|2020-04-05	0.0002041294	Oceania
Oceania|hCoV-19/Australia/NSW111/2020|EPI ISL 427661|B.1.5|Australia|2020-03-16	Oceania|hCoV-19/Australia/WA99/2020|EPI ISL 512752|B.1.1|Australia|2020-04-05	0.0003402994	Oceania
Oceania|hCoV-19/Australia/VIC146/2020|EPI ISL 419843|B.40|Australia|2020-03-17	Oceania|hCoV-19/Australia/WA99/2020|EPI ISL 512752|B.1.1|Australia|2020-04-05	0.0005445635	Oceania
Oceania|hCoV-19/Australia/VIC327/2020|EPI ISL 426637|B.40|Australia|2020-03-17	Oceania|hCoV-19/Australia/WA99/2020|EPI ISL 512752|B.1.1|Australia|2020-04-05	0.0005105172	Oceania
Oceania|hCoV-19/Australia/VIC157/2020|EPI ISL 419854|B.1|Australia|2020-03-17	Oceania|hCoV-19/Australia/WA99/2020|EPI ISL 512752|B.1.1|Australia|2020-04-05	0.0003402777	Oceania
Oceania|hCoV-19/Australia/VIC151/2020|EPI ISL 419848|B|Australia|2020-03-17	Oceania|hCoV-19/Australia/WA99/2020|EPI ISL 512752|B.1.1|Australia|2020-04-05	0.0006126767	Oceania
Oceania|hCoV-19/Australia/VIC154/2020|EPI ISL 419851|B.1.5|Australia|2020-03-17	Oceania|hCoV-19/Australia/WA99/2020|EPI ISL 512752|B.1.1|Australia|2020-04-05	0.0003402777	Oceania
Oceania|hCoV-19/Australia/VIC144/2020|EPI ISL 419841|B.1.1|Australia|2020-03-17	Oceania|hCoV-19/Australia/WA99/2020|EPI ISL 512752|B.1.1|Australia|2020-04-05	0.0002041223	Oceania
Oceania|hCoV-19/Australia/VIC148/2020|EPI ISL 419845|B.1|Australia|2020-03-17	Oceania|hCoV-19/Australia/WA99/2020|EPI ISL 512752|B.1.1|Australia|2020-04-05	0.0003402837	Oceania
Oceania|hCoV-19/Australia/VIC153/2020|EPI ISL 419850|B.1.1|Australia|2020-03-17	Oceania|hCoV-19/Australia/WA99/2020|EPI ISL 512752|B.1.1|Australia|2020-04-05	0.0002381477	Oceania
Oceania|hCoV-19/Australia/VIC152/2020|EPI ISL 419849|B|Australia|2020-03-17	Oceania|hCoV-19/Australia/WA99/2020|EPI ISL 512752|B.1.1|Australia|2020-04-05	0.0005105172	Oceania
Oceania|hCoV-19/Australia/VIC106/2020|EPI ISL 419820|B.1.5|Australia|2020-03-17	Oceania|hCoV-19/Australia/WA99/2020|EPI ISL 512752|B.1.1|Australia|2020-04-05	0.0003743132	Oceania
Oceania|hCoV-19/Australia/VIC329/2020|EPI ISL 426639|B.1.5|Australia|2020-03-17	Oceania|hCoV-19/Australia/WA99/2020|EPI ISL 512752|B.1.1|Australia|2020-04-05	0.0003402996	Oceania
Oceania|hCoV-19/Australia/VIC149/2020|EPI ISL 419846|B.1|Australia|2020-03-17	Oceania|hCoV-19/Australia/WA99/2020|EPI ISL 512752|B.1.1|Australia|2020-04-05	0.0004083955	Oceania
Oceania|hCoV-19/Australia/VIC156/2020|EPI ISL 419853|B.1.1|Australia|2020-03-17	Oceania|hCoV-19/Australia/WA99/2020|EPI ISL 512752|B.1.1|Australia|2020-04-05	0.0001700984	Oceania
Oceania|hCoV-19/Australia/VIC155/2020|EPI ISL 419852|B.1|Australia|2020-03-17	Oceania|hCoV-19/Australia/WA99/2020|EPI ISL 512752|B.1.1|Australia|2020-04-05	0.0003743199	Oceania
Oceania|hCoV-19/Australia/VIC105/2020|EPI ISL 419819|B.1.255|Australia|2020-03-17	Oceania|hCoV-19/Australia/WA99/2020|EPI ISL 512752|B.1.1|Australia|2020-04-05	0.0003743198	Oceania
Oceania|hCoV-19/New Zealand/20VR0994/2020|EPI ISL 456177|B.31|New Zealand|2020-03-17	Oceania|hCoV-19/Australia/WA99/2020|EPI ISL 512752|B.1.1|Australia|2020-04-05	0.0006127232	Oceania
Oceania|hCoV-19/Australia/NSW62/2020|EPI ISL 417412|B.3|Australia|2020-03-17	Oceania|hCoV-19/Australia/WA99/2020|EPI ISL 512752|B.1.1|Australia|2020-04-05	0.0004764564	Oceania
Oceania|hCoV-19/Australia/SAP181/2020|EPI ISL 492122|B.1|Australia|2020-03-18	Oceania|hCoV-19/Australia/WA99/2020|EPI ISL 512752|B.1.1|Australia|2020-04-05	0.0003743376	Oceania
Oceania|hCoV-19/Australia/QLDID924/2020|EPI ISL 418802|B.1.1|Australia|2020-03-18	Oceania|hCoV-19/Australia/WA99/2020|EPI ISL 512752|B.1.1|Australia|2020-04-05	0.0002041223	Oceania
Oceania|hCoV-19/Australia/VIC174/2020|EPI ISL 419871|B.1.5|Australia|2020-03-18	Oceania|hCoV-19/Australia/WA99/2020|EPI ISL 512752|B.1.1|Australia|2020-04-05	0.0002722029	Oceania
Oceania|hCoV-19/Australia/VIC166/2020|EPI ISL 419863|B.1|Australia|2020-03-18	Oceania|hCoV-19/Australia/WA99/2020|EPI ISL 512752|B.1.1|Australia|2020-04-05	0.0004083883	Oceania
Oceania|hCoV-19/Australia/SAP159/2020|EPI ISL 492116|B.1.1|Australia|2020-03-18	Oceania|hCoV-19/Australia/WA99/2020|EPI ISL 512752|B.1.1|Australia|2020-04-05	0.0002721998	Oceania
Oceania|hCoV-19/Australia/VIC170/2020|EPI ISL 419867|B.1.5|Australia|2020-03-18	Oceania|hCoV-19/Australia/WA99/2020|EPI ISL 512752|B.1.1|Australia|2020-04-05	0.0003743024	Oceania
Oceania|hCoV-19/Australia/VIC163/2020|EPI ISL 419860|B.1.1|Australia|2020-03-18	Oceania|hCoV-19/Australia/WA99/2020|EPI ISL 512752|B.1.1|Australia|2020-04-05	0.0002381588	Oceania
Oceania|hCoV-19/Australia/VIC176/2020|EPI ISL 419873|B.31|Australia|2020-03-18	Oceania|hCoV-19/Australia/WA99/2020|EPI ISL 512752|B.1.1|Australia|2020-04-05	0.0005786541	Oceania
Oceania|hCoV-19/Australia/VIC171/2020|EPI ISL 419868|B.40|Australia|2020-03-18	Oceania|hCoV-19/Australia/WA99/2020|EPI ISL 512752|B.1.1|Australia|2020-04-05	0.0006808438	Oceania
Oceania|hCoV-19/Australia/QLDID926/2020|EPI ISL 418804|B.1.1|Australia|2020-03-18	Oceania|hCoV-19/Australia/WA99/2020|EPI ISL 512752|B.1.1|Australia|2020-04-05	0.0002381588	Oceania
Oceania|hCoV-19/Australia/VIC172/2020|EPI ISL 419869|B.40|Australia|2020-03-18	Oceania|hCoV-19/Australia/WA99/2020|EPI ISL 512752|B.1.1|Australia|2020-04-05	0.0006127054	Oceania
Oceania|hCoV-19/Australia/VIC158/2020|EPI ISL 419855|B.1|Australia|2020-03-18	Oceania|hCoV-19/Australia/WA99/2020|EPI ISL 512752|B.1.1|Australia|2020-04-05	0.0004764952	Oceania
Oceania|hCoV-19/Australia/QLDID925/2020|EPI ISL 418803|B.1|Australia|2020-03-18	Oceania|hCoV-19/Australia/WA99/2020|EPI ISL 512752|B.1.1|Australia|2020-04-05	0.0003402837	Oceania
Oceania|hCoV-19/Australia/VIC178/2020|EPI ISL 419875|B.1.1|Australia|2020-03-18	Oceania|hCoV-19/Australia/WA99/2020|EPI ISL 512752|B.1.1|Australia|2020-04-05	0.0002381476	Oceania
Oceania|hCoV-19/Australia/VIC109/2020|EPI ISL 419718|B.1.1|Australia|2020-03-18	Oceania|hCoV-19/Australia/WA99/2020|EPI ISL 512752|B.1.1|Australia|2020-04-05	0.0001700984	Oceania
Oceania|hCoV-19/New Zealand/20VR0760/2020|EPI ISL 456165|B.1.5|New Zealand|2020-03-18	Oceania|hCoV-19/Australia/WA99/2020|EPI ISL 512752|B.1.1|Australia|2020-04-05	0.0003062435	Oceania
Oceania|hCoV-19/New Zealand/20VR0770/2020|EPI ISL 456168|B.39|New Zealand|2020-03-18	Oceania|hCoV-19/Australia/WA99/2020|EPI ISL 512752|B.1.1|Australia|2020-04-05	0.0006126944	Oceania
Oceania|hCoV-19/Australia/SAP186/2020|EPI ISL 492125|B.1|Australia|2020-03-19	Oceania|hCoV-19/Australia/WA99/2020|EPI ISL 512752|B.1.1|Australia|2020-04-05	0.0004083955	Oceania
Oceania|hCoV-19/Australia/SAP368/2020|EPI ISL 492133|B.1.1|Australia|2020-03-19	Oceania|hCoV-19/Australia/WA99/2020|EPI ISL 512752|B.1.1|Australia|2020-04-05	0.0002041283	Oceania
Oceania|hCoV-19/Australia/NSW2169/2020|EPI ISL 500640|B.6|Australia|2020-03-19	Oceania|hCoV-19/Australia/WA99/2020|EPI ISL 512752|B.1.1|Australia|2020-04-05	0.0006467466	Oceania
Oceania|hCoV-19/Australia/VIC186/2020|EPI ISL 419882|B.40|Australia|2020-03-19	Oceania|hCoV-19/Australia/WA99/2020|EPI ISL 512752|B.1.1|Australia|2020-04-05	0.0005445789	Oceania
Oceania|hCoV-19/Australia/VIC184/2020|EPI ISL 419880|B.1|Australia|2020-03-19	Oceania|hCoV-19/Australia/WA99/2020|EPI ISL 512752|B.1.1|Australia|2020-04-05	0.0003743199	Oceania
Oceania|hCoV-19/Australia/VIC203/2020|EPI ISL 419898|B.40|Australia|2020-03-19	Oceania|hCoV-19/Australia/WA99/2020|EPI ISL 512752|B.1.1|Australia|2020-04-05	0.0007148674	Oceania
Oceania|hCoV-19/Australia/SAP395/2020|EPI ISL 492160|B.1.1|Australia|2020-03-19	Oceania|hCoV-19/Australia/WA99/2020|EPI ISL 512752|B.1.1|Australia|2020-04-05	0.0002381546	Oceania
Oceania|hCoV-19/New Zealand/20VR1110/2020|EPI ISL 456191|B.1.5|New Zealand|2020-03-19	Oceania|hCoV-19/Australia/WA99/2020|EPI ISL 512752|B.1.1|Australia|2020-04-05	0.0003743548	Oceania
Oceania|hCoV-19/Australia/VIC180/2020|EPI ISL 419877|B|Australia|2020-03-19	Oceania|hCoV-19/Australia/WA99/2020|EPI ISL 512752|B.1.1|Australia|2020-04-05	0.0004083501	Oceania
Oceania|hCoV-19/Australia/WA36/2020|EPI ISL 470853|B.39|Australia|2020-03-19	Oceania|hCoV-19/Australia/WA99/2020|EPI ISL 512752|B.1.1|Australia|2020-04-05	0.0006126766	Oceania
Oceania|hCoV-19/Australia/VIC192/2020|EPI ISL 419888|B.1|Australia|2020-03-19	Oceania|hCoV-19/Australia/WA99/2020|EPI ISL 512752|B.1.1|Australia|2020-04-05	0.0003062435	Oceania
Oceania|hCoV-19/Australia/VIC201/2020|EPI ISL 419896|B.1|Australia|2020-03-19	Oceania|hCoV-19/Australia/WA99/2020|EPI ISL 512752|B.1.1|Australia|2020-04-05	0.0003743198	Oceania
Oceania|hCoV-19/Australia/VIC188/2020|EPI ISL 419884|B.6|Australia|2020-03-19	Oceania|hCoV-19/Australia/WA99/2020|EPI ISL 512752|B.1.1|Australia|2020-04-05	0.0006127053	Oceania
Oceania|hCoV-19/Australia/SAP036/2020|EPI ISL 450194|B.1|Australia|2020-03-19	Oceania|hCoV-19/Australia/WA99/2020|EPI ISL 512752|B.1.1|Australia|2020-04-05	0.0003743373	Oceania
Oceania|hCoV-19/Australia/VIC190/2020|EPI ISL 419886|B.1.1|Australia|2020-03-19	Oceania|hCoV-19/Australia/WA99/2020|EPI ISL 512752|B.1.1|Australia|2020-04-05	0.0001700984	Oceania
Oceania|hCoV-19/Australia/SAP372/2020|EPI ISL 492137|B.1|Australia|2020-03-19	Oceania|hCoV-19/Australia/WA99/2020|EPI ISL 512752|B.1.1|Australia|2020-04-05	0.0003743307	Oceania
Oceania|hCoV-19/Australia/VIC191/2020|EPI ISL 419887|B.1.1|Australia|2020-03-19	Oceania|hCoV-19/Australia/WA99/2020|EPI ISL 512752|B.1.1|Australia|2020-04-05	0.0002381477	Oceania
Oceania|hCoV-19/Australia/VIC218/2020|EPI ISL 419913|B.40|Australia|2020-03-20	Oceania|hCoV-19/Australia/WA99/2020|EPI ISL 512752|B.1.1|Australia|2020-04-05	0.0007148675	Oceania
Oceania|hCoV-19/Australia/SAP397/2020|EPI ISL 492162|B.1.5|Australia|2020-03-20	Oceania|hCoV-19/Australia/WA99/2020|EPI ISL 512752|B.1.1|Australia|2020-04-05	0.0003402777	Oceania
Oceania|hCoV-19/Guam/GU NHG 03/2020|EPI ISL 445000|B.6|Guam|2020-03-20	Oceania|hCoV-19/Australia/WA99/2020|EPI ISL 512752|B.1.1|Australia|2020-04-05	0.0005786373	Oceania
Oceania|hCoV-19/Australia/VIC123/2020|EPI ISL 419731|B.1.1|Australia|2020-03-20	Oceania|hCoV-19/Australia/WA99/2020|EPI ISL 512752|B.1.1|Australia|2020-04-05	0.0002721950	Oceania
Oceania|hCoV-19/Australia/SAP374/2020|EPI ISL 492139|B.1|Australia|2020-03-20	Oceania|hCoV-19/Australia/WA99/2020|EPI ISL 512752|B.1.1|Australia|2020-04-05	0.0004424172	Oceania
Oceania|hCoV-19/Australia/SAP386/2020|EPI ISL 492151|B.1.1|Australia|2020-03-20	Oceania|hCoV-19/Australia/WA99/2020|EPI ISL 512752|B.1.1|Australia|2020-04-05	0.0002041283	Oceania
Oceania|hCoV-19/Australia/SAP380/2020|EPI ISL 492145|B.6|Australia|2020-03-20	Oceania|hCoV-19/Australia/WA99/2020|EPI ISL 512752|B.1.1|Australia|2020-04-05	0.0005786373	Oceania
Oceania|hCoV-19/Australia/VIC129/2020|EPI ISL 419732|B|Australia|2020-03-20	Oceania|hCoV-19/Australia/WA99/2020|EPI ISL 512752|B.1.1|Australia|2020-04-05	0.0004083918	Oceania
Oceania|hCoV-19/Australia/VIC214/2020|EPI ISL 419909|B.1|Australia|2020-03-20	Oceania|hCoV-19/Australia/WA99/2020|EPI ISL 512752|B.1.1|Australia|2020-04-05	0.0003743307	Oceania
Oceania|hCoV-19/Australia/VIC339/2020|EPI ISL 426648|B.1.1.71|Australia|2020-03-20	Oceania|hCoV-19/Australia/WA99/2020|EPI ISL 512752|B.1.1|Australia|2020-04-05	0.0002381588	Oceania
Oceania|hCoV-19/Australia/VIC342/2020|EPI ISL 426651|B.31|Australia|2020-03-20	Oceania|hCoV-19/Australia/WA99/2020|EPI ISL 512752|B.1.1|Australia|2020-04-05	0.0006467882	Oceania
Oceania|hCoV-19/Australia/NSW2043/2020|EPI ISL 500614|B.1.98|Australia|2020-03-20	Oceania|hCoV-19/Australia/WA99/2020|EPI ISL 512752|B.1.1|Australia|2020-04-05	0.0003062346	Oceania
Oceania|hCoV-19/New Zealand/20VR1276/2020|EPI ISL 456201|B.31|New Zealand|2020-03-20	Oceania|hCoV-19/Australia/WA99/2020|EPI ISL 512752|B.1.1|Australia|2020-04-05	0.0006808241	Oceania
Oceania|hCoV-19/Australia/VIC216/2020|EPI ISL 419911|B.1|Australia|2020-03-20	Oceania|hCoV-19/Australia/WA99/2020|EPI ISL 512752|B.1.1|Australia|2020-04-05	0.0003743199	Oceania
Oceania|hCoV-19/Australia/VIC341/2020|EPI ISL 426650|B.1.5|Australia|2020-03-20	Oceania|hCoV-19/Australia/WA99/2020|EPI ISL 512752|B.1.1|Australia|2020-04-05	0.0003743241	Oceania
Oceania|hCoV-19/Australia/VIC211/2020|EPI ISL 419906|B.1|Australia|2020-03-20	Oceania|hCoV-19/Australia/WA99/2020|EPI ISL 512752|B.1.1|Australia|2020-04-05	0.0003743373	Oceania
Oceania|hCoV-19/Australia/VIC114/2020|EPI ISL 419725|B.1.5|Australia|2020-03-20	Oceania|hCoV-19/Australia/WA99/2020|EPI ISL 512752|B.1.1|Australia|2020-04-05	0.0003062435	Oceania
Oceania|hCoV-19/Australia/NSW2207/2020|EPI ISL 500665|B.1.1|Australia|2020-03-21	Oceania|hCoV-19/Australia/WA99/2020|EPI ISL 512752|B.1.1|Australia|2020-04-05	0.0002041318	Oceania
Oceania|hCoV-19/Australia/VIC234/2020|EPI ISL 419929|B.1.272|Australia|2020-03-21	Oceania|hCoV-19/Australia/WA99/2020|EPI ISL 512752|B.1.1|Australia|2020-04-05	0.0004083765	Oceania
Oceania|hCoV-19/Australia/SAP370/2020|EPI ISL 492135|B.1.5|Australia|2020-03-21	Oceania|hCoV-19/Australia/WA99/2020|EPI ISL 512752|B.1.1|Australia|2020-04-05	0.0003743307	Oceania
Oceania|hCoV-19/Australia/VIC236/2020|EPI ISL 419931|B.1|Australia|2020-03-21	Oceania|hCoV-19/Australia/WA99/2020|EPI ISL 512752|B.1.1|Australia|2020-04-05	0.0003743307	Oceania
Oceania|hCoV-19/Australia/VIC249/2020|EPI ISL 419944|B.1.1.254|Australia|2020-03-21	Oceania|hCoV-19/Australia/WA99/2020|EPI ISL 512752|B.1.1|Australia|2020-04-05	0.0002381546	Oceania
Oceania|hCoV-19/Australia/VIC242/2020|EPI ISL 419937|B|Australia|2020-03-21	Oceania|hCoV-19/Australia/WA99/2020|EPI ISL 512752|B.1.1|Australia|2020-04-05	0.0004083918	Oceania
Oceania|hCoV-19/Australia/VIC238/2020|EPI ISL 419933|B.1.1|Australia|2020-03-21	Oceania|hCoV-19/Australia/WA99/2020|EPI ISL 512752|B.1.1|Australia|2020-04-05	0.0001700984	Oceania
Oceania|hCoV-19/Australia/VIC354/2020|EPI ISL 426662|B.1.1.1|Australia|2020-03-21	Oceania|hCoV-19/Australia/WA99/2020|EPI ISL 512752|B.1.1|Australia|2020-04-05	0.0004423758	Oceania
Oceania|hCoV-19/Australia/VIC258/2020|EPI ISL 419951|B.1|Australia|2020-03-21	Oceania|hCoV-19/Australia/WA99/2020|EPI ISL 512752|B.1.1|Australia|2020-04-05	0.0004083574	Oceania
Oceania|hCoV-19/Australia/VIC353/2020|EPI ISL 426661|B.1.1|Australia|2020-03-21	Oceania|hCoV-19/Australia/WA99/2020|EPI ISL 512752|B.1.1|Australia|2020-04-05	0.0002041223	Oceania
Oceania|hCoV-19/Australia/NSW2259/2020|EPI ISL 500696|B.1.1|Australia|2020-03-21	Oceania|hCoV-19/Australia/WA99/2020|EPI ISL 512752|B.1.1|Australia|2020-04-05	0.0002381588	Oceania
Oceania|hCoV-19/Australia/VIC261/2020|EPI ISL 419954|B.1|Australia|2020-03-21	Oceania|hCoV-19/Australia/WA99/2020|EPI ISL 512752|B.1.1|Australia|2020-04-05	0.0003743199	Oceania
Oceania|hCoV-19/Australia/VIC237/2020|EPI ISL 419932|B.6|Australia|2020-03-21	Oceania|hCoV-19/Australia/WA99/2020|EPI ISL 512752|B.1.1|Australia|2020-04-05	0.0006808120	Oceania
Oceania|hCoV-19/Australia/VIC246/2020|EPI ISL 419941|B.1|Australia|2020-03-21	Oceania|hCoV-19/Australia/WA99/2020|EPI ISL 512752|B.1.1|Australia|2020-04-05	0.0004083955	Oceania
Oceania|hCoV-19/Australia/VIC230/2020|EPI ISL 419925|B.1.1|Australia|2020-03-21	Oceania|hCoV-19/Australia/WA99/2020|EPI ISL 512752|B.1.1|Australia|2020-04-05	0.0002041640	Oceania
Oceania|hCoV-19/Australia/SAP382/2020|EPI ISL 492147|B.40|Australia|2020-03-21	Oceania|hCoV-19/Australia/WA99/2020|EPI ISL 512752|B.1.1|Australia|2020-04-05	0.0005445789	Oceania
Oceania|hCoV-19/Australia/VIC243/2020|EPI ISL 419938|B.1|Australia|2020-03-21	Oceania|hCoV-19/Australia/WA99/2020|EPI ISL 512752|B.1.1|Australia|2020-04-05	0.0004083574	Oceania
Oceania|hCoV-19/Australia/VIC362/2020|EPI ISL 426670|B.1.1|Australia|2020-03-22	Oceania|hCoV-19/Australia/WA99/2020|EPI ISL 512752|B.1.1|Australia|2020-04-05	0.0002381546	Oceania
Oceania|hCoV-19/Australia/VIC275/2020|EPI ISL 419968|B.1|Australia|2020-03-22	Oceania|hCoV-19/Australia/WA99/2020|EPI ISL 512752|B.1.1|Australia|2020-04-05	0.0003402837	Oceania
Oceania|hCoV-19/Australia/VIC373/2020|EPI ISL 426680|B|Australia|2020-03-22	Oceania|hCoV-19/Australia/WA99/2020|EPI ISL 512752|B.1.1|Australia|2020-04-05	0.0003743198	Oceania
Oceania|hCoV-19/Australia/VIC269/2020|EPI ISL 419962|B.1.1|Australia|2020-03-22	Oceania|hCoV-19/Australia/WA99/2020|EPI ISL 512752|B.1.1|Australia|2020-04-05	0.0002381477	Oceania
Oceania|hCoV-19/Australia/VIC367/2020|EPI ISL 426675|A.2|Australia|2020-03-22	Oceania|hCoV-19/Australia/WA99/2020|EPI ISL 512752|B.1.1|Australia|2020-04-05	0.0006467391	Oceania
Oceania|hCoV-19/Australia/VIC285/2020|EPI ISL 419976|B.1.5|Australia|2020-03-22	Oceania|hCoV-19/Australia/WA99/2020|EPI ISL 512752|B.1.1|Australia|2020-04-05	0.0003062346	Oceania
Oceania|hCoV-19/Australia/VIC278/2020|EPI ISL 419971|B.1.5|Australia|2020-03-22	Oceania|hCoV-19/Australia/WA99/2020|EPI ISL 512752|B.1.1|Australia|2020-04-05	0.0003743132	Oceania
Oceania|hCoV-19/Australia/QLD1010/2020|EPI ISL 530270|B.6|Australia|2020-03-22	Oceania|hCoV-19/Australia/WA99/2020|EPI ISL 512752|B.1.1|Australia|2020-04-05	0.0006126767	Oceania
Oceania|hCoV-19/Australia/NSW2265/2020|EPI ISL 500700|B.1.370|Australia|2020-03-22	Oceania|hCoV-19/Australia/WA99/2020|EPI ISL 512752|B.1.1|Australia|2020-04-05	0.0004084825	Oceania
Oceania|hCoV-19/Australia/VIC276/2020|EPI ISL 419969|B.6|Australia|2020-03-22	Oceania|hCoV-19/Australia/WA99/2020|EPI ISL 512752|B.1.1|Australia|2020-04-05	0.0006467391	Oceania
Oceania|hCoV-19/Australia/SAP383/2020|EPI ISL 492148|B.1.5|Australia|2020-03-22	Oceania|hCoV-19/Australia/WA99/2020|EPI ISL 512752|B.1.1|Australia|2020-04-05	0.0003402777	Oceania
Oceania|hCoV-19/Australia/ACT0071/2020|EPI ISL 498531|B.40|Australia|2020-03-22	Oceania|hCoV-19/Australia/WA99/2020|EPI ISL 512752|B.1.1|Australia|2020-04-05	0.0006127162	Oceania
Oceania|hCoV-19/Australia/VIC134/2020|EPI ISL 419827|B.1.1|Australia|2020-03-22	Oceania|hCoV-19/Australia/WA99/2020|EPI ISL 512752|B.1.1|Australia|2020-04-05	0.0002381588	Oceania
Oceania|hCoV-19/Australia/VIC283/2020|EPI ISL 419974|B.1|Australia|2020-03-22	Oceania|hCoV-19/Australia/WA99/2020|EPI ISL 512752|B.1.1|Australia|2020-04-05	0.0003743373	Oceania
Oceania|hCoV-19/Australia/NSW2244/2020|EPI ISL 500684|B.1|Australia|2020-03-22	Oceania|hCoV-19/Australia/WA99/2020|EPI ISL 512752|B.1.1|Australia|2020-04-05	0.0003743373	Oceania
Oceania|hCoV-19/Australia/VIC267/2020|EPI ISL 419960|B.1|Australia|2020-03-22	Oceania|hCoV-19/Australia/WA99/2020|EPI ISL 512752|B.1.1|Australia|2020-04-05	0.0003743373	Oceania
Oceania|hCoV-19/Australia/VIC287/2020|EPI ISL 419978|B.1|Australia|2020-03-22	Oceania|hCoV-19/Australia/WA99/2020|EPI ISL 512752|B.1.1|Australia|2020-04-05	0.0003743199	Oceania
Oceania|hCoV-19/New Zealand/20VR1451/2020|EPI ISL 456218|B.3|New Zealand|2020-03-23	Oceania|hCoV-19/Australia/WA99/2020|EPI ISL 512752|B.1.1|Australia|2020-04-05	0.0005445596	Oceania
Oceania|hCoV-19/Australia/VIC299/2020|EPI ISL 419990|B.40|Australia|2020-03-23	Oceania|hCoV-19/Australia/WA99/2020|EPI ISL 512752|B.1.1|Australia|2020-04-05	0.0005105173	Oceania
Oceania|hCoV-19/Australia/SAP336/2020|EPI ISL 483113|B.1.5|Australia|2020-03-23	Oceania|hCoV-19/Australia/WA99/2020|EPI ISL 512752|B.1.1|Australia|2020-04-05	0.0003062489	Oceania
Oceania|hCoV-19/Australia/QLDID938/2020|EPI ISL 444612|B.1|Australia|2020-03-23	Oceania|hCoV-19/Australia/WA99/2020|EPI ISL 512752|B.1.1|Australia|2020-04-05	0.0003743199	Oceania
Oceania|hCoV-19/Australia/VIC384/2020|EPI ISL 426691|B.1.5|Australia|2020-03-23	Oceania|hCoV-19/Australia/WA99/2020|EPI ISL 512752|B.1.1|Australia|2020-04-05	0.0003743307	Oceania
Oceania|hCoV-19/Australia/VIC309/2020|EPI ISL 420000|B.1.1|Australia|2020-03-23	Oceania|hCoV-19/Australia/WA99/2020|EPI ISL 512752|B.1.1|Australia|2020-04-05	0.0001700984	Oceania
Oceania|hCoV-19/Australia/VIC308/2020|EPI ISL 419999|B.1|Australia|2020-03-23	Oceania|hCoV-19/Australia/WA99/2020|EPI ISL 512752|B.1.1|Australia|2020-04-05	0.0004424300	Oceania
Oceania|hCoV-19/Australia/VIC383/2020|EPI ISL 426690|B.1|Australia|2020-03-23	Oceania|hCoV-19/Australia/WA99/2020|EPI ISL 512752|B.1.1|Australia|2020-04-05	0.0004083574	Oceania
Oceania|hCoV-19/New Zealand/20VR1796/2020|EPI ISL 456255|B.1|New Zealand|2020-03-23	Oceania|hCoV-19/Australia/WA99/2020|EPI ISL 512752|B.1.1|Australia|2020-04-05	0.0004424506	Oceania
Oceania|hCoV-19/Australia/VIC530/2020|EPI ISL 426796|B.1|Australia|2020-03-23	Oceania|hCoV-19/Australia/WA99/2020|EPI ISL 512752|B.1.1|Australia|2020-04-05	0.0003402777	Oceania
Oceania|hCoV-19/Australia/VIC301/2020|EPI ISL 419992|B.40|Australia|2020-03-23	Oceania|hCoV-19/Australia/WA99/2020|EPI ISL 512752|B.1.1|Australia|2020-04-05	0.0005105172	Oceania
Oceania|hCoV-19/Australia/VIC389/2020|EPI ISL 426696|B|Australia|2020-03-23	Oceania|hCoV-19/Australia/WA99/2020|EPI ISL 512752|B.1.1|Australia|2020-04-05	0.0005786643	Oceania
Oceania|hCoV-19/New Zealand/20VR1618/2020|EPI ISL 456228|B.1.1.254|New Zealand|2020-03-23	Oceania|hCoV-19/Australia/WA99/2020|EPI ISL 512752|B.1.1|Australia|2020-04-05	0.0002381546	Oceania
Oceania|hCoV-19/New Zealand/20VR1626/2020|EPI ISL 456236|B.31|New Zealand|2020-03-23	Oceania|hCoV-19/Australia/WA99/2020|EPI ISL 512752|B.1.1|Australia|2020-04-05	0.0006808439	Oceania
Oceania|hCoV-19/Australia/VIC300/2020|EPI ISL 419991|B.1.5|Australia|2020-03-23	Oceania|hCoV-19/Australia/WA99/2020|EPI ISL 512752|B.1.1|Australia|2020-04-05	0.0003743132	Oceania
Oceania|hCoV-19/Australia/VIC296/2020|EPI ISL 419987|B.1.1|Australia|2020-03-23	Oceania|hCoV-19/Australia/WA99/2020|EPI ISL 512752|B.1.1|Australia|2020-04-05	0.0002381588	Oceania
Oceania|hCoV-19/Australia/VIC312/2020|EPI ISL 420003|B.1|Australia|2020-03-23	Oceania|hCoV-19/Australia/WA99/2020|EPI ISL 512752|B.1.1|Australia|2020-04-05	0.0004083765	Oceania
Oceania|hCoV-19/Australia/QLD985/2020|EPI ISL 530265|B.1|Australia|2020-03-24	Oceania|hCoV-19/Australia/WA99/2020|EPI ISL 512752|B.1.1|Australia|2020-04-05	0.0003743373	Oceania
Oceania|hCoV-19/Australia/QLDID941/2020|EPI ISL 447594|B.1.1|Australia|2020-03-24	Oceania|hCoV-19/Australia/WA99/2020|EPI ISL 512752|B.1.1|Australia|2020-04-05	0.0002041318	Oceania
Oceania|hCoV-19/Australia/VIC13741/2020|EPI ISL 563820|B.40|Australia|2020-03-24	Oceania|hCoV-19/Australia/WA99/2020|EPI ISL 512752|B.1.1|Australia|2020-04-05	0.0006126767	Oceania
Oceania|hCoV-19/Australia/VIC395/2020|EPI ISL 426698|B.1|Australia|2020-03-24	Oceania|hCoV-19/Australia/WA99/2020|EPI ISL 512752|B.1.1|Australia|2020-04-05	0.0005105263	Oceania
Oceania|hCoV-19/New Zealand/20VR1581/2020|EPI ISL 456223|B.1.1|New Zealand|2020-03-24	Oceania|hCoV-19/Australia/WA99/2020|EPI ISL 512752|B.1.1|Australia|2020-04-05	0.0001020500	Oceania
Oceania|hCoV-19/Australia/VIC315/2020|EPI ISL 420006|B.1.1|Australia|2020-03-24	Oceania|hCoV-19/Australia/WA99/2020|EPI ISL 512752|B.1.1|Australia|2020-04-05	0.0002041223	Oceania
Oceania|hCoV-19/Australia/VIC541/2020|EPI ISL 426806|B.1.5|Australia|2020-03-24	Oceania|hCoV-19/Australia/WA99/2020|EPI ISL 512752|B.1.1|Australia|2020-04-05	0.0003402837	Oceania
Oceania|hCoV-19/Australia/VIC449/2020|EPI ISL 426745|B.1|Australia|2020-03-24	Oceania|hCoV-19/Australia/WA99/2020|EPI ISL 512752|B.1.1|Australia|2020-04-05	0.0003743373	Oceania
Oceania|hCoV-19/Australia/VIC394/2020|EPI ISL 426697|B.1.1.296|Australia|2020-03-24	Oceania|hCoV-19/Australia/WA99/2020|EPI ISL 512752|B.1.1|Australia|2020-04-05	0.0002721998	Oceania
Oceania|hCoV-19/Australia/SAP244/2020|EPI ISL 468002|B.1.1.1|Australia|2020-03-24	Oceania|hCoV-19/Australia/WA99/2020|EPI ISL 512752|B.1.1|Australia|2020-04-05	0.0003402580	Oceania
Oceania|hCoV-19/Guam/GU-NHG-02/2020|EPI ISL 444610|B.6|Guam|2020-03-24	Oceania|hCoV-19/Australia/WA99/2020|EPI ISL 512752|B.1.1|Australia|2020-04-05	0.0005445630	Oceania
Oceania|hCoV-19/Australia/VIC325/2020|EPI ISL 420016|B.31|Australia|2020-03-24	Oceania|hCoV-19/Australia/WA99/2020|EPI ISL 512752|B.1.1|Australia|2020-04-05	0.0006467882	Oceania
Oceania|hCoV-19/Australia/VIC321/2020|EPI ISL 420012|B.1|Australia|2020-03-24	Oceania|hCoV-19/Australia/WA99/2020|EPI ISL 512752|B.1.1|Australia|2020-04-05	0.0003743199	Oceania
Oceania|hCoV-19/Australia/WA56/2020|EPI ISL 470873|B.1|Australia|2020-03-24	Oceania|hCoV-19/Australia/WA99/2020|EPI ISL 512752|B.1.1|Australia|2020-04-05	0.0004085062	Oceania
Oceania|hCoV-19/Australia/VIC540/2020|EPI ISL 426805|B.1|Australia|2020-03-24	Oceania|hCoV-19/Australia/WA99/2020|EPI ISL 512752|B.1.1|Australia|2020-04-05	0.0005105263	Oceania
Oceania|hCoV-19/Australia/QLD986/2020|EPI ISL 530266|B.1.5|Australia|2020-03-24	Oceania|hCoV-19/Australia/WA99/2020|EPI ISL 512752|B.1.1|Australia|2020-04-05	0.0003402777	Oceania
Oceania|hCoV-19/Australia/QLDID939/2020|EPI ISL 444793|B.1.265|Australia|2020-03-24	Oceania|hCoV-19/Australia/WA99/2020|EPI ISL 512752|B.1.1|Australia|2020-04-05	0.0004084182	Oceania
Oceania|hCoV-19/Australia/VIC555/2020|EPI ISL 426816|B.1.3|Australia|2020-03-25	Oceania|hCoV-19/Australia/WA99/2020|EPI ISL 512752|B.1.1|Australia|2020-04-05	0.0004083991	Oceania
Oceania|hCoV-19/Australia/QLDID935/2020|EPI ISL 436097|B.1.5|Australia|2020-03-25	Oceania|hCoV-19/Australia/WA99/2020|EPI ISL 512752|B.1.1|Australia|2020-04-05	0.0003743307	Oceania
Oceania|hCoV-19/Australia/VIC548/2020|EPI ISL 426811|B.1.1|Australia|2020-03-25	Oceania|hCoV-19/Australia/WA99/2020|EPI ISL 512752|B.1.1|Australia|2020-04-05	0.0002041318	Oceania
Oceania|hCoV-19/Australia/SAP242/2020|EPI ISL 468023|B.1|Australia|2020-03-25	Oceania|hCoV-19/Australia/WA99/2020|EPI ISL 512752|B.1.1|Australia|2020-04-05	0.0003743199	Oceania
Oceania|hCoV-19/Australia/VIC535/2020|EPI ISL 426801|B|Australia|2020-03-25	Oceania|hCoV-19/Australia/WA99/2020|EPI ISL 512752|B.1.1|Australia|2020-04-05	0.0004764770	Oceania
Oceania|hCoV-19/New Zealand/20VR1765/2020|EPI ISL 536789|B.31|New Zealand|2020-03-25	Oceania|hCoV-19/Australia/WA99/2020|EPI ISL 512752|B.1.1|Australia|2020-04-05	0.0006808439	Oceania
Oceania|hCoV-19/Australia/VIC597/2020|EPI ISL 426854|B.1.1|Australia|2020-03-25	Oceania|hCoV-19/Australia/WA99/2020|EPI ISL 512752|B.1.1|Australia|2020-04-05	0.0002381588	Oceania
Oceania|hCoV-19/Australia/SAP256/2020|EPI ISL 468028|B.1|Australia|2020-03-25	Oceania|hCoV-19/Australia/WA99/2020|EPI ISL 512752|B.1.1|Australia|2020-04-05	0.0003743199	Oceania
Oceania|hCoV-19/Australia/VIC566/2020|EPI ISL 426826|B.1|Australia|2020-03-25	Oceania|hCoV-19/Australia/WA99/2020|EPI ISL 512752|B.1.1|Australia|2020-04-05	0.0003402837	Oceania
Oceania|hCoV-19/Australia/SAP273/2020|EPI ISL 468029|B.1.5|Australia|2020-03-25	Oceania|hCoV-19/Australia/WA99/2020|EPI ISL 512752|B.1.1|Australia|2020-04-05	0.0003402777	Oceania
Oceania|hCoV-19/Australia/QLD962/2020|EPI ISL 530241|B.1|Australia|2020-03-25	Oceania|hCoV-19/Australia/WA99/2020|EPI ISL 512752|B.1.1|Australia|2020-04-05	0.0003402837	Oceania
Oceania|hCoV-19/Australia/SAP263/2020|EPI ISL 468022|A|Australia|2020-03-25	Oceania|hCoV-19/Australia/WA99/2020|EPI ISL 512752|B.1.1|Australia|2020-04-05	0.0005786439	Oceania
Oceania|hCoV-19/Australia/VIC571/2020|EPI ISL 426831|B.1.370|Australia|2020-03-25	Oceania|hCoV-19/Australia/WA99/2020|EPI ISL 512752|B.1.1|Australia|2020-04-05	0.0004083574	Oceania
Oceania|hCoV-19/Australia/VIC561/2020|EPI ISL 426822|B.1.1|Australia|2020-03-25	Oceania|hCoV-19/Australia/WA99/2020|EPI ISL 512752|B.1.1|Australia|2020-04-05	0.0002721871	Oceania
Oceania|hCoV-19/Australia/QLD960/2020|EPI ISL 530242|B.1.1|Australia|2020-03-25	Oceania|hCoV-19/Australia/WA99/2020|EPI ISL 512752|B.1.1|Australia|2020-04-05	0.0001700984	Oceania
Oceania|hCoV-19/Australia/NSW166/2020|EPI ISL 427771|B.1.1|Australia|2020-03-25	Oceania|hCoV-19/Australia/WA99/2020|EPI ISL 512752|B.1.1|Australia|2020-04-05	0.0002041389	Oceania
Oceania|hCoV-19/Australia/NSW221/2020|EPI ISL 451487|B.6|Australia|2020-03-25	Oceania|hCoV-19/Australia/WA99/2020|EPI ISL 512752|B.1.1|Australia|2020-04-05	0.0006807840	Oceania
Oceania|hCoV-19/Australia/VIC617/2020|EPI ISL 426872|B.1|Australia|2020-03-26	Oceania|hCoV-19/Australia/WA99/2020|EPI ISL 512752|B.1.1|Australia|2020-04-05	0.0003743376	Oceania
Oceania|hCoV-19/New Zealand/20VR1783/2020|EPI ISL 456252|B.31|New Zealand|2020-03-26	Oceania|hCoV-19/Australia/WA99/2020|EPI ISL 512752|B.1.1|Australia|2020-04-05	0.0007149010	Oceania
Oceania|hCoV-19/Australia/NSW2435/2020|EPI ISL 527016|B.1.5|Australia|2020-03-26	Oceania|hCoV-19/Australia/WA99/2020|EPI ISL 512752|B.1.1|Australia|2020-04-05	0.0002722029	Oceania
Oceania|hCoV-19/Australia/VIC942/2020|EPI ISL 430639|B.1|Australia|2020-03-26	Oceania|hCoV-19/Australia/WA99/2020|EPI ISL 512752|B.1.1|Australia|2020-04-05	0.0004424171	Oceania
Oceania|hCoV-19/Australia/QLD1012/2020|EPI ISL 530272|B.40|Australia|2020-03-26	Oceania|hCoV-19/Australia/WA99/2020|EPI ISL 512752|B.1.1|Australia|2020-04-05	0.0005445789	Oceania
Oceania|hCoV-19/Australia/SAP319/2020|EPI ISL 483099|B.1.1|Australia|2020-03-26	Oceania|hCoV-19/Australia/WA99/2020|EPI ISL 512752|B.1.1|Australia|2020-04-05	0.0002721744	Oceania
Oceania|hCoV-19/Australia/SAP246/2020|EPI ISL 468014|B.1.153|Australia|2020-03-26	Oceania|hCoV-19/Australia/WA99/2020|EPI ISL 512752|B.1.1|Australia|2020-04-05	0.0003402936	Oceania
Oceania|hCoV-19/New Zealand/20VR1773/2020|EPI ISL 456244|B.1.1|New Zealand|2020-03-26	Oceania|hCoV-19/Australia/WA99/2020|EPI ISL 512752|B.1.1|Australia|2020-04-05	0.0002381588	Oceania
Oceania|hCoV-19/Guam/GU NHG 01/2020|EPI ISL 444998|B.6|Guam|2020-03-26	Oceania|hCoV-19/Australia/WA99/2020|EPI ISL 512752|B.1.1|Australia|2020-04-05	0.0006467090	Oceania
Oceania|hCoV-19/Australia/QLD965/2020|EPI ISL 530244|B.1.5|Australia|2020-03-26	Oceania|hCoV-19/Australia/WA99/2020|EPI ISL 512752|B.1.1|Australia|2020-04-05	0.0003402836	Oceania
Oceania|hCoV-19/Australia/VIC458/2020|EPI ISL 426752|B.1.255|Australia|2020-03-26	Oceania|hCoV-19/Australia/WA99/2020|EPI ISL 512752|B.1.1|Australia|2020-04-05	0.0003402837	Oceania
Oceania|hCoV-19/Australia/SAP051/2020|EPI ISL 451090|B.1.255|Australia|2020-03-26	Oceania|hCoV-19/Australia/WA99/2020|EPI ISL 512752|B.1.1|Australia|2020-04-05	0.0004083765	Oceania
Oceania|hCoV-19/Australia/SAP052/2020|EPI ISL 451091|B.1|Australia|2020-03-26	Oceania|hCoV-19/Australia/WA99/2020|EPI ISL 512752|B.1.1|Australia|2020-04-05	0.0003743373	Oceania
Oceania|hCoV-19/Australia/QLDID940/2020|EPI ISL 444794|B.1|Australia|2020-03-26	Oceania|hCoV-19/Australia/WA99/2020|EPI ISL 512752|B.1.1|Australia|2020-04-05	0.0004083765	Oceania
Oceania|hCoV-19/New Zealand/20VR1779/2020|EPI ISL 456248|B.1|New Zealand|2020-03-26	Oceania|hCoV-19/Australia/WA99/2020|EPI ISL 512752|B.1.1|Australia|2020-04-05	0.0004083765	Oceania
Oceania|hCoV-19/Australia/VIC1995/2020|EPI ISL 521901|B.1.370|Australia|2020-03-26	Oceania|hCoV-19/Australia/WA99/2020|EPI ISL 512752|B.1.1|Australia|2020-04-05	0.0004424170	Oceania
Oceania|hCoV-19/Australia/SAP221/2020|EPI ISL 468026|B.1.1|Australia|2020-03-26	Oceania|hCoV-19/Australia/WA99/2020|EPI ISL 512752|B.1.1|Australia|2020-04-05	0.0002381477	Oceania
Oceania|hCoV-19/Australia/NSW220/2020|EPI ISL 451486|B|Australia|2020-03-26	Oceania|hCoV-19/Australia/WA99/2020|EPI ISL 512752|B.1.1|Australia|2020-04-05	0.0006126980	Oceania
Oceania|hCoV-19/Australia/SAP310/2020|EPI ISL 483093|B|Australia|2020-03-27	Oceania|hCoV-19/Australia/WA99/2020|EPI ISL 512752|B.1.1|Australia|2020-04-05	0.0005105176	Oceania
Oceania|hCoV-19/Australia/VIC668/2020|EPI ISL 426964|B|Australia|2020-03-27	Oceania|hCoV-19/Australia/WA99/2020|EPI ISL 512752|B.1.1|Australia|2020-04-05	0.0005786372	Oceania
Oceania|hCoV-19/Australia/VIC667/2020|EPI ISL 426963|B.3|Australia|2020-03-27	Oceania|hCoV-19/Australia/WA99/2020|EPI ISL 512752|B.1.1|Australia|2020-04-05	0.0005105141	Oceania
Oceania|hCoV-19/Australia/SAP327/2020|EPI ISL 483105|B.1|Australia|2020-03-27	Oceania|hCoV-19/Australia/WA99/2020|EPI ISL 512752|B.1.1|Australia|2020-04-05	0.0004766188	Oceania
Oceania|hCoV-19/Australia/SAP056/2020|EPI ISL 451095|B.1|Australia|2020-03-27	Oceania|hCoV-19/Australia/WA99/2020|EPI ISL 512752|B.1.1|Australia|2020-04-05	0.0003402837	Oceania
Oceania|hCoV-19/Australia/SAP331/2020|EPI ISL 483109|B.1.370|Australia|2020-03-27	Oceania|hCoV-19/Australia/WA99/2020|EPI ISL 512752|B.1.1|Australia|2020-04-05	0.0004423964	Oceania
Oceania|hCoV-19/Australia/SAP309/2020|EPI ISL 483092|B|Australia|2020-03-27	Oceania|hCoV-19/Australia/WA99/2020|EPI ISL 512752|B.1.1|Australia|2020-04-05	0.0005445630	Oceania
Oceania|hCoV-19/New Zealand/20VR1624/2020|EPI ISL 456234|B.1|New Zealand|2020-03-27	Oceania|hCoV-19/Australia/WA99/2020|EPI ISL 512752|B.1.1|Australia|2020-04-05	0.0003402777	Oceania
Oceania|hCoV-19/Australia/VIC677/2020|EPI ISL 426972|B.1|Australia|2020-03-27	Oceania|hCoV-19/Australia/WA99/2020|EPI ISL 512752|B.1.1|Australia|2020-04-05	0.0004083765	Oceania
Oceania|hCoV-19/Australia/SAP058/2020|EPI ISL 451097|B.1|Australia|2020-03-27	Oceania|hCoV-19/Australia/WA99/2020|EPI ISL 512752|B.1.1|Australia|2020-04-05	0.0003743373	Oceania
Oceania|hCoV-19/Australia/VIC665/2020|EPI ISL 426961|B.1|Australia|2020-03-27	Oceania|hCoV-19/Australia/WA99/2020|EPI ISL 512752|B.1.1|Australia|2020-04-05	0.0003743199	Oceania
Oceania|hCoV-19/Australia/VIC606/2020|EPI ISL 426861|B.1.255|Australia|2020-03-27	Oceania|hCoV-19/Australia/WA99/2020|EPI ISL 512752|B.1.1|Australia|2020-04-05	0.0003402837	Oceania
Oceania|hCoV-19/New Zealand/20VR2581/2020|EPI ISL 548127|B.1.3|New Zealand|2020-03-27	Oceania|hCoV-19/Australia/WA99/2020|EPI ISL 512752|B.1.1|Australia|2020-04-05	0.0004764646	Oceania
Oceania|hCoV-19/Australia/NSW305/2020|EPI ISL 451569|B.1|Australia|2020-03-27	Oceania|hCoV-19/Australia/WA99/2020|EPI ISL 512752|B.1.1|Australia|2020-04-05	0.0003743328	Oceania
Oceania|hCoV-19/Australia/NSW261/2020|EPI ISL 451526|B.1.1|Australia|2020-03-27	Oceania|hCoV-19/Australia/WA99/2020|EPI ISL 512752|B.1.1|Australia|2020-04-05	0.0002041294	Oceania
Oceania|hCoV-19/Australia/NSW233/2020|EPI ISL 451499|B.1.5|Australia|2020-03-27	Oceania|hCoV-19/Australia/WA99/2020|EPI ISL 512752|B.1.1|Australia|2020-04-05	0.0004083953	Oceania
Oceania|hCoV-19/Australia/NSW278/2020|EPI ISL 451542|B.1.1|Australia|2020-03-27	Oceania|hCoV-19/Australia/WA99/2020|EPI ISL 512752|B.1.1|Australia|2020-04-05	0.0001701043	Oceania
Oceania|hCoV-19/Australia/NSW234/2020|EPI ISL 451500|B.1.5|Australia|2020-03-27	Oceania|hCoV-19/Australia/WA99/2020|EPI ISL 512752|B.1.1|Australia|2020-04-05	0.0002722124	Oceania
Oceania|hCoV-19/Australia/SAP061/2020|EPI ISL 451100|B.1|Australia|2020-03-28	Oceania|hCoV-19/Australia/WA99/2020|EPI ISL 512752|B.1.1|Australia|2020-04-05	0.0003743376	Oceania
Oceania|hCoV-19/Australia/SAP334/2020|EPI ISL 483111|B.1.5|Australia|2020-03-28	Oceania|hCoV-19/Australia/WA99/2020|EPI ISL 512752|B.1.1|Australia|2020-04-05	0.0003743307	Oceania
Oceania|hCoV-19/New Zealand/20VR1839/2020|EPI ISL 456280|B.31|New Zealand|2020-03-28	Oceania|hCoV-19/Australia/WA99/2020|EPI ISL 512752|B.1.1|Australia|2020-04-05	0.0006808439	Oceania
Oceania|hCoV-19/Australia/VIC808/2020|EPI ISL 427082|B.31|Australia|2020-03-28	Oceania|hCoV-19/Australia/WA99/2020|EPI ISL 512752|B.1.1|Australia|2020-04-05	0.0007489595	Oceania
Oceania|hCoV-19/Australia/VIC652/2020|EPI ISL 426948|B.1.5|Australia|2020-03-28	Oceania|hCoV-19/Australia/WA99/2020|EPI ISL 512752|B.1.1|Australia|2020-04-05	0.0002722029	Oceania
Oceania|hCoV-19/Australia/SAP062/2020|EPI ISL 451101|B.1|Australia|2020-03-28	Oceania|hCoV-19/Australia/WA99/2020|EPI ISL 512752|B.1.1|Australia|2020-04-05	0.0003743373	Oceania
Oceania|hCoV-19/Australia/VIC685/2020|EPI ISL 426980|B.40|Australia|2020-03-28	Oceania|hCoV-19/Australia/WA99/2020|EPI ISL 512752|B.1.1|Australia|2020-04-05	0.0007148884	Oceania
Oceania|hCoV-19/Australia/VIC-CBA3/2020|EPI ISL 420877|B.1.1|Australia|2020-03-28	Oceania|hCoV-19/Australia/WA99/2020|EPI ISL 512752|B.1.1|Australia|2020-04-05	0.0002381477	Oceania
Oceania|hCoV-19/Australia/VIC644/2020|EPI ISL 426940|B.1|Australia|2020-03-28	Oceania|hCoV-19/Australia/WA99/2020|EPI ISL 512752|B.1.1|Australia|2020-04-05	0.0004764813	Oceania
Oceania|hCoV-19/Australia/NSW322/2020|EPI ISL 451584|B.1|Australia|2020-03-28	Oceania|hCoV-19/Australia/WA99/2020|EPI ISL 512752|B.1.1|Australia|2020-04-05	0.0003743328	Oceania
Oceania|hCoV-19/Australia/NSW511/2020|EPI ISL 455051|B.1.5|Australia|2020-03-28	Oceania|hCoV-19/Australia/WA99/2020|EPI ISL 512752|B.1.1|Australia|2020-04-05	0.0002722124	Oceania
Oceania|hCoV-19/Australia/NSW538/2020|EPI ISL 455077|B.1|Australia|2020-03-28	Oceania|hCoV-19/Australia/WA99/2020|EPI ISL 512752|B.1.1|Australia|2020-04-05	0.0003743328	Oceania
Oceania|hCoV-19/Australia/NSW225/2020|EPI ISL 451491|B.1.1.296|Australia|2020-03-28	Oceania|hCoV-19/Australia/WA99/2020|EPI ISL 512752|B.1.1|Australia|2020-04-05	0.0003062418	Oceania
Oceania|hCoV-19/Australia/NSW247/2020|EPI ISL 451512|B.1.5|Australia|2020-03-28	Oceania|hCoV-19/Australia/WA99/2020|EPI ISL 512752|B.1.1|Australia|2020-04-05	0.0003062542	Oceania
Oceania|hCoV-19/Australia/NSW266/2020|EPI ISL 451531|B.40|Australia|2020-03-28	Oceania|hCoV-19/Australia/WA99/2020|EPI ISL 512752|B.1.1|Australia|2020-04-05	0.0006127267	Oceania
Oceania|hCoV-19/Australia/NSW227/2020|EPI ISL 451493|B.1|Australia|2020-03-28	Oceania|hCoV-19/Australia/WA99/2020|EPI ISL 512752|B.1.1|Australia|2020-04-05	0.0003402796	Oceania
Oceania|hCoV-19/Australia/NSW279/2020|EPI ISL 451543|B.1|Australia|2020-03-28	Oceania|hCoV-19/Australia/WA99/2020|EPI ISL 512752|B.1.1|Australia|2020-04-05	0.0003402955	Oceania
Oceania|hCoV-19/Australia/NSW229/2020|EPI ISL 451495|B.4|Australia|2020-03-28	Oceania|hCoV-19/Australia/WA99/2020|EPI ISL 512752|B.1.1|Australia|2020-04-05	0.0007149006	Oceania
Oceania|hCoV-19/Australia/VIC639/2020|EPI ISL 426935|B.1|Australia|2020-03-29	Oceania|hCoV-19/Australia/WA99/2020|EPI ISL 512752|B.1.1|Australia|2020-04-05	0.0003743310	Oceania
Oceania|hCoV-19/Australia/SAP067/2020|EPI ISL 451105|B.1.275|Australia|2020-03-29	Oceania|hCoV-19/Australia/WA99/2020|EPI ISL 512752|B.1.1|Australia|2020-04-05	0.0003743199	Oceania
Oceania|hCoV-19/Australia/VIC682/2020|EPI ISL 426977|B.1.5|Australia|2020-03-29	Oceania|hCoV-19/Australia/WA99/2020|EPI ISL 512752|B.1.1|Australia|2020-04-05	0.0002722029	Oceania
Oceania|hCoV-19/Australia/VIC712/2020|EPI ISL 426999|B.1|Australia|2020-03-29	Oceania|hCoV-19/Australia/WA99/2020|EPI ISL 512752|B.1.1|Australia|2020-04-05	0.0003402837	Oceania
Oceania|hCoV-19/Australia/VIC710/2020|EPI ISL 426997|B.52|Australia|2020-03-29	Oceania|hCoV-19/Australia/WA99/2020|EPI ISL 512752|B.1.1|Australia|2020-04-05	0.0005105365	Oceania
Oceania|hCoV-19/Australia/SAP065/2020|EPI ISL 451103|B.1|Australia|2020-03-29	Oceania|hCoV-19/Australia/WA99/2020|EPI ISL 512752|B.1.1|Australia|2020-04-05	0.0003402837	Oceania
Oceania|hCoV-19/Australia/SAP204/2020|EPI ISL 468013|B.1.1|Australia|2020-03-29	Oceania|hCoV-19/Australia/WA99/2020|EPI ISL 512752|B.1.1|Australia|2020-04-05	0.0001701157	Oceania
Oceania|hCoV-19/Australia/VIC638/2020|EPI ISL 426934|B.1.1|Australia|2020-03-29	Oceania|hCoV-19/Australia/WA99/2020|EPI ISL 512752|B.1.1|Australia|2020-04-05	0.0001700984	Oceania
Oceania|hCoV-19/Australia/NSW249/2020|EPI ISL 451514|B.1.1|Australia|2020-03-29	Oceania|hCoV-19/Australia/WA99/2020|EPI ISL 512752|B.1.1|Australia|2020-04-05	0.0002041294	Oceania
Oceania|hCoV-19/Australia/NSW555/2020|EPI ISL 455094|B.1.5|Australia|2020-03-29	Oceania|hCoV-19/Australia/WA99/2020|EPI ISL 512752|B.1.1|Australia|2020-04-05	0.0003743371	Oceania
Oceania|hCoV-19/Australia/NSW342/2020|EPI ISL 451604|B.1.178|Australia|2020-03-29	Oceania|hCoV-19/Australia/WA99/2020|EPI ISL 512752|B.1.1|Australia|2020-04-05	0.0003743328	Oceania
Oceania|hCoV-19/Australia/NSW224/2020|EPI ISL 451490|B.1.255|Australia|2020-03-29	Oceania|hCoV-19/Australia/WA99/2020|EPI ISL 512752|B.1.1|Australia|2020-04-05	0.0004083716	Oceania
Oceania|hCoV-19/Australia/NSW311/2020|EPI ISL 451575|B.1|Australia|2020-03-29	Oceania|hCoV-19/Australia/WA99/2020|EPI ISL 512752|B.1.1|Australia|2020-04-05	0.0003743328	Oceania
Oceania|hCoV-19/Australia/NSW246/2020|EPI ISL 451511|B.6|Australia|2020-03-29	Oceania|hCoV-19/Australia/WA99/2020|EPI ISL 512752|B.1.1|Australia|2020-04-05	0.0006808158	Oceania
Oceania|hCoV-19/Australia/WA111/2020|EPI ISL 512764|B.1|Australia|2020-03-29	Oceania|hCoV-19/Australia/WA99/2020|EPI ISL 512752|B.1.1|Australia|2020-04-05	0.0003402839	Oceania
Oceania|hCoV-19/New Zealand/20VR1837/2020|EPI ISL 456278|B.1|New Zealand|2020-03-29	Oceania|hCoV-19/Australia/WA99/2020|EPI ISL 512752|B.1.1|Australia|2020-04-05	0.0003403028	Oceania
Oceania|hCoV-19/Australia/VIC744/2020|EPI ISL 427022|B.1.1.8|Australia|2020-03-29	Oceania|hCoV-19/Australia/WA99/2020|EPI ISL 512752|B.1.1|Australia|2020-04-05	0.0002384803	Oceania
Oceania|hCoV-19/Australia/TAS226/2020|EPI ISL 522655|B.1|Australia|2020-03-29	Oceania|hCoV-19/Australia/WA99/2020|EPI ISL 512752|B.1.1|Australia|2020-04-05	0.0003748555	Oceania
Oceania|hCoV-19/Australia/VIC731/2020|EPI ISL 427010|B.1.1|Australia|2020-03-30	Oceania|hCoV-19/Australia/WA99/2020|EPI ISL 512752|B.1.1|Australia|2020-04-05	0.0002381476	Oceania
Oceania|hCoV-19/Australia/VIC779/2020|EPI ISL 427054|B.52|Australia|2020-03-30	Oceania|hCoV-19/Australia/WA99/2020|EPI ISL 512752|B.1.1|Australia|2020-04-05	0.0006467636	Oceania
Oceania|hCoV-19/Australia/SAP070/2020|EPI ISL 451108|B.1|Australia|2020-03-30	Oceania|hCoV-19/Australia/WA99/2020|EPI ISL 512752|B.1.1|Australia|2020-04-05	0.0003743373	Oceania
Oceania|hCoV-19/Australia/VIC752/2020|EPI ISL 427029|B.4|Australia|2020-03-30	Oceania|hCoV-19/Australia/WA99/2020|EPI ISL 512752|B.1.1|Australia|2020-04-05	0.0006127230	Oceania
Oceania|hCoV-19/Australia/SAP451/2020|EPI ISL 508141|B.1|Australia|2020-03-30	Oceania|hCoV-19/Australia/WA99/2020|EPI ISL 512752|B.1.1|Australia|2020-04-05	0.0005104842	Oceania
Oceania|hCoV-19/Australia/SAP206/2020|EPI ISL 468036|B.1.201|Australia|2020-03-30	Oceania|hCoV-19/Australia/WA99/2020|EPI ISL 512752|B.1.1|Australia|2020-04-05	0.0003402837	Oceania
Oceania|hCoV-19/Australia/NSW562/2020|EPI ISL 478674|B.1|Australia|2020-03-30	Oceania|hCoV-19/Australia/WA99/2020|EPI ISL 512752|B.1.1|Australia|2020-04-05	0.0003402955	Oceania
Oceania|hCoV-19/Australia/NSW303/2020|EPI ISL 451567|B.1.1|Australia|2020-03-30	Oceania|hCoV-19/Australia/WA99/2020|EPI ISL 512752|B.1.1|Australia|2020-04-05	0.0002041294	Oceania
Oceania|hCoV-19/Australia/NSW243/2020|EPI ISL 451509|B.3|Australia|2020-03-30	Oceania|hCoV-19/Australia/WA99/2020|EPI ISL 512752|B.1.1|Australia|2020-04-05	0.0005105319	Oceania
Oceania|hCoV-19/Australia/NSW292/2020|EPI ISL 451556|B.1.5|Australia|2020-03-30	Oceania|hCoV-19/Australia/WA99/2020|EPI ISL 512752|B.1.1|Australia|2020-04-05	0.0002722124	Oceania
Oceania|hCoV-19/Australia/NSW268/2020|EPI ISL 451533|B.1|Australia|2020-03-30	Oceania|hCoV-19/Australia/WA99/2020|EPI ISL 512752|B.1.1|Australia|2020-04-05	0.0003744584	Oceania
Oceania|hCoV-19/Australia/WA86/2020|EPI ISL 512739|B.1.1|Australia|2020-03-30	Oceania|hCoV-19/Australia/WA99/2020|EPI ISL 512752|B.1.1|Australia|2020-04-05	0.0001020471	Oceania
Oceania|hCoV-19/New Zealand/20VR1856/2020|EPI ISL 456284|B.31|New Zealand|2020-03-30	Oceania|hCoV-19/Australia/WA99/2020|EPI ISL 512752|B.1.1|Australia|2020-04-05	0.0006467805	Oceania
Oceania|hCoV-19/Australia/NSW581/2020|EPI ISL 478693|B.1|Australia|2020-03-30	Oceania|hCoV-19/Australia/WA99/2020|EPI ISL 512752|B.1.1|Australia|2020-04-05	0.0003743583	Oceania
Oceania|hCoV-19/Australia/VIC931/2020|EPI ISL 427159|B.1.1.1|Australia|2020-03-30	Oceania|hCoV-19/Australia/WA99/2020|EPI ISL 512752|B.1.1|Australia|2020-04-05	0.0002722508	Oceania
Oceania|hCoV-19/Australia/VIC780/2020|EPI ISL 427055|B.1.1|Australia|2020-03-30	Oceania|hCoV-19/Australia/WA99/2020|EPI ISL 512752|B.1.1|Australia|2020-04-05	0.0002042083	Oceania
Oceania|hCoV-19/New Zealand/20VR1862/2020|EPI ISL 456288|B.1|New Zealand|2020-03-30	Oceania|hCoV-19/Australia/WA99/2020|EPI ISL 512752|B.1.1|Australia|2020-04-05	0.0003744426	Oceania
Oceania|hCoV-19/Australia/VIC753/2020|EPI ISL 427030|B.31|Australia|2020-03-30	Oceania|hCoV-19/Australia/WA99/2020|EPI ISL 512752|B.1.1|Australia|2020-04-05	0.0006812527	Oceania
Oceania|hCoV-19/Australia/SAP285/2020|EPI ISL 468035|B.1.1|Australia|2020-03-31	Oceania|hCoV-19/Australia/WA99/2020|EPI ISL 512752|B.1.1|Australia|2020-04-05	0.0002381477	Oceania
Oceania|hCoV-19/Australia/SAP268/2020|EPI ISL 468043|B.3|Australia|2020-03-31	Oceania|hCoV-19/Australia/WA99/2020|EPI ISL 512752|B.1.1|Australia|2020-04-05	0.0004764560	Oceania
Oceania|hCoV-19/Australia/QLD963/2020|EPI ISL 530226|B.1|Australia|2020-03-31	Oceania|hCoV-19/Australia/WA99/2020|EPI ISL 512752|B.1.1|Australia|2020-04-05	0.0004764506	Oceania
Oceania|hCoV-19/Australia/WA12/2020|EPI ISL 470830|B.1.5|Australia|2020-03-31	Oceania|hCoV-19/Australia/WA99/2020|EPI ISL 512752|B.1.1|Australia|2020-04-05	0.0002722029	Oceania
Oceania|hCoV-19/Australia/SAP073/2020|EPI ISL 451110|B.1|Australia|2020-03-31	Oceania|hCoV-19/Australia/WA99/2020|EPI ISL 512752|B.1.1|Australia|2020-04-05	0.0003402837	Oceania
Oceania|hCoV-19/Australia/SAP087/2020|EPI ISL 451122|B.1|Australia|2020-03-31	Oceania|hCoV-19/Australia/WA99/2020|EPI ISL 512752|B.1.1|Australia|2020-04-05	0.0004424093	Oceania
Oceania|hCoV-19/Australia/VIC990/2020|EPI ISL 430556|B.1|Australia|2020-03-31	Oceania|hCoV-19/Australia/WA99/2020|EPI ISL 512752|B.1.1|Australia|2020-04-05	0.0003743199	Oceania
Oceania|hCoV-19/Australia/SAP072/2020|EPI ISL 451109|B.1|Australia|2020-03-31	Oceania|hCoV-19/Australia/WA99/2020|EPI ISL 512752|B.1.1|Australia|2020-04-05	0.0003743199	Oceania
Oceania|hCoV-19/Australia/NSW293/2020|EPI ISL 451557|A|Australia|2020-03-31	Oceania|hCoV-19/Australia/WA99/2020|EPI ISL 512752|B.1.1|Australia|2020-04-05	0.0005786370	Oceania
Oceania|hCoV-19/Australia/NSW561/2020|EPI ISL 478673|B.1.1|Australia|2020-03-31	Oceania|hCoV-19/Australia/WA99/2020|EPI ISL 512752|B.1.1|Australia|2020-04-05	0.0002041353	Oceania
Oceania|hCoV-19/Australia/NSW542/2020|EPI ISL 455081|B.1|Australia|2020-03-31	Oceania|hCoV-19/Australia/WA99/2020|EPI ISL 512752|B.1.1|Australia|2020-04-05	0.0003743437	Oceania
Oceania|hCoV-19/Australia/NSW273/2020|EPI ISL 451538|B.1|Australia|2020-03-31	Oceania|hCoV-19/Australia/WA99/2020|EPI ISL 512752|B.1.1|Australia|2020-04-05	0.0003743328	Oceania
Oceania|hCoV-19/Australia/NSW289/2020|EPI ISL 451553|B.1.5|Australia|2020-03-31	Oceania|hCoV-19/Australia/WA99/2020|EPI ISL 512752|B.1.1|Australia|2020-04-05	0.0003402796	Oceania
Oceania|hCoV-19/Australia/NSW588/2020|EPI ISL 478700|B.1|Australia|2020-03-31	Oceania|hCoV-19/Australia/WA99/2020|EPI ISL 512752|B.1.1|Australia|2020-04-05	0.0003743328	Oceania
Oceania|hCoV-19/Australia/NSW496/2020|EPI ISL 455036|B.1.5|Australia|2020-03-31	Oceania|hCoV-19/Australia/WA99/2020|EPI ISL 512752|B.1.1|Australia|2020-04-05	0.0002722124	Oceania
Oceania|hCoV-19/Australia/NSW337/2020|EPI ISL 451599|B.4|Australia|2020-03-31	Oceania|hCoV-19/Australia/WA99/2020|EPI ISL 512752|B.1.1|Australia|2020-04-05	0.0005786370	Oceania
Oceania|hCoV-19/Australia/NSW329/2020|EPI ISL 451591|B.1.1|Australia|2020-03-31	Oceania|hCoV-19/Australia/WA99/2020|EPI ISL 512752|B.1.1|Australia|2020-04-05	0.0002041294	Oceania
Oceania|hCoV-19/Australia/NSW314/2020|EPI ISL 451577|B.1.5|Australia|2020-03-31	Oceania|hCoV-19/Australia/WA99/2020|EPI ISL 512752|B.1.1|Australia|2020-04-05	0.0003062453	Oceania
Oceania|hCoV-19/New Zealand/20VR2004/2020|EPI ISL 456330|B.1.8|New Zealand|2020-04-01	Oceania|hCoV-19/Australia/WA99/2020|EPI ISL 512752|B.1.1|Australia|2020-04-05	0.0003402878	Oceania
Oceania|hCoV-19/Australia/VPRL007/2020|EPI ISL 455599|B.1|Australia|2020-04-01	Oceania|hCoV-19/Australia/WA99/2020|EPI ISL 512752|B.1.1|Australia|2020-04-05	0.0003743199	Oceania
Oceania|hCoV-19/Australia/QLD978/2020|EPI ISL 530229|B|Australia|2020-04-01	Oceania|hCoV-19/Australia/WA99/2020|EPI ISL 512752|B.1.1|Australia|2020-04-05	0.0004083918	Oceania
Oceania|hCoV-19/Australia/QLD968/2020|EPI ISL 530228|B.1|Australia|2020-04-01	Oceania|hCoV-19/Australia/WA99/2020|EPI ISL 512752|B.1.1|Australia|2020-04-05	0.0003402837	Oceania
Oceania|hCoV-19/Australia/QLD979/2020|EPI ISL 530227|B.1.5|Australia|2020-04-01	Oceania|hCoV-19/Australia/WA99/2020|EPI ISL 512752|B.1.1|Australia|2020-04-05	0.0003402876	Oceania
Oceania|hCoV-19/Australia/SAP091/2020|EPI ISL 451126|B.1|Australia|2020-04-01	Oceania|hCoV-19/Australia/WA99/2020|EPI ISL 512752|B.1.1|Australia|2020-04-05	0.0003743199	Oceania
Oceania|hCoV-19/Australia/SAP090/2020|EPI ISL 451125|B.1|Australia|2020-04-01	Oceania|hCoV-19/Australia/WA99/2020|EPI ISL 512752|B.1.1|Australia|2020-04-05	0.0004764729	Oceania
Oceania|hCoV-19/Australia/NSW589/2020|EPI ISL 478701|B.1|Australia|2020-04-01	Oceania|hCoV-19/Australia/WA99/2020|EPI ISL 512752|B.1.1|Australia|2020-04-05	0.0003743328	Oceania
Oceania|hCoV-19/Australia/NSW341/2020|EPI ISL 451603|B.1.8|Australia|2020-04-01	Oceania|hCoV-19/Australia/WA99/2020|EPI ISL 512752|B.1.1|Australia|2020-04-05	0.0004083953	Oceania
Oceania|hCoV-19/Australia/NSW306/2020|EPI ISL 451570|B.1.5|Australia|2020-04-01	Oceania|hCoV-19/Australia/WA99/2020|EPI ISL 512752|B.1.1|Australia|2020-04-05	0.0002722124	Oceania
Oceania|hCoV-19/Australia/NSW319/2020|EPI ISL 451582|B.1|Australia|2020-04-01	Oceania|hCoV-19/Australia/WA99/2020|EPI ISL 512752|B.1.1|Australia|2020-04-05	0.0004424530	Oceania
Oceania|hCoV-19/New Zealand/20VR2000/2020|EPI ISL 456327|B.3|New Zealand|2020-04-01	Oceania|hCoV-19/Australia/WA99/2020|EPI ISL 512752|B.1.1|Australia|2020-04-05	0.0005787203	Oceania
Oceania|hCoV-19/New Zealand/20VR2006/2020|EPI ISL 456331|B.1.8|New Zealand|2020-04-01	Oceania|hCoV-19/Australia/WA99/2020|EPI ISL 512752|B.1.1|Australia|2020-04-05	0.0003403108	Oceania
Oceania|hCoV-19/Australia/VIC1011/2020|EPI ISL 430547|B.1.5|Australia|2020-04-01	Oceania|hCoV-19/Australia/WA99/2020|EPI ISL 512752|B.1.1|Australia|2020-04-05	0.0003404051	Oceania
Oceania|hCoV-19/Australia/SAP088/2020|EPI ISL 451123|B.1|Australia|2020-04-01	Oceania|hCoV-19/Australia/WA99/2020|EPI ISL 512752|B.1.1|Australia|2020-04-05	0.0003747199	Oceania
Oceania|hCoV-19/Australia/VIC798/2020|EPI ISL 427072|B.1.5|Australia|2020-04-01	Oceania|hCoV-19/Australia/WA99/2020|EPI ISL 512752|B.1.1|Australia|2020-04-05	0.0003757707	Oceania
Oceania|hCoV-19/Australia/VIC799/2020|EPI ISL 427073|B.1|Australia|2020-04-01	Oceania|hCoV-19/Australia/WA99/2020|EPI ISL 512752|B.1.1|Australia|2020-04-05	0.0004443068	Oceania
Oceania|hCoV-19/Australia/VIC1013/2020|EPI ISL 430553|B.1.5|Australia|2020-04-01	Oceania|hCoV-19/Australia/WA99/2020|EPI ISL 512752|B.1.1|Australia|2020-04-05	0.0003417660	Oceania
Oceania|hCoV-19/Australia/VIC1015/2020|EPI ISL 430559|B.1|Australia|2020-04-01	Oceania|hCoV-19/Australia/WA99/2020|EPI ISL 512752|B.1.1|Australia|2020-04-05	0.0004102490	Oceania
Oceania|hCoV-19/Australia/VIC1224/2020|EPI ISL 430522|B.1.5|Australia|2020-04-01	Oceania|hCoV-19/Australia/WA99/2020|EPI ISL 512752|B.1.1|Australia|2020-04-05	0.0002739363	Oceania
Oceania|hCoV-19/Australia/VIC1018/2020|EPI ISL 430490|B.1|Australia|2020-04-01	Oceania|hCoV-19/Australia/WA99/2020|EPI ISL 512752|B.1.1|Australia|2020-04-05	0.0003767215	Oceania
Oceania|hCoV-19/Australia/VIC1222/2020|EPI ISL 430519|B.1.5|Australia|2020-04-01	Oceania|hCoV-19/Australia/WA99/2020|EPI ISL 512752|B.1.1|Australia|2020-04-05	0.0002739926	Oceania
Oceania|hCoV-19/Australia/VIC1214/2020|EPI ISL 430505|B.1.5|Australia|2020-04-01	Oceania|hCoV-19/Australia/WA99/2020|EPI ISL 512752|B.1.1|Australia|2020-04-05	0.0003083220	Oceania
Oceania|hCoV-19/Australia/VIC1208/2020|EPI ISL 430498|B.1.5|Australia|2020-04-01	Oceania|hCoV-19/Australia/WA99/2020|EPI ISL 512752|B.1.1|Australia|2020-04-05	0.0005139914	Oceania
Oceania|hCoV-19/Australia/VIC1211/2020|EPI ISL 430501|B.1|Australia|2020-04-01	Oceania|hCoV-19/Australia/WA99/2020|EPI ISL 512752|B.1.1|Australia|2020-04-05	0.0004118608	Oceania
Oceania|hCoV-19/Australia/VIC1012/2020|EPI ISL 430548|B.1.1|Australia|2020-04-01	Oceania|hCoV-19/Australia/WA99/2020|EPI ISL 512752|B.1.1|Australia|2020-04-05	0.0002059638	Oceania
Oceania|hCoV-19/Australia/VIC1219/2020|EPI ISL 430516|B.1.22|Australia|2020-04-01	Oceania|hCoV-19/Australia/WA99/2020|EPI ISL 512752|B.1.1|Australia|2020-04-05	0.0004495236	Oceania
Oceania|hCoV-19/Australia/VIC1212/2020|EPI ISL 430502|B.1|Australia|2020-04-01	Oceania|hCoV-19/Australia/WA99/2020|EPI ISL 512752|B.1.1|Australia|2020-04-05	0.0004846002	Oceania
Oceania|hCoV-19/Australia/VIC1209/2020|EPI ISL 430499|B.1.1|Australia|2020-04-01	Oceania|hCoV-19/Australia/WA99/2020|EPI ISL 512752|B.1.1|Australia|2020-04-05	0.0003462699	Oceania
Oceania|hCoV-19/Australia/SAP089/2020|EPI ISL 451124|B.1|Australia|2020-04-01	Oceania|hCoV-19/Australia/WA99/2020|EPI ISL 512752|B.1.1|Australia|2020-04-05	0.0003466042	Oceania
Oceania|hCoV-19/Australia/VIC1014/2020|EPI ISL 430555|B.1.5|Australia|2020-04-01	Oceania|hCoV-19/Australia/WA99/2020|EPI ISL 512752|B.1.1|Australia|2020-04-05	0.0003484215	Oceania
Oceania|hCoV-19/Australia/VIC1218/2020|EPI ISL 430515|B.1.5|Australia|2020-04-01	Oceania|hCoV-19/Australia/WA99/2020|EPI ISL 512752|B.1.1|Australia|2020-04-05	0.0002789210	Oceania
Oceania|hCoV-19/Australia/SAP092/2020|EPI ISL 451127|B.1|Australia|2020-04-01	Oceania|hCoV-19/Australia/WA99/2020|EPI ISL 512752|B.1.1|Australia|2020-04-05	0.0004919639	Oceania
Oceania|hCoV-19/Australia/VPRL009/2020|EPI ISL 455601|B.1|Australia|2020-04-01	Oceania|hCoV-19/Australia/WA99/2020|EPI ISL 512752|B.1.1|Australia|2020-04-05	0.0003518966	Oceania
Oceania|hCoV-19/Australia/VIC1213/2020|EPI ISL 430503|B.1|Australia|2020-04-01	Oceania|hCoV-19/Australia/WA99/2020|EPI ISL 512752|B.1.1|Australia|2020-04-05	0.0004930472	Oceania
Oceania|hCoV-19/Australia/VIC1215/2020|EPI ISL 430508|B.1|Australia|2020-04-01	Oceania|hCoV-19/Australia/WA99/2020|EPI ISL 512752|B.1.1|Australia|2020-04-05	0.0003538700	Oceania
Oceania|hCoV-19/Australia/VIC1010/2020|EPI ISL 430560|B.1|Australia|2020-04-01	Oceania|hCoV-19/Australia/WA99/2020|EPI ISL 512752|B.1.1|Australia|2020-04-05	0.0003907908	Oceania
Oceania|hCoV-19/New Zealand/20VR1995/2020|EPI ISL 456325|B|New Zealand|2020-04-01	Oceania|hCoV-19/Australia/WA99/2020|EPI ISL 512752|B.1.1|Australia|2020-04-05	0.0003569155	Oceania
Oceania|hCoV-19/New Zealand/20VR2022/2020|EPI ISL 456337|B.1|New Zealand|2020-04-01	Oceania|hCoV-19/Australia/WA99/2020|EPI ISL 512752|B.1.1|Australia|2020-04-05	0.0003223210	Oceania
Oceania|hCoV-19/Australia/QLD973/2020|EPI ISL 530231|B.1.5|Australia|2020-04-02	Oceania|hCoV-19/Australia/WA99/2020|EPI ISL 512752|B.1.1|Australia|2020-04-05	0.0004424382	Oceania
Oceania|hCoV-19/Australia/QLD1015/2020|EPI ISL 530275|B.1|Australia|2020-04-02	Oceania|hCoV-19/Australia/WA99/2020|EPI ISL 512752|B.1.1|Australia|2020-04-05	0.0003402837	Oceania
Oceania|hCoV-19/Australia/VPRL005/2020|EPI ISL 455597|B.1|Australia|2020-04-02	Oceania|hCoV-19/Australia/WA99/2020|EPI ISL 512752|B.1.1|Australia|2020-04-05	0.0003743199	Oceania
Oceania|hCoV-19/Australia/NSW2431/2020|EPI ISL 527015|B.1.1|Australia|2020-04-02	Oceania|hCoV-19/Australia/WA99/2020|EPI ISL 512752|B.1.1|Australia|2020-04-05	0.0001700984	Oceania
Oceania|hCoV-19/Australia/VIC812/2020|EPI ISL 427085|B.4|Australia|2020-04-02	Oceania|hCoV-19/Australia/WA99/2020|EPI ISL 512752|B.1.1|Australia|2020-04-05	0.0006126660	Oceania
Oceania|hCoV-19/Australia/SAP019/2020|EPI ISL 468017|B.1|Australia|2020-04-02	Oceania|hCoV-19/Australia/WA99/2020|EPI ISL 512752|B.1.1|Australia|2020-04-05	0.0003402837	Oceania
Oceania|hCoV-19/New Zealand/20VR2095/2020|EPI ISL 548123|B.1.1.75|New Zealand|2020-04-02	Oceania|hCoV-19/Australia/WA99/2020|EPI ISL 512752|B.1.1|Australia|2020-04-05	0.0002381588	Oceania
Oceania|hCoV-19/Australia/NSW290/2020|EPI ISL 451554|B.1|Australia|2020-04-02	Oceania|hCoV-19/Australia/WA99/2020|EPI ISL 512752|B.1.1|Australia|2020-04-05	0.0004084025	Oceania
Oceania|hCoV-19/Australia/NSW270/2020|EPI ISL 451535|B.3|Australia|2020-04-02	Oceania|hCoV-19/Australia/WA99/2020|EPI ISL 512752|B.1.1|Australia|2020-04-05	0.0005445786	Oceania
Oceania|hCoV-19/Australia/NSW284/2020|EPI ISL 451548|B.1.5|Australia|2020-04-02	Oceania|hCoV-19/Australia/WA99/2020|EPI ISL 512752|B.1.1|Australia|2020-04-05	0.0002722124	Oceania
Oceania|hCoV-19/Australia/NSW349/2020|EPI ISL 451610|B.1.3|Australia|2020-04-02	Oceania|hCoV-19/Australia/WA99/2020|EPI ISL 512752|B.1.1|Australia|2020-04-05	0.0004425601	Oceania
Oceania|hCoV-19/Australia/NSW624/2020|EPI ISL 490033|B.1.1|Australia|2020-04-02	Oceania|hCoV-19/Australia/WA99/2020|EPI ISL 512752|B.1.1|Australia|2020-04-05	0.0001701043	Oceania
Oceania|hCoV-19/Australia/NSW277/2020|EPI ISL 451541|B.1.1|Australia|2020-04-02	Oceania|hCoV-19/Australia/WA99/2020|EPI ISL 512752|B.1.1|Australia|2020-04-05	0.0002041294	Oceania
Oceania|hCoV-19/New Zealand/20VR1910/2020|EPI ISL 456305|B.31|New Zealand|2020-04-02	Oceania|hCoV-19/Australia/WA99/2020|EPI ISL 512752|B.1.1|Australia|2020-04-05	0.0006808444	Oceania
Oceania|hCoV-19/New Zealand/20VR1887/2020|EPI ISL 456294|B.1|New Zealand|2020-04-02	Oceania|hCoV-19/Australia/WA99/2020|EPI ISL 512752|B.1.1|Australia|2020-04-05	0.0003403026	Oceania
Oceania|hCoV-19/Australia/SAP014/2020|EPI ISL 468019|B.1|Australia|2020-04-02	Oceania|hCoV-19/Australia/WA99/2020|EPI ISL 512752|B.1.1|Australia|2020-04-05	0.0003403300	Oceania
Oceania|hCoV-19/New Zealand/20VR1907/2020|EPI ISL 456303|B.1|New Zealand|2020-04-02	Oceania|hCoV-19/Australia/WA99/2020|EPI ISL 512752|B.1.1|Australia|2020-04-05	0.0004425470	Oceania
Oceania|hCoV-19/Australia/SAP018/2020|EPI ISL 467994|B.1|Australia|2020-04-02	Oceania|hCoV-19/Australia/WA99/2020|EPI ISL 512752|B.1.1|Australia|2020-04-05	0.0004090115	Oceania
Oceania|hCoV-19/Australia/VIC1025/2020|EPI ISL 430532|B.1.5|Australia|2020-04-02	Oceania|hCoV-19/Australia/WA99/2020|EPI ISL 512752|B.1.1|Australia|2020-04-05	0.0002728248	Oceania
Oceania|hCoV-19/Australia/SAP093/2020|EPI ISL 451128|B.1|Australia|2020-04-02	Oceania|hCoV-19/Australia/WA99/2020|EPI ISL 512752|B.1.1|Australia|2020-04-05	0.0003753288	Oceania
Oceania|hCoV-19/Australia/SAP017/2020|EPI ISL 468012|B.1|Australia|2020-04-02	Oceania|hCoV-19/Australia/WA99/2020|EPI ISL 512752|B.1.1|Australia|2020-04-05	0.0003749195	Oceania
Oceania|hCoV-19/Australia/VIC1232/2020|EPI ISL 563551|B.1.5|Australia|2020-04-02	Oceania|hCoV-19/Australia/WA99/2020|EPI ISL 512752|B.1.1|Australia|2020-04-05	0.0002741241	Oceania
Oceania|hCoV-19/Australia/SAP015/2020|EPI ISL 467990|B.1|Australia|2020-04-02	Oceania|hCoV-19/Australia/WA99/2020|EPI ISL 512752|B.1.1|Australia|2020-04-05	0.0003424034	Oceania
Oceania|hCoV-19/Australia/VIC1024/2020|EPI ISL 430531|B.1|Australia|2020-04-02	Oceania|hCoV-19/Australia/WA99/2020|EPI ISL 512752|B.1.1|Australia|2020-04-05	0.0003433906	Oceania
Oceania|hCoV-19/Australia/VIC814/2020|EPI ISL 427087|B.1.1|Australia|2020-04-02	Oceania|hCoV-19/Australia/WA99/2020|EPI ISL 512752|B.1.1|Australia|2020-04-05	0.0003103232	Oceania
Oceania|hCoV-19/Australia/VIC1234/2020|EPI ISL 430511|B.1.1|Australia|2020-04-02	Oceania|hCoV-19/Australia/WA99/2020|EPI ISL 512752|B.1.1|Australia|2020-04-05	0.0002417409	Oceania
Oceania|hCoV-19/Australia/VIC1231/2020|EPI ISL 561957|B.1|Australia|2020-04-02	Oceania|hCoV-19/Australia/WA99/2020|EPI ISL 512752|B.1.1|Australia|2020-04-05	0.0003455028	Oceania
Oceania|hCoV-19/Australia/ACT0073/2020|EPI ISL 498533|B.1.1|Australia|2020-04-02	Oceania|hCoV-19/Australia/WA99/2020|EPI ISL 512752|B.1.1|Australia|2020-04-05	0.0001731791	Oceania
Oceania|hCoV-19/Australia/TAS105/2020|EPI ISL 522571|B.1|Australia|2020-04-02	Oceania|hCoV-19/Australia/WA99/2020|EPI ISL 512752|B.1.1|Australia|2020-04-05	0.0003467967	Oceania
Oceania|hCoV-19/Australia/TAS173/2020|EPI ISL 522626|B.1.5|Australia|2020-04-02	Oceania|hCoV-19/Australia/WA99/2020|EPI ISL 512752|B.1.1|Australia|2020-04-05	0.0003493949	Oceania
Oceania|hCoV-19/Australia/VIC1881/2020|EPI ISL 480571|B.1.1|Australia|2020-04-02	Oceania|hCoV-19/Australia/WA99/2020|EPI ISL 512752|B.1.1|Australia|2020-04-05	0.0002109855	Oceania
Oceania|hCoV-19/Australia/VIC815/2020|EPI ISL 427088|B.1|Australia|2020-04-02	Oceania|hCoV-19/Australia/WA99/2020|EPI ISL 512752|B.1.1|Australia|2020-04-05	0.0004952266	Oceania
Oceania|hCoV-19/Australia/VIC813/2020|EPI ISL 427086|B.4|Australia|2020-04-02	Oceania|hCoV-19/Australia/WA99/2020|EPI ISL 512752|B.1.1|Australia|2020-04-05	0.0006410252	Oceania
Oceania|hCoV-19/Australia/VIC1046/2020|EPI ISL 430550|B.1|Australia|2020-04-03	Oceania|hCoV-19/Australia/WA99/2020|EPI ISL 512752|B.1.1|Australia|2020-04-05	0.0003743367	Oceania
Oceania|hCoV-19/Australia/VIC820/2020|EPI ISL 427092|B.1|Australia|2020-04-03	Oceania|hCoV-19/Australia/WA99/2020|EPI ISL 512752|B.1.1|Australia|2020-04-05	0.0004083575	Oceania
Oceania|hCoV-19/Australia/VIC828/2020|EPI ISL 427096|B.1.1|Australia|2020-04-03	Oceania|hCoV-19/Australia/WA99/2020|EPI ISL 512752|B.1.1|Australia|2020-04-05	0.0003062026	Oceania
Oceania|hCoV-19/New Zealand/20VR2096/2020|EPI ISL 548124|B.40|New Zealand|2020-04-03	Oceania|hCoV-19/Australia/WA99/2020|EPI ISL 512752|B.1.1|Australia|2020-04-05	0.0005786541	Oceania
Oceania|hCoV-19/Australia/SAP226/2020|EPI ISL 468024|B.1.1.1|Australia|2020-04-03	Oceania|hCoV-19/Australia/WA99/2020|EPI ISL 512752|B.1.1|Australia|2020-04-05	0.0003402580	Oceania
Oceania|hCoV-19/Australia/VIC1041/2020|EPI ISL 430536|B.1|Australia|2020-04-03	Oceania|hCoV-19/Australia/WA99/2020|EPI ISL 512752|B.1.1|Australia|2020-04-05	0.0003402837	Oceania
Oceania|hCoV-19/Australia/VIC824/2020|EPI ISL 427095|B.1|Australia|2020-04-03	Oceania|hCoV-19/Australia/WA99/2020|EPI ISL 512752|B.1.1|Australia|2020-04-05	0.0004083574	Oceania
Oceania|hCoV-19/Australia/SAP437/2020|EPI ISL 508128|B.1.1|Australia|2020-04-03	Oceania|hCoV-19/Australia/WA99/2020|EPI ISL 512752|B.1.1|Australia|2020-04-05	0.0003062114	Oceania
Oceania|hCoV-19/Australia/QLD967/2020|EPI ISL 530232|B.1|Australia|2020-04-03	Oceania|hCoV-19/Australia/WA99/2020|EPI ISL 512752|B.1.1|Australia|2020-04-05	0.0003402837	Oceania
Oceania|hCoV-19/Australia/NSW301/2020|EPI ISL 451565|B.4|Australia|2020-04-03	Oceania|hCoV-19/Australia/WA99/2020|EPI ISL 512752|B.1.1|Australia|2020-04-05	0.0006808237	Oceania
Oceania|hCoV-19/Australia/NSW287/2020|EPI ISL 451551|B.1.1|Australia|2020-04-03	Oceania|hCoV-19/Australia/WA99/2020|EPI ISL 512752|B.1.1|Australia|2020-04-05	0.0002041294	Oceania
Oceania|hCoV-19/Australia/NSW269/2020|EPI ISL 451534|B.1|Australia|2020-04-03	Oceania|hCoV-19/Australia/WA99/2020|EPI ISL 512752|B.1.1|Australia|2020-04-05	0.0003743328	Oceania
Oceania|hCoV-19/Australia/WA13/2020|EPI ISL 470831|B.1|Australia|2020-04-03	Oceania|hCoV-19/Australia/WA99/2020|EPI ISL 512752|B.1.1|Australia|2020-04-05	0.0004084132	Oceania
Oceania|hCoV-19/Australia/VIC1039/2020|EPI ISL 430535|B.1.1.8|Australia|2020-04-03	Oceania|hCoV-19/Australia/WA99/2020|EPI ISL 512752|B.1.1|Australia|2020-04-05	0.0002729823	Oceania
Oceania|hCoV-19/Australia/VIC821/2020|EPI ISL 427093|B.1.5|Australia|2020-04-03	Oceania|hCoV-19/Australia/WA99/2020|EPI ISL 512752|B.1.1|Australia|2020-04-05	0.0002742650	Oceania
Oceania|hCoV-19/Australia/VIC1045/2020|EPI ISL 430546|B.1|Australia|2020-04-03	Oceania|hCoV-19/Australia/WA99/2020|EPI ISL 512752|B.1.1|Australia|2020-04-05	0.0003430617	Oceania
Oceania|hCoV-19/Australia/VIC1044/2020|EPI ISL 430540|B.3|Australia|2020-04-03	Oceania|hCoV-19/Australia/WA99/2020|EPI ISL 512752|B.1.1|Australia|2020-04-05	0.0005157972	Oceania
Oceania|hCoV-19/Australia/SAP145/2020|EPI ISL 467987|B.1|Australia|2020-04-03	Oceania|hCoV-19/Australia/WA99/2020|EPI ISL 512752|B.1.1|Australia|2020-04-05	0.0003802105	Oceania
Oceania|hCoV-19/Australia/VIC1038/2020|EPI ISL 430534|B.1.1|Australia|2020-04-03	Oceania|hCoV-19/Australia/WA99/2020|EPI ISL 512752|B.1.1|Australia|2020-04-05	0.0002075894	Oceania
Oceania|hCoV-19/New Zealand/20VR2055/2020|EPI ISL 456350|B.1.1|New Zealand|2020-04-03	Oceania|hCoV-19/Australia/WA99/2020|EPI ISL 512752|B.1.1|Australia|2020-04-05	0.0001733834	Oceania
Oceania|hCoV-19/New Zealand/20VR1947/2020|EPI ISL 456318|B.31|New Zealand|2020-04-03	Oceania|hCoV-19/Australia/WA99/2020|EPI ISL 512752|B.1.1|Australia|2020-04-05	0.0007287165	Oceania
Oceania|hCoV-19/New Zealand/20VR1927/2020|EPI ISL 456311|B.1|New Zealand|2020-04-03	Oceania|hCoV-19/Australia/WA99/2020|EPI ISL 512752|B.1.1|Australia|2020-04-05	0.0003469771	Oceania
Oceania|hCoV-19/New Zealand/20VR1928/2020|EPI ISL 456312|B|New Zealand|2020-04-03	Oceania|hCoV-19/Australia/WA99/2020|EPI ISL 512752|B.1.1|Australia|2020-04-05	0.0003468746	Oceania
Oceania|hCoV-19/Australia/VIC818/2020|EPI ISL 427090|B.1.22|Australia|2020-04-03	Oceania|hCoV-19/Australia/WA99/2020|EPI ISL 512752|B.1.1|Australia|2020-04-05	0.0005566414	Oceania
Oceania|hCoV-19/Australia/SAP247/2020|EPI ISL 483081|B.1|Australia|2020-04-03	Oceania|hCoV-19/Australia/WA99/2020|EPI ISL 512752|B.1.1|Australia|2020-04-05	0.0004179232	Oceania
Oceania|hCoV-19/Australia/VIC816/2020|EPI ISL 427089|B.1.5|Australia|2020-04-03	Oceania|hCoV-19/Australia/WA99/2020|EPI ISL 512752|B.1.1|Australia|2020-04-05	0.0004205847	Oceania
Oceania|hCoV-19/New Zealand/20VR1929/2020|EPI ISL 456313|B|New Zealand|2020-04-03	Oceania|hCoV-19/Australia/WA99/2020|EPI ISL 512752|B.1.1|Australia|2020-04-05	0.0003212507	Oceania
Oceania|hCoV-19/Australia/VIC837/2020|EPI ISL 427101|B.1.22|Australia|2020-04-04	Oceania|hCoV-19/Australia/WA99/2020|EPI ISL 512752|B.1.1|Australia|2020-04-05	0.0004764362	Oceania
Oceania|hCoV-19/Australia/NSW2544/2020|EPI ISL 527045|B.1|Australia|2020-04-04	Oceania|hCoV-19/Australia/WA99/2020|EPI ISL 512752|B.1.1|Australia|2020-04-05	0.0003743199	Oceania
Oceania|hCoV-19/Australia/NSW2543/2020|EPI ISL 527044|B.1|Australia|2020-04-04	Oceania|hCoV-19/Australia/WA99/2020|EPI ISL 512752|B.1.1|Australia|2020-04-05	0.0004424300	Oceania
Oceania|hCoV-19/Australia/NSW2550/2020|EPI ISL 527051|B.1.98|Australia|2020-04-04	Oceania|hCoV-19/Australia/WA99/2020|EPI ISL 512752|B.1.1|Australia|2020-04-05	0.0003743024	Oceania
Oceania|hCoV-19/Australia/VIC848/2020|EPI ISL 427108|B.1|Australia|2020-04-04	Oceania|hCoV-19/Australia/WA99/2020|EPI ISL 512752|B.1.1|Australia|2020-04-05	0.0003743373	Oceania
Oceania|hCoV-19/Australia/NSW2548/2020|EPI ISL 527049|B.1.98|Australia|2020-04-04	Oceania|hCoV-19/Australia/WA99/2020|EPI ISL 512752|B.1.1|Australia|2020-04-05	0.0004764591	Oceania
Oceania|hCoV-19/Australia/NSW2536/2020|EPI ISL 527039|B.1.98|Australia|2020-04-04	Oceania|hCoV-19/Australia/WA99/2020|EPI ISL 512752|B.1.1|Australia|2020-04-05	0.0004424171	Oceania
Oceania|hCoV-19/Australia/NSW2547/2020|EPI ISL 527048|B.1|Australia|2020-04-04	Oceania|hCoV-19/Australia/WA99/2020|EPI ISL 512752|B.1.1|Australia|2020-04-05	0.0003743241	Oceania
Oceania|hCoV-19/Australia/VIC843/2020|EPI ISL 427103|B.1.5|Australia|2020-04-04	Oceania|hCoV-19/Australia/WA99/2020|EPI ISL 512752|B.1.1|Australia|2020-04-05	0.0002722029	Oceania
Oceania|hCoV-19/Australia/VIC842/2020|EPI ISL 427102|B.1|Australia|2020-04-04	Oceania|hCoV-19/Australia/WA99/2020|EPI ISL 512752|B.1.1|Australia|2020-04-05	0.0004764506	Oceania
Oceania|hCoV-19/Australia/NSW2551/2020|EPI ISL 527052|B.1.98|Australia|2020-04-04	Oceania|hCoV-19/Australia/WA99/2020|EPI ISL 512752|B.1.1|Australia|2020-04-05	0.0004764813	Oceania
Oceania|hCoV-19/Australia/NSW2545/2020|EPI ISL 527046|B.40|Australia|2020-04-04	Oceania|hCoV-19/Australia/WA99/2020|EPI ISL 512752|B.1.1|Australia|2020-04-05	0.0005445789	Oceania
Oceania|hCoV-19/Australia/NSW2549/2020|EPI ISL 527050|B.1.98|Australia|2020-04-04	Oceania|hCoV-19/Australia/WA99/2020|EPI ISL 512752|B.1.1|Australia|2020-04-05	0.0005786476	Oceania
Oceania|hCoV-19/Australia/VIC846/2020|EPI ISL 427106|B.4|Australia|2020-04-04	Oceania|hCoV-19/Australia/WA99/2020|EPI ISL 512752|B.1.1|Australia|2020-04-05	0.0006467278	Oceania
Oceania|hCoV-19/Australia/VIC845/2020|EPI ISL 427105|B.1.22|Australia|2020-04-04	Oceania|hCoV-19/Australia/WA99/2020|EPI ISL 512752|B.1.1|Australia|2020-04-05	0.0005105025	Oceania
Oceania|hCoV-19/Australia/NSW2542/2020|EPI ISL 527043|B.1|Australia|2020-04-04	Oceania|hCoV-19/Australia/WA99/2020|EPI ISL 512752|B.1.1|Australia|2020-04-05	0.0004083884	Oceania
Oceania|hCoV-19/Australia/VIC1062/2020|EPI ISL 430578|B.1.5|Australia|2020-04-04	Oceania|hCoV-19/Australia/WA99/2020|EPI ISL 512752|B.1.1|Australia|2020-04-05	0.0004083883	Oceania
Oceania|hCoV-19/Australia/NSW298/2020|EPI ISL 451562|B.1.5|Australia|2020-04-04	Oceania|hCoV-19/Australia/WA99/2020|EPI ISL 512752|B.1.1|Australia|2020-04-05	0.0004083644	Oceania
Oceania|hCoV-19/Australia/NSW295/2020|EPI ISL 451559|B.4|Australia|2020-04-04	Oceania|hCoV-19/Australia/WA99/2020|EPI ISL 512752|B.1.1|Australia|2020-04-05	0.0005786370	Oceania
Oceania|hCoV-19/Australia/NSW296/2020|EPI ISL 451560|B.1.1|Australia|2020-04-04	Oceania|hCoV-19/Australia/WA99/2020|EPI ISL 512752|B.1.1|Australia|2020-04-05	0.0002041294	Oceania
Oceania|hCoV-19/Australia/NSW309/2020|EPI ISL 451573|B.1.5|Australia|2020-04-04	Oceania|hCoV-19/Australia/WA99/2020|EPI ISL 512752|B.1.1|Australia|2020-04-05	0.0003062542	Oceania
Oceania|hCoV-19/New Zealand/20VR2063/2020|EPI ISL 456355|B.1.1|New Zealand|2020-04-04	Oceania|hCoV-19/Australia/WA99/2020|EPI ISL 512752|B.1.1|Australia|2020-04-05	0.0001701043	Oceania
Oceania|hCoV-19/New Zealand/20VR1936/2020|EPI ISL 456315|B.1|New Zealand|2020-04-04	Oceania|hCoV-19/Australia/WA99/2020|EPI ISL 512752|B.1.1|Australia|2020-04-05	0.0003744279	Oceania
Oceania|hCoV-19/Australia/VIC851/2020|EPI ISL 427111|B.1.1|Australia|2020-04-04	Oceania|hCoV-19/Australia/WA99/2020|EPI ISL 512752|B.1.1|Australia|2020-04-05	0.0002041987	Oceania
Oceania|hCoV-19/Australia/VIC849/2020|EPI ISL 427109|B.1|Australia|2020-04-04	Oceania|hCoV-19/Australia/WA99/2020|EPI ISL 512752|B.1.1|Australia|2020-04-05	0.0003404689	Oceania
Oceania|hCoV-19/Australia/VIC850/2020|EPI ISL 427110|B.1.1|Australia|2020-04-04	Oceania|hCoV-19/Australia/WA99/2020|EPI ISL 512752|B.1.1|Australia|2020-04-05	0.0001706149	Oceania
Oceania|hCoV-19/Australia/VIC852/2020|EPI ISL 427112|B.1.1|Australia|2020-04-04	Oceania|hCoV-19/Australia/WA99/2020|EPI ISL 512752|B.1.1|Australia|2020-04-05	0.0001719348	Oceania
Oceania|hCoV-19/Australia/VIC829/2020|EPI ISL 427097|B.1.5|Australia|2020-04-04	Oceania|hCoV-19/Australia/WA99/2020|EPI ISL 512752|B.1.1|Australia|2020-04-05	0.0003112041	Oceania
Oceania|hCoV-19/Australia/VIC1276/2020|EPI ISL 430685|B.1.1.10|Australia|2020-04-04	Oceania|hCoV-19/Australia/WA99/2020|EPI ISL 512752|B.1.1|Australia|2020-04-05	0.0003468782	Oceania
Oceania|hCoV-19/Australia/VIC834/2020|EPI ISL 427099|B.1|Australia|2020-04-04	Oceania|hCoV-19/Australia/WA99/2020|EPI ISL 512752|B.1.1|Australia|2020-04-05	0.0003526151	Oceania
Oceania|hCoV-19/Australia/VIC844/2020|EPI ISL 427104|B.1.5|Australia|2020-04-04	Oceania|hCoV-19/Australia/WA99/2020|EPI ISL 512752|B.1.1|Australia|2020-04-05	0.0003914109	Oceania
Oceania|hCoV-19/New Zealand/20VR2097/2020|EPI ISL 456376|B.1.370|New Zealand|2020-04-05	Oceania|hCoV-19/Australia/WA99/2020|EPI ISL 512752|B.1.1|Australia|2020-04-05	0.0004083572	Oceania
Oceania|hCoV-19/Australia/VIC857/2020|EPI ISL 427116|B.1|Australia|2020-04-05	Oceania|hCoV-19/Australia/WA99/2020|EPI ISL 512752|B.1.1|Australia|2020-04-05	0.0003743199	Oceania
Oceania|hCoV-19/Australia/VIC858/2020|EPI ISL 427117|B.1.1|Australia|2020-04-05	Oceania|hCoV-19/Australia/WA99/2020|EPI ISL 512752|B.1.1|Australia|2020-04-05	0.0002041223	Oceania
Oceania|hCoV-19/Australia/VIC860/2020|EPI ISL 427118|B.1.1|Australia|2020-04-05	Oceania|hCoV-19/Australia/WA99/2020|EPI ISL 512752|B.1.1|Australia|2020-04-05	0.0001700984	Oceania
Oceania|hCoV-19/Australia/VIC876/2020|EPI ISL 427131|B.1.1.33|Australia|2020-04-05	Oceania|hCoV-19/Australia/WA99/2020|EPI ISL 512752|B.1.1|Australia|2020-04-05	0.0002381476	Oceania
Oceania|hCoV-19/Australia/SAP441/2020|EPI ISL 508132|B.1.1|Australia|2020-04-05	Oceania|hCoV-19/Australia/WA99/2020|EPI ISL 512752|B.1.1|Australia|2020-04-05	0.0002381477	Oceania
Oceania|hCoV-19/Australia/NSW2132/2020|EPI ISL 500625|B.1|Australia|2020-04-05	Oceania|hCoV-19/Australia/WA99/2020|EPI ISL 512752|B.1.1|Australia|2020-04-05	0.0004424014	Oceania
Oceania|hCoV-19/Australia/VIC869/2020|EPI ISL 427124|B.3|Australia|2020-04-05	Oceania|hCoV-19/Australia/WA99/2020|EPI ISL 512752|B.1.1|Australia|2020-04-05	0.0004764698	Oceania
Oceania|hCoV-19/Australia/VIC863/2020|EPI ISL 427120|B.1|Australia|2020-04-05	Oceania|hCoV-19/Australia/WA99/2020|EPI ISL 512752|B.1.1|Australia|2020-04-05	0.0003402837	Oceania
Oceania|hCoV-19/Australia/NSW275/2020|EPI ISL 451539|B.6|Australia|2020-04-05	Oceania|hCoV-19/Australia/WA99/2020|EPI ISL 512752|B.1.1|Australia|2020-04-05	0.0006808237	Oceania
Oceania|hCoV-19/Australia/NSW02/2020|EPI ISL 408976|B|Australia|2020-01-22	Oceania|hCoV-19/Australia/NSW2131/2020|EPI ISL 500624|B.1|Australia|2020-04-05	0.0004037290	Oceania
Oceania|hCoV-19/Australia/NSW01/2020|EPI ISL 407893|A|Australia|2020-01-24	Oceania|hCoV-19/Australia/NSW2131/2020|EPI ISL 500624|B.1|Australia|2020-04-05	0.0004031543	Oceania
Oceania|hCoV-19/Australia/NSW04/2020|EPI ISL 417030|A|Australia|2020-01-24	Oceania|hCoV-19/Australia/NSW2131/2020|EPI ISL 500624|B.1|Australia|2020-04-05	0.0005039737	Oceania
Oceania|hCoV-19/Australia/VIC02/2020|EPI ISL 416410|B|Australia|2020-01-24	Oceania|hCoV-19/Australia/NSW2131/2020|EPI ISL 500624|B.1|Australia|2020-04-05	0.0004068903	Oceania
Oceania|hCoV-19/Australia/VIC01/2020|EPI ISL 406844|B|Australia|2020-01-25	Oceania|hCoV-19/Australia/NSW2131/2020|EPI ISL 500624|B.1|Australia|2020-04-05	0.0004369461	Oceania
Oceania|hCoV-19/Australia/NSW03/2020|EPI ISL 408977|B|Australia|2020-01-25	Oceania|hCoV-19/Australia/NSW2131/2020|EPI ISL 500624|B.1|Australia|2020-04-05	0.0003695675	Oceania
Oceania|hCoV-19/Australia/NSW2153/2020|EPI ISL 509505|B.1.5|Australia|2020-01-25	Oceania|hCoV-19/Australia/NSW2131/2020|EPI ISL 500624|B.1|Australia|2020-04-05	0.0002351492	Oceania
Oceania|hCoV-19/Australia/QLD01/2020|EPI ISL 407894|A|Australia|2020-01-28	Oceania|hCoV-19/Australia/NSW2131/2020|EPI ISL 500624|B.1|Australia|2020-04-05	0.0004703928	Oceania
Oceania|hCoV-19/Australia/VPRL014/2020|EPI ISL 455603|B.1|Australia|2020-01-30	Oceania|hCoV-19/Australia/NSW2131/2020|EPI ISL 500624|B.1|Australia|2020-04-05	0.0004031542	Oceania
Oceania|hCoV-19/Australia/QLD02/2020|EPI ISL 407896|A|Australia|2020-01-30	Oceania|hCoV-19/Australia/NSW2131/2020|EPI ISL 500624|B.1|Australia|2020-04-05	0.0005376140	Oceania
Oceania|hCoV-19/Australia/SA01/2020|EPI ISL 480778|B.1|Australia|2020-01-30	Oceania|hCoV-19/Australia/NSW2131/2020|EPI ISL 500624|B.1|Australia|2020-04-05	0.0004036967	Oceania
Oceania|hCoV-19/Australia/SA04/2020|EPI ISL 480781|B.1|Australia|2020-01-30	Oceania|hCoV-19/Australia/NSW2131/2020|EPI ISL 500624|B.1|Australia|2020-04-05	0.0004055657	Oceania
Oceania|hCoV-19/Australia/VIC13/2020|EPI ISL 419733|B|Australia|2020-01-31	Oceania|hCoV-19/Australia/NSW2131/2020|EPI ISL 500624|B.1|Australia|2020-04-05	0.0004709965	Oceania
Oceania|hCoV-19/Australia/VIC14/2020|EPI ISL 419734|B|Australia|2020-02-02	Oceania|hCoV-19/Australia/NSW2131/2020|EPI ISL 500624|B.1|Australia|2020-04-05	0.0003754908	Oceania
Oceania|hCoV-19/Australia/QLD03/2020|EPI ISL 410717|A|Australia|2020-02-05	Oceania|hCoV-19/Australia/NSW2131/2020|EPI ISL 500624|B.1|Australia|2020-04-05	0.0005040023	Oceania
Oceania|hCoV-19/Australia/QLD04/2020|EPI ISL 410718|A|Australia|2020-02-05	Oceania|hCoV-19/Australia/NSW2131/2020|EPI ISL 500624|B.1|Australia|2020-04-05	0.0004703928	Oceania
Oceania|hCoV-19/Australia/VIC07/2020|EPI ISL 416415|A|Australia|2020-02-08	Oceania|hCoV-19/Australia/NSW2131/2020|EPI ISL 500624|B.1|Australia|2020-04-05	0.0005040027	Oceania
Oceania|hCoV-19/Australia/SAP097/2020|EPI ISL 468039|B|Australia|2020-02-22	Oceania|hCoV-19/Australia/NSW2131/2020|EPI ISL 500624|B.1|Australia|2020-04-05	0.0004367997	Oceania
Oceania|hCoV-19/Australia/WA11/2020|EPI ISL 420456|B|Australia|2020-02-22	Oceania|hCoV-19/Australia/NSW2131/2020|EPI ISL 500624|B.1|Australia|2020-04-05	0.0004368235	Oceania
Oceania|hCoV-19/Australia/WA34/2020|EPI ISL 470851|B|Australia|2020-02-27	Oceania|hCoV-19/Australia/NSW2131/2020|EPI ISL 500624|B.1|Australia|2020-04-05	0.0004367795	Oceania
Oceania|hCoV-19/New Zealand/20VR0174/2020|EPI ISL 413490|B.4|New Zealand|2020-02-27	Oceania|hCoV-19/Australia/NSW2131/2020|EPI ISL 500624|B.1|Australia|2020-04-05	0.0005041339	Oceania
Oceania|hCoV-19/Australia/NSW05/2020|EPI ISL 412975|B.4|Australia|2020-02-28	Oceania|hCoV-19/Australia/NSW2131/2020|EPI ISL 500624|B.1|Australia|2020-04-05	0.0005376789	Oceania
Oceania|hCoV-19/Australia/QLDID922/2020|EPI ISL 418799|B|Australia|2020-02-28	Oceania|hCoV-19/Australia/NSW2131/2020|EPI ISL 500624|B.1|Australia|2020-04-05	0.0005039882	Oceania
Oceania|hCoV-19/Australia/NSW09/2020|EPI ISL 413595|B.4|Australia|2020-02-28	Oceania|hCoV-19/Australia/NSW2131/2020|EPI ISL 500624|B.1|Australia|2020-04-05	0.0005785303	Oceania
Oceania|hCoV-19/Australia/NSW08/2020|EPI ISL 413594|B|Australia|2020-02-28	Oceania|hCoV-19/Australia/NSW2131/2020|EPI ISL 500624|B.1|Australia|2020-04-05	0.0003402267	Oceania
Oceania|hCoV-19/Australia/NSW10/2020|EPI ISL 413596|B|Australia|2020-02-28	Oceania|hCoV-19/Australia/NSW2131/2020|EPI ISL 500624|B.1|Australia|2020-04-05	0.0003402383	Oceania
Oceania|hCoV-19/Australia/NSW219/2020|EPI ISL 427643|B|Australia|2020-02-28	Oceania|hCoV-19/Australia/NSW2131/2020|EPI ISL 500624|B.1|Australia|2020-04-05	0.0003402499	Oceania
Oceania|hCoV-19/Australia/NSW07/2020|EPI ISL 413214|B.4|Australia|2020-02-29	Oceania|hCoV-19/Australia/NSW2131/2020|EPI ISL 500624|B.1|Australia|2020-04-05	0.0005040498	Oceania
Oceania|hCoV-19/Australia/QLD09/2020|EPI ISL 414414|B.4|Australia|2020-02-29	Oceania|hCoV-19/Australia/NSW2131/2020|EPI ISL 500624|B.1|Australia|2020-04-05	0.0005376635	Oceania
Oceania|hCoV-19/Australia/NSW06/2020|EPI ISL 413213|B.4|Australia|2020-02-29	Oceania|hCoV-19/Australia/NSW2131/2020|EPI ISL 500624|B.1|Australia|2020-04-05	0.0005712892	Oceania
Oceania|hCoV-19/New Zealand/20VR0189/2020|EPI ISL 416519|B.1.1|New Zealand|2020-03-02	Oceania|hCoV-19/Australia/NSW2131/2020|EPI ISL 500624|B.1|Australia|2020-04-05	0.0003023697	Oceania
Oceania|hCoV-19/Australia/VIC04/2020|EPI ISL 416412|B.4|Australia|2020-03-02	Oceania|hCoV-19/Australia/NSW2131/2020|EPI ISL 500624|B.1|Australia|2020-04-05	0.0006385260	Oceania
Oceania|hCoV-19/Australia/NSW11/2020|EPI ISL 413597|B.4|Australia|2020-03-02	Oceania|hCoV-19/Australia/NSW2131/2020|EPI ISL 500624|B.1|Australia|2020-04-05	0.0004763931	Oceania
Oceania|hCoV-19/Australia/NSW217/2020|EPI ISL 427644|B.4|Australia|2020-03-02	Oceania|hCoV-19/Australia/NSW2131/2020|EPI ISL 500624|B.1|Australia|2020-04-05	0.0004764093	Oceania
Oceania|hCoV-19/Australia/SAP098/2020|EPI ISL 483066|B.4|Australia|2020-03-03	Oceania|hCoV-19/Australia/NSW2131/2020|EPI ISL 500624|B.1|Australia|2020-04-05	0.0005713425	Oceania
Oceania|hCoV-19/Australia/NSW15/2020|EPI ISL 417383|B.4|Australia|2020-03-03	Oceania|hCoV-19/Australia/NSW2131/2020|EPI ISL 500624|B.1|Australia|2020-04-05	0.0005712793	Oceania
Oceania|hCoV-19/New Zealand/20VR1109/2020|EPI ISL 456190|B.31|New Zealand|2020-03-03	Oceania|hCoV-19/Australia/NSW2131/2020|EPI ISL 500624|B.1|Australia|2020-04-05	0.0007058211	Oceania
Oceania|hCoV-19/Australia/NSW14/2020|EPI ISL 413600|B.4|Australia|2020-03-03	Oceania|hCoV-19/Australia/NSW2131/2020|EPI ISL 500624|B.1|Australia|2020-04-05	0.0004763985	Oceania
Oceania|hCoV-19/Australia/NSW22/2020|EPI ISL 427649|B.4|Australia|2020-03-03	Oceania|hCoV-19/Australia/NSW2131/2020|EPI ISL 500624|B.1|Australia|2020-04-05	0.0005104640	Oceania
Oceania|hCoV-19/Australia/VPRL004/2020|EPI ISL 455596|B.4|Australia|2020-03-03	Oceania|hCoV-19/Australia/NSW2131/2020|EPI ISL 500624|B.1|Australia|2020-04-05	0.0005713425	Oceania
Oceania|hCoV-19/Australia/SAP217/2020|EPI ISL 483073|B|Australia|2020-03-03	Oceania|hCoV-19/Australia/NSW2131/2020|EPI ISL 500624|B.1|Australia|2020-04-05	0.0004754585	Oceania
Oceania|hCoV-19/Australia/SAP099/2020|EPI ISL 468038|B.4|Australia|2020-03-04	Oceania|hCoV-19/Australia/NSW2131/2020|EPI ISL 500624|B.1|Australia|2020-04-05	0.0006049905	Oceania
Oceania|hCoV-19/Australia/NSW21/2020|EPI ISL 417386|B.4|Australia|2020-03-04	Oceania|hCoV-19/Australia/NSW2131/2020|EPI ISL 500624|B.1|Australia|2020-04-05	0.0005376883	Oceania
Oceania|hCoV-19/Australia/WA06/2020|EPI ISL 420534|B.1.98|Australia|2020-03-04	Oceania|hCoV-19/Australia/NSW2131/2020|EPI ISL 500624|B.1|Australia|2020-04-05	0.0002691556	Oceania
Oceania|hCoV-19/Australia/NSW12/2020|EPI ISL 413598|B.4|Australia|2020-03-04	Oceania|hCoV-19/Australia/NSW2131/2020|EPI ISL 500624|B.1|Australia|2020-04-05	0.0005785303	Oceania
Oceania|hCoV-19/Australia/NSW23/2020|EPI ISL 427650|B.4|Australia|2020-03-04	Oceania|hCoV-19/Australia/NSW2131/2020|EPI ISL 500624|B.1|Australia|2020-04-05	0.0005104402	Oceania
Oceania|hCoV-19/Australia/NSW65/2020|EPI ISL 427645|B.4|Australia|2020-03-04	Oceania|hCoV-19/Australia/NSW2131/2020|EPI ISL 500624|B.1|Australia|2020-04-05	0.0005444808	Oceania
Oceania|hCoV-19/Australia/NSW13/2020|EPI ISL 413599|B.4|Australia|2020-03-04	Oceania|hCoV-19/Australia/NSW2131/2020|EPI ISL 500624|B.1|Australia|2020-04-05	0.0005104402	Oceania
Oceania|hCoV-19/New Zealand/20VR0195/2020|EPI ISL 534335|B.1.1|New Zealand|2020-03-04	Oceania|hCoV-19/Australia/NSW2131/2020|EPI ISL 500624|B.1|Australia|2020-04-05	0.0003081353	Oceania
Oceania|hCoV-19/Australia/NSW25/2020|EPI ISL 417388|B.6|Australia|2020-03-05	Oceania|hCoV-19/Australia/NSW2131/2020|EPI ISL 500624|B.1|Australia|2020-04-05	0.0005712466	Oceania
Oceania|hCoV-19/Australia/NSW18/2020|EPI ISL 417384|B.4|Australia|2020-03-05	Oceania|hCoV-19/Australia/NSW2131/2020|EPI ISL 500624|B.1|Australia|2020-04-05	0.0005712628	Oceania
Oceania|hCoV-19/Australia/NSW66/2020|EPI ISL 427646|B.4|Australia|2020-03-05	Oceania|hCoV-19/Australia/NSW2131/2020|EPI ISL 500624|B.1|Australia|2020-04-05	0.0005444808	Oceania
Oceania|hCoV-19/Australia/TAS54/2020|EPI ISL 522729|B.4|Australia|2020-03-05	Oceania|hCoV-19/Australia/NSW2131/2020|EPI ISL 500624|B.1|Australia|2020-04-05	0.0005074572	Oceania
Oceania|hCoV-19/New Zealand/20VR0206/2020|EPI ISL 416526|B.4|New Zealand|2020-03-05	Oceania|hCoV-19/Australia/NSW2131/2020|EPI ISL 500624|B.1|Australia|2020-04-05	0.0005479175	Oceania
Oceania|hCoV-19/Australia/NSW24/2020|EPI ISL 417387|B.4|Australia|2020-03-06	Oceania|hCoV-19/Australia/NSW2131/2020|EPI ISL 500624|B.1|Australia|2020-04-05	0.0005712892	Oceania
Oceania|hCoV-19/Australia/NSW19/2020|EPI ISL 417385|B.4|Australia|2020-03-06	Oceania|hCoV-19/Australia/NSW2131/2020|EPI ISL 500624|B.1|Australia|2020-04-05	0.0005712791	Oceania
Oceania|hCoV-19/Australia/NSW155/2020|EPI ISL 427647|B.1.1|Australia|2020-03-06	Oceania|hCoV-19/Australia/NSW2131/2020|EPI ISL 500624|B.1|Australia|2020-04-05	0.0003062170	Oceania
Oceania|hCoV-19/Australia/NSW33/2020|EPI ISL 427654|B.4|Australia|2020-03-06	Oceania|hCoV-19/Australia/NSW2131/2020|EPI ISL 500624|B.1|Australia|2020-04-05	0.0005104640	Oceania
Oceania|hCoV-19/Australia/VPRL002/2020|EPI ISL 455595|B|Australia|2020-03-06	Oceania|hCoV-19/Australia/NSW2131/2020|EPI ISL 500624|B.1|Australia|2020-04-05	0.0004704256	Oceania
Oceania|hCoV-19/Australia/VIC06/2020|EPI ISL 416414|B.4|Australia|2020-03-06	Oceania|hCoV-19/Australia/NSW2131/2020|EPI ISL 500624|B.1|Australia|2020-04-05	0.0005812463	Oceania
Oceania|hCoV-19/Australia/VIC18/2020|EPI ISL 419737|B.40|Australia|2020-03-07	Oceania|hCoV-19/Australia/NSW2131/2020|EPI ISL 500624|B.1|Australia|2020-04-05	0.0006722191	Oceania
Oceania|hCoV-19/Australia/NSW27/2020|EPI ISL 417390|B.1.1|Australia|2020-03-08	Oceania|hCoV-19/Australia/NSW2131/2020|EPI ISL 500624|B.1|Australia|2020-04-05	0.0003695782	Oceania
Oceania|hCoV-19/Australia/NSW28/2020|EPI ISL 417391|B.4|Australia|2020-03-08	Oceania|hCoV-19/Australia/NSW2131/2020|EPI ISL 500624|B.1|Australia|2020-04-05	0.0006385442	Oceania
Oceania|hCoV-19/Australia/NSW35/2020|EPI ISL 417393|B.4|Australia|2020-03-08	Oceania|hCoV-19/Australia/NSW2131/2020|EPI ISL 500624|B.1|Australia|2020-04-05	0.0006125741	Oceania
Oceania|hCoV-19/Australia/NSW29/2020|EPI ISL 427651|B|Australia|2020-03-08	Oceania|hCoV-19/Australia/NSW2131/2020|EPI ISL 500624|B.1|Australia|2020-04-05	0.0004423580	Oceania
Oceania|hCoV-19/Australia/NSW153/2020|EPI ISL 427653|B.1.1|Australia|2020-03-08	Oceania|hCoV-19/Australia/NSW2131/2020|EPI ISL 500624|B.1|Australia|2020-04-05	0.0003062170	Oceania
Oceania|hCoV-19/Australia/NSW375/2020|EPI ISL 451635|B.4|Australia|2020-03-08	Oceania|hCoV-19/Australia/NSW2131/2020|EPI ISL 500624|B.1|Australia|2020-04-05	0.0006125950	Oceania
Oceania|hCoV-19/Australia/NSW252/2020|EPI ISL 451517|B.4|Australia|2020-03-08	Oceania|hCoV-19/Australia/NSW2131/2020|EPI ISL 500624|B.1|Australia|2020-04-05	0.0005444808	Oceania
Oceania|hCoV-19/Australia/VIC19/2020|EPI ISL 419738|B.39|Australia|2020-03-08	Oceania|hCoV-19/Australia/NSW2131/2020|EPI ISL 500624|B.1|Australia|2020-04-05	0.0006107736	Oceania
Oceania|hCoV-19/Australia/NSW26/2020|EPI ISL 417389|B.4|Australia|2020-03-09	Oceania|hCoV-19/Australia/NSW2131/2020|EPI ISL 500624|B.1|Australia|2020-04-05	0.0006385511	Oceania
Oceania|hCoV-19/Australia/VIC23/2020|EPI ISL 419743|B.40|Australia|2020-03-09	Oceania|hCoV-19/Australia/NSW2131/2020|EPI ISL 500624|B.1|Australia|2020-04-05	0.0006385443	Oceania
Oceania|hCoV-19/Australia/VIC21/2020|EPI ISL 419740|B.40|Australia|2020-03-09	Oceania|hCoV-19/Australia/NSW2131/2020|EPI ISL 500624|B.1|Australia|2020-04-05	0.0006721657	Oceania
Oceania|hCoV-19/Australia/VIC22/2020|EPI ISL 419742|B.1|Australia|2020-03-09	Oceania|hCoV-19/Australia/NSW2131/2020|EPI ISL 500624|B.1|Australia|2020-04-05	0.0002015466	Oceania
Oceania|hCoV-19/Australia/NSW154/2020|EPI ISL 427652|B.1.1|Australia|2020-03-09	Oceania|hCoV-19/Australia/NSW2131/2020|EPI ISL 500624|B.1|Australia|2020-04-05	0.0003062170	Oceania
Oceania|hCoV-19/Australia/NSW2155/2020|EPI ISL 500633|B.4|Australia|2020-03-09	Oceania|hCoV-19/Australia/NSW2131/2020|EPI ISL 500624|B.1|Australia|2020-04-05	0.0005377003	Oceania
Oceania|hCoV-19/Australia/NSW2154/2020|EPI ISL 500632|B.1.1|Australia|2020-03-09	Oceania|hCoV-19/Australia/NSW2131/2020|EPI ISL 500624|B.1|Australia|2020-04-05	0.0003359733	Oceania
Oceania|hCoV-19/Australia/VIC26/2020|EPI ISL 419745|B.3|Australia|2020-03-10	Oceania|hCoV-19/Australia/NSW2131/2020|EPI ISL 500624|B.1|Australia|2020-04-05	0.0004367844	Oceania
Oceania|hCoV-19/Australia/NSW31/2020|EPI ISL 417392|B.4|Australia|2020-03-10	Oceania|hCoV-19/Australia/NSW2131/2020|EPI ISL 500624|B.1|Australia|2020-04-05	0.0005712793	Oceania
Oceania|hCoV-19/Australia/VIC30/2020|EPI ISL 419749|B.4|Australia|2020-03-10	Oceania|hCoV-19/Australia/NSW2131/2020|EPI ISL 500624|B.1|Australia|2020-04-05	0.0005376729	Oceania
Oceania|hCoV-19/Australia/VIC36/2020|EPI ISL 419765|B|Australia|2020-03-10	Oceania|hCoV-19/Australia/NSW2131/2020|EPI ISL 500624|B.1|Australia|2020-04-05	0.0005040347	Oceania
Oceania|hCoV-19/Australia/VIC31/2020|EPI ISL 419750|B.1|Australia|2020-03-10	Oceania|hCoV-19/Australia/NSW2131/2020|EPI ISL 500624|B.1|Australia|2020-04-05	0.0001343527	Oceania
Oceania|hCoV-19/Australia/NSW36/2020|EPI ISL 417394|B.40|Australia|2020-03-10	Oceania|hCoV-19/Australia/NSW2131/2020|EPI ISL 500624|B.1|Australia|2020-04-05	0.0005444877	Oceania
Oceania|hCoV-19/Australia/NSW38/2020|EPI ISL 417396|B.6|Australia|2020-03-10	Oceania|hCoV-19/Australia/NSW2131/2020|EPI ISL 500624|B.1|Australia|2020-04-05	0.0005104318	Oceania
Oceania|hCoV-19/Australia/NSW41/2020|EPI ISL 417399|B.40|Australia|2020-03-10	Oceania|hCoV-19/Australia/NSW2131/2020|EPI ISL 500624|B.1|Australia|2020-04-05	0.0004423430	Oceania
Oceania|hCoV-19/Australia/NSW44/2020|EPI ISL 417400|B.6|Australia|2020-03-10	Oceania|hCoV-19/Australia/NSW2131/2020|EPI ISL 500624|B.1|Australia|2020-04-05	0.0005104169	Oceania
Oceania|hCoV-19/Australia/NSW46/2020|EPI ISL 427658|B.3|Australia|2020-03-10	Oceania|hCoV-19/Australia/NSW2131/2020|EPI ISL 500624|B.1|Australia|2020-04-05	0.0004084327	Oceania
Oceania|hCoV-19/Australia/NSW51/2020|EPI ISL 427660|B.40|Australia|2020-03-10	Oceania|hCoV-19/Australia/NSW2131/2020|EPI ISL 500624|B.1|Australia|2020-04-05	0.0004423580	Oceania
Oceania|hCoV-19/Australia/NSW376/2020|EPI ISL 451636|B.4|Australia|2020-03-10	Oceania|hCoV-19/Australia/NSW2131/2020|EPI ISL 500624|B.1|Australia|2020-04-05	0.0005444967	Oceania
Oceania|hCoV-19/Australia/NSW103/2020|EPI ISL 427657|B.1.5|Australia|2020-03-10	Oceania|hCoV-19/Australia/NSW2131/2020|EPI ISL 500624|B.1|Australia|2020-04-05	0.0002041105	Oceania
Oceania|hCoV-19/Australia/NSW63/2020|EPI ISL 427664|B|Australia|2020-03-10	Oceania|hCoV-19/Australia/NSW2131/2020|EPI ISL 500624|B.1|Australia|2020-04-05	0.0003743081	Oceania
Oceania|hCoV-19/Australia/NSW49/2020|EPI ISL 427659|B.6|Australia|2020-03-10	Oceania|hCoV-19/Australia/NSW2131/2020|EPI ISL 500624|B.1|Australia|2020-04-05	0.0005104492	Oceania
Oceania|hCoV-19/Australia/NSW2159/2020|EPI ISL 500637|B.1.5|Australia|2020-03-10	Oceania|hCoV-19/Australia/NSW2131/2020|EPI ISL 500624|B.1|Australia|2020-04-05	0.0002015467	Oceania
Oceania|hCoV-19/Australia/VIC29/2020|EPI ISL 419748|B.1.1|Australia|2020-03-10	Oceania|hCoV-19/Australia/NSW2131/2020|EPI ISL 500624|B.1|Australia|2020-04-05	0.0003696030	Oceania
Oceania|hCoV-19/Australia/NSW2139/2020|EPI ISL 500627|B.4|Australia|2020-03-10	Oceania|hCoV-19/Australia/NSW2131/2020|EPI ISL 500624|B.1|Australia|2020-04-05	0.0006049167	Oceania
Oceania|hCoV-19/New Zealand/20VR0712/2020|EPI ISL 456163|B.1.1|New Zealand|2020-03-11	Oceania|hCoV-19/Australia/NSW2131/2020|EPI ISL 500624|B.1|Australia|2020-04-05	0.0003023697	Oceania
Oceania|hCoV-19/Australia/QLDID921/2020|EPI ISL 417033|B.6|Australia|2020-03-11	Oceania|hCoV-19/Australia/NSW2131/2020|EPI ISL 500624|B.1|Australia|2020-04-05	0.0005040204	Oceania
Oceania|hCoV-19/Australia/VIC44/2020|EPI ISL 419767|B.1|Australia|2020-03-11	Oceania|hCoV-19/Australia/NSW2131/2020|EPI ISL 500624|B.1|Australia|2020-04-05	0.0002351492	Oceania
Oceania|hCoV-19/Australia/VIC39/2020|EPI ISL 419757|B.1|Australia|2020-03-11	Oceania|hCoV-19/Australia/NSW2131/2020|EPI ISL 500624|B.1|Australia|2020-04-05	0.0002015489	Oceania
Oceania|hCoV-19/Australia/QLDID920/2020|EPI ISL 417032|B.1.5|Australia|2020-03-11	Oceania|hCoV-19/Australia/NSW2131/2020|EPI ISL 500624|B.1|Australia|2020-04-05	0.0002015465	Oceania
Oceania|hCoV-19/Australia/VIC45/2020|EPI ISL 419802|B.1.1|Australia|2020-03-11	Oceania|hCoV-19/Australia/NSW2131/2020|EPI ISL 500624|B.1|Australia|2020-04-05	0.0003023697	Oceania
Oceania|hCoV-19/Australia/NSW40/2020|EPI ISL 417398|B.4|Australia|2020-03-11	Oceania|hCoV-19/Australia/NSW2131/2020|EPI ISL 500624|B.1|Australia|2020-04-05	0.0005785369	Oceania
Oceania|hCoV-19/Australia/NSW52/2020|EPI ISL 417405|B|Australia|2020-03-11	Oceania|hCoV-19/Australia/NSW2131/2020|EPI ISL 500624|B.1|Australia|2020-04-05	0.0004423430	Oceania
Oceania|hCoV-19/Australia/NSW39/2020|EPI ISL 417397|B.1.5|Australia|2020-03-11	Oceania|hCoV-19/Australia/NSW2131/2020|EPI ISL 500624|B.1|Australia|2020-04-05	0.0002041036	Oceania
Oceania|hCoV-19/Australia/NSW102/2020|EPI ISL 427656|B.1.5|Australia|2020-03-11	Oceania|hCoV-19/Australia/NSW2131/2020|EPI ISL 500624|B.1|Australia|2020-04-05	0.0002041105	Oceania
Oceania|hCoV-19/Australia/NSW34/2020|EPI ISL 427655|B.4|Australia|2020-03-11	Oceania|hCoV-19/Australia/NSW2131/2020|EPI ISL 500624|B.1|Australia|2020-04-05	0.0005445062	Oceania
Oceania|hCoV-19/Australia/VIC38/2020|EPI ISL 419756|B.1.6|Australia|2020-03-11	Oceania|hCoV-19/Australia/NSW2131/2020|EPI ISL 500624|B.1|Australia|2020-04-05	0.0003023489	Oceania
Oceania|hCoV-19/Australia/NSW218/2020|EPI ISL 427665|B.3|Australia|2020-03-11	Oceania|hCoV-19/Australia/NSW2131/2020|EPI ISL 500624|B.1|Australia|2020-04-05	0.0004423782	Oceania
Oceania|hCoV-19/Australia/VIC43/2020|EPI ISL 419763|B.1.1|Australia|2020-03-11	Oceania|hCoV-19/Australia/NSW2131/2020|EPI ISL 500624|B.1|Australia|2020-04-05	0.0003360229	Oceania
Oceania|hCoV-19/Australia/NSW2156/2020|EPI ISL 500634|B.39|Australia|2020-03-11	Oceania|hCoV-19/Australia/NSW2131/2020|EPI ISL 500624|B.1|Australia|2020-04-05	0.0005712984	Oceania
Oceania|hCoV-19/Australia/TAS124/2020|EPI ISL 522589|B|Australia|2020-03-11	Oceania|hCoV-19/Australia/NSW2131/2020|EPI ISL 500624|B.1|Australia|2020-04-05	0.0004818047	Oceania
Oceania|hCoV-19/New Zealand/CoV002/2020|EPI ISL 417212|B.31|New Zealand|2020-03-11	Oceania|hCoV-19/Australia/NSW2131/2020|EPI ISL 500624|B.1|Australia|2020-04-05	0.0005734568	Oceania
Oceania|hCoV-19/Australia/VIC50/2020|EPI ISL 419766|B.1|Australia|2020-03-12	Oceania|hCoV-19/Australia/NSW2131/2020|EPI ISL 500624|B.1|Australia|2020-04-05	0.0001343527	Oceania
Oceania|hCoV-19/Australia/VIC55/2020|EPI ISL 419776|B|Australia|2020-03-12	Oceania|hCoV-19/Australia/NSW2131/2020|EPI ISL 500624|B.1|Australia|2020-04-05	0.0005040203	Oceania
Oceania|hCoV-19/Australia/VIC52/2020|EPI ISL 419768|B.1.1.71|Australia|2020-03-12	Oceania|hCoV-19/Australia/NSW2131/2020|EPI ISL 500624|B.1|Australia|2020-04-05	0.0004031845	Oceania
Oceania|hCoV-19/Australia/VIC58/2020|EPI ISL 419784|B.4|Australia|2020-03-12	Oceania|hCoV-19/Australia/NSW2131/2020|EPI ISL 500624|B.1|Australia|2020-04-05	0.0005040347	Oceania
Oceania|hCoV-19/Australia/VIC54/2020|EPI ISL 419770|B.1|Australia|2020-03-12	Oceania|hCoV-19/Australia/NSW2131/2020|EPI ISL 500624|B.1|Australia|2020-04-05	0.0002351492	Oceania
Oceania|hCoV-19/Australia/VIC47/2020|EPI ISL 419759|B.40|Australia|2020-03-12	Oceania|hCoV-19/Australia/NSW2131/2020|EPI ISL 500624|B.1|Australia|2020-04-05	0.0006721967	Oceania
Oceania|hCoV-19/Australia/NSW50/2020|EPI ISL 417404|B.1.1|Australia|2020-03-12	Oceania|hCoV-19/Australia/NSW2131/2020|EPI ISL 500624|B.1|Australia|2020-04-05	0.0003402366	Oceania
Oceania|hCoV-19/Australia/NSW254/2020|EPI ISL 451519|B.4|Australia|2020-03-12	Oceania|hCoV-19/Australia/NSW2131/2020|EPI ISL 500624|B.1|Australia|2020-04-05	0.0006466415	Oceania
Oceania|hCoV-19/Australia/VIC48/2020|EPI ISL 419762|B.1|Australia|2020-03-12	Oceania|hCoV-19/Australia/NSW2131/2020|EPI ISL 500624|B.1|Australia|2020-04-05	0.0001343573	Oceania
Oceania|hCoV-19/Australia/NSW2158/2020|EPI ISL 500636|B.1.5|Australia|2020-03-12	Oceania|hCoV-19/Australia/NSW2131/2020|EPI ISL 500624|B.1|Australia|2020-04-05	0.0002351492	Oceania
Oceania|hCoV-19/Australia/VIC49/2020|EPI ISL 419764|B.1|Australia|2020-03-12	Oceania|hCoV-19/Australia/NSW2131/2020|EPI ISL 500624|B.1|Australia|2020-04-05	0.0001680007	Oceania
Oceania|hCoV-19/New Zealand/20VR0334/2020|EPI ISL 456157|B.1|New Zealand|2020-03-12	Oceania|hCoV-19/Australia/NSW2131/2020|EPI ISL 500624|B.1|Australia|2020-04-05	0.0001711537	Oceania
Oceania|hCoV-19/Australia/VIC62/2020|EPI ISL 419774|B.1|Australia|2020-03-13	Oceania|hCoV-19/Australia/NSW2131/2020|EPI ISL 500624|B.1|Australia|2020-04-05	0.0002351492	Oceania
Oceania|hCoV-19/Australia/NSW2011/2020|EPI ISL 500598|B.4|Australia|2020-03-13	Oceania|hCoV-19/Australia/NSW2131/2020|EPI ISL 500624|B.1|Australia|2020-04-05	0.0006722043	Oceania
Oceania|hCoV-19/Australia/VIC66/2020|EPI ISL 419780|B.4|Australia|2020-03-13	Oceania|hCoV-19/Australia/NSW2131/2020|EPI ISL 500624|B.1|Australia|2020-04-05	0.0005040347	Oceania
Oceania|hCoV-19/Australia/VIC70/2020|EPI ISL 419786|B|Australia|2020-03-13	Oceania|hCoV-19/Australia/NSW2131/2020|EPI ISL 500624|B.1|Australia|2020-04-05	0.0004704092	Oceania
Oceania|hCoV-19/Australia/WA02/2020|EPI ISL 420532|B.1.98|Australia|2020-03-13	Oceania|hCoV-19/Australia/NSW2131/2020|EPI ISL 500624|B.1|Australia|2020-04-05	0.0002355063	Oceania
Oceania|hCoV-19/Australia/NSW45/2020|EPI ISL 417401|B.6|Australia|2020-03-13	Oceania|hCoV-19/Australia/NSW2131/2020|EPI ISL 500624|B.1|Australia|2020-04-05	0.0004763792	Oceania
Oceania|hCoV-19/Australia/NSW47/2020|EPI ISL 417402|B.1.5|Australia|2020-03-13	Oceania|hCoV-19/Australia/NSW2131/2020|EPI ISL 500624|B.1|Australia|2020-04-05	0.0002721653	Oceania
Oceania|hCoV-19/Australia/NSW607/2020|EPI ISL 490017|B.40|Australia|2020-03-13	Oceania|hCoV-19/Australia/NSW2131/2020|EPI ISL 500624|B.1|Australia|2020-04-05	0.0004423580	Oceania
Oceania|hCoV-19/Australia/NSW592/2020|EPI ISL 478704|B.1.5|Australia|2020-03-13	Oceania|hCoV-19/Australia/NSW2131/2020|EPI ISL 500624|B.1|Australia|2020-04-05	0.0002041105	Oceania
Oceania|hCoV-19/Australia/NSW2147/2020|EPI ISL 500628|B.1.5|Australia|2020-03-13	Oceania|hCoV-19/Australia/NSW2131/2020|EPI ISL 500624|B.1|Australia|2020-04-05	0.0002687705	Oceania
Oceania|hCoV-19/Australia/VIC64/2020|EPI ISL 419778|B.1|Australia|2020-03-13	Oceania|hCoV-19/Australia/NSW2131/2020|EPI ISL 500624|B.1|Australia|2020-04-05	0.0002019534	Oceania
Oceania|hCoV-19/Australia/VIC61/2020|EPI ISL 419773|B|Australia|2020-03-13	Oceania|hCoV-19/Australia/NSW2131/2020|EPI ISL 500624|B.1|Australia|2020-04-05	0.0005074874	Oceania
Oceania|hCoV-19/Australia/VIC63/2020|EPI ISL 419775|B.1|Australia|2020-03-13	Oceania|hCoV-19/Australia/NSW2131/2020|EPI ISL 500624|B.1|Australia|2020-04-05	0.0002369637	Oceania
Oceania|hCoV-19/Australia/VIC82/2020|EPI ISL 419794|B.40|Australia|2020-03-14	Oceania|hCoV-19/Australia/NSW2131/2020|EPI ISL 500624|B.1|Australia|2020-04-05	0.0005376478	Oceania
Oceania|hCoV-19/Australia/VIC83/2020|EPI ISL 419799|B|Australia|2020-03-14	Oceania|hCoV-19/Australia/NSW2131/2020|EPI ISL 500624|B.1|Australia|2020-04-05	0.0005042236	Oceania
Oceania|hCoV-19/Australia/VIC80/2020|EPI ISL 419792|B.40|Australia|2020-03-14	Oceania|hCoV-19/Australia/NSW2131/2020|EPI ISL 500624|B.1|Australia|2020-04-05	0.0005040348	Oceania
Oceania|hCoV-19/Australia/NSW2005/2020|EPI ISL 500597|B.1|Australia|2020-03-14	Oceania|hCoV-19/Australia/NSW2131/2020|EPI ISL 500624|B.1|Australia|2020-04-05	0.0002687598	Oceania
Oceania|hCoV-19/Australia/VIC84/2020|EPI ISL 419803|B.39|Australia|2020-03-14	Oceania|hCoV-19/Australia/NSW2131/2020|EPI ISL 500624|B.1|Australia|2020-04-05	0.0005712891	Oceania
Oceania|hCoV-19/Australia/VIC78/2020|EPI ISL 419790|B|Australia|2020-03-14	Oceania|hCoV-19/Australia/NSW2131/2020|EPI ISL 500624|B.1|Australia|2020-04-05	0.0004032134	Oceania
Oceania|hCoV-19/Australia/QLDID923/2020|EPI ISL 418801|B.1|Australia|2020-03-14	Oceania|hCoV-19/Australia/NSW2131/2020|EPI ISL 500624|B.1|Australia|2020-04-05	0.0002351492	Oceania
Oceania|hCoV-19/Australia/WA03/2020|EPI ISL 420533|B.1|Australia|2020-03-14	Oceania|hCoV-19/Australia/NSW2131/2020|EPI ISL 500624|B.1|Australia|2020-04-05	0.0001345605	Oceania
Oceania|hCoV-19/Australia/WA01/2020|EPI ISL 420531|B.1.98|Australia|2020-03-14	Oceania|hCoV-19/Australia/NSW2131/2020|EPI ISL 500624|B.1|Australia|2020-04-05	0.0002691556	Oceania
Oceania|hCoV-19/Australia/NSW54/2020|EPI ISL 417407|B.1.1|Australia|2020-03-14	Oceania|hCoV-19/Australia/NSW2131/2020|EPI ISL 500624|B.1|Australia|2020-04-05	0.0003062066	Oceania
Oceania|hCoV-19/Australia/NSW48/2020|EPI ISL 417403|B.6|Australia|2020-03-14	Oceania|hCoV-19/Australia/NSW2131/2020|EPI ISL 500624|B.1|Australia|2020-04-05	0.0004763792	Oceania
Oceania|hCoV-19/Australia/NSW256/2020|EPI ISL 451521|B.4|Australia|2020-03-14	Oceania|hCoV-19/Australia/NSW2131/2020|EPI ISL 500624|B.1|Australia|2020-04-05	0.0005444808	Oceania
Oceania|hCoV-19/Australia/NSW583/2020|EPI ISL 478695|B.40|Australia|2020-03-14	Oceania|hCoV-19/Australia/NSW2131/2020|EPI ISL 500624|B.1|Australia|2020-04-05	0.0004423580	Oceania
Oceania|hCoV-19/Australia/NSW582/2020|EPI ISL 478694|B.40|Australia|2020-03-14	Oceania|hCoV-19/Australia/NSW2131/2020|EPI ISL 500624|B.1|Australia|2020-04-05	0.0004763955	Oceania
Oceania|hCoV-19/Australia/VIC79/2020|EPI ISL 419791|B.40|Australia|2020-03-14	Oceania|hCoV-19/Australia/NSW2131/2020|EPI ISL 500624|B.1|Australia|2020-04-05	0.0004704256	Oceania
Oceania|hCoV-19/Australia/NSW2146/2020|EPI ISL 509503|B.40|Australia|2020-03-14	Oceania|hCoV-19/Australia/NSW2131/2020|EPI ISL 500624|B.1|Australia|2020-04-05	0.0004704251	Oceania
Oceania|hCoV-19/Australia/VIC81/2020|EPI ISL 419793|B.40|Australia|2020-03-14	Oceania|hCoV-19/Australia/NSW2131/2020|EPI ISL 500624|B.1|Australia|2020-04-05	0.0004704252	Oceania
Oceania|hCoV-19/Australia/SAP215/2020|EPI ISL 468001|B.1.1|Australia|2020-03-14	Oceania|hCoV-19/Australia/NSW2131/2020|EPI ISL 500624|B.1|Australia|2020-04-05	0.0003024713	Oceania
Oceania|hCoV-19/Australia/VIC87/2020|EPI ISL 419797|B.40|Australia|2020-03-15	Oceania|hCoV-19/Australia/NSW2131/2020|EPI ISL 500624|B.1|Australia|2020-04-05	0.0005376480	Oceania
Oceania|hCoV-19/Australia/NSW2144/2020|EPI ISL 527008|B.39|Australia|2020-03-15	Oceania|hCoV-19/Australia/NSW2131/2020|EPI ISL 500624|B.1|Australia|2020-04-05	0.0005712892	Oceania
Oceania|hCoV-19/Australia/SAP111/2020|EPI ISL 451131|B.1.1|Australia|2020-03-15	Oceania|hCoV-19/Australia/NSW2131/2020|EPI ISL 500624|B.1|Australia|2020-04-05	0.0003023697	Oceania
Oceania|hCoV-19/Australia/VIC90/2020|EPI ISL 419801|B.1.1|Australia|2020-03-15	Oceania|hCoV-19/Australia/NSW2131/2020|EPI ISL 500624|B.1|Australia|2020-04-05	0.0003359829	Oceania
Oceania|hCoV-19/Australia/NSW2004/2020|EPI ISL 500596|B.1.5|Australia|2020-03-15	Oceania|hCoV-19/Australia/NSW2131/2020|EPI ISL 500624|B.1|Australia|2020-04-05	0.0003023385	Oceania
Oceania|hCoV-19/Australia/VIC89/2020|EPI ISL 419800|B.1|Australia|2020-03-15	Oceania|hCoV-19/Australia/NSW2131/2020|EPI ISL 500624|B.1|Australia|2020-04-05	0.0003023610	Oceania
Oceania|hCoV-19/New Zealand/20VR0276/2020|EPI ISL 416539|A|New Zealand|2020-03-15	Oceania|hCoV-19/Australia/NSW2131/2020|EPI ISL 500624|B.1|Australia|2020-04-05	0.0005376233	Oceania
Oceania|hCoV-19/Australia/ACT0082/2020|EPI ISL 498542|B.1.1|Australia|2020-03-15	Oceania|hCoV-19/Australia/NSW2131/2020|EPI ISL 500624|B.1|Australia|2020-04-05	0.0003359732	Oceania
Oceania|hCoV-19/Australia/VIC92/2020|EPI ISL 419809|B.1.5|Australia|2020-03-15	Oceania|hCoV-19/Australia/NSW2131/2020|EPI ISL 500624|B.1|Australia|2020-04-05	0.0002015465	Oceania
Oceania|hCoV-19/Australia/NSW112/2020|EPI ISL 427666|B.1.5|Australia|2020-03-15	Oceania|hCoV-19/Australia/NSW2131/2020|EPI ISL 500624|B.1|Australia|2020-04-05	0.0002721745	Oceania
Oceania|hCoV-19/Australia/VIC91/2020|EPI ISL 419804|B.1.5|Australia|2020-03-15	Oceania|hCoV-19/Australia/NSW2131/2020|EPI ISL 500624|B.1|Australia|2020-04-05	0.0002687838	Oceania
Oceania|hCoV-19/Australia/SAP220/2020|EPI ISL 467995|B.1.5|Australia|2020-03-15	Oceania|hCoV-19/Australia/NSW2131/2020|EPI ISL 500624|B.1|Australia|2020-04-05	0.0002706840	Oceania
Oceania|hCoV-19/Australia/VIC09/2020|EPI ISL 416515|B|Australia|2020-03-15	Oceania|hCoV-19/Australia/NSW2131/2020|EPI ISL 500624|B.1|Australia|2020-04-05	0.0005084785	Oceania
Oceania|hCoV-19/Australia/VIC93/2020|EPI ISL 419815|B.3|Australia|2020-03-15	Oceania|hCoV-19/Australia/NSW2131/2020|EPI ISL 500624|B.1|Australia|2020-04-05	0.0004416505	Oceania
Oceania|hCoV-19/Australia/SAP410/2020|EPI ISL 492175|B.6|Australia|2020-03-15	Oceania|hCoV-19/Australia/NSW2131/2020|EPI ISL 500624|B.1|Australia|2020-04-05	0.0006320148	Oceania
Oceania|hCoV-19/Australia/SAP439/2020|EPI ISL 508130|B.6|Australia|2020-03-16	Oceania|hCoV-19/Australia/NSW2131/2020|EPI ISL 500624|B.1|Australia|2020-04-05	0.0005040192	Oceania
Oceania|hCoV-19/Australia/VIC97/2020|EPI ISL 419808|B.4|Australia|2020-03-16	Oceania|hCoV-19/Australia/NSW2131/2020|EPI ISL 500624|B.1|Australia|2020-04-05	0.0005040347	Oceania
Oceania|hCoV-19/Australia/VIC99/2020|EPI ISL 419811|B.1|Australia|2020-03-16	Oceania|hCoV-19/Australia/NSW2131/2020|EPI ISL 500624|B.1|Australia|2020-04-05	0.0003359482	Oceania
Oceania|hCoV-19/Australia/VIC141/2020|EPI ISL 419838|B.1.5|Australia|2020-03-16	Oceania|hCoV-19/Australia/NSW2131/2020|EPI ISL 500624|B.1|Australia|2020-04-05	0.0002015465	Oceania
Oceania|hCoV-19/Australia/SAP112/2020|EPI ISL 468016|B.1.1|Australia|2020-03-16	Oceania|hCoV-19/Australia/NSW2131/2020|EPI ISL 500624|B.1|Australia|2020-04-05	0.0003023697	Oceania
Oceania|hCoV-19/Australia/VIC142/2020|EPI ISL 419839|B.1|Australia|2020-03-16	Oceania|hCoV-19/Australia/NSW2131/2020|EPI ISL 500624|B.1|Australia|2020-04-05	0.0001679520	Oceania
Oceania|hCoV-19/Australia/NSW2151/2020|EPI ISL 500631|B|Australia|2020-03-16	Oceania|hCoV-19/Australia/NSW2131/2020|EPI ISL 500624|B.1|Australia|2020-04-05	0.0003695675	Oceania
Oceania|hCoV-19/Australia/NSW2149/2020|EPI ISL 500630|B.1.1.10|Australia|2020-03-16	Oceania|hCoV-19/Australia/NSW2131/2020|EPI ISL 500624|B.1|Australia|2020-04-05	0.0003695888	Oceania
Oceania|hCoV-19/New Zealand/20VR0993/2020|EPI ISL 456176|B|New Zealand|2020-03-16	Oceania|hCoV-19/Australia/NSW2131/2020|EPI ISL 500624|B.1|Australia|2020-04-05	0.0004031948	Oceania
Oceania|hCoV-19/Australia/VIC143/2020|EPI ISL 419840|B.1.1|Australia|2020-03-16	Oceania|hCoV-19/Australia/NSW2131/2020|EPI ISL 500624|B.1|Australia|2020-04-05	0.0003695782	Oceania
Oceania|hCoV-19/Australia/VIC96/2020|EPI ISL 419807|B|Australia|2020-03-16	Oceania|hCoV-19/Australia/NSW2131/2020|EPI ISL 500624|B.1|Australia|2020-04-05	0.0003695877	Oceania
Oceania|hCoV-19/Australia/NSW58/2020|EPI ISL 417410|B.40|Australia|2020-03-16	Oceania|hCoV-19/Australia/NSW2131/2020|EPI ISL 500624|B.1|Australia|2020-04-05	0.0004763931	Oceania
Oceania|hCoV-19/Australia/NSW57/2020|EPI ISL 417409|B.40|Australia|2020-03-16	Oceania|hCoV-19/Australia/NSW2131/2020|EPI ISL 500624|B.1|Australia|2020-04-05	0.0004763931	Oceania
Oceania|hCoV-19/Australia/NSW104/2020|EPI ISL 427677|B.1.5|Australia|2020-03-16	Oceania|hCoV-19/Australia/NSW2131/2020|EPI ISL 500624|B.1|Australia|2020-04-05	0.0002041105	Oceania
Oceania|hCoV-19/Australia/NSW75/2020|EPI ISL 427703|B.40|Australia|2020-03-16	Oceania|hCoV-19/Australia/NSW2131/2020|EPI ISL 500624|B.1|Australia|2020-04-05	0.0004423580	Oceania
Oceania|hCoV-19/Australia/NSW88/2020|EPI ISL 427702|B.40|Australia|2020-03-16	Oceania|hCoV-19/Australia/NSW2131/2020|EPI ISL 500624|B.1|Australia|2020-04-05	0.0005104582	Oceania
Oceania|hCoV-19/Australia/NSW158/2020|EPI ISL 427735|B.1.1|Australia|2020-03-16	Oceania|hCoV-19/Australia/NSW2131/2020|EPI ISL 500624|B.1|Australia|2020-04-05	0.0003402482	Oceania
Oceania|hCoV-19/Australia/NSW111/2020|EPI ISL 427661|B.1.5|Australia|2020-03-16	Oceania|hCoV-19/Australia/NSW2131/2020|EPI ISL 500624|B.1|Australia|2020-04-05	0.0002721745	Oceania
Oceania|hCoV-19/Australia/VIC146/2020|EPI ISL 419843|B.40|Australia|2020-03-17	Oceania|hCoV-19/Australia/NSW2131/2020|EPI ISL 500624|B.1|Australia|2020-04-05	0.0005040209	Oceania
Oceania|hCoV-19/Australia/VIC327/2020|EPI ISL 426637|B.40|Australia|2020-03-17	Oceania|hCoV-19/Australia/NSW2131/2020|EPI ISL 500624|B.1|Australia|2020-04-05	0.0004704093	Oceania
Oceania|hCoV-19/Australia/VIC157/2020|EPI ISL 419854|B.1|Australia|2020-03-17	Oceania|hCoV-19/Australia/NSW2131/2020|EPI ISL 500624|B.1|Australia|2020-04-05	0.0003023610	Oceania
Oceania|hCoV-19/Australia/VIC151/2020|EPI ISL 419848|B|Australia|2020-03-17	Oceania|hCoV-19/Australia/NSW2131/2020|EPI ISL 500624|B.1|Australia|2020-04-05	0.0005712629	Oceania
Oceania|hCoV-19/Australia/VIC154/2020|EPI ISL 419851|B.1.5|Australia|2020-03-17	Oceania|hCoV-19/Australia/NSW2131/2020|EPI ISL 500624|B.1|Australia|2020-04-05	0.0002687475	Oceania
Oceania|hCoV-19/Australia/VIC144/2020|EPI ISL 419841|B.1.1|Australia|2020-03-17	Oceania|hCoV-19/Australia/NSW2131/2020|EPI ISL 500624|B.1|Australia|2020-04-05	0.0003359732	Oceania
Oceania|hCoV-19/Australia/VIC148/2020|EPI ISL 419845|B.1|Australia|2020-03-17	Oceania|hCoV-19/Australia/NSW2131/2020|EPI ISL 500624|B.1|Australia|2020-04-05	0.0001343527	Oceania
Oceania|hCoV-19/Australia/VIC153/2020|EPI ISL 419850|B.1.1|Australia|2020-03-17	Oceania|hCoV-19/Australia/NSW2131/2020|EPI ISL 500624|B.1|Australia|2020-04-05	0.0003695782	Oceania
Oceania|hCoV-19/Australia/VIC152/2020|EPI ISL 419849|B|Australia|2020-03-17	Oceania|hCoV-19/Australia/NSW2131/2020|EPI ISL 500624|B.1|Australia|2020-04-05	0.0004704092	Oceania
Oceania|hCoV-19/Australia/VIC106/2020|EPI ISL 419820|B.1.5|Australia|2020-03-17	Oceania|hCoV-19/Australia/NSW2131/2020|EPI ISL 500624|B.1|Australia|2020-04-05	0.0003023471	Oceania
Oceania|hCoV-19/Australia/VIC329/2020|EPI ISL 426639|B.1.5|Australia|2020-03-17	Oceania|hCoV-19/Australia/NSW2131/2020|EPI ISL 500624|B.1|Australia|2020-04-05	0.0002687645	Oceania
Oceania|hCoV-19/Australia/VIC149/2020|EPI ISL 419846|B.1|Australia|2020-03-17	Oceania|hCoV-19/Australia/NSW2131/2020|EPI ISL 500624|B.1|Australia|2020-04-05	0.0003359850	Oceania
Oceania|hCoV-19/Australia/VIC156/2020|EPI ISL 419853|B.1.1|Australia|2020-03-17	Oceania|hCoV-19/Australia/NSW2131/2020|EPI ISL 500624|B.1|Australia|2020-04-05	0.0003023697	Oceania
Oceania|hCoV-19/Australia/VIC155/2020|EPI ISL 419852|B.1|Australia|2020-03-17	Oceania|hCoV-19/Australia/NSW2131/2020|EPI ISL 500624|B.1|Australia|2020-04-05	0.0001679443	Oceania
Oceania|hCoV-19/Australia/VIC105/2020|EPI ISL 419819|B.1.255|Australia|2020-03-17	Oceania|hCoV-19/Australia/NSW2131/2020|EPI ISL 500624|B.1|Australia|2020-04-05	0.0002351316	Oceania
Oceania|hCoV-19/New Zealand/20VR0994/2020|EPI ISL 456177|B.31|New Zealand|2020-03-17	Oceania|hCoV-19/Australia/NSW2131/2020|EPI ISL 500624|B.1|Australia|2020-04-05	0.0005715745	Oceania
Oceania|hCoV-19/Australia/NSW62/2020|EPI ISL 417412|B.3|Australia|2020-03-17	Oceania|hCoV-19/Australia/NSW2131/2020|EPI ISL 500624|B.1|Australia|2020-04-05	0.0004082937	Oceania
Oceania|hCoV-19/Australia/SAP181/2020|EPI ISL 492122|B.1|Australia|2020-03-18	Oceania|hCoV-19/Australia/NSW2131/2020|EPI ISL 500624|B.1|Australia|2020-04-05	0.0001679522	Oceania
Oceania|hCoV-19/Australia/QLDID924/2020|EPI ISL 418802|B.1.1|Australia|2020-03-18	Oceania|hCoV-19/Australia/NSW2131/2020|EPI ISL 500624|B.1|Australia|2020-04-05	0.0003359733	Oceania
Oceania|hCoV-19/Australia/VIC174/2020|EPI ISL 419871|B.1.5|Australia|2020-03-18	Oceania|hCoV-19/Australia/NSW2131/2020|EPI ISL 500624|B.1|Australia|2020-04-05	0.0002015465	Oceania
Oceania|hCoV-19/Australia/VIC166/2020|EPI ISL 419863|B.1|Australia|2020-03-18	Oceania|hCoV-19/Australia/NSW2131/2020|EPI ISL 500624|B.1|Australia|2020-04-05	0.0002687475	Oceania
Oceania|hCoV-19/Australia/SAP159/2020|EPI ISL 492116|B.1.1|Australia|2020-03-18	Oceania|hCoV-19/Australia/NSW2131/2020|EPI ISL 500624|B.1|Australia|2020-04-05	0.0004032217	Oceania
Oceania|hCoV-19/Australia/VIC170/2020|EPI ISL 419867|B.1.5|Australia|2020-03-18	Oceania|hCoV-19/Australia/NSW2131/2020|EPI ISL 500624|B.1|Australia|2020-04-05	0.0003023385	Oceania
Oceania|hCoV-19/Australia/VIC163/2020|EPI ISL 419860|B.1.1|Australia|2020-03-18	Oceania|hCoV-19/Australia/NSW2131/2020|EPI ISL 500624|B.1|Australia|2020-04-05	0.0003695952	Oceania
Oceania|hCoV-19/Australia/VIC176/2020|EPI ISL 419873|B.31|Australia|2020-03-18	Oceania|hCoV-19/Australia/NSW2131/2020|EPI ISL 500624|B.1|Australia|2020-04-05	0.0005376730	Oceania
Oceania|hCoV-19/Australia/VIC171/2020|EPI ISL 419868|B.40|Australia|2020-03-18	Oceania|hCoV-19/Australia/NSW2131/2020|EPI ISL 500624|B.1|Australia|2020-04-05	0.0006385554	Oceania
Oceania|hCoV-19/Australia/QLDID926/2020|EPI ISL 418804|B.1.1|Australia|2020-03-18	Oceania|hCoV-19/Australia/NSW2131/2020|EPI ISL 500624|B.1|Australia|2020-04-05	0.0003695952	Oceania
Oceania|hCoV-19/Australia/VIC172/2020|EPI ISL 419869|B.40|Australia|2020-03-18	Oceania|hCoV-19/Australia/NSW2131/2020|EPI ISL 500624|B.1|Australia|2020-04-05	0.0005712893	Oceania
Oceania|hCoV-19/Australia/VIC158/2020|EPI ISL 419855|B.1|Australia|2020-03-18	Oceania|hCoV-19/Australia/NSW2131/2020|EPI ISL 500624|B.1|Australia|2020-04-05	0.0002687599	Oceania
Oceania|hCoV-19/Australia/QLDID925/2020|EPI ISL 418803|B.1|Australia|2020-03-18	Oceania|hCoV-19/Australia/NSW2131/2020|EPI ISL 500624|B.1|Australia|2020-04-05	0.0001343527	Oceania
Oceania|hCoV-19/Australia/VIC178/2020|EPI ISL 419875|B.1.1|Australia|2020-03-18	Oceania|hCoV-19/Australia/NSW2131/2020|EPI ISL 500624|B.1|Australia|2020-04-05	0.0003695781	Oceania
Oceania|hCoV-19/Australia/VIC109/2020|EPI ISL 419718|B.1.1|Australia|2020-03-18	Oceania|hCoV-19/Australia/NSW2131/2020|EPI ISL 500624|B.1|Australia|2020-04-05	0.0003023697	Oceania
Oceania|hCoV-19/New Zealand/20VR0760/2020|EPI ISL 456165|B.1.5|New Zealand|2020-03-18	Oceania|hCoV-19/Australia/NSW2131/2020|EPI ISL 500624|B.1|Australia|2020-04-05	0.0002352282	Oceania
Oceania|hCoV-19/New Zealand/20VR0770/2020|EPI ISL 456168|B.39|New Zealand|2020-03-18	Oceania|hCoV-19/Australia/NSW2131/2020|EPI ISL 500624|B.1|Australia|2020-04-05	0.0005716633	Oceania
Oceania|hCoV-19/Australia/SAP186/2020|EPI ISL 492125|B.1|Australia|2020-03-19	Oceania|hCoV-19/Australia/NSW2131/2020|EPI ISL 500624|B.1|Australia|2020-04-05	0.0002015558	Oceania
Oceania|hCoV-19/Australia/SAP368/2020|EPI ISL 492133|B.1.1|Australia|2020-03-19	Oceania|hCoV-19/Australia/NSW2131/2020|EPI ISL 500624|B.1|Australia|2020-04-05	0.0003359829	Oceania
Oceania|hCoV-19/Australia/NSW2169/2020|EPI ISL 500640|B.6|Australia|2020-03-19	Oceania|hCoV-19/Australia/NSW2131/2020|EPI ISL 500624|B.1|Australia|2020-04-05	0.0006048964	Oceania
Oceania|hCoV-19/Australia/VIC186/2020|EPI ISL 419882|B.40|Australia|2020-03-19	Oceania|hCoV-19/Australia/NSW2131/2020|EPI ISL 500624|B.1|Australia|2020-04-05	0.0005376730	Oceania
Oceania|hCoV-19/Australia/VIC184/2020|EPI ISL 419880|B.1|Australia|2020-03-19	Oceania|hCoV-19/Australia/NSW2131/2020|EPI ISL 500624|B.1|Australia|2020-04-05	0.0001679443	Oceania
Oceania|hCoV-19/Australia/VIC203/2020|EPI ISL 419898|B.40|Australia|2020-03-19	Oceania|hCoV-19/Australia/NSW2131/2020|EPI ISL 500624|B.1|Australia|2020-04-05	0.0006721463	Oceania
Oceania|hCoV-19/Australia/SAP395/2020|EPI ISL 492160|B.1.1|Australia|2020-03-19	Oceania|hCoV-19/Australia/NSW2131/2020|EPI ISL 500624|B.1|Australia|2020-04-05	0.0003695887	Oceania
Oceania|hCoV-19/New Zealand/20VR1110/2020|EPI ISL 456191|B.1.5|New Zealand|2020-03-19	Oceania|hCoV-19/Australia/NSW2131/2020|EPI ISL 500624|B.1|Australia|2020-04-05	0.0003023802	Oceania
Oceania|hCoV-19/Australia/VIC180/2020|EPI ISL 419877|B|Australia|2020-03-19	Oceania|hCoV-19/Australia/NSW2131/2020|EPI ISL 500624|B.1|Australia|2020-04-05	0.0003695504	Oceania
Oceania|hCoV-19/Australia/WA36/2020|EPI ISL 470853|B.39|Australia|2020-03-19	Oceania|hCoV-19/Australia/NSW2131/2020|EPI ISL 500624|B.1|Australia|2020-04-05	0.0005712627	Oceania
Oceania|hCoV-19/Australia/VIC192/2020|EPI ISL 419888|B.1|Australia|2020-03-19	Oceania|hCoV-19/Australia/NSW2131/2020|EPI ISL 500624|B.1|Australia|2020-04-05	0.0002351492	Oceania
Oceania|hCoV-19/Australia/VIC201/2020|EPI ISL 419896|B.1|Australia|2020-03-19	Oceania|hCoV-19/Australia/NSW2131/2020|EPI ISL 500624|B.1|Australia|2020-04-05	0.0001679443	Oceania
Oceania|hCoV-19/Australia/VIC188/2020|EPI ISL 419884|B.6|Australia|2020-03-19	Oceania|hCoV-19/Australia/NSW2131/2020|EPI ISL 500624|B.1|Australia|2020-04-05	0.0005712893	Oceania
Oceania|hCoV-19/Australia/SAP036/2020|EPI ISL 450194|B.1|Australia|2020-03-19	Oceania|hCoV-19/Australia/NSW2131/2020|EPI ISL 500624|B.1|Australia|2020-04-05	0.0001679520	Oceania
Oceania|hCoV-19/Australia/VIC190/2020|EPI ISL 419886|B.1.1|Australia|2020-03-19	Oceania|hCoV-19/Australia/NSW2131/2020|EPI ISL 500624|B.1|Australia|2020-04-05	0.0003023697	Oceania
Oceania|hCoV-19/Australia/SAP372/2020|EPI ISL 492137|B.1|Australia|2020-03-19	Oceania|hCoV-19/Australia/NSW2131/2020|EPI ISL 500624|B.1|Australia|2020-04-05	0.0001679491	Oceania
Oceania|hCoV-19/Australia/VIC191/2020|EPI ISL 419887|B.1.1|Australia|2020-03-19	Oceania|hCoV-19/Australia/NSW2131/2020|EPI ISL 500624|B.1|Australia|2020-04-05	0.0003695782	Oceania
Oceania|hCoV-19/Australia/VIC218/2020|EPI ISL 419913|B.40|Australia|2020-03-20	Oceania|hCoV-19/Australia/NSW2131/2020|EPI ISL 500624|B.1|Australia|2020-04-05	0.0006721465	Oceania
Oceania|hCoV-19/Australia/SAP397/2020|EPI ISL 492162|B.1.5|Australia|2020-03-20	Oceania|hCoV-19/Australia/NSW2131/2020|EPI ISL 500624|B.1|Australia|2020-04-05	0.0002687475	Oceania
Oceania|hCoV-19/Guam/GU NHG 03/2020|EPI ISL 445000|B.6|Guam|2020-03-20	Oceania|hCoV-19/Australia/NSW2131/2020|EPI ISL 500624|B.1|Australia|2020-04-05	0.0005376576	Oceania
Oceania|hCoV-19/Australia/VIC123/2020|EPI ISL 419731|B.1.1|Australia|2020-03-20	Oceania|hCoV-19/Australia/NSW2131/2020|EPI ISL 500624|B.1|Australia|2020-04-05	0.0004032147	Oceania
Oceania|hCoV-19/Australia/SAP374/2020|EPI ISL 492139|B.1|Australia|2020-03-20	Oceania|hCoV-19/Australia/NSW2131/2020|EPI ISL 500624|B.1|Australia|2020-04-05	0.0002352611	Oceania
Oceania|hCoV-19/Australia/SAP386/2020|EPI ISL 492151|B.1.1|Australia|2020-03-20	Oceania|hCoV-19/Australia/NSW2131/2020|EPI ISL 500624|B.1|Australia|2020-04-05	0.0003359830	Oceania
Oceania|hCoV-19/Australia/SAP380/2020|EPI ISL 492145|B.6|Australia|2020-03-20	Oceania|hCoV-19/Australia/NSW2131/2020|EPI ISL 500624|B.1|Australia|2020-04-05	0.0005376575	Oceania
Oceania|hCoV-19/Australia/VIC129/2020|EPI ISL 419732|B|Australia|2020-03-20	Oceania|hCoV-19/Australia/NSW2131/2020|EPI ISL 500624|B.1|Australia|2020-04-05	0.0003695877	Oceania
Oceania|hCoV-19/Australia/VIC214/2020|EPI ISL 419909|B.1|Australia|2020-03-20	Oceania|hCoV-19/Australia/NSW2131/2020|EPI ISL 500624|B.1|Australia|2020-04-05	0.0001679491	Oceania
Oceania|hCoV-19/Australia/VIC339/2020|EPI ISL 426648|B.1.1.71|Australia|2020-03-20	Oceania|hCoV-19/Australia/NSW2131/2020|EPI ISL 500624|B.1|Australia|2020-04-05	0.0004032030	Oceania
Oceania|hCoV-19/Australia/VIC342/2020|EPI ISL 426651|B.31|Australia|2020-03-20	Oceania|hCoV-19/Australia/NSW2131/2020|EPI ISL 500624|B.1|Australia|2020-04-05	0.0006049349	Oceania
Oceania|hCoV-19/Australia/NSW2043/2020|EPI ISL 500614|B.1.98|Australia|2020-03-20	Oceania|hCoV-19/Australia/NSW2131/2020|EPI ISL 500624|B.1|Australia|2020-04-05	0.0002351425	Oceania
Oceania|hCoV-19/New Zealand/20VR1276/2020|EPI ISL 456201|B.31|New Zealand|2020-03-20	Oceania|hCoV-19/Australia/NSW2131/2020|EPI ISL 500624|B.1|Australia|2020-04-05	0.0007394680	Oceania
Oceania|hCoV-19/Australia/VIC216/2020|EPI ISL 419911|B.1|Australia|2020-03-20	Oceania|hCoV-19/Australia/NSW2131/2020|EPI ISL 500624|B.1|Australia|2020-04-05	0.0001679443	Oceania
Oceania|hCoV-19/Australia/VIC341/2020|EPI ISL 426650|B.1.5|Australia|2020-03-20	Oceania|hCoV-19/Australia/NSW2131/2020|EPI ISL 500624|B.1|Australia|2020-04-05	0.0003023558	Oceania
Oceania|hCoV-19/Australia/VIC211/2020|EPI ISL 419906|B.1|Australia|2020-03-20	Oceania|hCoV-19/Australia/NSW2131/2020|EPI ISL 500624|B.1|Australia|2020-04-05	0.0001679520	Oceania
Oceania|hCoV-19/Australia/VIC114/2020|EPI ISL 419725|B.1.5|Australia|2020-03-20	Oceania|hCoV-19/Australia/NSW2131/2020|EPI ISL 500624|B.1|Australia|2020-04-05	0.0002351492	Oceania
Oceania|hCoV-19/Australia/NSW2207/2020|EPI ISL 500665|B.1.1|Australia|2020-03-21	Oceania|hCoV-19/Australia/NSW2131/2020|EPI ISL 500624|B.1|Australia|2020-04-05	0.0003359887	Oceania
Oceania|hCoV-19/Australia/VIC234/2020|EPI ISL 419929|B.1.272|Australia|2020-03-21	Oceania|hCoV-19/Australia/NSW2131/2020|EPI ISL 500624|B.1|Australia|2020-04-05	0.0002687398	Oceania
Oceania|hCoV-19/Australia/SAP370/2020|EPI ISL 492135|B.1.5|Australia|2020-03-21	Oceania|hCoV-19/Australia/NSW2131/2020|EPI ISL 500624|B.1|Australia|2020-04-05	0.0003023611	Oceania
Oceania|hCoV-19/Australia/VIC236/2020|EPI ISL 419931|B.1|Australia|2020-03-21	Oceania|hCoV-19/Australia/NSW2131/2020|EPI ISL 500624|B.1|Australia|2020-04-05	0.0001679491	Oceania
Oceania|hCoV-19/Australia/VIC249/2020|EPI ISL 419944|B.1.1.254|Australia|2020-03-21	Oceania|hCoV-19/Australia/NSW2131/2020|EPI ISL 500624|B.1|Australia|2020-04-05	0.0003695888	Oceania
Oceania|hCoV-19/Australia/VIC242/2020|EPI ISL 419937|B|Australia|2020-03-21	Oceania|hCoV-19/Australia/NSW2131/2020|EPI ISL 500624|B.1|Australia|2020-04-05	0.0003695877	Oceania
Oceania|hCoV-19/Australia/VIC238/2020|EPI ISL 419933|B.1.1|Australia|2020-03-21	Oceania|hCoV-19/Australia/NSW2131/2020|EPI ISL 500624|B.1|Australia|2020-04-05	0.0003023697	Oceania
Oceania|hCoV-19/Australia/VIC354/2020|EPI ISL 426662|B.1.1.1|Australia|2020-03-21	Oceania|hCoV-19/Australia/NSW2131/2020|EPI ISL 500624|B.1|Australia|2020-04-05	0.0005712959	Oceania
Oceania|hCoV-19/Australia/VIC258/2020|EPI ISL 419951|B.1|Australia|2020-03-21	Oceania|hCoV-19/Australia/NSW2131/2020|EPI ISL 500624|B.1|Australia|2020-04-05	0.0002015373	Oceania
Oceania|hCoV-19/Australia/VIC353/2020|EPI ISL 426661|B.1.1|Australia|2020-03-21	Oceania|hCoV-19/Australia/NSW2131/2020|EPI ISL 500624|B.1|Australia|2020-04-05	0.0003359733	Oceania
Oceania|hCoV-19/Australia/NSW2259/2020|EPI ISL 500696|B.1.1|Australia|2020-03-21	Oceania|hCoV-19/Australia/NSW2131/2020|EPI ISL 500624|B.1|Australia|2020-04-05	0.0003695952	Oceania
Oceania|hCoV-19/Australia/VIC261/2020|EPI ISL 419954|B.1|Australia|2020-03-21	Oceania|hCoV-19/Australia/NSW2131/2020|EPI ISL 500624|B.1|Australia|2020-04-05	0.0001679443	Oceania
Oceania|hCoV-19/Australia/VIC237/2020|EPI ISL 419932|B.6|Australia|2020-03-21	Oceania|hCoV-19/Australia/NSW2131/2020|EPI ISL 500624|B.1|Australia|2020-04-05	0.0006385260	Oceania
Oceania|hCoV-19/Australia/VIC246/2020|EPI ISL 419941|B.1|Australia|2020-03-21	Oceania|hCoV-19/Australia/NSW2131/2020|EPI ISL 500624|B.1|Australia|2020-04-05	0.0002015558	Oceania
Oceania|hCoV-19/Australia/VIC230/2020|EPI ISL 419925|B.1.1|Australia|2020-03-21	Oceania|hCoV-19/Australia/NSW2131/2020|EPI ISL 500624|B.1|Australia|2020-04-05	0.0003360410	Oceania
Oceania|hCoV-19/Australia/SAP382/2020|EPI ISL 492147|B.40|Australia|2020-03-21	Oceania|hCoV-19/Australia/NSW2131/2020|EPI ISL 500624|B.1|Australia|2020-04-05	0.0005376729	Oceania
Oceania|hCoV-19/Australia/VIC243/2020|EPI ISL 419938|B.1|Australia|2020-03-21	Oceania|hCoV-19/Australia/NSW2131/2020|EPI ISL 500624|B.1|Australia|2020-04-05	0.0002015373	Oceania
Oceania|hCoV-19/Australia/VIC362/2020|EPI ISL 426670|B.1.1|Australia|2020-03-22	Oceania|hCoV-19/Australia/NSW2131/2020|EPI ISL 500624|B.1|Australia|2020-04-05	0.0003695888	Oceania
Oceania|hCoV-19/Australia/VIC275/2020|EPI ISL 419968|B.1|Australia|2020-03-22	Oceania|hCoV-19/Australia/NSW2131/2020|EPI ISL 500624|B.1|Australia|2020-04-05	0.0002687522	Oceania
Oceania|hCoV-19/Australia/VIC373/2020|EPI ISL 426680|B|Australia|2020-03-22	Oceania|hCoV-19/Australia/NSW2131/2020|EPI ISL 500624|B.1|Australia|2020-04-05	0.0003023523	Oceania
Oceania|hCoV-19/Australia/VIC269/2020|EPI ISL 419962|B.1.1|Australia|2020-03-22	Oceania|hCoV-19/Australia/NSW2131/2020|EPI ISL 500624|B.1|Australia|2020-04-05	0.0003695782	Oceania
Oceania|hCoV-19/Australia/VIC367/2020|EPI ISL 426675|A.2|Australia|2020-03-22	Oceania|hCoV-19/Australia/NSW2131/2020|EPI ISL 500624|B.1|Australia|2020-04-05	0.0006048895	Oceania
Oceania|hCoV-19/Australia/VIC285/2020|EPI ISL 419976|B.1.5|Australia|2020-03-22	Oceania|hCoV-19/Australia/NSW2131/2020|EPI ISL 500624|B.1|Australia|2020-04-05	0.0002351425	Oceania
Oceania|hCoV-19/Australia/VIC278/2020|EPI ISL 419971|B.1.5|Australia|2020-03-22	Oceania|hCoV-19/Australia/NSW2131/2020|EPI ISL 500624|B.1|Australia|2020-04-05	0.0003023471	Oceania
Oceania|hCoV-19/Australia/QLD1010/2020|EPI ISL 530270|B.6|Australia|2020-03-22	Oceania|hCoV-19/Australia/NSW2131/2020|EPI ISL 500624|B.1|Australia|2020-04-05	0.0005712629	Oceania
Oceania|hCoV-19/Australia/NSW2265/2020|EPI ISL 500700|B.1.370|Australia|2020-03-22	Oceania|hCoV-19/Australia/NSW2131/2020|EPI ISL 500624|B.1|Australia|2020-04-05	0.0002015982	Oceania
Oceania|hCoV-19/Australia/VIC276/2020|EPI ISL 419969|B.6|Australia|2020-03-22	Oceania|hCoV-19/Australia/NSW2131/2020|EPI ISL 500624|B.1|Australia|2020-04-05	0.0006048895	Oceania
Oceania|hCoV-19/Australia/SAP383/2020|EPI ISL 492148|B.1.5|Australia|2020-03-22	Oceania|hCoV-19/Australia/NSW2131/2020|EPI ISL 500624|B.1|Australia|2020-04-05	0.0002687475	Oceania
Oceania|hCoV-19/Australia/ACT0071/2020|EPI ISL 498531|B.40|Australia|2020-03-22	Oceania|hCoV-19/Australia/NSW2131/2020|EPI ISL 500624|B.1|Australia|2020-04-05	0.0005712993	Oceania
Oceania|hCoV-19/Australia/VIC134/2020|EPI ISL 419827|B.1.1|Australia|2020-03-22	Oceania|hCoV-19/Australia/NSW2131/2020|EPI ISL 500624|B.1|Australia|2020-04-05	0.0003695952	Oceania
Oceania|hCoV-19/Australia/VIC283/2020|EPI ISL 419974|B.1|Australia|2020-03-22	Oceania|hCoV-19/Australia/NSW2131/2020|EPI ISL 500624|B.1|Australia|2020-04-05	0.0003023663	Oceania
Oceania|hCoV-19/Australia/NSW2244/2020|EPI ISL 500684|B.1|Australia|2020-03-22	Oceania|hCoV-19/Australia/NSW2131/2020|EPI ISL 500624|B.1|Australia|2020-04-05	0.0001679520	Oceania
Oceania|hCoV-19/Australia/VIC267/2020|EPI ISL 419960|B.1|Australia|2020-03-22	Oceania|hCoV-19/Australia/NSW2131/2020|EPI ISL 500624|B.1|Australia|2020-04-05	0.0001679520	Oceania
Oceania|hCoV-19/Australia/VIC287/2020|EPI ISL 419978|B.1|Australia|2020-03-22	Oceania|hCoV-19/Australia/NSW2131/2020|EPI ISL 500624|B.1|Australia|2020-04-05	0.0001679443	Oceania
Oceania|hCoV-19/New Zealand/20VR1451/2020|EPI ISL 456218|B.3|New Zealand|2020-03-23	Oceania|hCoV-19/Australia/NSW2131/2020|EPI ISL 500624|B.1|Australia|2020-04-05	0.0005040172	Oceania
Oceania|hCoV-19/Australia/VIC299/2020|EPI ISL 419990|B.40|Australia|2020-03-23	Oceania|hCoV-19/Australia/NSW2131/2020|EPI ISL 500624|B.1|Australia|2020-04-05	0.0005040436	Oceania
Oceania|hCoV-19/Australia/SAP336/2020|EPI ISL 483113|B.1.5|Australia|2020-03-23	Oceania|hCoV-19/Australia/NSW2131/2020|EPI ISL 500624|B.1|Australia|2020-04-05	0.0002351533	Oceania
Oceania|hCoV-19/Australia/QLDID938/2020|EPI ISL 444612|B.1|Australia|2020-03-23	Oceania|hCoV-19/Australia/NSW2131/2020|EPI ISL 500624|B.1|Australia|2020-04-05	0.0001679443	Oceania
Oceania|hCoV-19/Australia/VIC384/2020|EPI ISL 426691|B.1.5|Australia|2020-03-23	Oceania|hCoV-19/Australia/NSW2131/2020|EPI ISL 500624|B.1|Australia|2020-04-05	0.0003023610	Oceania
Oceania|hCoV-19/Australia/VIC309/2020|EPI ISL 420000|B.1.1|Australia|2020-03-23	Oceania|hCoV-19/Australia/NSW2131/2020|EPI ISL 500624|B.1|Australia|2020-04-05	0.0003023697	Oceania
Oceania|hCoV-19/Australia/VIC308/2020|EPI ISL 419999|B.1|Australia|2020-03-23	Oceania|hCoV-19/Australia/NSW2131/2020|EPI ISL 500624|B.1|Australia|2020-04-05	0.0002351493	Oceania
Oceania|hCoV-19/Australia/VIC383/2020|EPI ISL 426690|B.1|Australia|2020-03-23	Oceania|hCoV-19/Australia/NSW2131/2020|EPI ISL 500624|B.1|Australia|2020-04-05	0.0002015373	Oceania
Oceania|hCoV-19/New Zealand/20VR1796/2020|EPI ISL 456255|B.1|New Zealand|2020-03-23	Oceania|hCoV-19/Australia/NSW2131/2020|EPI ISL 500624|B.1|Australia|2020-04-05	0.0003023611	Oceania
Oceania|hCoV-19/Australia/VIC530/2020|EPI ISL 426796|B.1|Australia|2020-03-23	Oceania|hCoV-19/Australia/NSW2131/2020|EPI ISL 500624|B.1|Australia|2020-04-05	0.0002687475	Oceania
Oceania|hCoV-19/Australia/VIC301/2020|EPI ISL 419992|B.40|Australia|2020-03-23	Oceania|hCoV-19/Australia/NSW2131/2020|EPI ISL 500624|B.1|Australia|2020-04-05	0.0004704093	Oceania
Oceania|hCoV-19/Australia/VIC389/2020|EPI ISL 426696|B|Australia|2020-03-23	Oceania|hCoV-19/Australia/NSW2131/2020|EPI ISL 500624|B.1|Australia|2020-04-05	0.0005376823	Oceania
Oceania|hCoV-19/New Zealand/20VR1618/2020|EPI ISL 456228|B.1.1.254|New Zealand|2020-03-23	Oceania|hCoV-19/Australia/NSW2131/2020|EPI ISL 500624|B.1|Australia|2020-04-05	0.0003695888	Oceania
Oceania|hCoV-19/New Zealand/20VR1626/2020|EPI ISL 456236|B.31|New Zealand|2020-03-23	Oceania|hCoV-19/Australia/NSW2131/2020|EPI ISL 500624|B.1|Australia|2020-04-05	0.0006721968	Oceania
Oceania|hCoV-19/Australia/VIC300/2020|EPI ISL 419991|B.1.5|Australia|2020-03-23	Oceania|hCoV-19/Australia/NSW2131/2020|EPI ISL 500624|B.1|Australia|2020-04-05	0.0003023471	Oceania
Oceania|hCoV-19/Australia/VIC296/2020|EPI ISL 419987|B.1.1|Australia|2020-03-23	Oceania|hCoV-19/Australia/NSW2131/2020|EPI ISL 500624|B.1|Australia|2020-04-05	0.0003695952	Oceania
Oceania|hCoV-19/Australia/VIC312/2020|EPI ISL 420003|B.1|Australia|2020-03-23	Oceania|hCoV-19/Australia/NSW2131/2020|EPI ISL 500624|B.1|Australia|2020-04-05	0.0003359695	Oceania
Oceania|hCoV-19/Australia/QLD985/2020|EPI ISL 530265|B.1|Australia|2020-03-24	Oceania|hCoV-19/Australia/NSW2131/2020|EPI ISL 500624|B.1|Australia|2020-04-05	0.0003023663	Oceania
Oceania|hCoV-19/Australia/QLDID941/2020|EPI ISL 447594|B.1.1|Australia|2020-03-24	Oceania|hCoV-19/Australia/NSW2131/2020|EPI ISL 500624|B.1|Australia|2020-04-05	0.0003359887	Oceania
Oceania|hCoV-19/Australia/VIC13741/2020|EPI ISL 563820|B.40|Australia|2020-03-24	Oceania|hCoV-19/Australia/NSW2131/2020|EPI ISL 500624|B.1|Australia|2020-04-05	0.0005712629	Oceania
Oceania|hCoV-19/Australia/VIC395/2020|EPI ISL 426698|B.1|Australia|2020-03-24	Oceania|hCoV-19/Australia/NSW2131/2020|EPI ISL 500624|B.1|Australia|2020-04-05	0.0003023524	Oceania
Oceania|hCoV-19/New Zealand/20VR1581/2020|EPI ISL 456223|B.1.1|New Zealand|2020-03-24	Oceania|hCoV-19/Australia/NSW2131/2020|EPI ISL 500624|B.1|Australia|2020-04-05	0.0003695952	Oceania
Oceania|hCoV-19/Australia/VIC315/2020|EPI ISL 420006|B.1.1|Australia|2020-03-24	Oceania|hCoV-19/Australia/NSW2131/2020|EPI ISL 500624|B.1|Australia|2020-04-05	0.0003359733	Oceania
Oceania|hCoV-19/Australia/VIC541/2020|EPI ISL 426806|B.1.5|Australia|2020-03-24	Oceania|hCoV-19/Australia/NSW2131/2020|EPI ISL 500624|B.1|Australia|2020-04-05	0.0002687522	Oceania
Oceania|hCoV-19/Australia/VIC449/2020|EPI ISL 426745|B.1|Australia|2020-03-24	Oceania|hCoV-19/Australia/NSW2131/2020|EPI ISL 500624|B.1|Australia|2020-04-05	0.0003023663	Oceania
Oceania|hCoV-19/Australia/VIC394/2020|EPI ISL 426697|B.1.1.296|Australia|2020-03-24	Oceania|hCoV-19/Australia/NSW2131/2020|EPI ISL 500624|B.1|Australia|2020-04-05	0.0004032217	Oceania
Oceania|hCoV-19/Australia/SAP244/2020|EPI ISL 468002|B.1.1.1|Australia|2020-03-24	Oceania|hCoV-19/Australia/NSW2131/2020|EPI ISL 500624|B.1|Australia|2020-04-05	0.0004704365	Oceania
Oceania|hCoV-19/Guam/GU-NHG-02/2020|EPI ISL 444610|B.6|Guam|2020-03-24	Oceania|hCoV-19/Australia/NSW2131/2020|EPI ISL 500624|B.1|Australia|2020-04-05	0.0005040204	Oceania
Oceania|hCoV-19/Australia/VIC325/2020|EPI ISL 420016|B.31|Australia|2020-03-24	Oceania|hCoV-19/Australia/NSW2131/2020|EPI ISL 500624|B.1|Australia|2020-04-05	0.0006049349	Oceania
Oceania|hCoV-19/Australia/VIC321/2020|EPI ISL 420012|B.1|Australia|2020-03-24	Oceania|hCoV-19/Australia/NSW2131/2020|EPI ISL 500624|B.1|Australia|2020-04-05	0.0001679443	Oceania
Oceania|hCoV-19/Australia/WA56/2020|EPI ISL 470873|B.1|Australia|2020-03-24	Oceania|hCoV-19/Australia/NSW2131/2020|EPI ISL 500624|B.1|Australia|2020-04-05	0.0002016098	Oceania
Oceania|hCoV-19/Australia/VIC540/2020|EPI ISL 426805|B.1|Australia|2020-03-24	Oceania|hCoV-19/Australia/NSW2131/2020|EPI ISL 500624|B.1|Australia|2020-04-05	0.0003023525	Oceania
Oceania|hCoV-19/Australia/QLD986/2020|EPI ISL 530266|B.1.5|Australia|2020-03-24	Oceania|hCoV-19/Australia/NSW2131/2020|EPI ISL 500624|B.1|Australia|2020-04-05	0.0003023558	Oceania
Oceania|hCoV-19/Australia/QLDID939/2020|EPI ISL 444793|B.1.265|Australia|2020-03-24	Oceania|hCoV-19/Australia/NSW2131/2020|EPI ISL 500624|B.1|Australia|2020-04-05	0.0002015669	Oceania
Oceania|hCoV-19/Australia/VIC555/2020|EPI ISL 426816|B.1.3|Australia|2020-03-25	Oceania|hCoV-19/Australia/NSW2131/2020|EPI ISL 500624|B.1|Australia|2020-04-05	0.0002015576	Oceania
Oceania|hCoV-19/Australia/QLDID935/2020|EPI ISL 436097|B.1.5|Australia|2020-03-25	Oceania|hCoV-19/Australia/NSW2131/2020|EPI ISL 500624|B.1|Australia|2020-04-05	0.0003023611	Oceania
Oceania|hCoV-19/Australia/VIC548/2020|EPI ISL 426811|B.1.1|Australia|2020-03-25	Oceania|hCoV-19/Australia/NSW2131/2020|EPI ISL 500624|B.1|Australia|2020-04-05	0.0003359887	Oceania
Oceania|hCoV-19/Australia/SAP242/2020|EPI ISL 468023|B.1|Australia|2020-03-25	Oceania|hCoV-19/Australia/NSW2131/2020|EPI ISL 500624|B.1|Australia|2020-04-05	0.0001679443	Oceania
Oceania|hCoV-19/Australia/VIC535/2020|EPI ISL 426801|B|Australia|2020-03-25	Oceania|hCoV-19/Australia/NSW2131/2020|EPI ISL 500624|B.1|Australia|2020-04-05	0.0004368034	Oceania
Oceania|hCoV-19/New Zealand/20VR1765/2020|EPI ISL 536789|B.31|New Zealand|2020-03-25	Oceania|hCoV-19/Australia/NSW2131/2020|EPI ISL 500624|B.1|Australia|2020-04-05	0.0006721968	Oceania
Oceania|hCoV-19/Australia/VIC597/2020|EPI ISL 426854|B.1.1|Australia|2020-03-25	Oceania|hCoV-19/Australia/NSW2131/2020|EPI ISL 500624|B.1|Australia|2020-04-05	0.0003695952	Oceania
Oceania|hCoV-19/Australia/SAP256/2020|EPI ISL 468028|B.1|Australia|2020-03-25	Oceania|hCoV-19/Australia/NSW2131/2020|EPI ISL 500624|B.1|Australia|2020-04-05	0.0001679443	Oceania
Oceania|hCoV-19/Australia/VIC566/2020|EPI ISL 426826|B.1|Australia|2020-03-25	Oceania|hCoV-19/Australia/NSW2131/2020|EPI ISL 500624|B.1|Australia|2020-04-05	0.0001343527	Oceania
Oceania|hCoV-19/Australia/SAP273/2020|EPI ISL 468029|B.1.5|Australia|2020-03-25	Oceania|hCoV-19/Australia/NSW2131/2020|EPI ISL 500624|B.1|Australia|2020-04-05	0.0002687475	Oceania
Oceania|hCoV-19/Australia/QLD962/2020|EPI ISL 530241|B.1|Australia|2020-03-25	Oceania|hCoV-19/Australia/NSW2131/2020|EPI ISL 500624|B.1|Australia|2020-04-05	0.0002687522	Oceania
Oceania|hCoV-19/Australia/SAP263/2020|EPI ISL 468022|A|Australia|2020-03-25	Oceania|hCoV-19/Australia/NSW2131/2020|EPI ISL 500624|B.1|Australia|2020-04-05	0.0005712956	Oceania
Oceania|hCoV-19/Australia/VIC571/2020|EPI ISL 426831|B.1.370|Australia|2020-03-25	Oceania|hCoV-19/Australia/NSW2131/2020|EPI ISL 500624|B.1|Australia|2020-04-05	0.0002351317	Oceania
Oceania|hCoV-19/Australia/VIC561/2020|EPI ISL 426822|B.1.1|Australia|2020-03-25	Oceania|hCoV-19/Australia/NSW2131/2020|EPI ISL 500624|B.1|Australia|2020-04-05	0.0004032031	Oceania
Oceania|hCoV-19/Australia/QLD960/2020|EPI ISL 530242|B.1.1|Australia|2020-03-25	Oceania|hCoV-19/Australia/NSW2131/2020|EPI ISL 500624|B.1|Australia|2020-04-05	0.0003023697	Oceania
Oceania|hCoV-19/Australia/NSW166/2020|EPI ISL 427771|B.1.1|Australia|2020-03-25	Oceania|hCoV-19/Australia/NSW2131/2020|EPI ISL 500624|B.1|Australia|2020-04-05	0.0003402641	Oceania
Oceania|hCoV-19/Australia/NSW221/2020|EPI ISL 451487|B.6|Australia|2020-03-25	Oceania|hCoV-19/Australia/NSW2131/2020|EPI ISL 500624|B.1|Australia|2020-04-05	0.0006125593	Oceania
Oceania|hCoV-19/Australia/VIC617/2020|EPI ISL 426872|B.1|Australia|2020-03-26	Oceania|hCoV-19/Australia/NSW2131/2020|EPI ISL 500624|B.1|Australia|2020-04-05	0.0001679522	Oceania
Oceania|hCoV-19/New Zealand/20VR1783/2020|EPI ISL 456252|B.31|New Zealand|2020-03-26	Oceania|hCoV-19/Australia/NSW2131/2020|EPI ISL 500624|B.1|Australia|2020-04-05	0.0007058211	Oceania
Oceania|hCoV-19/Australia/NSW2435/2020|EPI ISL 527016|B.1.5|Australia|2020-03-26	Oceania|hCoV-19/Australia/NSW2131/2020|EPI ISL 500624|B.1|Australia|2020-04-05	0.0002351492	Oceania
Oceania|hCoV-19/Australia/VIC942/2020|EPI ISL 430639|B.1|Australia|2020-03-26	Oceania|hCoV-19/Australia/NSW2131/2020|EPI ISL 500624|B.1|Australia|2020-04-05	0.0002351425	Oceania
Oceania|hCoV-19/Australia/QLD1012/2020|EPI ISL 530272|B.40|Australia|2020-03-26	Oceania|hCoV-19/Australia/NSW2131/2020|EPI ISL 500624|B.1|Australia|2020-04-05	0.0005040348	Oceania
Oceania|hCoV-19/Australia/SAP319/2020|EPI ISL 483099|B.1.1|Australia|2020-03-26	Oceania|hCoV-19/Australia/NSW2131/2020|EPI ISL 500624|B.1|Australia|2020-04-05	0.0004367922	Oceania
Oceania|hCoV-19/Australia/SAP246/2020|EPI ISL 468014|B.1.153|Australia|2020-03-26	Oceania|hCoV-19/Australia/NSW2131/2020|EPI ISL 500624|B.1|Australia|2020-04-05	0.0002687599	Oceania
Oceania|hCoV-19/New Zealand/20VR1773/2020|EPI ISL 456244|B.1.1|New Zealand|2020-03-26	Oceania|hCoV-19/Australia/NSW2131/2020|EPI ISL 500624|B.1|Australia|2020-04-05	0.0003695952	Oceania
Oceania|hCoV-19/Guam/GU NHG 01/2020|EPI ISL 444998|B.6|Guam|2020-03-26	Oceania|hCoV-19/Australia/NSW2131/2020|EPI ISL 500624|B.1|Australia|2020-04-05	0.0006048617	Oceania
Oceania|hCoV-19/Australia/QLD965/2020|EPI ISL 530244|B.1.5|Australia|2020-03-26	Oceania|hCoV-19/Australia/NSW2131/2020|EPI ISL 500624|B.1|Australia|2020-04-05	0.0002687521	Oceania
Oceania|hCoV-19/Australia/VIC458/2020|EPI ISL 426752|B.1.255|Australia|2020-03-26	Oceania|hCoV-19/Australia/NSW2131/2020|EPI ISL 500624|B.1|Australia|2020-04-05	0.0002015373	Oceania
Oceania|hCoV-19/Australia/SAP051/2020|EPI ISL 451090|B.1.255|Australia|2020-03-26	Oceania|hCoV-19/Australia/NSW2131/2020|EPI ISL 500624|B.1|Australia|2020-04-05	0.0002687398	Oceania
Oceania|hCoV-19/Australia/SAP052/2020|EPI ISL 451091|B.1|Australia|2020-03-26	Oceania|hCoV-19/Australia/NSW2131/2020|EPI ISL 500624|B.1|Australia|2020-04-05	0.0003023663	Oceania
Oceania|hCoV-19/Australia/QLDID940/2020|EPI ISL 444794|B.1|Australia|2020-03-26	Oceania|hCoV-19/Australia/NSW2131/2020|EPI ISL 500624|B.1|Australia|2020-04-05	0.0002015466	Oceania
Oceania|hCoV-19/New Zealand/20VR1779/2020|EPI ISL 456248|B.1|New Zealand|2020-03-26	Oceania|hCoV-19/Australia/NSW2131/2020|EPI ISL 500624|B.1|Australia|2020-04-05	0.0002687398	Oceania
Oceania|hCoV-19/Australia/VIC1995/2020|EPI ISL 521901|B.1.370|Australia|2020-03-26	Oceania|hCoV-19/Australia/NSW2131/2020|EPI ISL 500624|B.1|Australia|2020-04-05	0.0002351425	Oceania
Oceania|hCoV-19/Australia/SAP221/2020|EPI ISL 468026|B.1.1|Australia|2020-03-26	Oceania|hCoV-19/Australia/NSW2131/2020|EPI ISL 500624|B.1|Australia|2020-04-05	0.0003695782	Oceania
Oceania|hCoV-19/Australia/NSW220/2020|EPI ISL 451486|B|Australia|2020-03-26	Oceania|hCoV-19/Australia/NSW2131/2020|EPI ISL 500624|B.1|Australia|2020-04-05	0.0005444904	Oceania
Oceania|hCoV-19/Australia/SAP310/2020|EPI ISL 483093|B|Australia|2020-03-27	Oceania|hCoV-19/Australia/NSW2131/2020|EPI ISL 500624|B.1|Australia|2020-04-05	0.0005040441	Oceania
Oceania|hCoV-19/Australia/VIC668/2020|EPI ISL 426964|B|Australia|2020-03-27	Oceania|hCoV-19/Australia/NSW2131/2020|EPI ISL 500624|B.1|Australia|2020-04-05	0.0005376574	Oceania
Oceania|hCoV-19/Australia/VIC667/2020|EPI ISL 426963|B.3|Australia|2020-03-27	Oceania|hCoV-19/Australia/NSW2131/2020|EPI ISL 500624|B.1|Australia|2020-04-05	0.0004704064	Oceania
Oceania|hCoV-19/Australia/SAP327/2020|EPI ISL 483105|B.1|Australia|2020-03-27	Oceania|hCoV-19/Australia/NSW2131/2020|EPI ISL 500624|B.1|Australia|2020-04-05	0.0002688288	Oceania
Oceania|hCoV-19/Australia/SAP056/2020|EPI ISL 451095|B.1|Australia|2020-03-27	Oceania|hCoV-19/Australia/NSW2131/2020|EPI ISL 500624|B.1|Australia|2020-04-05	0.0002015373	Oceania
Oceania|hCoV-19/Australia/SAP331/2020|EPI ISL 483109|B.1.370|Australia|2020-03-27	Oceania|hCoV-19/Australia/NSW2131/2020|EPI ISL 500624|B.1|Australia|2020-04-05	0.0002687274	Oceania
Oceania|hCoV-19/Australia/SAP309/2020|EPI ISL 483092|B|Australia|2020-03-27	Oceania|hCoV-19/Australia/NSW2131/2020|EPI ISL 500624|B.1|Australia|2020-04-05	0.0005376575	Oceania
Oceania|hCoV-19/New Zealand/20VR1624/2020|EPI ISL 456234|B.1|New Zealand|2020-03-27	Oceania|hCoV-19/Australia/NSW2131/2020|EPI ISL 500624|B.1|Australia|2020-04-05	0.0003023610	Oceania
Oceania|hCoV-19/Australia/VIC677/2020|EPI ISL 426972|B.1|Australia|2020-03-27	Oceania|hCoV-19/Australia/NSW2131/2020|EPI ISL 500624|B.1|Australia|2020-04-05	0.0002015466	Oceania
Oceania|hCoV-19/Australia/SAP058/2020|EPI ISL 451097|B.1|Australia|2020-03-27	Oceania|hCoV-19/Australia/NSW2131/2020|EPI ISL 500624|B.1|Australia|2020-04-05	0.0001679520	Oceania
Oceania|hCoV-19/Australia/VIC665/2020|EPI ISL 426961|B.1|Australia|2020-03-27	Oceania|hCoV-19/Australia/NSW2131/2020|EPI ISL 500624|B.1|Australia|2020-04-05	0.0001679443	Oceania
Oceania|hCoV-19/Australia/VIC606/2020|EPI ISL 426861|B.1.255|Australia|2020-03-27	Oceania|hCoV-19/Australia/NSW2131/2020|EPI ISL 500624|B.1|Australia|2020-04-05	0.0002015373	Oceania
Oceania|hCoV-19/New Zealand/20VR2581/2020|EPI ISL 548127|B.1.3|New Zealand|2020-03-27	Oceania|hCoV-19/Australia/NSW2131/2020|EPI ISL 500624|B.1|Australia|2020-04-05	0.0002688061	Oceania
Oceania|hCoV-19/Australia/NSW305/2020|EPI ISL 451569|B.1|Australia|2020-03-27	Oceania|hCoV-19/Australia/NSW2131/2020|EPI ISL 500624|B.1|Australia|2020-04-05	0.0001700807	Oceania
Oceania|hCoV-19/Australia/NSW261/2020|EPI ISL 451526|B.1.1|Australia|2020-03-27	Oceania|hCoV-19/Australia/NSW2131/2020|EPI ISL 500624|B.1|Australia|2020-04-05	0.0003402482	Oceania
Oceania|hCoV-19/Australia/NSW233/2020|EPI ISL 451499|B.1.5|Australia|2020-03-27	Oceania|hCoV-19/Australia/NSW2131/2020|EPI ISL 500624|B.1|Australia|2020-04-05	0.0003402482	Oceania
Oceania|hCoV-19/Australia/NSW278/2020|EPI ISL 451542|B.1.1|Australia|2020-03-27	Oceania|hCoV-19/Australia/NSW2131/2020|EPI ISL 500624|B.1|Australia|2020-04-05	0.0003062170	Oceania
Oceania|hCoV-19/Australia/NSW234/2020|EPI ISL 451500|B.1.5|Australia|2020-03-27	Oceania|hCoV-19/Australia/NSW2131/2020|EPI ISL 500624|B.1|Australia|2020-04-05	0.0002041105	Oceania
Oceania|hCoV-19/Australia/SAP061/2020|EPI ISL 451100|B.1|Australia|2020-03-28	Oceania|hCoV-19/Australia/NSW2131/2020|EPI ISL 500624|B.1|Australia|2020-04-05	0.0002351427	Oceania
Oceania|hCoV-19/Australia/SAP334/2020|EPI ISL 483111|B.1.5|Australia|2020-03-28	Oceania|hCoV-19/Australia/NSW2131/2020|EPI ISL 500624|B.1|Australia|2020-04-05	0.0003023610	Oceania
Oceania|hCoV-19/New Zealand/20VR1839/2020|EPI ISL 456280|B.31|New Zealand|2020-03-28	Oceania|hCoV-19/Australia/NSW2131/2020|EPI ISL 500624|B.1|Australia|2020-04-05	0.0006385555	Oceania
Oceania|hCoV-19/Australia/VIC808/2020|EPI ISL 427082|B.31|Australia|2020-03-28	Oceania|hCoV-19/Australia/NSW2131/2020|EPI ISL 500624|B.1|Australia|2020-04-05	0.0007058009	Oceania
Oceania|hCoV-19/Australia/VIC652/2020|EPI ISL 426948|B.1.5|Australia|2020-03-28	Oceania|hCoV-19/Australia/NSW2131/2020|EPI ISL 500624|B.1|Australia|2020-04-05	0.0002015465	Oceania
Oceania|hCoV-19/Australia/SAP062/2020|EPI ISL 451101|B.1|Australia|2020-03-28	Oceania|hCoV-19/Australia/NSW2131/2020|EPI ISL 500624|B.1|Australia|2020-04-05	0.0001679520	Oceania
Oceania|hCoV-19/Australia/VIC685/2020|EPI ISL 426980|B.40|Australia|2020-03-28	Oceania|hCoV-19/Australia/NSW2131/2020|EPI ISL 500624|B.1|Australia|2020-04-05	0.0006721658	Oceania
Oceania|hCoV-19/Australia/VIC-CBA3/2020|EPI ISL 420877|B.1.1|Australia|2020-03-28	Oceania|hCoV-19/Australia/NSW2131/2020|EPI ISL 500624|B.1|Australia|2020-04-05	0.0004031845	Oceania
Oceania|hCoV-19/Australia/VIC644/2020|EPI ISL 426940|B.1|Australia|2020-03-28	Oceania|hCoV-19/Australia/NSW2131/2020|EPI ISL 500624|B.1|Australia|2020-04-05	0.0002687522	Oceania
Oceania|hCoV-19/Australia/NSW322/2020|EPI ISL 451584|B.1|Australia|2020-03-28	Oceania|hCoV-19/Australia/NSW2131/2020|EPI ISL 500624|B.1|Australia|2020-04-05	0.0001700807	Oceania
Oceania|hCoV-19/Australia/NSW511/2020|EPI ISL 455051|B.1.5|Australia|2020-03-28	Oceania|hCoV-19/Australia/NSW2131/2020|EPI ISL 500624|B.1|Australia|2020-04-05	0.0002041105	Oceania
Oceania|hCoV-19/Australia/NSW538/2020|EPI ISL 455077|B.1|Australia|2020-03-28	Oceania|hCoV-19/Australia/NSW2131/2020|EPI ISL 500624|B.1|Australia|2020-04-05	0.0001700807	Oceania
Oceania|hCoV-19/Australia/NSW225/2020|EPI ISL 451491|B.1.1.296|Australia|2020-03-28	Oceania|hCoV-19/Australia/NSW2131/2020|EPI ISL 500624|B.1|Australia|2020-04-05	0.0004423916	Oceania
Oceania|hCoV-19/Australia/NSW247/2020|EPI ISL 451512|B.1.5|Australia|2020-03-28	Oceania|hCoV-19/Australia/NSW2131/2020|EPI ISL 500624|B.1|Australia|2020-04-05	0.0002381408	Oceania
Oceania|hCoV-19/Australia/NSW266/2020|EPI ISL 451531|B.40|Australia|2020-03-28	Oceania|hCoV-19/Australia/NSW2131/2020|EPI ISL 500624|B.1|Australia|2020-04-05	0.0005445159	Oceania
Oceania|hCoV-19/Australia/NSW227/2020|EPI ISL 451493|B.1|Australia|2020-03-28	Oceania|hCoV-19/Australia/NSW2131/2020|EPI ISL 500624|B.1|Australia|2020-04-05	0.0002721587	Oceania
Oceania|hCoV-19/Australia/NSW279/2020|EPI ISL 451543|B.1|Australia|2020-03-28	Oceania|hCoV-19/Australia/NSW2131/2020|EPI ISL 500624|B.1|Australia|2020-04-05	0.0001360617	Oceania
Oceania|hCoV-19/Australia/NSW229/2020|EPI ISL 451495|B.4|Australia|2020-03-28	Oceania|hCoV-19/Australia/NSW2131/2020|EPI ISL 500624|B.1|Australia|2020-04-05	0.0006466603	Oceania
Oceania|hCoV-19/Australia/VIC639/2020|EPI ISL 426935|B.1|Australia|2020-03-29	Oceania|hCoV-19/Australia/NSW2131/2020|EPI ISL 500624|B.1|Australia|2020-04-05	0.0002351386	Oceania
Oceania|hCoV-19/Australia/SAP067/2020|EPI ISL 451105|B.1.275|Australia|2020-03-29	Oceania|hCoV-19/Australia/NSW2131/2020|EPI ISL 500624|B.1|Australia|2020-04-05	0.0001679443	Oceania
Oceania|hCoV-19/Australia/VIC682/2020|EPI ISL 426977|B.1.5|Australia|2020-03-29	Oceania|hCoV-19/Australia/NSW2131/2020|EPI ISL 500624|B.1|Australia|2020-04-05	0.0002015465	Oceania
Oceania|hCoV-19/Australia/VIC712/2020|EPI ISL 426999|B.1|Australia|2020-03-29	Oceania|hCoV-19/Australia/NSW2131/2020|EPI ISL 500624|B.1|Australia|2020-04-05	0.0001343527	Oceania
Oceania|hCoV-19/Australia/VIC710/2020|EPI ISL 426997|B.52|Australia|2020-03-29	Oceania|hCoV-19/Australia/NSW2131/2020|EPI ISL 500624|B.1|Australia|2020-04-05	0.0004704268	Oceania
Oceania|hCoV-19/Australia/SAP065/2020|EPI ISL 451103|B.1|Australia|2020-03-29	Oceania|hCoV-19/Australia/NSW2131/2020|EPI ISL 500624|B.1|Australia|2020-04-05	0.0002015373	Oceania
Oceania|hCoV-19/Australia/SAP204/2020|EPI ISL 468013|B.1.1|Australia|2020-03-29	Oceania|hCoV-19/Australia/NSW2131/2020|EPI ISL 500624|B.1|Australia|2020-04-05	0.0003024002	Oceania
Oceania|hCoV-19/Australia/VIC638/2020|EPI ISL 426934|B.1.1|Australia|2020-03-29	Oceania|hCoV-19/Australia/NSW2131/2020|EPI ISL 500624|B.1|Australia|2020-04-05	0.0003023697	Oceania
Oceania|hCoV-19/Australia/NSW249/2020|EPI ISL 451514|B.1.1|Australia|2020-03-29	Oceania|hCoV-19/Australia/NSW2131/2020|EPI ISL 500624|B.1|Australia|2020-04-05	0.0003402482	Oceania
Oceania|hCoV-19/Australia/NSW555/2020|EPI ISL 455094|B.1.5|Australia|2020-03-29	Oceania|hCoV-19/Australia/NSW2131/2020|EPI ISL 500624|B.1|Australia|2020-04-05	0.0003062027	Oceania
Oceania|hCoV-19/Australia/NSW342/2020|EPI ISL 451604|B.1.178|Australia|2020-03-29	Oceania|hCoV-19/Australia/NSW2131/2020|EPI ISL 500624|B.1|Australia|2020-04-05	0.0003061992	Oceania
Oceania|hCoV-19/Australia/NSW224/2020|EPI ISL 451490|B.1.255|Australia|2020-03-29	Oceania|hCoV-19/Australia/NSW2131/2020|EPI ISL 500624|B.1|Australia|2020-04-05	0.0002721460	Oceania
Oceania|hCoV-19/Australia/NSW311/2020|EPI ISL 451575|B.1|Australia|2020-03-29	Oceania|hCoV-19/Australia/NSW2131/2020|EPI ISL 500624|B.1|Australia|2020-04-05	0.0001700807	Oceania
Oceania|hCoV-19/Australia/NSW246/2020|EPI ISL 451511|B.6|Australia|2020-03-29	Oceania|hCoV-19/Australia/NSW2131/2020|EPI ISL 500624|B.1|Australia|2020-04-05	0.0006125880	Oceania
Oceania|hCoV-19/Australia/WA111/2020|EPI ISL 512764|B.1|Australia|2020-03-29	Oceania|hCoV-19/Australia/NSW2131/2020|EPI ISL 500624|B.1|Australia|2020-04-05	0.0001360710	Oceania
Oceania|hCoV-19/New Zealand/20VR1837/2020|EPI ISL 456278|B.1|New Zealand|2020-03-29	Oceania|hCoV-19/Australia/NSW2131/2020|EPI ISL 500624|B.1|Australia|2020-04-05	0.0002015636	Oceania
Oceania|hCoV-19/Australia/VIC744/2020|EPI ISL 427022|B.1.1.8|Australia|2020-03-29	Oceania|hCoV-19/Australia/NSW2131/2020|EPI ISL 500624|B.1|Australia|2020-04-05	0.0003700880	Oceania
Oceania|hCoV-19/Australia/TAS226/2020|EPI ISL 522655|B.1|Australia|2020-03-29	Oceania|hCoV-19/Australia/NSW2131/2020|EPI ISL 500624|B.1|Australia|2020-04-05	0.0001681816	Oceania
Oceania|hCoV-19/Australia/VIC731/2020|EPI ISL 427010|B.1.1|Australia|2020-03-30	Oceania|hCoV-19/Australia/NSW2131/2020|EPI ISL 500624|B.1|Australia|2020-04-05	0.0003695781	Oceania
Oceania|hCoV-19/Australia/VIC779/2020|EPI ISL 427054|B.52|Australia|2020-03-30	Oceania|hCoV-19/Australia/NSW2131/2020|EPI ISL 500624|B.1|Australia|2020-04-05	0.0006049122	Oceania
Oceania|hCoV-19/Australia/SAP070/2020|EPI ISL 451108|B.1|Australia|2020-03-30	Oceania|hCoV-19/Australia/NSW2131/2020|EPI ISL 500624|B.1|Australia|2020-04-05	0.0002351425	Oceania
Oceania|hCoV-19/Australia/VIC752/2020|EPI ISL 427029|B.4|Australia|2020-03-30	Oceania|hCoV-19/Australia/NSW2131/2020|EPI ISL 500624|B.1|Australia|2020-04-05	0.0006385735	Oceania
Oceania|hCoV-19/Australia/SAP451/2020|EPI ISL 508141|B.1|Australia|2020-03-30	Oceania|hCoV-19/Australia/NSW2131/2020|EPI ISL 500624|B.1|Australia|2020-04-05	0.0004703792	Oceania
Oceania|hCoV-19/Australia/SAP206/2020|EPI ISL 468036|B.1.201|Australia|2020-03-30	Oceania|hCoV-19/Australia/NSW2131/2020|EPI ISL 500624|B.1|Australia|2020-04-05	0.0002687522	Oceania
Oceania|hCoV-19/Australia/NSW562/2020|EPI ISL 478674|B.1|Australia|2020-03-30	Oceania|hCoV-19/Australia/NSW2131/2020|EPI ISL 500624|B.1|Australia|2020-04-05	0.0001360617	Oceania
Oceania|hCoV-19/Australia/NSW303/2020|EPI ISL 451567|B.1.1|Australia|2020-03-30	Oceania|hCoV-19/Australia/NSW2131/2020|EPI ISL 500624|B.1|Australia|2020-04-05	0.0003402482	Oceania
Oceania|hCoV-19/Australia/NSW243/2020|EPI ISL 451509|B.3|Australia|2020-03-30	Oceania|hCoV-19/Australia/NSW2131/2020|EPI ISL 500624|B.1|Australia|2020-04-05	0.0004423553	Oceania
Oceania|hCoV-19/Australia/NSW292/2020|EPI ISL 451556|B.1.5|Australia|2020-03-30	Oceania|hCoV-19/Australia/NSW2131/2020|EPI ISL 500624|B.1|Australia|2020-04-05	0.0002041105	Oceania
Oceania|hCoV-19/Australia/NSW268/2020|EPI ISL 451533|B.1|Australia|2020-03-30	Oceania|hCoV-19/Australia/NSW2131/2020|EPI ISL 500624|B.1|Australia|2020-04-05	0.0001701377	Oceania
Oceania|hCoV-19/Australia/WA86/2020|EPI ISL 512739|B.1.1|Australia|2020-03-30	Oceania|hCoV-19/Australia/NSW2131/2020|EPI ISL 500624|B.1|Australia|2020-04-05	0.0004424139	Oceania
Oceania|hCoV-19/New Zealand/20VR1856/2020|EPI ISL 456284|B.31|New Zealand|2020-03-30	Oceania|hCoV-19/Australia/NSW2131/2020|EPI ISL 500624|B.1|Australia|2020-04-05	0.0006049279	Oceania
Oceania|hCoV-19/Australia/NSW581/2020|EPI ISL 478693|B.1|Australia|2020-03-30	Oceania|hCoV-19/Australia/NSW2131/2020|EPI ISL 500624|B.1|Australia|2020-04-05	0.0001700922	Oceania
Oceania|hCoV-19/Australia/VIC931/2020|EPI ISL 427159|B.1.1.1|Australia|2020-03-30	Oceania|hCoV-19/Australia/NSW2131/2020|EPI ISL 500624|B.1|Australia|2020-04-05	0.0004032963	Oceania
Oceania|hCoV-19/Australia/VIC780/2020|EPI ISL 427055|B.1.1|Australia|2020-03-30	Oceania|hCoV-19/Australia/NSW2131/2020|EPI ISL 500624|B.1|Australia|2020-04-05	0.0003361130	Oceania
Oceania|hCoV-19/New Zealand/20VR1862/2020|EPI ISL 456288|B.1|New Zealand|2020-03-30	Oceania|hCoV-19/Australia/NSW2131/2020|EPI ISL 500624|B.1|Australia|2020-04-05	0.0002352453	Oceania
Oceania|hCoV-19/Australia/VIC753/2020|EPI ISL 427030|B.31|Australia|2020-03-30	Oceania|hCoV-19/Australia/NSW2131/2020|EPI ISL 500624|B.1|Australia|2020-04-05	0.0006393641	Oceania
Oceania|hCoV-19/Australia/SAP285/2020|EPI ISL 468035|B.1.1|Australia|2020-03-31	Oceania|hCoV-19/Australia/NSW2131/2020|EPI ISL 500624|B.1|Australia|2020-04-05	0.0003695783	Oceania
Oceania|hCoV-19/Australia/SAP268/2020|EPI ISL 468043|B.3|Australia|2020-03-31	Oceania|hCoV-19/Australia/NSW2131/2020|EPI ISL 500624|B.1|Australia|2020-04-05	0.0004367844	Oceania
Oceania|hCoV-19/Australia/QLD963/2020|EPI ISL 530226|B.1|Australia|2020-03-31	Oceania|hCoV-19/Australia/NSW2131/2020|EPI ISL 500624|B.1|Australia|2020-04-05	0.0003359636	Oceania
Oceania|hCoV-19/Australia/WA12/2020|EPI ISL 470830|B.1.5|Australia|2020-03-31	Oceania|hCoV-19/Australia/NSW2131/2020|EPI ISL 500624|B.1|Australia|2020-04-05	0.0002015465	Oceania
Oceania|hCoV-19/Australia/SAP073/2020|EPI ISL 451110|B.1|Australia|2020-03-31	Oceania|hCoV-19/Australia/NSW2131/2020|EPI ISL 500624|B.1|Australia|2020-04-05	0.0002015373	Oceania
Oceania|hCoV-19/Australia/SAP087/2020|EPI ISL 451122|B.1|Australia|2020-03-31	Oceania|hCoV-19/Australia/NSW2131/2020|EPI ISL 500624|B.1|Australia|2020-04-05	0.0004031915	Oceania
Oceania|hCoV-19/Australia/VIC990/2020|EPI ISL 430556|B.1|Australia|2020-03-31	Oceania|hCoV-19/Australia/NSW2131/2020|EPI ISL 500624|B.1|Australia|2020-04-05	0.0001679443	Oceania
Oceania|hCoV-19/Australia/SAP072/2020|EPI ISL 451109|B.1|Australia|2020-03-31	Oceania|hCoV-19/Australia/NSW2131/2020|EPI ISL 500624|B.1|Australia|2020-04-05	0.0001679443	Oceania
Oceania|hCoV-19/Australia/NSW293/2020|EPI ISL 451557|A|Australia|2020-03-31	Oceania|hCoV-19/Australia/NSW2131/2020|EPI ISL 500624|B.1|Australia|2020-04-05	0.0005104402	Oceania
Oceania|hCoV-19/Australia/NSW561/2020|EPI ISL 478673|B.1.1|Australia|2020-03-31	Oceania|hCoV-19/Australia/NSW2131/2020|EPI ISL 500624|B.1|Australia|2020-04-05	0.0003402581	Oceania
Oceania|hCoV-19/Australia/NSW542/2020|EPI ISL 455081|B.1|Australia|2020-03-31	Oceania|hCoV-19/Australia/NSW2131/2020|EPI ISL 500624|B.1|Australia|2020-04-05	0.0001700856	Oceania
Oceania|hCoV-19/Australia/NSW273/2020|EPI ISL 451538|B.1|Australia|2020-03-31	Oceania|hCoV-19/Australia/NSW2131/2020|EPI ISL 500624|B.1|Australia|2020-04-05	0.0001700807	Oceania
Oceania|hCoV-19/Australia/NSW289/2020|EPI ISL 451553|B.1.5|Australia|2020-03-31	Oceania|hCoV-19/Australia/NSW2131/2020|EPI ISL 500624|B.1|Australia|2020-04-05	0.0002721587	Oceania
Oceania|hCoV-19/Australia/NSW588/2020|EPI ISL 478700|B.1|Australia|2020-03-31	Oceania|hCoV-19/Australia/NSW2131/2020|EPI ISL 500624|B.1|Australia|2020-04-05	0.0001700807	Oceania
Oceania|hCoV-19/Australia/NSW496/2020|EPI ISL 455036|B.1.5|Australia|2020-03-31	Oceania|hCoV-19/Australia/NSW2131/2020|EPI ISL 500624|B.1|Australia|2020-04-05	0.0002041105	Oceania
Oceania|hCoV-19/Australia/NSW337/2020|EPI ISL 451599|B.4|Australia|2020-03-31	Oceania|hCoV-19/Australia/NSW2131/2020|EPI ISL 500624|B.1|Australia|2020-04-05	0.0005104402	Oceania
Oceania|hCoV-19/Australia/NSW329/2020|EPI ISL 451591|B.1.1|Australia|2020-03-31	Oceania|hCoV-19/Australia/NSW2131/2020|EPI ISL 500624|B.1|Australia|2020-04-05	0.0003402482	Oceania
Oceania|hCoV-19/Australia/NSW314/2020|EPI ISL 451577|B.1.5|Australia|2020-03-31	Oceania|hCoV-19/Australia/NSW2131/2020|EPI ISL 500624|B.1|Australia|2020-04-05	0.0002381339	Oceania
Oceania|hCoV-19/New Zealand/20VR2004/2020|EPI ISL 456330|B.1.8|New Zealand|2020-04-01	Oceania|hCoV-19/Australia/NSW2131/2020|EPI ISL 500624|B.1|Australia|2020-04-05	0.0002687554	Oceania
Oceania|hCoV-19/Australia/VPRL007/2020|EPI ISL 455599|B.1|Australia|2020-04-01	Oceania|hCoV-19/Australia/NSW2131/2020|EPI ISL 500624|B.1|Australia|2020-04-05	0.0001679443	Oceania
Oceania|hCoV-19/Australia/QLD978/2020|EPI ISL 530229|B|Australia|2020-04-01	Oceania|hCoV-19/Australia/NSW2131/2020|EPI ISL 500624|B.1|Australia|2020-04-05	0.0003695877	Oceania
Oceania|hCoV-19/Australia/QLD968/2020|EPI ISL 530228|B.1|Australia|2020-04-01	Oceania|hCoV-19/Australia/NSW2131/2020|EPI ISL 500624|B.1|Australia|2020-04-05	0.0001343527	Oceania
Oceania|hCoV-19/Australia/QLD979/2020|EPI ISL 530227|B.1.5|Australia|2020-04-01	Oceania|hCoV-19/Australia/NSW2131/2020|EPI ISL 500624|B.1|Australia|2020-04-05	0.0002687552	Oceania
Oceania|hCoV-19/Australia/SAP091/2020|EPI ISL 451126|B.1|Australia|2020-04-01	Oceania|hCoV-19/Australia/NSW2131/2020|EPI ISL 500624|B.1|Australia|2020-04-05	0.0002351317	Oceania
Oceania|hCoV-19/Australia/SAP090/2020|EPI ISL 451125|B.1|Australia|2020-04-01	Oceania|hCoV-19/Australia/NSW2131/2020|EPI ISL 500624|B.1|Australia|2020-04-05	0.0004368199	Oceania
Oceania|hCoV-19/Australia/NSW589/2020|EPI ISL 478701|B.1|Australia|2020-04-01	Oceania|hCoV-19/Australia/NSW2131/2020|EPI ISL 500624|B.1|Australia|2020-04-05	0.0001700807	Oceania
Oceania|hCoV-19/Australia/NSW341/2020|EPI ISL 451603|B.1.8|Australia|2020-04-01	Oceania|hCoV-19/Australia/NSW2131/2020|EPI ISL 500624|B.1|Australia|2020-04-05	0.0003402482	Oceania
Oceania|hCoV-19/Australia/NSW306/2020|EPI ISL 451570|B.1.5|Australia|2020-04-01	Oceania|hCoV-19/Australia/NSW2131/2020|EPI ISL 500624|B.1|Australia|2020-04-05	0.0002041105	Oceania
Oceania|hCoV-19/Australia/NSW319/2020|EPI ISL 451582|B.1|Australia|2020-04-01	Oceania|hCoV-19/Australia/NSW2131/2020|EPI ISL 500624|B.1|Australia|2020-04-05	0.0002381450	Oceania
Oceania|hCoV-19/New Zealand/20VR2000/2020|EPI ISL 456327|B.3|New Zealand|2020-04-01	Oceania|hCoV-19/Australia/NSW2131/2020|EPI ISL 500624|B.1|Australia|2020-04-05	0.0005377338	Oceania
Oceania|hCoV-19/New Zealand/20VR2006/2020|EPI ISL 456331|B.1.8|New Zealand|2020-04-01	Oceania|hCoV-19/Australia/NSW2131/2020|EPI ISL 500624|B.1|Australia|2020-04-05	0.0002687913	Oceania
Oceania|hCoV-19/Australia/VIC1011/2020|EPI ISL 430547|B.1.5|Australia|2020-04-01	Oceania|hCoV-19/Australia/NSW2131/2020|EPI ISL 500624|B.1|Australia|2020-04-05	0.0002352362	Oceania
Oceania|hCoV-19/Australia/SAP088/2020|EPI ISL 451123|B.1|Australia|2020-04-01	Oceania|hCoV-19/Australia/NSW2131/2020|EPI ISL 500624|B.1|Australia|2020-04-05	0.0002353797	Oceania
Oceania|hCoV-19/Australia/VIC798/2020|EPI ISL 427072|B.1.5|Australia|2020-04-01	Oceania|hCoV-19/Australia/NSW2131/2020|EPI ISL 500624|B.1|Australia|2020-04-05	0.0003035093	Oceania
Oceania|hCoV-19/Australia/VIC799/2020|EPI ISL 427073|B.1|Australia|2020-04-01	Oceania|hCoV-19/Australia/NSW2131/2020|EPI ISL 500624|B.1|Australia|2020-04-05	0.0002361339	Oceania
Oceania|hCoV-19/Australia/VIC1013/2020|EPI ISL 430553|B.1.5|Australia|2020-04-01	Oceania|hCoV-19/Australia/NSW2131/2020|EPI ISL 500624|B.1|Australia|2020-04-05	0.0002699079	Oceania
Oceania|hCoV-19/Australia/VIC1015/2020|EPI ISL 430559|B.1|Australia|2020-04-01	Oceania|hCoV-19/Australia/NSW2131/2020|EPI ISL 500624|B.1|Australia|2020-04-05	0.0002362136	Oceania
Oceania|hCoV-19/Australia/VIC1224/2020|EPI ISL 430522|B.1.5|Australia|2020-04-01	Oceania|hCoV-19/Australia/NSW2131/2020|EPI ISL 500624|B.1|Australia|2020-04-05	0.0002028135	Oceania
Oceania|hCoV-19/Australia/VIC1018/2020|EPI ISL 430490|B.1|Australia|2020-04-01	Oceania|hCoV-19/Australia/NSW2131/2020|EPI ISL 500624|B.1|Australia|2020-04-05	0.0003042674	Oceania
Oceania|hCoV-19/Australia/VIC1222/2020|EPI ISL 430519|B.1.5|Australia|2020-04-01	Oceania|hCoV-19/Australia/NSW2131/2020|EPI ISL 500624|B.1|Australia|2020-04-05	0.0002028546	Oceania
Oceania|hCoV-19/Australia/VIC1214/2020|EPI ISL 430505|B.1.5|Australia|2020-04-01	Oceania|hCoV-19/Australia/NSW2131/2020|EPI ISL 500624|B.1|Australia|2020-04-05	0.0002367247	Oceania
Oceania|hCoV-19/Australia/VIC1208/2020|EPI ISL 430498|B.1.5|Australia|2020-04-01	Oceania|hCoV-19/Australia/NSW2131/2020|EPI ISL 500624|B.1|Australia|2020-04-05	0.0003043779	Oceania
Oceania|hCoV-19/Australia/VIC1211/2020|EPI ISL 430501|B.1|Australia|2020-04-01	Oceania|hCoV-19/Australia/NSW2131/2020|EPI ISL 500624|B.1|Australia|2020-04-05	0.0002032438	Oceania
Oceania|hCoV-19/Australia/VIC1012/2020|EPI ISL 430548|B.1.1|Australia|2020-04-01	Oceania|hCoV-19/Australia/NSW2131/2020|EPI ISL 500624|B.1|Australia|2020-04-05	0.0003389663	Oceania
Oceania|hCoV-19/Australia/VIC1219/2020|EPI ISL 430516|B.1.22|Australia|2020-04-01	Oceania|hCoV-19/Australia/NSW2131/2020|EPI ISL 500624|B.1|Australia|2020-04-05	0.0003071313	Oceania
Oceania|hCoV-19/Australia/VIC1212/2020|EPI ISL 430502|B.1|Australia|2020-04-01	Oceania|hCoV-19/Australia/NSW2131/2020|EPI ISL 500624|B.1|Australia|2020-04-05	0.0003416036	Oceania
Oceania|hCoV-19/Australia/VIC1209/2020|EPI ISL 430499|B.1.1|Australia|2020-04-01	Oceania|hCoV-19/Australia/NSW2131/2020|EPI ISL 500624|B.1|Australia|2020-04-05	0.0004786437	Oceania
Oceania|hCoV-19/Australia/SAP089/2020|EPI ISL 451124|B.1|Australia|2020-04-01	Oceania|hCoV-19/Australia/NSW2131/2020|EPI ISL 500624|B.1|Australia|2020-04-05	0.0002052316	Oceania
Oceania|hCoV-19/Australia/VIC1014/2020|EPI ISL 430555|B.1.5|Australia|2020-04-01	Oceania|hCoV-19/Australia/NSW2131/2020|EPI ISL 500624|B.1|Australia|2020-04-05	0.0002750954	Oceania
Oceania|hCoV-19/Australia/VIC1218/2020|EPI ISL 430515|B.1.5|Australia|2020-04-01	Oceania|hCoV-19/Australia/NSW2131/2020|EPI ISL 500624|B.1|Australia|2020-04-05	0.0002064559	Oceania
Oceania|hCoV-19/Australia/SAP092/2020|EPI ISL 451127|B.1|Australia|2020-04-01	Oceania|hCoV-19/Australia/NSW2131/2020|EPI ISL 500624|B.1|Australia|2020-04-05	0.0002774069	Oceania
Oceania|hCoV-19/Australia/VPRL009/2020|EPI ISL 455601|B.1|Australia|2020-04-01	Oceania|hCoV-19/Australia/NSW2131/2020|EPI ISL 500624|B.1|Australia|2020-04-05	0.0002083235	Oceania
Oceania|hCoV-19/Australia/VIC1213/2020|EPI ISL 430503|B.1|Australia|2020-04-01	Oceania|hCoV-19/Australia/NSW2131/2020|EPI ISL 500624|B.1|Australia|2020-04-05	0.0003474787	Oceania
Oceania|hCoV-19/Australia/VIC1215/2020|EPI ISL 430508|B.1|Australia|2020-04-01	Oceania|hCoV-19/Australia/NSW2131/2020|EPI ISL 500624|B.1|Australia|2020-04-05	0.0001745650	Oceania
Oceania|hCoV-19/Australia/VIC1010/2020|EPI ISL 430560|B.1|Australia|2020-04-01	Oceania|hCoV-19/Australia/NSW2131/2020|EPI ISL 500624|B.1|Australia|2020-04-05	0.0001752347	Oceania
Oceania|hCoV-19/New Zealand/20VR1995/2020|EPI ISL 456325|B|New Zealand|2020-04-01	Oceania|hCoV-19/Australia/NSW2131/2020|EPI ISL 500624|B.1|Australia|2020-04-05	0.0003521940	Oceania
Oceania|hCoV-19/New Zealand/20VR2022/2020|EPI ISL 456337|B.1|New Zealand|2020-04-01	Oceania|hCoV-19/Australia/NSW2131/2020|EPI ISL 500624|B.1|Australia|2020-04-05	0.0002119765	Oceania
Oceania|hCoV-19/Australia/QLD973/2020|EPI ISL 530231|B.1.5|Australia|2020-04-02	Oceania|hCoV-19/Australia/NSW2131/2020|EPI ISL 500624|B.1|Australia|2020-04-05	0.0003023528	Oceania
Oceania|hCoV-19/Australia/QLD1015/2020|EPI ISL 530275|B.1|Australia|2020-04-02	Oceania|hCoV-19/Australia/NSW2131/2020|EPI ISL 500624|B.1|Australia|2020-04-05	0.0001343527	Oceania
Oceania|hCoV-19/Australia/VPRL005/2020|EPI ISL 455597|B.1|Australia|2020-04-02	Oceania|hCoV-19/Australia/NSW2131/2020|EPI ISL 500624|B.1|Australia|2020-04-05	0.0002351317	Oceania
Oceania|hCoV-19/Australia/NSW2431/2020|EPI ISL 527015|B.1.1|Australia|2020-04-02	Oceania|hCoV-19/Australia/NSW2131/2020|EPI ISL 500624|B.1|Australia|2020-04-05	0.0003359732	Oceania
Oceania|hCoV-19/Australia/VIC812/2020|EPI ISL 427085|B.4|Australia|2020-04-02	Oceania|hCoV-19/Australia/NSW2131/2020|EPI ISL 500624|B.1|Australia|2020-04-05	0.0006048964	Oceania
Oceania|hCoV-19/Australia/SAP019/2020|EPI ISL 468017|B.1|Australia|2020-04-02	Oceania|hCoV-19/Australia/NSW2131/2020|EPI ISL 500624|B.1|Australia|2020-04-05	0.0002015373	Oceania
Oceania|hCoV-19/New Zealand/20VR2095/2020|EPI ISL 548123|B.1.1.75|New Zealand|2020-04-02	Oceania|hCoV-19/Australia/NSW2131/2020|EPI ISL 500624|B.1|Australia|2020-04-05	0.0004368709	Oceania
Oceania|hCoV-19/Australia/NSW290/2020|EPI ISL 451554|B.1|Australia|2020-04-02	Oceania|hCoV-19/Australia/NSW2131/2020|EPI ISL 500624|B.1|Australia|2020-04-05	0.0003402542	Oceania
Oceania|hCoV-19/Australia/NSW270/2020|EPI ISL 451535|B.3|Australia|2020-04-02	Oceania|hCoV-19/Australia/NSW2131/2020|EPI ISL 500624|B.1|Australia|2020-04-05	0.0004763925	Oceania
Oceania|hCoV-19/Australia/NSW284/2020|EPI ISL 451548|B.1.5|Australia|2020-04-02	Oceania|hCoV-19/Australia/NSW2131/2020|EPI ISL 500624|B.1|Australia|2020-04-05	0.0002041105	Oceania
Oceania|hCoV-19/Australia/NSW349/2020|EPI ISL 451610|B.1.3|Australia|2020-04-02	Oceania|hCoV-19/Australia/NSW2131/2020|EPI ISL 500624|B.1|Australia|2020-04-05	0.0002382027	Oceania
Oceania|hCoV-19/Australia/NSW624/2020|EPI ISL 490033|B.1.1|Australia|2020-04-02	Oceania|hCoV-19/Australia/NSW2131/2020|EPI ISL 500624|B.1|Australia|2020-04-05	0.0003062170	Oceania
Oceania|hCoV-19/Australia/NSW277/2020|EPI ISL 451541|B.1.1|Australia|2020-04-02	Oceania|hCoV-19/Australia/NSW2131/2020|EPI ISL 500624|B.1|Australia|2020-04-05	0.0003402482	Oceania
Oceania|hCoV-19/New Zealand/20VR1910/2020|EPI ISL 456305|B.31|New Zealand|2020-04-02	Oceania|hCoV-19/Australia/NSW2131/2020|EPI ISL 500624|B.1|Australia|2020-04-05	0.0006385990	Oceania
Oceania|hCoV-19/New Zealand/20VR1887/2020|EPI ISL 456294|B.1|New Zealand|2020-04-02	Oceania|hCoV-19/Australia/NSW2131/2020|EPI ISL 500624|B.1|Australia|2020-04-05	0.0002687669	Oceania
Oceania|hCoV-19/Australia/SAP014/2020|EPI ISL 468019|B.1|Australia|2020-04-02	Oceania|hCoV-19/Australia/NSW2131/2020|EPI ISL 500624|B.1|Australia|2020-04-05	0.0002015644	Oceania
Oceania|hCoV-19/New Zealand/20VR1907/2020|EPI ISL 456303|B.1|New Zealand|2020-04-02	Oceania|hCoV-19/Australia/NSW2131/2020|EPI ISL 500624|B.1|Australia|2020-04-05	0.0002688392	Oceania
Oceania|hCoV-19/Australia/SAP018/2020|EPI ISL 467994|B.1|Australia|2020-04-02	Oceania|hCoV-19/Australia/NSW2131/2020|EPI ISL 500624|B.1|Australia|2020-04-05	0.0002018559	Oceania
Oceania|hCoV-19/Australia/VIC1025/2020|EPI ISL 430532|B.1.5|Australia|2020-04-02	Oceania|hCoV-19/Australia/NSW2131/2020|EPI ISL 500624|B.1|Australia|2020-04-05	0.0002020011	Oceania
Oceania|hCoV-19/Australia/SAP093/2020|EPI ISL 451128|B.1|Australia|2020-04-02	Oceania|hCoV-19/Australia/NSW2131/2020|EPI ISL 500624|B.1|Australia|2020-04-05	0.0002357572	Oceania
Oceania|hCoV-19/Australia/SAP017/2020|EPI ISL 468012|B.1|Australia|2020-04-02	Oceania|hCoV-19/Australia/NSW2131/2020|EPI ISL 500624|B.1|Australia|2020-04-05	0.0002366978	Oceania
Oceania|hCoV-19/Australia/VIC1232/2020|EPI ISL 563551|B.1.5|Australia|2020-04-02	Oceania|hCoV-19/Australia/NSW2131/2020|EPI ISL 500624|B.1|Australia|2020-04-05	0.0002029508	Oceania
Oceania|hCoV-19/Australia/SAP015/2020|EPI ISL 467990|B.1|Australia|2020-04-02	Oceania|hCoV-19/Australia/NSW2131/2020|EPI ISL 500624|B.1|Australia|2020-04-05	0.0002029684	Oceania
Oceania|hCoV-19/Australia/VIC1024/2020|EPI ISL 430531|B.1|Australia|2020-04-02	Oceania|hCoV-19/Australia/NSW2131/2020|EPI ISL 500624|B.1|Australia|2020-04-05	0.0001355633	Oceania
Oceania|hCoV-19/Australia/VIC814/2020|EPI ISL 427087|B.1.1|Australia|2020-04-02	Oceania|hCoV-19/Australia/NSW2131/2020|EPI ISL 500624|B.1|Australia|2020-04-05	0.0004425959	Oceania
Oceania|hCoV-19/Australia/VIC1234/2020|EPI ISL 430511|B.1.1|Australia|2020-04-02	Oceania|hCoV-19/Australia/NSW2131/2020|EPI ISL 500624|B.1|Australia|2020-04-05	0.0003750840	Oceania
Oceania|hCoV-19/Australia/VIC1231/2020|EPI ISL 561957|B.1|Australia|2020-04-02	Oceania|hCoV-19/Australia/NSW2131/2020|EPI ISL 500624|B.1|Australia|2020-04-05	0.0001363863	Oceania
Oceania|hCoV-19/Australia/ACT0073/2020|EPI ISL 498533|B.1.1|Australia|2020-04-02	Oceania|hCoV-19/Australia/NSW2131/2020|EPI ISL 500624|B.1|Australia|2020-04-05	0.0003095229	Oceania
Oceania|hCoV-19/Australia/TAS105/2020|EPI ISL 522571|B.1|Australia|2020-04-02	Oceania|hCoV-19/Australia/NSW2131/2020|EPI ISL 500624|B.1|Australia|2020-04-05	0.0001368904	Oceania
Oceania|hCoV-19/Australia/TAS173/2020|EPI ISL 522626|B.1.5|Australia|2020-04-02	Oceania|hCoV-19/Australia/NSW2131/2020|EPI ISL 500624|B.1|Australia|2020-04-05	0.0002774418	Oceania
Oceania|hCoV-19/Australia/VIC1881/2020|EPI ISL 480571|B.1.1|Australia|2020-04-02	Oceania|hCoV-19/Australia/NSW2131/2020|EPI ISL 500624|B.1|Australia|2020-04-05	0.0003471249	Oceania
Oceania|hCoV-19/Australia/VIC815/2020|EPI ISL 427088|B.1|Australia|2020-04-02	Oceania|hCoV-19/Australia/NSW2131/2020|EPI ISL 500624|B.1|Australia|2020-04-05	0.0003489940	Oceania
Oceania|hCoV-19/Australia/VIC813/2020|EPI ISL 427086|B.4|Australia|2020-04-02	Oceania|hCoV-19/Australia/NSW2131/2020|EPI ISL 500624|B.1|Australia|2020-04-05	0.0006325248	Oceania
Oceania|hCoV-19/Australia/VIC1046/2020|EPI ISL 430550|B.1|Australia|2020-04-03	Oceania|hCoV-19/Australia/NSW2131/2020|EPI ISL 500624|B.1|Australia|2020-04-05	0.0001679518	Oceania
Oceania|hCoV-19/Australia/VIC820/2020|EPI ISL 427092|B.1|Australia|2020-04-03	Oceania|hCoV-19/Australia/NSW2131/2020|EPI ISL 500624|B.1|Australia|2020-04-05	0.0002351317	Oceania
Oceania|hCoV-19/Australia/VIC828/2020|EPI ISL 427096|B.1.1|Australia|2020-04-03	Oceania|hCoV-19/Australia/NSW2131/2020|EPI ISL 500624|B.1|Australia|2020-04-05	0.0004704230	Oceania
Oceania|hCoV-19/New Zealand/20VR2096/2020|EPI ISL 548124|B.40|New Zealand|2020-04-03	Oceania|hCoV-19/Australia/NSW2131/2020|EPI ISL 500624|B.1|Australia|2020-04-05	0.0005376730	Oceania
Oceania|hCoV-19/Australia/SAP226/2020|EPI ISL 468024|B.1.1.1|Australia|2020-04-03	Oceania|hCoV-19/Australia/NSW2131/2020|EPI ISL 500624|B.1|Australia|2020-04-05	0.0004704365	Oceania
Oceania|hCoV-19/Australia/VIC1041/2020|EPI ISL 430536|B.1|Australia|2020-04-03	Oceania|hCoV-19/Australia/NSW2131/2020|EPI ISL 500624|B.1|Australia|2020-04-05	0.0001679443	Oceania
Oceania|hCoV-19/Australia/VIC824/2020|EPI ISL 427095|B.1|Australia|2020-04-03	Oceania|hCoV-19/Australia/NSW2131/2020|EPI ISL 500624|B.1|Australia|2020-04-05	0.0002015373	Oceania
Oceania|hCoV-19/Australia/SAP437/2020|EPI ISL 508128|B.1.1|Australia|2020-04-03	Oceania|hCoV-19/Australia/NSW2131/2020|EPI ISL 500624|B.1|Australia|2020-04-05	0.0004368046	Oceania
Oceania|hCoV-19/Australia/QLD967/2020|EPI ISL 530232|B.1|Australia|2020-04-03	Oceania|hCoV-19/Australia/NSW2131/2020|EPI ISL 500624|B.1|Australia|2020-04-05	0.0001343527	Oceania
Oceania|hCoV-19/Australia/NSW301/2020|EPI ISL 451565|B.4|Australia|2020-04-03	Oceania|hCoV-19/Australia/NSW2131/2020|EPI ISL 500624|B.1|Australia|2020-04-05	0.0006125950	Oceania
Oceania|hCoV-19/Australia/NSW287/2020|EPI ISL 451551|B.1.1|Australia|2020-04-03	Oceania|hCoV-19/Australia/NSW2131/2020|EPI ISL 500624|B.1|Australia|2020-04-05	0.0003402482	Oceania
Oceania|hCoV-19/Australia/NSW269/2020|EPI ISL 451534|B.1|Australia|2020-04-03	Oceania|hCoV-19/Australia/NSW2131/2020|EPI ISL 500624|B.1|Australia|2020-04-05	0.0001700807	Oceania
Oceania|hCoV-19/Australia/WA13/2020|EPI ISL 470831|B.1|Australia|2020-04-03	Oceania|hCoV-19/Australia/NSW2131/2020|EPI ISL 500624|B.1|Australia|2020-04-05	0.0002015645	Oceania
Oceania|hCoV-19/Australia/VIC1039/2020|EPI ISL 430535|B.1.1.8|Australia|2020-04-03	Oceania|hCoV-19/Australia/NSW2131/2020|EPI ISL 500624|B.1|Australia|2020-04-05	0.0004043663	Oceania
Oceania|hCoV-19/Australia/VIC821/2020|EPI ISL 427093|B.1.5|Australia|2020-04-03	Oceania|hCoV-19/Australia/NSW2131/2020|EPI ISL 500624|B.1|Australia|2020-04-05	0.0002030539	Oceania
Oceania|hCoV-19/Australia/VIC1045/2020|EPI ISL 430546|B.1|Australia|2020-04-03	Oceania|hCoV-19/Australia/NSW2131/2020|EPI ISL 500624|B.1|Australia|2020-04-05	0.0001354352	Oceania
Oceania|hCoV-19/Australia/VIC1044/2020|EPI ISL 430540|B.3|Australia|2020-04-03	Oceania|hCoV-19/Australia/NSW2131/2020|EPI ISL 500624|B.1|Australia|2020-04-05	0.0004752118	Oceania
Oceania|hCoV-19/Australia/SAP145/2020|EPI ISL 467987|B.1|Australia|2020-04-03	Oceania|hCoV-19/Australia/NSW2131/2020|EPI ISL 500624|B.1|Australia|2020-04-05	0.0001705525	Oceania
Oceania|hCoV-19/Australia/VIC1038/2020|EPI ISL 430534|B.1.1|Australia|2020-04-03	Oceania|hCoV-19/Australia/NSW2131/2020|EPI ISL 500624|B.1|Australia|2020-04-05	0.0003416078	Oceania
Oceania|hCoV-19/New Zealand/20VR2055/2020|EPI ISL 456350|B.1.1|New Zealand|2020-04-03	Oceania|hCoV-19/Australia/NSW2131/2020|EPI ISL 500624|B.1|Australia|2020-04-05	0.0003081353	Oceania
Oceania|hCoV-19/New Zealand/20VR1947/2020|EPI ISL 456318|B.31|New Zealand|2020-04-03	Oceania|hCoV-19/Australia/NSW2131/2020|EPI ISL 500624|B.1|Australia|2020-04-05	0.0006849986	Oceania
Oceania|hCoV-19/New Zealand/20VR1927/2020|EPI ISL 456311|B.1|New Zealand|2020-04-03	Oceania|hCoV-19/Australia/NSW2131/2020|EPI ISL 500624|B.1|Australia|2020-04-05	0.0001369606	Oceania
Oceania|hCoV-19/New Zealand/20VR1928/2020|EPI ISL 456312|B|New Zealand|2020-04-03	Oceania|hCoV-19/Australia/NSW2131/2020|EPI ISL 500624|B.1|Australia|2020-04-05	0.0002738992	Oceania
Oceania|hCoV-19/Australia/VIC818/2020|EPI ISL 427090|B.1.22|Australia|2020-04-03	Oceania|hCoV-19/Australia/NSW2131/2020|EPI ISL 500624|B.1|Australia|2020-04-05	0.0004806844	Oceania
Oceania|hCoV-19/Australia/SAP247/2020|EPI ISL 483081|B.1|Australia|2020-04-03	Oceania|hCoV-19/Australia/NSW2131/2020|EPI ISL 500624|B.1|Australia|2020-04-05	0.0002061959	Oceania
Oceania|hCoV-19/Australia/VIC816/2020|EPI ISL 427089|B.1.5|Australia|2020-04-03	Oceania|hCoV-19/Australia/NSW2131/2020|EPI ISL 500624|B.1|Australia|2020-04-05	0.0003458813	Oceania
Oceania|hCoV-19/New Zealand/20VR1929/2020|EPI ISL 456313|B|New Zealand|2020-04-03	Oceania|hCoV-19/Australia/NSW2131/2020|EPI ISL 500624|B.1|Australia|2020-04-05	0.0002465010	Oceania
Oceania|hCoV-19/Australia/VIC837/2020|EPI ISL 427101|B.1.22|Australia|2020-04-04	Oceania|hCoV-19/Australia/NSW2131/2020|EPI ISL 500624|B.1|Australia|2020-04-05	0.0003359226	Oceania
Oceania|hCoV-19/Australia/NSW2544/2020|EPI ISL 527045|B.1|Australia|2020-04-04	Oceania|hCoV-19/Australia/NSW2131/2020|EPI ISL 500624|B.1|Australia|2020-04-05	0.0002015466	Oceania
Oceania|hCoV-19/Australia/NSW2543/2020|EPI ISL 527044|B.1|Australia|2020-04-04	Oceania|hCoV-19/Australia/NSW2131/2020|EPI ISL 500624|B.1|Australia|2020-04-05	0.0002351493	Oceania
Oceania|hCoV-19/Australia/NSW2550/2020|EPI ISL 527051|B.1.98|Australia|2020-04-04	Oceania|hCoV-19/Australia/NSW2131/2020|EPI ISL 500624|B.1|Australia|2020-04-05	0.0003023385	Oceania
Oceania|hCoV-19/Australia/VIC848/2020|EPI ISL 427108|B.1|Australia|2020-04-04	Oceania|hCoV-19/Australia/NSW2131/2020|EPI ISL 500624|B.1|Australia|2020-04-05	0.0001679520	Oceania
Oceania|hCoV-19/Australia/NSW2548/2020|EPI ISL 527049|B.1.98|Australia|2020-04-04	Oceania|hCoV-19/Australia/NSW2131/2020|EPI ISL 500624|B.1|Australia|2020-04-05	0.0004368075	Oceania
Oceania|hCoV-19/Australia/NSW2536/2020|EPI ISL 527039|B.1.98|Australia|2020-04-04	Oceania|hCoV-19/Australia/NSW2131/2020|EPI ISL 500624|B.1|Australia|2020-04-05	0.0003695741	Oceania
Oceania|hCoV-19/Australia/NSW2547/2020|EPI ISL 527048|B.1|Australia|2020-04-04	Oceania|hCoV-19/Australia/NSW2131/2020|EPI ISL 500624|B.1|Australia|2020-04-05	0.0003023558	Oceania
Oceania|hCoV-19/Australia/VIC843/2020|EPI ISL 427103|B.1.5|Australia|2020-04-04	Oceania|hCoV-19/Australia/NSW2131/2020|EPI ISL 500624|B.1|Australia|2020-04-05	0.0002015465	Oceania
Oceania|hCoV-19/Australia/VIC842/2020|EPI ISL 427102|B.1|Australia|2020-04-04	Oceania|hCoV-19/Australia/NSW2131/2020|EPI ISL 500624|B.1|Australia|2020-04-05	0.0002687351	Oceania
Oceania|hCoV-19/Australia/NSW2551/2020|EPI ISL 527052|B.1.98|Australia|2020-04-04	Oceania|hCoV-19/Australia/NSW2131/2020|EPI ISL 500624|B.1|Australia|2020-04-05	0.0004031986	Oceania
Oceania|hCoV-19/Australia/NSW2545/2020|EPI ISL 527046|B.40|Australia|2020-04-04	Oceania|hCoV-19/Australia/NSW2131/2020|EPI ISL 500624|B.1|Australia|2020-04-05	0.0005040348	Oceania
Oceania|hCoV-19/Australia/NSW2549/2020|EPI ISL 527050|B.1.98|Australia|2020-04-04	Oceania|hCoV-19/Australia/NSW2131/2020|EPI ISL 500624|B.1|Australia|2020-04-05	0.0005040525	Oceania
Oceania|hCoV-19/Australia/VIC846/2020|EPI ISL 427106|B.4|Australia|2020-04-04	Oceania|hCoV-19/Australia/NSW2131/2020|EPI ISL 500624|B.1|Australia|2020-04-05	0.0006385260	Oceania
Oceania|hCoV-19/Australia/VIC845/2020|EPI ISL 427105|B.1.22|Australia|2020-04-04	Oceania|hCoV-19/Australia/NSW2131/2020|EPI ISL 500624|B.1|Australia|2020-04-05	0.0003695401	Oceania
Oceania|hCoV-19/Australia/NSW2542/2020|EPI ISL 527043|B.1|Australia|2020-04-04	Oceania|hCoV-19/Australia/NSW2131/2020|EPI ISL 500624|B.1|Australia|2020-04-05	0.0002015524	Oceania
Oceania|hCoV-19/Australia/VIC1062/2020|EPI ISL 430578|B.1.5|Australia|2020-04-04	Oceania|hCoV-19/Australia/NSW2131/2020|EPI ISL 500624|B.1|Australia|2020-04-05	0.0003359791	Oceania
Oceania|hCoV-19/Australia/NSW298/2020|EPI ISL 451562|B.1.5|Australia|2020-04-04	Oceania|hCoV-19/Australia/NSW2131/2020|EPI ISL 500624|B.1|Australia|2020-04-05	0.0003402224	Oceania
Oceania|hCoV-19/Australia/NSW295/2020|EPI ISL 451559|B.4|Australia|2020-04-04	Oceania|hCoV-19/Australia/NSW2131/2020|EPI ISL 500624|B.1|Australia|2020-04-05	0.0005104402	Oceania
Oceania|hCoV-19/Australia/NSW296/2020|EPI ISL 451560|B.1.1|Australia|2020-04-04	Oceania|hCoV-19/Australia/NSW2131/2020|EPI ISL 500624|B.1|Australia|2020-04-05	0.0003402482	Oceania
Oceania|hCoV-19/Australia/NSW309/2020|EPI ISL 451573|B.1.5|Australia|2020-04-04	Oceania|hCoV-19/Australia/NSW2131/2020|EPI ISL 500624|B.1|Australia|2020-04-05	0.0002381408	Oceania
Oceania|hCoV-19/New Zealand/20VR2063/2020|EPI ISL 456355|B.1.1|New Zealand|2020-04-04	Oceania|hCoV-19/Australia/NSW2131/2020|EPI ISL 500624|B.1|Australia|2020-04-05	0.0003023903	Oceania
Oceania|hCoV-19/New Zealand/20VR1936/2020|EPI ISL 456315|B.1|New Zealand|2020-04-04	Oceania|hCoV-19/Australia/NSW2131/2020|EPI ISL 500624|B.1|Australia|2020-04-05	0.0002016040	Oceania
Oceania|hCoV-19/Australia/VIC851/2020|EPI ISL 427111|B.1.1|Australia|2020-04-04	Oceania|hCoV-19/Australia/NSW2131/2020|EPI ISL 500624|B.1|Australia|2020-04-05	0.0003360975	Oceania
Oceania|hCoV-19/Australia/VIC849/2020|EPI ISL 427109|B.1|Australia|2020-04-04	Oceania|hCoV-19/Australia/NSW2131/2020|EPI ISL 500624|B.1|Australia|2020-04-05	0.0001344249	Oceania
Oceania|hCoV-19/Australia/VIC850/2020|EPI ISL 427110|B.1.1|Australia|2020-04-04	Oceania|hCoV-19/Australia/NSW2131/2020|EPI ISL 500624|B.1|Australia|2020-04-05	0.0003032763	Oceania
Oceania|hCoV-19/Australia/VIC852/2020|EPI ISL 427112|B.1.1|Australia|2020-04-04	Oceania|hCoV-19/Australia/NSW2131/2020|EPI ISL 500624|B.1|Australia|2020-04-05	0.0003055932	Oceania
Oceania|hCoV-19/Australia/VIC829/2020|EPI ISL 427097|B.1.5|Australia|2020-04-04	Oceania|hCoV-19/Australia/NSW2131/2020|EPI ISL 500624|B.1|Australia|2020-04-05	0.0002389089	Oceania
Oceania|hCoV-19/Australia/VIC1276/2020|EPI ISL 430685|B.1.1.10|Australia|2020-04-04	Oceania|hCoV-19/Australia/NSW2131/2020|EPI ISL 500624|B.1|Australia|2020-04-05	0.0004794738	Oceania
Oceania|hCoV-19/Australia/VIC834/2020|EPI ISL 427099|B.1|Australia|2020-04-04	Oceania|hCoV-19/Australia/NSW2131/2020|EPI ISL 500624|B.1|Australia|2020-04-05	0.0002439016	Oceania
Oceania|hCoV-19/Australia/VIC844/2020|EPI ISL 427104|B.1.5|Australia|2020-04-04	Oceania|hCoV-19/Australia/NSW2131/2020|EPI ISL 500624|B.1|Australia|2020-04-05	0.0003159735	Oceania
Oceania|hCoV-19/New Zealand/20VR2097/2020|EPI ISL 456376|B.1.370|New Zealand|2020-04-05	Oceania|hCoV-19/Australia/NSW2131/2020|EPI ISL 500624|B.1|Australia|2020-04-05	0.0002351317	Oceania
Oceania|hCoV-19/Australia/VIC857/2020|EPI ISL 427116|B.1|Australia|2020-04-05	Oceania|hCoV-19/Australia/NSW2131/2020|EPI ISL 500624|B.1|Australia|2020-04-05	0.0001679443	Oceania
Oceania|hCoV-19/Australia/VIC858/2020|EPI ISL 427117|B.1.1|Australia|2020-04-05	Oceania|hCoV-19/Australia/NSW2131/2020|EPI ISL 500624|B.1|Australia|2020-04-05	0.0003359733	Oceania
Oceania|hCoV-19/Australia/VIC860/2020|EPI ISL 427118|B.1.1|Australia|2020-04-05	Oceania|hCoV-19/Australia/NSW2131/2020|EPI ISL 500624|B.1|Australia|2020-04-05	0.0003023697	Oceania
Oceania|hCoV-19/Australia/VIC876/2020|EPI ISL 427131|B.1.1.33|Australia|2020-04-05	Oceania|hCoV-19/Australia/NSW2131/2020|EPI ISL 500624|B.1|Australia|2020-04-05	0.0003695781	Oceania
Oceania|hCoV-19/Australia/SAP441/2020|EPI ISL 508132|B.1.1|Australia|2020-04-05	Oceania|hCoV-19/Australia/NSW2131/2020|EPI ISL 500624|B.1|Australia|2020-04-05	0.0003695782	Oceania
Oceania|hCoV-19/Australia/NSW2132/2020|EPI ISL 500625|B.1|Australia|2020-04-05	Oceania|hCoV-19/Australia/NSW2131/2020|EPI ISL 500624|B.1|Australia|2020-04-05	0.0003695612	Oceania
Oceania|hCoV-19/Australia/VIC869/2020|EPI ISL 427124|B.3|Australia|2020-04-05	Oceania|hCoV-19/Australia/NSW2131/2020|EPI ISL 500624|B.1|Australia|2020-04-05	0.0004367969	Oceania
Oceania|hCoV-19/Australia/VIC863/2020|EPI ISL 427120|B.1|Australia|2020-04-05	Oceania|hCoV-19/Australia/NSW2131/2020|EPI ISL 500624|B.1|Australia|2020-04-05	0.0001343527	Oceania
Oceania|hCoV-19/Australia/NSW275/2020|EPI ISL 451539|B.6|Australia|2020-04-05	Oceania|hCoV-19/Australia/NSW2131/2020|EPI ISL 500624|B.1|Australia|2020-04-05	0.0006125950	Oceania
Oceania|hCoV-19/Australia/WA99/2020|EPI ISL 512752|B.1.1|Australia|2020-04-05	Oceania|hCoV-19/Australia/NSW2131/2020|EPI ISL 500624|B.1|Australia|2020-04-05	0.0004764695	Oceania
Oceania|hCoV-19/Australia/NSW02/2020|EPI ISL 408976|B|Australia|2020-01-22	Oceania|hCoV-19/New Zealand/20VR2059/2020|EPI ISL 456353|B.1|New Zealand|2020-04-05	0.0002356401	Oceania
Oceania|hCoV-19/Australia/NSW01/2020|EPI ISL 407893|A|Australia|2020-01-24	Oceania|hCoV-19/New Zealand/20VR2059/2020|EPI ISL 456353|B.1|New Zealand|2020-04-05	0.0002353046	Oceania
Oceania|hCoV-19/Australia/NSW04/2020|EPI ISL 417030|A|Australia|2020-01-24	Oceania|hCoV-19/New Zealand/20VR2059/2020|EPI ISL 456353|B.1|New Zealand|2020-04-05	0.0003361701	Oceania
Oceania|hCoV-19/Australia/VIC02/2020|EPI ISL 416410|B|Australia|2020-01-24	Oceania|hCoV-19/New Zealand/20VR2059/2020|EPI ISL 456353|B.1|New Zealand|2020-04-05	0.0002374865	Oceania
Oceania|hCoV-19/Australia/VIC01/2020|EPI ISL 406844|B|Australia|2020-01-25	Oceania|hCoV-19/New Zealand/20VR2059/2020|EPI ISL 456353|B.1|New Zealand|2020-04-05	0.0002690402	Oceania
Oceania|hCoV-19/Australia/NSW03/2020|EPI ISL 408977|B|Australia|2020-01-25	Oceania|hCoV-19/New Zealand/20VR2059/2020|EPI ISL 456353|B.1|New Zealand|2020-04-05	0.0002016948	Oceania
Oceania|hCoV-19/Australia/NSW2153/2020|EPI ISL 509505|B.1.5|Australia|2020-01-25	Oceania|hCoV-19/New Zealand/20VR2059/2020|EPI ISL 456353|B.1|New Zealand|2020-04-05	0.0001008433	Oceania
Oceania|hCoV-19/Australia/QLD01/2020|EPI ISL 407894|A|Australia|2020-01-28	Oceania|hCoV-19/New Zealand/20VR2059/2020|EPI ISL 456353|B.1|New Zealand|2020-04-05	0.0003025642	Oceania
Oceania|hCoV-19/Australia/VPRL014/2020|EPI ISL 455603|B.1|Australia|2020-01-30	Oceania|hCoV-19/New Zealand/20VR2059/2020|EPI ISL 456353|B.1|New Zealand|2020-04-05	0.0002689250	Oceania
Oceania|hCoV-19/Australia/QLD02/2020|EPI ISL 407896|A|Australia|2020-01-30	Oceania|hCoV-19/New Zealand/20VR2059/2020|EPI ISL 456353|B.1|New Zealand|2020-04-05	0.0003698159	Oceania
Oceania|hCoV-19/Australia/SA01/2020|EPI ISL 480778|B.1|Australia|2020-01-30	Oceania|hCoV-19/New Zealand/20VR2059/2020|EPI ISL 456353|B.1|New Zealand|2020-04-05	0.0002692870	Oceania
Oceania|hCoV-19/Australia/SA04/2020|EPI ISL 480781|B.1|Australia|2020-01-30	Oceania|hCoV-19/New Zealand/20VR2059/2020|EPI ISL 456353|B.1|New Zealand|2020-04-05	0.0002705344	Oceania
Oceania|hCoV-19/Australia/VIC13/2020|EPI ISL 419733|B|Australia|2020-01-31	Oceania|hCoV-19/New Zealand/20VR2059/2020|EPI ISL 456353|B.1|New Zealand|2020-04-05	0.0003029527	Oceania
Oceania|hCoV-19/Australia/VIC14/2020|EPI ISL 419734|B|Australia|2020-02-02	Oceania|hCoV-19/New Zealand/20VR2059/2020|EPI ISL 456353|B.1|New Zealand|2020-04-05	0.0002049294	Oceania
Oceania|hCoV-19/Australia/QLD03/2020|EPI ISL 410717|A|Australia|2020-02-05	Oceania|hCoV-19/New Zealand/20VR2059/2020|EPI ISL 456353|B.1|New Zealand|2020-04-05	0.0003361893	Oceania
Oceania|hCoV-19/Australia/QLD04/2020|EPI ISL 410718|A|Australia|2020-02-05	Oceania|hCoV-19/New Zealand/20VR2059/2020|EPI ISL 456353|B.1|New Zealand|2020-04-05	0.0003025642	Oceania
Oceania|hCoV-19/Australia/VIC07/2020|EPI ISL 416415|A|Australia|2020-02-08	Oceania|hCoV-19/New Zealand/20VR2059/2020|EPI ISL 456353|B.1|New Zealand|2020-04-05	0.0003361894	Oceania
Oceania|hCoV-19/Australia/SAP097/2020|EPI ISL 468039|B|Australia|2020-02-22	Oceania|hCoV-19/New Zealand/20VR2059/2020|EPI ISL 456353|B.1|New Zealand|2020-04-05	0.0002689498	Oceania
Oceania|hCoV-19/Australia/WA11/2020|EPI ISL 420456|B|Australia|2020-02-22	Oceania|hCoV-19/New Zealand/20VR2059/2020|EPI ISL 456353|B.1|New Zealand|2020-04-05	0.0003025913	Oceania
Oceania|hCoV-19/Australia/WA34/2020|EPI ISL 470851|B|Australia|2020-02-27	Oceania|hCoV-19/New Zealand/20VR2059/2020|EPI ISL 456353|B.1|New Zealand|2020-04-05	0.0002689374	Oceania
Oceania|hCoV-19/New Zealand/20VR0174/2020|EPI ISL 413490|B.4|New Zealand|2020-02-27	Oceania|hCoV-19/New Zealand/20VR2059/2020|EPI ISL 456353|B.1|New Zealand|2020-04-05	0.0003362769	Oceania
Oceania|hCoV-19/Australia/NSW05/2020|EPI ISL 412975|B.4|Australia|2020-02-28	Oceania|hCoV-19/New Zealand/20VR2059/2020|EPI ISL 456353|B.1|New Zealand|2020-04-05	0.0003698606	Oceania
Oceania|hCoV-19/Australia/QLDID922/2020|EPI ISL 418799|B|Australia|2020-02-28	Oceania|hCoV-19/New Zealand/20VR2059/2020|EPI ISL 456353|B.1|New Zealand|2020-04-05	0.0003361797	Oceania
Oceania|hCoV-19/Australia/NSW09/2020|EPI ISL 413595|B.4|Australia|2020-02-28	Oceania|hCoV-19/New Zealand/20VR2059/2020|EPI ISL 456353|B.1|New Zealand|2020-04-05	0.0004083959	Oceania
Oceania|hCoV-19/Australia/NSW08/2020|EPI ISL 413594|B|Australia|2020-02-28	Oceania|hCoV-19/New Zealand/20VR2059/2020|EPI ISL 456353|B.1|New Zealand|2020-04-05	0.0001701224	Oceania
Oceania|hCoV-19/Australia/NSW10/2020|EPI ISL 413596|B|Australia|2020-02-28	Oceania|hCoV-19/New Zealand/20VR2059/2020|EPI ISL 456353|B.1|New Zealand|2020-04-05	0.0001701282	Oceania
Oceania|hCoV-19/Australia/NSW219/2020|EPI ISL 427643|B|Australia|2020-02-28	Oceania|hCoV-19/New Zealand/20VR2059/2020|EPI ISL 456353|B.1|New Zealand|2020-04-05	0.0001701340	Oceania
Oceania|hCoV-19/Australia/NSW07/2020|EPI ISL 413214|B.4|Australia|2020-02-29	Oceania|hCoV-19/New Zealand/20VR2059/2020|EPI ISL 456353|B.1|New Zealand|2020-04-05	0.0003362203	Oceania
Oceania|hCoV-19/Australia/QLD09/2020|EPI ISL 414414|B.4|Australia|2020-02-29	Oceania|hCoV-19/New Zealand/20VR2059/2020|EPI ISL 456353|B.1|New Zealand|2020-04-05	0.0003698500	Oceania
Oceania|hCoV-19/Australia/NSW06/2020|EPI ISL 413213|B.4|Australia|2020-02-29	Oceania|hCoV-19/New Zealand/20VR2059/2020|EPI ISL 456353|B.1|New Zealand|2020-04-05	0.0004034880	Oceania
Oceania|hCoV-19/New Zealand/20VR0189/2020|EPI ISL 416519|B.1.1|New Zealand|2020-03-02	Oceania|hCoV-19/New Zealand/20VR2059/2020|EPI ISL 456353|B.1|New Zealand|2020-04-05	0.0001680804	Oceania
Oceania|hCoV-19/Australia/VIC04/2020|EPI ISL 416412|B.4|Australia|2020-03-02	Oceania|hCoV-19/New Zealand/20VR2059/2020|EPI ISL 456353|B.1|New Zealand|2020-04-05	0.0004707553	Oceania
Oceania|hCoV-19/Australia/NSW11/2020|EPI ISL 413597|B.4|Australia|2020-03-02	Oceania|hCoV-19/New Zealand/20VR2059/2020|EPI ISL 456353|B.1|New Zealand|2020-04-05	0.0003062689	Oceania
Oceania|hCoV-19/Australia/NSW217/2020|EPI ISL 427644|B.4|Australia|2020-03-02	Oceania|hCoV-19/New Zealand/20VR2059/2020|EPI ISL 456353|B.1|New Zealand|2020-04-05	0.0003062794	Oceania
Oceania|hCoV-19/Australia/SAP098/2020|EPI ISL 483066|B.4|Australia|2020-03-03	Oceania|hCoV-19/New Zealand/20VR2059/2020|EPI ISL 456353|B.1|New Zealand|2020-04-05	0.0004035251	Oceania
Oceania|hCoV-19/Australia/NSW15/2020|EPI ISL 417383|B.4|Australia|2020-03-03	Oceania|hCoV-19/New Zealand/20VR2059/2020|EPI ISL 456353|B.1|New Zealand|2020-04-05	0.0004034810	Oceania
Oceania|hCoV-19/New Zealand/20VR1109/2020|EPI ISL 456190|B.31|New Zealand|2020-03-03	Oceania|hCoV-19/New Zealand/20VR2059/2020|EPI ISL 456353|B.1|New Zealand|2020-04-05	0.0005380684	Oceania
Oceania|hCoV-19/Australia/NSW14/2020|EPI ISL 413600|B.4|Australia|2020-03-03	Oceania|hCoV-19/New Zealand/20VR2059/2020|EPI ISL 456353|B.1|New Zealand|2020-04-05	0.0003062725	Oceania
Oceania|hCoV-19/Australia/NSW22/2020|EPI ISL 427649|B.4|Australia|2020-03-03	Oceania|hCoV-19/New Zealand/20VR2059/2020|EPI ISL 456353|B.1|New Zealand|2020-04-05	0.0003403114	Oceania
Oceania|hCoV-19/Australia/VPRL004/2020|EPI ISL 455596|B.4|Australia|2020-03-03	Oceania|hCoV-19/New Zealand/20VR2059/2020|EPI ISL 456353|B.1|New Zealand|2020-04-05	0.0004035522	Oceania
Oceania|hCoV-19/Australia/SAP217/2020|EPI ISL 483073|B|Australia|2020-03-03	Oceania|hCoV-19/New Zealand/20VR2059/2020|EPI ISL 456353|B.1|New Zealand|2020-04-05	0.0003058243	Oceania
Oceania|hCoV-19/Australia/SAP099/2020|EPI ISL 468038|B.4|Australia|2020-03-04	Oceania|hCoV-19/New Zealand/20VR2059/2020|EPI ISL 456353|B.1|New Zealand|2020-04-05	0.0004371815	Oceania
Oceania|hCoV-19/Australia/NSW21/2020|EPI ISL 417386|B.4|Australia|2020-03-04	Oceania|hCoV-19/New Zealand/20VR2059/2020|EPI ISL 456353|B.1|New Zealand|2020-04-05	0.0003698670	Oceania
Oceania|hCoV-19/Australia/WA06/2020|EPI ISL 420534|B.1.98|Australia|2020-03-04	Oceania|hCoV-19/New Zealand/20VR2059/2020|EPI ISL 456353|B.1|New Zealand|2020-04-05	0.0001346558	Oceania
Oceania|hCoV-19/Australia/NSW12/2020|EPI ISL 413598|B.4|Australia|2020-03-04	Oceania|hCoV-19/New Zealand/20VR2059/2020|EPI ISL 456353|B.1|New Zealand|2020-04-05	0.0004083959	Oceania
Oceania|hCoV-19/Australia/NSW23/2020|EPI ISL 427650|B.4|Australia|2020-03-04	Oceania|hCoV-19/New Zealand/20VR2059/2020|EPI ISL 456353|B.1|New Zealand|2020-04-05	0.0003403115	Oceania
Oceania|hCoV-19/Australia/NSW65/2020|EPI ISL 427645|B.4|Australia|2020-03-04	Oceania|hCoV-19/New Zealand/20VR2059/2020|EPI ISL 456353|B.1|New Zealand|2020-04-05	0.0003743504	Oceania
Oceania|hCoV-19/Australia/NSW13/2020|EPI ISL 413599|B.4|Australia|2020-03-04	Oceania|hCoV-19/New Zealand/20VR2059/2020|EPI ISL 456353|B.1|New Zealand|2020-04-05	0.0003403115	Oceania
Oceania|hCoV-19/New Zealand/20VR0195/2020|EPI ISL 534335|B.1.1|New Zealand|2020-03-04	Oceania|hCoV-19/New Zealand/20VR2059/2020|EPI ISL 456353|B.1|New Zealand|2020-04-05	0.0001712869	Oceania
Oceania|hCoV-19/Australia/NSW25/2020|EPI ISL 417388|B.6|Australia|2020-03-05	Oceania|hCoV-19/New Zealand/20VR2059/2020|EPI ISL 456353|B.1|New Zealand|2020-04-05	0.0004034578	Oceania
Oceania|hCoV-19/Australia/NSW18/2020|EPI ISL 417384|B.4|Australia|2020-03-05	Oceania|hCoV-19/New Zealand/20VR2059/2020|EPI ISL 456353|B.1|New Zealand|2020-04-05	0.0004034694	Oceania
Oceania|hCoV-19/Australia/NSW66/2020|EPI ISL 427646|B.4|Australia|2020-03-05	Oceania|hCoV-19/New Zealand/20VR2059/2020|EPI ISL 456353|B.1|New Zealand|2020-04-05	0.0003743504	Oceania
Oceania|hCoV-19/Australia/TAS54/2020|EPI ISL 522729|B.4|Australia|2020-03-05	Oceania|hCoV-19/New Zealand/20VR2059/2020|EPI ISL 456353|B.1|New Zealand|2020-04-05	0.0003723514	Oceania
Oceania|hCoV-19/New Zealand/20VR0206/2020|EPI ISL 416526|B.4|New Zealand|2020-03-05	Oceania|hCoV-19/New Zealand/20VR2059/2020|EPI ISL 456353|B.1|New Zealand|2020-04-05	0.0003769074	Oceania
Oceania|hCoV-19/Australia/NSW24/2020|EPI ISL 417387|B.4|Australia|2020-03-06	Oceania|hCoV-19/New Zealand/20VR2059/2020|EPI ISL 456353|B.1|New Zealand|2020-04-05	0.0004034881	Oceania
Oceania|hCoV-19/Australia/NSW19/2020|EPI ISL 417385|B.4|Australia|2020-03-06	Oceania|hCoV-19/New Zealand/20VR2059/2020|EPI ISL 456353|B.1|New Zealand|2020-04-05	0.0004034810	Oceania
Oceania|hCoV-19/Australia/NSW155/2020|EPI ISL 427647|B.1.1|Australia|2020-03-06	Oceania|hCoV-19/New Zealand/20VR2059/2020|EPI ISL 456353|B.1|New Zealand|2020-04-05	0.0001701331	Oceania
Oceania|hCoV-19/Australia/NSW33/2020|EPI ISL 427654|B.4|Australia|2020-03-06	Oceania|hCoV-19/New Zealand/20VR2059/2020|EPI ISL 456353|B.1|New Zealand|2020-04-05	0.0003403274	Oceania
Oceania|hCoV-19/Australia/VPRL002/2020|EPI ISL 455595|B|Australia|2020-03-06	Oceania|hCoV-19/New Zealand/20VR2059/2020|EPI ISL 456353|B.1|New Zealand|2020-04-05	0.0003026051	Oceania
Oceania|hCoV-19/Australia/VIC06/2020|EPI ISL 416414|B.4|Australia|2020-03-06	Oceania|hCoV-19/New Zealand/20VR2059/2020|EPI ISL 456353|B.1|New Zealand|2020-04-05	0.0004105246	Oceania
Oceania|hCoV-19/Australia/VIC18/2020|EPI ISL 419737|B.40|Australia|2020-03-07	Oceania|hCoV-19/New Zealand/20VR2059/2020|EPI ISL 456353|B.1|New Zealand|2020-04-05	0.0005044458	Oceania
Oceania|hCoV-19/Australia/NSW27/2020|EPI ISL 417390|B.1.1|Australia|2020-03-08	Oceania|hCoV-19/New Zealand/20VR2059/2020|EPI ISL 456353|B.1|New Zealand|2020-04-05	0.0002353222	Oceania
Oceania|hCoV-19/Australia/NSW28/2020|EPI ISL 417391|B.4|Australia|2020-03-08	Oceania|hCoV-19/New Zealand/20VR2059/2020|EPI ISL 456353|B.1|New Zealand|2020-04-05	0.0004707689	Oceania
Oceania|hCoV-19/Australia/NSW35/2020|EPI ISL 417393|B.4|Australia|2020-03-08	Oceania|hCoV-19/New Zealand/20VR2059/2020|EPI ISL 456353|B.1|New Zealand|2020-04-05	0.0004424381	Oceania
Oceania|hCoV-19/Australia/NSW29/2020|EPI ISL 427651|B|Australia|2020-03-08	Oceania|hCoV-19/New Zealand/20VR2059/2020|EPI ISL 456353|B.1|New Zealand|2020-04-05	0.0002722348	Oceania
Oceania|hCoV-19/Australia/NSW153/2020|EPI ISL 427653|B.1.1|Australia|2020-03-08	Oceania|hCoV-19/New Zealand/20VR2059/2020|EPI ISL 456353|B.1|New Zealand|2020-04-05	0.0001701331	Oceania
Oceania|hCoV-19/Australia/NSW375/2020|EPI ISL 451635|B.4|Australia|2020-03-08	Oceania|hCoV-19/New Zealand/20VR2059/2020|EPI ISL 456353|B.1|New Zealand|2020-04-05	0.0004424531	Oceania
Oceania|hCoV-19/Australia/NSW252/2020|EPI ISL 451517|B.4|Australia|2020-03-08	Oceania|hCoV-19/New Zealand/20VR2059/2020|EPI ISL 456353|B.1|New Zealand|2020-04-05	0.0003743504	Oceania
Oceania|hCoV-19/Australia/VIC19/2020|EPI ISL 419738|B.39|Australia|2020-03-08	Oceania|hCoV-19/New Zealand/20VR2059/2020|EPI ISL 456353|B.1|New Zealand|2020-04-05	0.0004413623	Oceania
Oceania|hCoV-19/Australia/NSW26/2020|EPI ISL 417389|B.4|Australia|2020-03-09	Oceania|hCoV-19/New Zealand/20VR2059/2020|EPI ISL 456353|B.1|New Zealand|2020-04-05	0.0004707740	Oceania
Oceania|hCoV-19/Australia/VIC23/2020|EPI ISL 419743|B.40|Australia|2020-03-09	Oceania|hCoV-19/New Zealand/20VR2059/2020|EPI ISL 456353|B.1|New Zealand|2020-04-05	0.0004707689	Oceania
Oceania|hCoV-19/Australia/VIC21/2020|EPI ISL 419740|B.40|Australia|2020-03-09	Oceania|hCoV-19/New Zealand/20VR2059/2020|EPI ISL 456353|B.1|New Zealand|2020-04-05	0.0005044056	Oceania
Oceania|hCoV-19/Australia/VIC22/2020|EPI ISL 419742|B.1|Australia|2020-03-09	Oceania|hCoV-19/New Zealand/20VR2059/2020|EPI ISL 456353|B.1|New Zealand|2020-04-05	0.0002016983	Oceania
Oceania|hCoV-19/Australia/NSW154/2020|EPI ISL 427652|B.1.1|Australia|2020-03-09	Oceania|hCoV-19/New Zealand/20VR2059/2020|EPI ISL 456353|B.1|New Zealand|2020-04-05	0.0001701331	Oceania
Oceania|hCoV-19/Australia/NSW2155/2020|EPI ISL 500633|B.4|Australia|2020-03-09	Oceania|hCoV-19/New Zealand/20VR2059/2020|EPI ISL 456353|B.1|New Zealand|2020-04-05	0.0004034943	Oceania
Oceania|hCoV-19/Australia/NSW2154/2020|EPI ISL 500632|B.1.1|Australia|2020-03-09	Oceania|hCoV-19/New Zealand/20VR2059/2020|EPI ISL 456353|B.1|New Zealand|2020-04-05	0.0002017141	Oceania
Oceania|hCoV-19/Australia/VIC26/2020|EPI ISL 419745|B.3|Australia|2020-03-10	Oceania|hCoV-19/New Zealand/20VR2059/2020|EPI ISL 456353|B.1|New Zealand|2020-04-05	0.0002689404	Oceania
Oceania|hCoV-19/Australia/NSW31/2020|EPI ISL 417392|B.4|Australia|2020-03-10	Oceania|hCoV-19/New Zealand/20VR2059/2020|EPI ISL 456353|B.1|New Zealand|2020-04-05	0.0004034810	Oceania
Oceania|hCoV-19/Australia/VIC30/2020|EPI ISL 419749|B.4|Australia|2020-03-10	Oceania|hCoV-19/New Zealand/20VR2059/2020|EPI ISL 456353|B.1|New Zealand|2020-04-05	0.0003698564	Oceania
Oceania|hCoV-19/Australia/VIC36/2020|EPI ISL 419765|B|Australia|2020-03-10	Oceania|hCoV-19/New Zealand/20VR2059/2020|EPI ISL 456353|B.1|New Zealand|2020-04-05	0.0003362107	Oceania
Oceania|hCoV-19/Australia/VIC31/2020|EPI ISL 419750|B.1|Australia|2020-03-10	Oceania|hCoV-19/New Zealand/20VR2059/2020|EPI ISL 456353|B.1|New Zealand|2020-04-05	0.0001344538	Oceania
Oceania|hCoV-19/Australia/NSW36/2020|EPI ISL 417394|B.40|Australia|2020-03-10	Oceania|hCoV-19/New Zealand/20VR2059/2020|EPI ISL 456353|B.1|New Zealand|2020-04-05	0.0003743551	Oceania
Oceania|hCoV-19/Australia/NSW38/2020|EPI ISL 417396|B.6|Australia|2020-03-10	Oceania|hCoV-19/New Zealand/20VR2059/2020|EPI ISL 456353|B.1|New Zealand|2020-04-05	0.0003403058	Oceania
Oceania|hCoV-19/Australia/NSW41/2020|EPI ISL 417399|B.40|Australia|2020-03-10	Oceania|hCoV-19/New Zealand/20VR2059/2020|EPI ISL 456353|B.1|New Zealand|2020-04-05	0.0002722255	Oceania
Oceania|hCoV-19/Australia/NSW44/2020|EPI ISL 417400|B.6|Australia|2020-03-10	Oceania|hCoV-19/New Zealand/20VR2059/2020|EPI ISL 456353|B.1|New Zealand|2020-04-05	0.0003402959	Oceania
Oceania|hCoV-19/Australia/NSW46/2020|EPI ISL 427658|B.3|Australia|2020-03-10	Oceania|hCoV-19/New Zealand/20VR2059/2020|EPI ISL 456353|B.1|New Zealand|2020-04-05	0.0002382650	Oceania
Oceania|hCoV-19/Australia/NSW51/2020|EPI ISL 427660|B.40|Australia|2020-03-10	Oceania|hCoV-19/New Zealand/20VR2059/2020|EPI ISL 456353|B.1|New Zealand|2020-04-05	0.0002722347	Oceania
Oceania|hCoV-19/Australia/NSW376/2020|EPI ISL 451636|B.4|Australia|2020-03-10	Oceania|hCoV-19/New Zealand/20VR2059/2020|EPI ISL 456353|B.1|New Zealand|2020-04-05	0.0003743613	Oceania
Oceania|hCoV-19/Australia/NSW103/2020|EPI ISL 427657|B.1.5|Australia|2020-03-10	Oceania|hCoV-19/New Zealand/20VR2059/2020|EPI ISL 456353|B.1|New Zealand|2020-04-05	0.0000680419	Oceania
Oceania|hCoV-19/Australia/NSW63/2020|EPI ISL 427664|B|Australia|2020-03-10	Oceania|hCoV-19/New Zealand/20VR2059/2020|EPI ISL 456353|B.1|New Zealand|2020-04-05	0.0002041789	Oceania
Oceania|hCoV-19/Australia/NSW49/2020|EPI ISL 427659|B.6|Australia|2020-03-10	Oceania|hCoV-19/New Zealand/20VR2059/2020|EPI ISL 456353|B.1|New Zealand|2020-04-05	0.0003403174	Oceania
Oceania|hCoV-19/Australia/NSW2159/2020|EPI ISL 500637|B.1.5|Australia|2020-03-10	Oceania|hCoV-19/New Zealand/20VR2059/2020|EPI ISL 456353|B.1|New Zealand|2020-04-05	0.0000672255	Oceania
Oceania|hCoV-19/Australia/VIC29/2020|EPI ISL 419748|B.1.1|Australia|2020-03-10	Oceania|hCoV-19/New Zealand/20VR2059/2020|EPI ISL 456353|B.1|New Zealand|2020-04-05	0.0002353380	Oceania
Oceania|hCoV-19/Australia/NSW2139/2020|EPI ISL 500627|B.4|Australia|2020-03-10	Oceania|hCoV-19/New Zealand/20VR2059/2020|EPI ISL 456353|B.1|New Zealand|2020-04-05	0.0004371574	Oceania
Oceania|hCoV-19/New Zealand/20VR0712/2020|EPI ISL 456163|B.1.1|New Zealand|2020-03-11	Oceania|hCoV-19/New Zealand/20VR2059/2020|EPI ISL 456353|B.1|New Zealand|2020-04-05	0.0001680804	Oceania
Oceania|hCoV-19/Australia/QLDID921/2020|EPI ISL 417033|B.6|Australia|2020-03-11	Oceania|hCoV-19/New Zealand/20VR2059/2020|EPI ISL 456353|B.1|New Zealand|2020-04-05	0.0003362010	Oceania
Oceania|hCoV-19/Australia/VIC44/2020|EPI ISL 419767|B.1|Australia|2020-03-11	Oceania|hCoV-19/New Zealand/20VR2059/2020|EPI ISL 456353|B.1|New Zealand|2020-04-05	0.0001008365	Oceania
Oceania|hCoV-19/Australia/VIC39/2020|EPI ISL 419757|B.1|Australia|2020-03-11	Oceania|hCoV-19/New Zealand/20VR2059/2020|EPI ISL 456353|B.1|New Zealand|2020-04-05	0.0002017006	Oceania
Oceania|hCoV-19/Australia/QLDID920/2020|EPI ISL 417032|B.1.5|Australia|2020-03-11	Oceania|hCoV-19/New Zealand/20VR2059/2020|EPI ISL 456353|B.1|New Zealand|2020-04-05	0.0000672210	Oceania
Oceania|hCoV-19/Australia/VIC45/2020|EPI ISL 419802|B.1.1|Australia|2020-03-11	Oceania|hCoV-19/New Zealand/20VR2059/2020|EPI ISL 456353|B.1|New Zealand|2020-04-05	0.0001680804	Oceania
Oceania|hCoV-19/Australia/NSW40/2020|EPI ISL 417398|B.4|Australia|2020-03-11	Oceania|hCoV-19/New Zealand/20VR2059/2020|EPI ISL 456353|B.1|New Zealand|2020-04-05	0.0004084006	Oceania
Oceania|hCoV-19/Australia/NSW52/2020|EPI ISL 417405|B|Australia|2020-03-11	Oceania|hCoV-19/New Zealand/20VR2059/2020|EPI ISL 456353|B.1|New Zealand|2020-04-05	0.0002722255	Oceania
Oceania|hCoV-19/Australia/NSW39/2020|EPI ISL 417397|B.1.5|Australia|2020-03-11	Oceania|hCoV-19/New Zealand/20VR2059/2020|EPI ISL 456353|B.1|New Zealand|2020-04-05	0.0000680396	Oceania
Oceania|hCoV-19/Australia/NSW102/2020|EPI ISL 427656|B.1.5|Australia|2020-03-11	Oceania|hCoV-19/New Zealand/20VR2059/2020|EPI ISL 456353|B.1|New Zealand|2020-04-05	0.0000680419	Oceania
Oceania|hCoV-19/Australia/NSW34/2020|EPI ISL 427655|B.4|Australia|2020-03-11	Oceania|hCoV-19/New Zealand/20VR2059/2020|EPI ISL 456353|B.1|New Zealand|2020-04-05	0.0003743679	Oceania
Oceania|hCoV-19/Australia/VIC38/2020|EPI ISL 419756|B.1.6|Australia|2020-03-11	Oceania|hCoV-19/New Zealand/20VR2059/2020|EPI ISL 456353|B.1|New Zealand|2020-04-05	0.0001680685	Oceania
Oceania|hCoV-19/Australia/NSW218/2020|EPI ISL 427665|B.3|Australia|2020-03-11	Oceania|hCoV-19/New Zealand/20VR2059/2020|EPI ISL 456353|B.1|New Zealand|2020-04-05	0.0002722471	Oceania
Oceania|hCoV-19/Australia/VIC43/2020|EPI ISL 419763|B.1.1|Australia|2020-03-11	Oceania|hCoV-19/New Zealand/20VR2059/2020|EPI ISL 456353|B.1|New Zealand|2020-04-05	0.0002017301	Oceania
Oceania|hCoV-19/Australia/NSW2156/2020|EPI ISL 500634|B.39|Australia|2020-03-11	Oceania|hCoV-19/New Zealand/20VR2059/2020|EPI ISL 456353|B.1|New Zealand|2020-04-05	0.0004035217	Oceania
Oceania|hCoV-19/Australia/TAS124/2020|EPI ISL 522589|B|Australia|2020-03-11	Oceania|hCoV-19/New Zealand/20VR2059/2020|EPI ISL 456353|B.1|New Zealand|2020-04-05	0.0003099080	Oceania
Oceania|hCoV-19/New Zealand/CoV002/2020|EPI ISL 417212|B.31|New Zealand|2020-03-11	Oceania|hCoV-19/New Zealand/20VR2059/2020|EPI ISL 456353|B.1|New Zealand|2020-04-05	0.0004050188	Oceania
Oceania|hCoV-19/Australia/VIC50/2020|EPI ISL 419766|B.1|Australia|2020-03-12	Oceania|hCoV-19/New Zealand/20VR2059/2020|EPI ISL 456353|B.1|New Zealand|2020-04-05	0.0001344538	Oceania
Oceania|hCoV-19/Australia/VIC55/2020|EPI ISL 419776|B|Australia|2020-03-12	Oceania|hCoV-19/New Zealand/20VR2059/2020|EPI ISL 456353|B.1|New Zealand|2020-04-05	0.0003362011	Oceania
Oceania|hCoV-19/Australia/VIC52/2020|EPI ISL 419768|B.1.1.71|Australia|2020-03-12	Oceania|hCoV-19/New Zealand/20VR2059/2020|EPI ISL 456353|B.1|New Zealand|2020-04-05	0.0002689451	Oceania
Oceania|hCoV-19/Australia/VIC58/2020|EPI ISL 419784|B.4|Australia|2020-03-12	Oceania|hCoV-19/New Zealand/20VR2059/2020|EPI ISL 456353|B.1|New Zealand|2020-04-05	0.0003362107	Oceania
Oceania|hCoV-19/Australia/VIC54/2020|EPI ISL 419770|B.1|Australia|2020-03-12	Oceania|hCoV-19/New Zealand/20VR2059/2020|EPI ISL 456353|B.1|New Zealand|2020-04-05	0.0001008365	Oceania
Oceania|hCoV-19/Australia/VIC47/2020|EPI ISL 419759|B.40|Australia|2020-03-12	Oceania|hCoV-19/New Zealand/20VR2059/2020|EPI ISL 456353|B.1|New Zealand|2020-04-05	0.0005044288	Oceania
Oceania|hCoV-19/Australia/NSW50/2020|EPI ISL 417404|B.1.1|Australia|2020-03-12	Oceania|hCoV-19/New Zealand/20VR2059/2020|EPI ISL 456353|B.1|New Zealand|2020-04-05	0.0002041570	Oceania
Oceania|hCoV-19/Australia/NSW254/2020|EPI ISL 451519|B.4|Australia|2020-03-12	Oceania|hCoV-19/New Zealand/20VR2059/2020|EPI ISL 456353|B.1|New Zealand|2020-04-05	0.0004764978	Oceania
Oceania|hCoV-19/Australia/VIC48/2020|EPI ISL 419762|B.1|Australia|2020-03-12	Oceania|hCoV-19/New Zealand/20VR2059/2020|EPI ISL 456353|B.1|New Zealand|2020-04-05	0.0001344582	Oceania
Oceania|hCoV-19/Australia/NSW2158/2020|EPI ISL 500636|B.1.5|Australia|2020-03-12	Oceania|hCoV-19/New Zealand/20VR2059/2020|EPI ISL 456353|B.1|New Zealand|2020-04-05	0.0001008433	Oceania
Oceania|hCoV-19/Australia/VIC49/2020|EPI ISL 419764|B.1|Australia|2020-03-12	Oceania|hCoV-19/New Zealand/20VR2059/2020|EPI ISL 456353|B.1|New Zealand|2020-04-05	0.0001681272	Oceania
Oceania|hCoV-19/New Zealand/20VR0334/2020|EPI ISL 456157|B.1|New Zealand|2020-03-12	Oceania|hCoV-19/New Zealand/20VR2059/2020|EPI ISL 456353|B.1|New Zealand|2020-04-05	0.0001712850	Oceania
Oceania|hCoV-19/Australia/VIC62/2020|EPI ISL 419774|B.1|Australia|2020-03-13	Oceania|hCoV-19/New Zealand/20VR2059/2020|EPI ISL 456353|B.1|New Zealand|2020-04-05	0.0001008365	Oceania
Oceania|hCoV-19/Australia/NSW2011/2020|EPI ISL 500598|B.4|Australia|2020-03-13	Oceania|hCoV-19/New Zealand/20VR2059/2020|EPI ISL 456353|B.1|New Zealand|2020-04-05	0.0005044345	Oceania
Oceania|hCoV-19/Australia/VIC66/2020|EPI ISL 419780|B.4|Australia|2020-03-13	Oceania|hCoV-19/New Zealand/20VR2059/2020|EPI ISL 456353|B.1|New Zealand|2020-04-05	0.0003362107	Oceania
Oceania|hCoV-19/Australia/VIC70/2020|EPI ISL 419786|B|Australia|2020-03-13	Oceania|hCoV-19/New Zealand/20VR2059/2020|EPI ISL 456353|B.1|New Zealand|2020-04-05	0.0003025747	Oceania
Oceania|hCoV-19/Australia/WA02/2020|EPI ISL 420532|B.1.98|Australia|2020-03-13	Oceania|hCoV-19/New Zealand/20VR2059/2020|EPI ISL 456353|B.1|New Zealand|2020-04-05	0.0001009898	Oceania
Oceania|hCoV-19/Australia/NSW45/2020|EPI ISL 417401|B.6|Australia|2020-03-13	Oceania|hCoV-19/New Zealand/20VR2059/2020|EPI ISL 456353|B.1|New Zealand|2020-04-05	0.0003062600	Oceania
Oceania|hCoV-19/Australia/NSW47/2020|EPI ISL 417402|B.1.5|Australia|2020-03-13	Oceania|hCoV-19/New Zealand/20VR2059/2020|EPI ISL 456353|B.1|New Zealand|2020-04-05	0.0001360927	Oceania
Oceania|hCoV-19/Australia/NSW607/2020|EPI ISL 490017|B.40|Australia|2020-03-13	Oceania|hCoV-19/New Zealand/20VR2059/2020|EPI ISL 456353|B.1|New Zealand|2020-04-05	0.0002722347	Oceania
Oceania|hCoV-19/Australia/NSW592/2020|EPI ISL 478704|B.1.5|Australia|2020-03-13	Oceania|hCoV-19/New Zealand/20VR2059/2020|EPI ISL 456353|B.1|New Zealand|2020-04-05	0.0000680419	Oceania
Oceania|hCoV-19/Australia/NSW2147/2020|EPI ISL 500628|B.1.5|Australia|2020-03-13	Oceania|hCoV-19/New Zealand/20VR2059/2020|EPI ISL 456353|B.1|New Zealand|2020-04-05	0.0001344628	Oceania
Oceania|hCoV-19/Australia/VIC64/2020|EPI ISL 419778|B.1|Australia|2020-03-13	Oceania|hCoV-19/New Zealand/20VR2059/2020|EPI ISL 456353|B.1|New Zealand|2020-04-05	0.0002021058	Oceania
Oceania|hCoV-19/Australia/VIC61/2020|EPI ISL 419773|B|Australia|2020-03-13	Oceania|hCoV-19/New Zealand/20VR2059/2020|EPI ISL 456353|B.1|New Zealand|2020-04-05	0.0003385153	Oceania
Oceania|hCoV-19/Australia/VIC63/2020|EPI ISL 419775|B.1|Australia|2020-03-13	Oceania|hCoV-19/New Zealand/20VR2059/2020|EPI ISL 456353|B.1|New Zealand|2020-04-05	0.0001016151	Oceania
Oceania|hCoV-19/Australia/VIC82/2020|EPI ISL 419794|B.40|Australia|2020-03-14	Oceania|hCoV-19/New Zealand/20VR2059/2020|EPI ISL 456353|B.1|New Zealand|2020-04-05	0.0003698393	Oceania
Oceania|hCoV-19/Australia/VIC83/2020|EPI ISL 419799|B|Australia|2020-03-14	Oceania|hCoV-19/New Zealand/20VR2059/2020|EPI ISL 456353|B.1|New Zealand|2020-04-05	0.0003363367	Oceania
Oceania|hCoV-19/Australia/VIC80/2020|EPI ISL 419792|B.40|Australia|2020-03-14	Oceania|hCoV-19/New Zealand/20VR2059/2020|EPI ISL 456353|B.1|New Zealand|2020-04-05	0.0003362107	Oceania
Oceania|hCoV-19/Australia/NSW2005/2020|EPI ISL 500597|B.1|Australia|2020-03-14	Oceania|hCoV-19/New Zealand/20VR2059/2020|EPI ISL 456353|B.1|New Zealand|2020-04-05	0.0001344577	Oceania
Oceania|hCoV-19/Australia/VIC84/2020|EPI ISL 419803|B.39|Australia|2020-03-14	Oceania|hCoV-19/New Zealand/20VR2059/2020|EPI ISL 456353|B.1|New Zealand|2020-04-05	0.0004034880	Oceania
Oceania|hCoV-19/Australia/VIC78/2020|EPI ISL 419790|B|Australia|2020-03-14	Oceania|hCoV-19/New Zealand/20VR2059/2020|EPI ISL 456353|B.1|New Zealand|2020-04-05	0.0002353391	Oceania
Oceania|hCoV-19/Australia/QLDID923/2020|EPI ISL 418801|B.1|Australia|2020-03-14	Oceania|hCoV-19/New Zealand/20VR2059/2020|EPI ISL 456353|B.1|New Zealand|2020-04-05	0.0001008365	Oceania
Oceania|hCoV-19/Australia/WA03/2020|EPI ISL 420533|B.1|Australia|2020-03-14	Oceania|hCoV-19/New Zealand/20VR2059/2020|EPI ISL 456353|B.1|New Zealand|2020-04-05	0.0001346620	Oceania
Oceania|hCoV-19/Australia/WA01/2020|EPI ISL 420531|B.1.98|Australia|2020-03-14	Oceania|hCoV-19/New Zealand/20VR2059/2020|EPI ISL 456353|B.1|New Zealand|2020-04-05	0.0001346558	Oceania
Oceania|hCoV-19/Australia/NSW54/2020|EPI ISL 417407|B.1.1|Australia|2020-03-14	Oceania|hCoV-19/New Zealand/20VR2059/2020|EPI ISL 456353|B.1|New Zealand|2020-04-05	0.0001701273	Oceania
Oceania|hCoV-19/Australia/NSW48/2020|EPI ISL 417403|B.6|Australia|2020-03-14	Oceania|hCoV-19/New Zealand/20VR2059/2020|EPI ISL 456353|B.1|New Zealand|2020-04-05	0.0003062600	Oceania
Oceania|hCoV-19/Australia/NSW256/2020|EPI ISL 451521|B.4|Australia|2020-03-14	Oceania|hCoV-19/New Zealand/20VR2059/2020|EPI ISL 456353|B.1|New Zealand|2020-04-05	0.0003743504	Oceania
Oceania|hCoV-19/Australia/NSW583/2020|EPI ISL 478695|B.40|Australia|2020-03-14	Oceania|hCoV-19/New Zealand/20VR2059/2020|EPI ISL 456353|B.1|New Zealand|2020-04-05	0.0002722347	Oceania
Oceania|hCoV-19/Australia/NSW582/2020|EPI ISL 478694|B.40|Australia|2020-03-14	Oceania|hCoV-19/New Zealand/20VR2059/2020|EPI ISL 456353|B.1|New Zealand|2020-04-05	0.0003062704	Oceania
Oceania|hCoV-19/Australia/VIC79/2020|EPI ISL 419791|B.40|Australia|2020-03-14	Oceania|hCoV-19/New Zealand/20VR2059/2020|EPI ISL 456353|B.1|New Zealand|2020-04-05	0.0003025848	Oceania
Oceania|hCoV-19/Australia/NSW2146/2020|EPI ISL 509503|B.40|Australia|2020-03-14	Oceania|hCoV-19/New Zealand/20VR2059/2020|EPI ISL 456353|B.1|New Zealand|2020-04-05	0.0003025849	Oceania
Oceania|hCoV-19/Australia/VIC81/2020|EPI ISL 419793|B.40|Australia|2020-03-14	Oceania|hCoV-19/New Zealand/20VR2059/2020|EPI ISL 456353|B.1|New Zealand|2020-04-05	0.0003025849	Oceania
Oceania|hCoV-19/Australia/SAP215/2020|EPI ISL 468001|B.1.1|Australia|2020-03-14	Oceania|hCoV-19/New Zealand/20VR2059/2020|EPI ISL 456353|B.1|New Zealand|2020-04-05	0.0001681369	Oceania
Oceania|hCoV-19/Australia/VIC87/2020|EPI ISL 419797|B.40|Australia|2020-03-15	Oceania|hCoV-19/New Zealand/20VR2059/2020|EPI ISL 456353|B.1|New Zealand|2020-04-05	0.0003698393	Oceania
Oceania|hCoV-19/Australia/NSW2144/2020|EPI ISL 527008|B.39|Australia|2020-03-15	Oceania|hCoV-19/New Zealand/20VR2059/2020|EPI ISL 456353|B.1|New Zealand|2020-04-05	0.0004034880	Oceania
Oceania|hCoV-19/Australia/SAP111/2020|EPI ISL 451131|B.1.1|Australia|2020-03-15	Oceania|hCoV-19/New Zealand/20VR2059/2020|EPI ISL 456353|B.1|New Zealand|2020-04-05	0.0001680804	Oceania
Oceania|hCoV-19/Australia/VIC90/2020|EPI ISL 419801|B.1.1|Australia|2020-03-15	Oceania|hCoV-19/New Zealand/20VR2059/2020|EPI ISL 456353|B.1|New Zealand|2020-04-05	0.0002017064	Oceania
Oceania|hCoV-19/Australia/NSW2004/2020|EPI ISL 500596|B.1.5|Australia|2020-03-15	Oceania|hCoV-19/New Zealand/20VR2059/2020|EPI ISL 456353|B.1|New Zealand|2020-04-05	0.0001680630	Oceania
Oceania|hCoV-19/Australia/VIC89/2020|EPI ISL 419800|B.1|Australia|2020-03-15	Oceania|hCoV-19/New Zealand/20VR2059/2020|EPI ISL 456353|B.1|New Zealand|2020-04-05	0.0001680755	Oceania
Oceania|hCoV-19/New Zealand/20VR0276/2020|EPI ISL 416539|A|New Zealand|2020-03-15	Oceania|hCoV-19/New Zealand/20VR2059/2020|EPI ISL 456353|B.1|New Zealand|2020-04-05	0.0003698223	Oceania
Oceania|hCoV-19/Australia/ACT0082/2020|EPI ISL 498542|B.1.1|Australia|2020-03-15	Oceania|hCoV-19/New Zealand/20VR2059/2020|EPI ISL 456353|B.1|New Zealand|2020-04-05	0.0002017006	Oceania
Oceania|hCoV-19/Australia/VIC92/2020|EPI ISL 419809|B.1.5|Australia|2020-03-15	Oceania|hCoV-19/New Zealand/20VR2059/2020|EPI ISL 456353|B.1|New Zealand|2020-04-05	0.0000672210	Oceania
Oceania|hCoV-19/Australia/NSW112/2020|EPI ISL 427666|B.1.5|Australia|2020-03-15	Oceania|hCoV-19/New Zealand/20VR2059/2020|EPI ISL 456353|B.1|New Zealand|2020-04-05	0.0001360973	Oceania
Oceania|hCoV-19/Australia/VIC91/2020|EPI ISL 419804|B.1.5|Australia|2020-03-15	Oceania|hCoV-19/New Zealand/20VR2059/2020|EPI ISL 456353|B.1|New Zealand|2020-04-05	0.0001344695	Oceania
Oceania|hCoV-19/Australia/SAP220/2020|EPI ISL 467995|B.1.5|Australia|2020-03-15	Oceania|hCoV-19/New Zealand/20VR2059/2020|EPI ISL 456353|B.1|New Zealand|2020-04-05	0.0001354208	Oceania
Oceania|hCoV-19/Australia/VIC09/2020|EPI ISL 416515|B|Australia|2020-03-15	Oceania|hCoV-19/New Zealand/20VR2059/2020|EPI ISL 456353|B.1|New Zealand|2020-04-05	0.0003391767	Oceania
Oceania|hCoV-19/Australia/VIC93/2020|EPI ISL 419815|B.3|Australia|2020-03-15	Oceania|hCoV-19/New Zealand/20VR2059/2020|EPI ISL 456353|B.1|New Zealand|2020-04-05	0.0002719384	Oceania
Oceania|hCoV-19/Australia/SAP410/2020|EPI ISL 492175|B.6|Australia|2020-03-15	Oceania|hCoV-19/New Zealand/20VR2059/2020|EPI ISL 456353|B.1|New Zealand|2020-04-05	0.0004567222	Oceania
Oceania|hCoV-19/Australia/SAP439/2020|EPI ISL 508130|B.6|Australia|2020-03-16	Oceania|hCoV-19/New Zealand/20VR2059/2020|EPI ISL 456353|B.1|New Zealand|2020-04-05	0.0003362008	Oceania
Oceania|hCoV-19/Australia/VIC97/2020|EPI ISL 419808|B.4|Australia|2020-03-16	Oceania|hCoV-19/New Zealand/20VR2059/2020|EPI ISL 456353|B.1|New Zealand|2020-04-05	0.0003362107	Oceania
Oceania|hCoV-19/Australia/VIC99/2020|EPI ISL 419811|B.1|Australia|2020-03-16	Oceania|hCoV-19/New Zealand/20VR2059/2020|EPI ISL 456353|B.1|New Zealand|2020-04-05	0.0002689498	Oceania
Oceania|hCoV-19/Australia/VIC141/2020|EPI ISL 419838|B.1.5|Australia|2020-03-16	Oceania|hCoV-19/New Zealand/20VR2059/2020|EPI ISL 456353|B.1|New Zealand|2020-04-05	0.0000672210	Oceania
Oceania|hCoV-19/Australia/SAP112/2020|EPI ISL 468016|B.1.1|Australia|2020-03-16	Oceania|hCoV-19/New Zealand/20VR2059/2020|EPI ISL 456353|B.1|New Zealand|2020-04-05	0.0001680804	Oceania
Oceania|hCoV-19/Australia/VIC142/2020|EPI ISL 419839|B.1|Australia|2020-03-16	Oceania|hCoV-19/New Zealand/20VR2059/2020|EPI ISL 456353|B.1|New Zealand|2020-04-05	0.0001680785	Oceania
Oceania|hCoV-19/Australia/NSW2151/2020|EPI ISL 500631|B|Australia|2020-03-16	Oceania|hCoV-19/New Zealand/20VR2059/2020|EPI ISL 456353|B.1|New Zealand|2020-04-05	0.0002016948	Oceania
Oceania|hCoV-19/Australia/NSW2149/2020|EPI ISL 500630|B.1.1.10|Australia|2020-03-16	Oceania|hCoV-19/New Zealand/20VR2059/2020|EPI ISL 456353|B.1|New Zealand|2020-04-05	0.0002353289	Oceania
Oceania|hCoV-19/New Zealand/20VR0993/2020|EPI ISL 456176|B|New Zealand|2020-03-16	Oceania|hCoV-19/New Zealand/20VR2059/2020|EPI ISL 456353|B.1|New Zealand|2020-04-05	0.0002353283	Oceania
Oceania|hCoV-19/Australia/VIC143/2020|EPI ISL 419840|B.1.1|Australia|2020-03-16	Oceania|hCoV-19/New Zealand/20VR2059/2020|EPI ISL 456353|B.1|New Zealand|2020-04-05	0.0002353222	Oceania
Oceania|hCoV-19/Australia/VIC96/2020|EPI ISL 419807|B|Australia|2020-03-16	Oceania|hCoV-19/New Zealand/20VR2059/2020|EPI ISL 456353|B.1|New Zealand|2020-04-05	0.0002017058	Oceania
Oceania|hCoV-19/Australia/NSW58/2020|EPI ISL 417410|B.40|Australia|2020-03-16	Oceania|hCoV-19/New Zealand/20VR2059/2020|EPI ISL 456353|B.1|New Zealand|2020-04-05	0.0003062689	Oceania
Oceania|hCoV-19/Australia/NSW57/2020|EPI ISL 417409|B.40|Australia|2020-03-16	Oceania|hCoV-19/New Zealand/20VR2059/2020|EPI ISL 456353|B.1|New Zealand|2020-04-05	0.0003743442	Oceania
Oceania|hCoV-19/Australia/NSW104/2020|EPI ISL 427677|B.1.5|Australia|2020-03-16	Oceania|hCoV-19/New Zealand/20VR2059/2020|EPI ISL 456353|B.1|New Zealand|2020-04-05	0.0000680419	Oceania
Oceania|hCoV-19/Australia/NSW75/2020|EPI ISL 427703|B.40|Australia|2020-03-16	Oceania|hCoV-19/New Zealand/20VR2059/2020|EPI ISL 456353|B.1|New Zealand|2020-04-05	0.0002722347	Oceania
Oceania|hCoV-19/Australia/NSW88/2020|EPI ISL 427702|B.40|Australia|2020-03-16	Oceania|hCoV-19/New Zealand/20VR2059/2020|EPI ISL 456353|B.1|New Zealand|2020-04-05	0.0003403235	Oceania
Oceania|hCoV-19/Australia/NSW158/2020|EPI ISL 427735|B.1.1|Australia|2020-03-16	Oceania|hCoV-19/New Zealand/20VR2059/2020|EPI ISL 456353|B.1|New Zealand|2020-04-05	0.0002041640	Oceania
Oceania|hCoV-19/Australia/NSW111/2020|EPI ISL 427661|B.1.5|Australia|2020-03-16	Oceania|hCoV-19/New Zealand/20VR2059/2020|EPI ISL 456353|B.1|New Zealand|2020-04-05	0.0001360973	Oceania
Oceania|hCoV-19/Australia/VIC146/2020|EPI ISL 419843|B.40|Australia|2020-03-17	Oceania|hCoV-19/New Zealand/20VR2059/2020|EPI ISL 456353|B.1|New Zealand|2020-04-05	0.0003362009	Oceania
Oceania|hCoV-19/Australia/VIC327/2020|EPI ISL 426637|B.40|Australia|2020-03-17	Oceania|hCoV-19/New Zealand/20VR2059/2020|EPI ISL 456353|B.1|New Zealand|2020-04-05	0.0003025747	Oceania
Oceania|hCoV-19/Australia/VIC157/2020|EPI ISL 419854|B.1|Australia|2020-03-17	Oceania|hCoV-19/New Zealand/20VR2059/2020|EPI ISL 456353|B.1|New Zealand|2020-04-05	0.0001680755	Oceania
Oceania|hCoV-19/Australia/VIC151/2020|EPI ISL 419848|B|Australia|2020-03-17	Oceania|hCoV-19/New Zealand/20VR2059/2020|EPI ISL 456353|B.1|New Zealand|2020-04-05	0.0004034694	Oceania
Oceania|hCoV-19/Australia/VIC154/2020|EPI ISL 419851|B.1.5|Australia|2020-03-17	Oceania|hCoV-19/New Zealand/20VR2059/2020|EPI ISL 456353|B.1|New Zealand|2020-04-05	0.0001344515	Oceania
Oceania|hCoV-19/Australia/VIC144/2020|EPI ISL 419841|B.1.1|Australia|2020-03-17	Oceania|hCoV-19/New Zealand/20VR2059/2020|EPI ISL 456353|B.1|New Zealand|2020-04-05	0.0002017006	Oceania
Oceania|hCoV-19/Australia/VIC148/2020|EPI ISL 419845|B.1|Australia|2020-03-17	Oceania|hCoV-19/New Zealand/20VR2059/2020|EPI ISL 456353|B.1|New Zealand|2020-04-05	0.0001344538	Oceania
Oceania|hCoV-19/Australia/VIC153/2020|EPI ISL 419850|B.1.1|Australia|2020-03-17	Oceania|hCoV-19/New Zealand/20VR2059/2020|EPI ISL 456353|B.1|New Zealand|2020-04-05	0.0002353222	Oceania
Oceania|hCoV-19/Australia/VIC152/2020|EPI ISL 419849|B|Australia|2020-03-17	Oceania|hCoV-19/New Zealand/20VR2059/2020|EPI ISL 456353|B.1|New Zealand|2020-04-05	0.0003025747	Oceania
Oceania|hCoV-19/Australia/VIC106/2020|EPI ISL 419820|B.1.5|Australia|2020-03-17	Oceania|hCoV-19/New Zealand/20VR2059/2020|EPI ISL 456353|B.1|New Zealand|2020-04-05	0.0001680678	Oceania
Oceania|hCoV-19/Australia/VIC329/2020|EPI ISL 426639|B.1.5|Australia|2020-03-17	Oceania|hCoV-19/New Zealand/20VR2059/2020|EPI ISL 456353|B.1|New Zealand|2020-04-05	0.0001344600	Oceania
Oceania|hCoV-19/Australia/VIC149/2020|EPI ISL 419846|B.1|Australia|2020-03-17	Oceania|hCoV-19/New Zealand/20VR2059/2020|EPI ISL 456353|B.1|New Zealand|2020-04-05	0.0002017076	Oceania
Oceania|hCoV-19/Australia/VIC156/2020|EPI ISL 419853|B.1.1|Australia|2020-03-17	Oceania|hCoV-19/New Zealand/20VR2059/2020|EPI ISL 456353|B.1|New Zealand|2020-04-05	0.0001680804	Oceania
Oceania|hCoV-19/Australia/VIC155/2020|EPI ISL 419852|B.1|Australia|2020-03-17	Oceania|hCoV-19/New Zealand/20VR2059/2020|EPI ISL 456353|B.1|New Zealand|2020-04-05	0.0001680707	Oceania
Oceania|hCoV-19/Australia/VIC105/2020|EPI ISL 419819|B.1.255|Australia|2020-03-17	Oceania|hCoV-19/New Zealand/20VR2059/2020|EPI ISL 456353|B.1|New Zealand|2020-04-05	0.0001680707	Oceania
Oceania|hCoV-19/New Zealand/20VR0994/2020|EPI ISL 456177|B.31|New Zealand|2020-03-17	Oceania|hCoV-19/New Zealand/20VR2059/2020|EPI ISL 456353|B.1|New Zealand|2020-04-05	0.0004034996	Oceania
Oceania|hCoV-19/Australia/NSW62/2020|EPI ISL 417412|B.3|Australia|2020-03-17	Oceania|hCoV-19/New Zealand/20VR2059/2020|EPI ISL 456353|B.1|New Zealand|2020-04-05	0.0002381840	Oceania
Oceania|hCoV-19/Australia/SAP181/2020|EPI ISL 492122|B.1|Australia|2020-03-18	Oceania|hCoV-19/New Zealand/20VR2059/2020|EPI ISL 456353|B.1|New Zealand|2020-04-05	0.0001680784	Oceania
Oceania|hCoV-19/Australia/QLDID924/2020|EPI ISL 418802|B.1.1|Australia|2020-03-18	Oceania|hCoV-19/New Zealand/20VR2059/2020|EPI ISL 456353|B.1|New Zealand|2020-04-05	0.0002017006	Oceania
Oceania|hCoV-19/Australia/VIC174/2020|EPI ISL 419871|B.1.5|Australia|2020-03-18	Oceania|hCoV-19/New Zealand/20VR2059/2020|EPI ISL 456353|B.1|New Zealand|2020-04-05	0.0000672210	Oceania
Oceania|hCoV-19/Australia/VIC166/2020|EPI ISL 419863|B.1|Australia|2020-03-18	Oceania|hCoV-19/New Zealand/20VR2059/2020|EPI ISL 456353|B.1|New Zealand|2020-04-05	0.0002017041	Oceania
Oceania|hCoV-19/Australia/SAP159/2020|EPI ISL 492116|B.1.1|Australia|2020-03-18	Oceania|hCoV-19/New Zealand/20VR2059/2020|EPI ISL 456353|B.1|New Zealand|2020-04-05	0.0002689699	Oceania
Oceania|hCoV-19/Australia/VIC170/2020|EPI ISL 419867|B.1.5|Australia|2020-03-18	Oceania|hCoV-19/New Zealand/20VR2059/2020|EPI ISL 456353|B.1|New Zealand|2020-04-05	0.0001680630	Oceania
Oceania|hCoV-19/Australia/VIC163/2020|EPI ISL 419860|B.1.1|Australia|2020-03-18	Oceania|hCoV-19/New Zealand/20VR2059/2020|EPI ISL 456353|B.1|New Zealand|2020-04-05	0.0002353330	Oceania
Oceania|hCoV-19/Australia/VIC176/2020|EPI ISL 419873|B.31|Australia|2020-03-18	Oceania|hCoV-19/New Zealand/20VR2059/2020|EPI ISL 456353|B.1|New Zealand|2020-04-05	0.0003698564	Oceania
Oceania|hCoV-19/Australia/VIC171/2020|EPI ISL 419868|B.40|Australia|2020-03-18	Oceania|hCoV-19/New Zealand/20VR2059/2020|EPI ISL 456353|B.1|New Zealand|2020-04-05	0.0004707771	Oceania
Oceania|hCoV-19/Australia/QLDID926/2020|EPI ISL 418804|B.1.1|Australia|2020-03-18	Oceania|hCoV-19/New Zealand/20VR2059/2020|EPI ISL 456353|B.1|New Zealand|2020-04-05	0.0002353330	Oceania
Oceania|hCoV-19/Australia/VIC172/2020|EPI ISL 419869|B.40|Australia|2020-03-18	Oceania|hCoV-19/New Zealand/20VR2059/2020|EPI ISL 456353|B.1|New Zealand|2020-04-05	0.0004034880	Oceania
Oceania|hCoV-19/Australia/VIC158/2020|EPI ISL 419855|B.1|Australia|2020-03-18	Oceania|hCoV-19/New Zealand/20VR2059/2020|EPI ISL 456353|B.1|New Zealand|2020-04-05	0.0002689622	Oceania
Oceania|hCoV-19/Australia/QLDID925/2020|EPI ISL 418803|B.1|Australia|2020-03-18	Oceania|hCoV-19/New Zealand/20VR2059/2020|EPI ISL 456353|B.1|New Zealand|2020-04-05	0.0001344538	Oceania
Oceania|hCoV-19/Australia/VIC178/2020|EPI ISL 419875|B.1.1|Australia|2020-03-18	Oceania|hCoV-19/New Zealand/20VR2059/2020|EPI ISL 456353|B.1|New Zealand|2020-04-05	0.0002353222	Oceania
Oceania|hCoV-19/Australia/VIC109/2020|EPI ISL 419718|B.1.1|Australia|2020-03-18	Oceania|hCoV-19/New Zealand/20VR2059/2020|EPI ISL 456353|B.1|New Zealand|2020-04-05	0.0001680804	Oceania
Oceania|hCoV-19/New Zealand/20VR0760/2020|EPI ISL 456165|B.1.5|New Zealand|2020-03-18	Oceania|hCoV-19/New Zealand/20VR2059/2020|EPI ISL 456353|B.1|New Zealand|2020-04-05	0.0001008365	Oceania
Oceania|hCoV-19/New Zealand/20VR0770/2020|EPI ISL 456168|B.39|New Zealand|2020-03-18	Oceania|hCoV-19/New Zealand/20VR2059/2020|EPI ISL 456353|B.1|New Zealand|2020-04-05	0.0004035488	Oceania
Oceania|hCoV-19/Australia/SAP186/2020|EPI ISL 492125|B.1|Australia|2020-03-19	Oceania|hCoV-19/New Zealand/20VR2059/2020|EPI ISL 456353|B.1|New Zealand|2020-04-05	0.0002017076	Oceania
Oceania|hCoV-19/Australia/SAP368/2020|EPI ISL 492133|B.1.1|Australia|2020-03-19	Oceania|hCoV-19/New Zealand/20VR2059/2020|EPI ISL 456353|B.1|New Zealand|2020-04-05	0.0002017064	Oceania
Oceania|hCoV-19/Australia/NSW2169/2020|EPI ISL 500640|B.6|Australia|2020-03-19	Oceania|hCoV-19/New Zealand/20VR2059/2020|EPI ISL 456353|B.1|New Zealand|2020-04-05	0.0004371134	Oceania
Oceania|hCoV-19/Australia/VIC186/2020|EPI ISL 419882|B.40|Australia|2020-03-19	Oceania|hCoV-19/New Zealand/20VR2059/2020|EPI ISL 456353|B.1|New Zealand|2020-04-05	0.0003698564	Oceania
Oceania|hCoV-19/Australia/VIC184/2020|EPI ISL 419880|B.1|Australia|2020-03-19	Oceania|hCoV-19/New Zealand/20VR2059/2020|EPI ISL 456353|B.1|New Zealand|2020-04-05	0.0001680707	Oceania
Oceania|hCoV-19/Australia/VIC203/2020|EPI ISL 419898|B.40|Australia|2020-03-19	Oceania|hCoV-19/New Zealand/20VR2059/2020|EPI ISL 456353|B.1|New Zealand|2020-04-05	0.0005043911	Oceania
Oceania|hCoV-19/Australia/SAP395/2020|EPI ISL 492160|B.1.1|Australia|2020-03-19	Oceania|hCoV-19/New Zealand/20VR2059/2020|EPI ISL 456353|B.1|New Zealand|2020-04-05	0.0002353289	Oceania
Oceania|hCoV-19/New Zealand/20VR1110/2020|EPI ISL 456191|B.1.5|New Zealand|2020-03-19	Oceania|hCoV-19/New Zealand/20VR2059/2020|EPI ISL 456353|B.1|New Zealand|2020-04-05	0.0001680862	Oceania
Oceania|hCoV-19/Australia/VIC180/2020|EPI ISL 419877|B|Australia|2020-03-19	Oceania|hCoV-19/New Zealand/20VR2059/2020|EPI ISL 456353|B.1|New Zealand|2020-04-05	0.0002016855	Oceania
Oceania|hCoV-19/Australia/WA36/2020|EPI ISL 470853|B.39|Australia|2020-03-19	Oceania|hCoV-19/New Zealand/20VR2059/2020|EPI ISL 456353|B.1|New Zealand|2020-04-05	0.0004034694	Oceania
Oceania|hCoV-19/Australia/VIC192/2020|EPI ISL 419888|B.1|Australia|2020-03-19	Oceania|hCoV-19/New Zealand/20VR2059/2020|EPI ISL 456353|B.1|New Zealand|2020-04-05	0.0001008365	Oceania
Oceania|hCoV-19/Australia/VIC201/2020|EPI ISL 419896|B.1|Australia|2020-03-19	Oceania|hCoV-19/New Zealand/20VR2059/2020|EPI ISL 456353|B.1|New Zealand|2020-04-05	0.0001680707	Oceania
Oceania|hCoV-19/Australia/VIC188/2020|EPI ISL 419884|B.6|Australia|2020-03-19	Oceania|hCoV-19/New Zealand/20VR2059/2020|EPI ISL 456353|B.1|New Zealand|2020-04-05	0.0004034880	Oceania
Oceania|hCoV-19/Australia/SAP036/2020|EPI ISL 450194|B.1|Australia|2020-03-19	Oceania|hCoV-19/New Zealand/20VR2059/2020|EPI ISL 456353|B.1|New Zealand|2020-04-05	0.0001680785	Oceania
Oceania|hCoV-19/Australia/VIC190/2020|EPI ISL 419886|B.1.1|Australia|2020-03-19	Oceania|hCoV-19/New Zealand/20VR2059/2020|EPI ISL 456353|B.1|New Zealand|2020-04-05	0.0001680804	Oceania
Oceania|hCoV-19/Australia/SAP372/2020|EPI ISL 492137|B.1|Australia|2020-03-19	Oceania|hCoV-19/New Zealand/20VR2059/2020|EPI ISL 456353|B.1|New Zealand|2020-04-05	0.0001680755	Oceania
Oceania|hCoV-19/Australia/VIC191/2020|EPI ISL 419887|B.1.1|Australia|2020-03-19	Oceania|hCoV-19/New Zealand/20VR2059/2020|EPI ISL 456353|B.1|New Zealand|2020-04-05	0.0002353222	Oceania
Oceania|hCoV-19/Australia/VIC218/2020|EPI ISL 419913|B.40|Australia|2020-03-20	Oceania|hCoV-19/New Zealand/20VR2059/2020|EPI ISL 456353|B.1|New Zealand|2020-04-05	0.0005043911	Oceania
Oceania|hCoV-19/Australia/SAP397/2020|EPI ISL 492162|B.1.5|Australia|2020-03-20	Oceania|hCoV-19/New Zealand/20VR2059/2020|EPI ISL 456353|B.1|New Zealand|2020-04-05	0.0001344515	Oceania
Oceania|hCoV-19/Guam/GU NHG 03/2020|EPI ISL 445000|B.6|Guam|2020-03-20	Oceania|hCoV-19/New Zealand/20VR2059/2020|EPI ISL 456353|B.1|New Zealand|2020-04-05	0.0003698458	Oceania
Oceania|hCoV-19/Australia/VIC123/2020|EPI ISL 419731|B.1.1|Australia|2020-03-20	Oceania|hCoV-19/New Zealand/20VR2059/2020|EPI ISL 456353|B.1|New Zealand|2020-04-05	0.0002689652	Oceania
Oceania|hCoV-19/Australia/SAP374/2020|EPI ISL 492139|B.1|Australia|2020-03-20	Oceania|hCoV-19/New Zealand/20VR2059/2020|EPI ISL 456353|B.1|New Zealand|2020-04-05	0.0002354382	Oceania
Oceania|hCoV-19/Australia/SAP386/2020|EPI ISL 492151|B.1.1|Australia|2020-03-20	Oceania|hCoV-19/New Zealand/20VR2059/2020|EPI ISL 456353|B.1|New Zealand|2020-04-05	0.0002017064	Oceania
Oceania|hCoV-19/Australia/SAP380/2020|EPI ISL 492145|B.6|Australia|2020-03-20	Oceania|hCoV-19/New Zealand/20VR2059/2020|EPI ISL 456353|B.1|New Zealand|2020-04-05	0.0003698458	Oceania
Oceania|hCoV-19/Australia/VIC129/2020|EPI ISL 419732|B|Australia|2020-03-20	Oceania|hCoV-19/New Zealand/20VR2059/2020|EPI ISL 456353|B.1|New Zealand|2020-04-05	0.0002017058	Oceania
Oceania|hCoV-19/Australia/VIC214/2020|EPI ISL 419909|B.1|Australia|2020-03-20	Oceania|hCoV-19/New Zealand/20VR2059/2020|EPI ISL 456353|B.1|New Zealand|2020-04-05	0.0001680755	Oceania
Oceania|hCoV-19/Australia/VIC339/2020|EPI ISL 426648|B.1.1.71|Australia|2020-03-20	Oceania|hCoV-19/New Zealand/20VR2059/2020|EPI ISL 456353|B.1|New Zealand|2020-04-05	0.0002689575	Oceania
Oceania|hCoV-19/Australia/VIC342/2020|EPI ISL 426651|B.31|Australia|2020-03-20	Oceania|hCoV-19/New Zealand/20VR2059/2020|EPI ISL 456353|B.1|New Zealand|2020-04-05	0.0004371412	Oceania
Oceania|hCoV-19/Australia/NSW2043/2020|EPI ISL 500614|B.1.98|Australia|2020-03-20	Oceania|hCoV-19/New Zealand/20VR2059/2020|EPI ISL 456353|B.1|New Zealand|2020-04-05	0.0001008336	Oceania
Oceania|hCoV-19/New Zealand/20VR1276/2020|EPI ISL 456201|B.31|New Zealand|2020-03-20	Oceania|hCoV-19/New Zealand/20VR2059/2020|EPI ISL 456353|B.1|New Zealand|2020-04-05	0.0005717259	Oceania
Oceania|hCoV-19/Australia/VIC216/2020|EPI ISL 419911|B.1|Australia|2020-03-20	Oceania|hCoV-19/New Zealand/20VR2059/2020|EPI ISL 456353|B.1|New Zealand|2020-04-05	0.0001680707	Oceania
Oceania|hCoV-19/Australia/VIC341/2020|EPI ISL 426650|B.1.5|Australia|2020-03-20	Oceania|hCoV-19/New Zealand/20VR2059/2020|EPI ISL 456353|B.1|New Zealand|2020-04-05	0.0001680726	Oceania
Oceania|hCoV-19/Australia/VIC211/2020|EPI ISL 419906|B.1|Australia|2020-03-20	Oceania|hCoV-19/New Zealand/20VR2059/2020|EPI ISL 456353|B.1|New Zealand|2020-04-05	0.0001680785	Oceania
Oceania|hCoV-19/Australia/VIC114/2020|EPI ISL 419725|B.1.5|Australia|2020-03-20	Oceania|hCoV-19/New Zealand/20VR2059/2020|EPI ISL 456353|B.1|New Zealand|2020-04-05	0.0001008365	Oceania
Oceania|hCoV-19/Australia/NSW2207/2020|EPI ISL 500665|B.1.1|Australia|2020-03-21	Oceania|hCoV-19/New Zealand/20VR2059/2020|EPI ISL 456353|B.1|New Zealand|2020-04-05	0.0002017099	Oceania
Oceania|hCoV-19/Australia/VIC234/2020|EPI ISL 419929|B.1.272|Australia|2020-03-21	Oceania|hCoV-19/New Zealand/20VR2059/2020|EPI ISL 456353|B.1|New Zealand|2020-04-05	0.0002016983	Oceania
Oceania|hCoV-19/Australia/SAP370/2020|EPI ISL 492135|B.1.5|Australia|2020-03-21	Oceania|hCoV-19/New Zealand/20VR2059/2020|EPI ISL 456353|B.1|New Zealand|2020-04-05	0.0001680755	Oceania
Oceania|hCoV-19/Australia/VIC236/2020|EPI ISL 419931|B.1|Australia|2020-03-21	Oceania|hCoV-19/New Zealand/20VR2059/2020|EPI ISL 456353|B.1|New Zealand|2020-04-05	0.0001680755	Oceania
Oceania|hCoV-19/Australia/VIC249/2020|EPI ISL 419944|B.1.1.254|Australia|2020-03-21	Oceania|hCoV-19/New Zealand/20VR2059/2020|EPI ISL 456353|B.1|New Zealand|2020-04-05	0.0002353289	Oceania
Oceania|hCoV-19/Australia/VIC242/2020|EPI ISL 419937|B|Australia|2020-03-21	Oceania|hCoV-19/New Zealand/20VR2059/2020|EPI ISL 456353|B.1|New Zealand|2020-04-05	0.0002017058	Oceania
Oceania|hCoV-19/Australia/VIC238/2020|EPI ISL 419933|B.1.1|Australia|2020-03-21	Oceania|hCoV-19/New Zealand/20VR2059/2020|EPI ISL 456353|B.1|New Zealand|2020-04-05	0.0001680804	Oceania
Oceania|hCoV-19/Australia/VIC354/2020|EPI ISL 426662|B.1.1.1|Australia|2020-03-21	Oceania|hCoV-19/New Zealand/20VR2059/2020|EPI ISL 456353|B.1|New Zealand|2020-04-05	0.0004371259	Oceania
Oceania|hCoV-19/Australia/VIC258/2020|EPI ISL 419951|B.1|Australia|2020-03-21	Oceania|hCoV-19/New Zealand/20VR2059/2020|EPI ISL 456353|B.1|New Zealand|2020-04-05	0.0002016890	Oceania
Oceania|hCoV-19/Australia/VIC353/2020|EPI ISL 426661|B.1.1|Australia|2020-03-21	Oceania|hCoV-19/New Zealand/20VR2059/2020|EPI ISL 456353|B.1|New Zealand|2020-04-05	0.0002017006	Oceania
Oceania|hCoV-19/Australia/NSW2259/2020|EPI ISL 500696|B.1.1|Australia|2020-03-21	Oceania|hCoV-19/New Zealand/20VR2059/2020|EPI ISL 456353|B.1|New Zealand|2020-04-05	0.0002353330	Oceania
Oceania|hCoV-19/Australia/VIC261/2020|EPI ISL 419954|B.1|Australia|2020-03-21	Oceania|hCoV-19/New Zealand/20VR2059/2020|EPI ISL 456353|B.1|New Zealand|2020-04-05	0.0001680707	Oceania
Oceania|hCoV-19/Australia/VIC237/2020|EPI ISL 419932|B.6|Australia|2020-03-21	Oceania|hCoV-19/New Zealand/20VR2059/2020|EPI ISL 456353|B.1|New Zealand|2020-04-05	0.0004707553	Oceania
Oceania|hCoV-19/Australia/VIC246/2020|EPI ISL 419941|B.1|Australia|2020-03-21	Oceania|hCoV-19/New Zealand/20VR2059/2020|EPI ISL 456353|B.1|New Zealand|2020-04-05	0.0002017076	Oceania
Oceania|hCoV-19/Australia/VIC230/2020|EPI ISL 419925|B.1.1|Australia|2020-03-21	Oceania|hCoV-19/New Zealand/20VR2059/2020|EPI ISL 456353|B.1|New Zealand|2020-04-05	0.0002017413	Oceania
Oceania|hCoV-19/Australia/SAP382/2020|EPI ISL 492147|B.40|Australia|2020-03-21	Oceania|hCoV-19/New Zealand/20VR2059/2020|EPI ISL 456353|B.1|New Zealand|2020-04-05	0.0003698564	Oceania
Oceania|hCoV-19/Australia/VIC243/2020|EPI ISL 419938|B.1|Australia|2020-03-21	Oceania|hCoV-19/New Zealand/20VR2059/2020|EPI ISL 456353|B.1|New Zealand|2020-04-05	0.0002016890	Oceania
Oceania|hCoV-19/Australia/VIC362/2020|EPI ISL 426670|B.1.1|Australia|2020-03-22	Oceania|hCoV-19/New Zealand/20VR2059/2020|EPI ISL 456353|B.1|New Zealand|2020-04-05	0.0002353289	Oceania
Oceania|hCoV-19/Australia/VIC275/2020|EPI ISL 419968|B.1|Australia|2020-03-22	Oceania|hCoV-19/New Zealand/20VR2059/2020|EPI ISL 456353|B.1|New Zealand|2020-04-05	0.0001008336	Oceania
Oceania|hCoV-19/Australia/VIC373/2020|EPI ISL 426680|B|Australia|2020-03-22	Oceania|hCoV-19/New Zealand/20VR2059/2020|EPI ISL 456353|B.1|New Zealand|2020-04-05	0.0001344538	Oceania
Oceania|hCoV-19/Australia/VIC269/2020|EPI ISL 419962|B.1.1|Australia|2020-03-22	Oceania|hCoV-19/New Zealand/20VR2059/2020|EPI ISL 456353|B.1|New Zealand|2020-04-05	0.0002353222	Oceania
Oceania|hCoV-19/Australia/VIC367/2020|EPI ISL 426675|A.2|Australia|2020-03-22	Oceania|hCoV-19/New Zealand/20VR2059/2020|EPI ISL 456353|B.1|New Zealand|2020-04-05	0.0004371084	Oceania
Oceania|hCoV-19/Australia/VIC285/2020|EPI ISL 419976|B.1.5|Australia|2020-03-22	Oceania|hCoV-19/New Zealand/20VR2059/2020|EPI ISL 456353|B.1|New Zealand|2020-04-05	0.0001008336	Oceania
Oceania|hCoV-19/Australia/VIC278/2020|EPI ISL 419971|B.1.5|Australia|2020-03-22	Oceania|hCoV-19/New Zealand/20VR2059/2020|EPI ISL 456353|B.1|New Zealand|2020-04-05	0.0001680678	Oceania
Oceania|hCoV-19/Australia/QLD1010/2020|EPI ISL 530270|B.6|Australia|2020-03-22	Oceania|hCoV-19/New Zealand/20VR2059/2020|EPI ISL 456353|B.1|New Zealand|2020-04-05	0.0004034694	Oceania
Oceania|hCoV-19/Australia/NSW2265/2020|EPI ISL 500700|B.1.370|Australia|2020-03-22	Oceania|hCoV-19/New Zealand/20VR2059/2020|EPI ISL 456353|B.1|New Zealand|2020-04-05	0.0002017500	Oceania
Oceania|hCoV-19/Australia/VIC276/2020|EPI ISL 419969|B.6|Australia|2020-03-22	Oceania|hCoV-19/New Zealand/20VR2059/2020|EPI ISL 456353|B.1|New Zealand|2020-04-05	0.0004371084	Oceania
Oceania|hCoV-19/Australia/SAP383/2020|EPI ISL 492148|B.1.5|Australia|2020-03-22	Oceania|hCoV-19/New Zealand/20VR2059/2020|EPI ISL 456353|B.1|New Zealand|2020-04-05	0.0001344515	Oceania
Oceania|hCoV-19/Australia/ACT0071/2020|EPI ISL 498531|B.40|Australia|2020-03-22	Oceania|hCoV-19/New Zealand/20VR2059/2020|EPI ISL 456353|B.1|New Zealand|2020-04-05	0.0004034950	Oceania
Oceania|hCoV-19/Australia/VIC134/2020|EPI ISL 419827|B.1.1|Australia|2020-03-22	Oceania|hCoV-19/New Zealand/20VR2059/2020|EPI ISL 456353|B.1|New Zealand|2020-04-05	0.0002353330	Oceania
Oceania|hCoV-19/Australia/VIC283/2020|EPI ISL 419974|B.1|Australia|2020-03-22	Oceania|hCoV-19/New Zealand/20VR2059/2020|EPI ISL 456353|B.1|New Zealand|2020-04-05	0.0001680785	Oceania
Oceania|hCoV-19/Australia/NSW2244/2020|EPI ISL 500684|B.1|Australia|2020-03-22	Oceania|hCoV-19/New Zealand/20VR2059/2020|EPI ISL 456353|B.1|New Zealand|2020-04-05	0.0001680785	Oceania
Oceania|hCoV-19/Australia/VIC267/2020|EPI ISL 419960|B.1|Australia|2020-03-22	Oceania|hCoV-19/New Zealand/20VR2059/2020|EPI ISL 456353|B.1|New Zealand|2020-04-05	0.0001680785	Oceania
Oceania|hCoV-19/Australia/VIC287/2020|EPI ISL 419978|B.1|Australia|2020-03-22	Oceania|hCoV-19/New Zealand/20VR2059/2020|EPI ISL 456353|B.1|New Zealand|2020-04-05	0.0001680707	Oceania
Oceania|hCoV-19/New Zealand/20VR1451/2020|EPI ISL 456218|B.3|New Zealand|2020-03-23	Oceania|hCoV-19/New Zealand/20VR2059/2020|EPI ISL 456353|B.1|New Zealand|2020-04-05	0.0003361990	Oceania
Oceania|hCoV-19/Australia/VIC299/2020|EPI ISL 419990|B.40|Australia|2020-03-23	Oceania|hCoV-19/New Zealand/20VR2059/2020|EPI ISL 456353|B.1|New Zealand|2020-04-05	0.0003362165	Oceania
Oceania|hCoV-19/Australia/SAP336/2020|EPI ISL 483113|B.1.5|Australia|2020-03-23	Oceania|hCoV-19/New Zealand/20VR2059/2020|EPI ISL 456353|B.1|New Zealand|2020-04-05	0.0001008383	Oceania
Oceania|hCoV-19/Australia/QLDID938/2020|EPI ISL 444612|B.1|Australia|2020-03-23	Oceania|hCoV-19/New Zealand/20VR2059/2020|EPI ISL 456353|B.1|New Zealand|2020-04-05	0.0001680707	Oceania
Oceania|hCoV-19/Australia/VIC384/2020|EPI ISL 426691|B.1.5|Australia|2020-03-23	Oceania|hCoV-19/New Zealand/20VR2059/2020|EPI ISL 456353|B.1|New Zealand|2020-04-05	0.0001680755	Oceania
Oceania|hCoV-19/Australia/VIC309/2020|EPI ISL 420000|B.1.1|Australia|2020-03-23	Oceania|hCoV-19/New Zealand/20VR2059/2020|EPI ISL 456353|B.1|New Zealand|2020-04-05	0.0001680804	Oceania
Oceania|hCoV-19/Australia/VIC308/2020|EPI ISL 419999|B.1|Australia|2020-03-23	Oceania|hCoV-19/New Zealand/20VR2059/2020|EPI ISL 456353|B.1|New Zealand|2020-04-05	0.0002353262	Oceania
Oceania|hCoV-19/Australia/VIC383/2020|EPI ISL 426690|B.1|Australia|2020-03-23	Oceania|hCoV-19/New Zealand/20VR2059/2020|EPI ISL 456353|B.1|New Zealand|2020-04-05	0.0002016890	Oceania
Oceania|hCoV-19/New Zealand/20VR1796/2020|EPI ISL 456255|B.1|New Zealand|2020-03-23	Oceania|hCoV-19/New Zealand/20VR2059/2020|EPI ISL 456353|B.1|New Zealand|2020-04-05	0.0002353371	Oceania
Oceania|hCoV-19/Australia/VIC530/2020|EPI ISL 426796|B.1|Australia|2020-03-23	Oceania|hCoV-19/New Zealand/20VR2059/2020|EPI ISL 456353|B.1|New Zealand|2020-04-05	0.0001344515	Oceania
Oceania|hCoV-19/Australia/VIC301/2020|EPI ISL 419992|B.40|Australia|2020-03-23	Oceania|hCoV-19/New Zealand/20VR2059/2020|EPI ISL 456353|B.1|New Zealand|2020-04-05	0.0003025747	Oceania
Oceania|hCoV-19/Australia/VIC389/2020|EPI ISL 426696|B|Australia|2020-03-23	Oceania|hCoV-19/New Zealand/20VR2059/2020|EPI ISL 456353|B.1|New Zealand|2020-04-05	0.0003698629	Oceania
Oceania|hCoV-19/New Zealand/20VR1618/2020|EPI ISL 456228|B.1.1.254|New Zealand|2020-03-23	Oceania|hCoV-19/New Zealand/20VR2059/2020|EPI ISL 456353|B.1|New Zealand|2020-04-05	0.0002353289	Oceania
Oceania|hCoV-19/New Zealand/20VR1626/2020|EPI ISL 456236|B.31|New Zealand|2020-03-23	Oceania|hCoV-19/New Zealand/20VR2059/2020|EPI ISL 456353|B.1|New Zealand|2020-04-05	0.0005044288	Oceania
Oceania|hCoV-19/Australia/VIC300/2020|EPI ISL 419991|B.1.5|Australia|2020-03-23	Oceania|hCoV-19/New Zealand/20VR2059/2020|EPI ISL 456353|B.1|New Zealand|2020-04-05	0.0001680678	Oceania
Oceania|hCoV-19/Australia/VIC296/2020|EPI ISL 419987|B.1.1|Australia|2020-03-23	Oceania|hCoV-19/New Zealand/20VR2059/2020|EPI ISL 456353|B.1|New Zealand|2020-04-05	0.0002353330	Oceania
Oceania|hCoV-19/Australia/VIC312/2020|EPI ISL 420003|B.1|Australia|2020-03-23	Oceania|hCoV-19/New Zealand/20VR2059/2020|EPI ISL 456353|B.1|New Zealand|2020-04-05	0.0002016983	Oceania
Oceania|hCoV-19/Australia/QLD985/2020|EPI ISL 530265|B.1|Australia|2020-03-24	Oceania|hCoV-19/New Zealand/20VR2059/2020|EPI ISL 456353|B.1|New Zealand|2020-04-05	0.0001344538	Oceania
Oceania|hCoV-19/Australia/QLDID941/2020|EPI ISL 447594|B.1.1|Australia|2020-03-24	Oceania|hCoV-19/New Zealand/20VR2059/2020|EPI ISL 456353|B.1|New Zealand|2020-04-05	0.0002017099	Oceania
Oceania|hCoV-19/Australia/VIC13741/2020|EPI ISL 563820|B.40|Australia|2020-03-24	Oceania|hCoV-19/New Zealand/20VR2059/2020|EPI ISL 456353|B.1|New Zealand|2020-04-05	0.0004034694	Oceania
Oceania|hCoV-19/Australia/VIC395/2020|EPI ISL 426698|B.1|Australia|2020-03-24	Oceania|hCoV-19/New Zealand/20VR2059/2020|EPI ISL 456353|B.1|New Zealand|2020-04-05	0.0003025800	Oceania
Oceania|hCoV-19/New Zealand/20VR1581/2020|EPI ISL 456223|B.1.1|New Zealand|2020-03-24	Oceania|hCoV-19/New Zealand/20VR2059/2020|EPI ISL 456353|B.1|New Zealand|2020-04-05	0.0002353330	Oceania
Oceania|hCoV-19/Australia/VIC315/2020|EPI ISL 420006|B.1.1|Australia|2020-03-24	Oceania|hCoV-19/New Zealand/20VR2059/2020|EPI ISL 456353|B.1|New Zealand|2020-04-05	0.0002017006	Oceania
Oceania|hCoV-19/Australia/VIC541/2020|EPI ISL 426806|B.1.5|Australia|2020-03-24	Oceania|hCoV-19/New Zealand/20VR2059/2020|EPI ISL 456353|B.1|New Zealand|2020-04-05	0.0001344538	Oceania
Oceania|hCoV-19/Australia/VIC449/2020|EPI ISL 426745|B.1|Australia|2020-03-24	Oceania|hCoV-19/New Zealand/20VR2059/2020|EPI ISL 456353|B.1|New Zealand|2020-04-05	0.0001680785	Oceania
Oceania|hCoV-19/Australia/VIC394/2020|EPI ISL 426697|B.1.1.296|Australia|2020-03-24	Oceania|hCoV-19/New Zealand/20VR2059/2020|EPI ISL 456353|B.1|New Zealand|2020-04-05	0.0002689699	Oceania
Oceania|hCoV-19/Australia/SAP244/2020|EPI ISL 468002|B.1.1.1|Australia|2020-03-24	Oceania|hCoV-19/New Zealand/20VR2059/2020|EPI ISL 456353|B.1|New Zealand|2020-04-05	0.0003362204	Oceania
Oceania|hCoV-19/Guam/GU-NHG-02/2020|EPI ISL 444610|B.6|Guam|2020-03-24	Oceania|hCoV-19/New Zealand/20VR2059/2020|EPI ISL 456353|B.1|New Zealand|2020-04-05	0.0003362010	Oceania
Oceania|hCoV-19/Australia/VIC325/2020|EPI ISL 420016|B.31|Australia|2020-03-24	Oceania|hCoV-19/New Zealand/20VR2059/2020|EPI ISL 456353|B.1|New Zealand|2020-04-05	0.0004371412	Oceania
Oceania|hCoV-19/Australia/VIC321/2020|EPI ISL 420012|B.1|Australia|2020-03-24	Oceania|hCoV-19/New Zealand/20VR2059/2020|EPI ISL 456353|B.1|New Zealand|2020-04-05	0.0001680707	Oceania
Oceania|hCoV-19/Australia/WA56/2020|EPI ISL 470873|B.1|Australia|2020-03-24	Oceania|hCoV-19/New Zealand/20VR2059/2020|EPI ISL 456353|B.1|New Zealand|2020-04-05	0.0002017616	Oceania
Oceania|hCoV-19/Australia/VIC540/2020|EPI ISL 426805|B.1|Australia|2020-03-24	Oceania|hCoV-19/New Zealand/20VR2059/2020|EPI ISL 456353|B.1|New Zealand|2020-04-05	0.0003025800	Oceania
Oceania|hCoV-19/Australia/QLD986/2020|EPI ISL 530266|B.1.5|Australia|2020-03-24	Oceania|hCoV-19/New Zealand/20VR2059/2020|EPI ISL 456353|B.1|New Zealand|2020-04-05	0.0001680726	Oceania
Oceania|hCoV-19/Australia/QLDID939/2020|EPI ISL 444793|B.1.265|Australia|2020-03-24	Oceania|hCoV-19/New Zealand/20VR2059/2020|EPI ISL 456353|B.1|New Zealand|2020-04-05	0.0002017186	Oceania
Oceania|hCoV-19/Australia/VIC555/2020|EPI ISL 426816|B.1.3|Australia|2020-03-25	Oceania|hCoV-19/New Zealand/20VR2059/2020|EPI ISL 456353|B.1|New Zealand|2020-04-05	0.0002017093	Oceania
Oceania|hCoV-19/Australia/QLDID935/2020|EPI ISL 436097|B.1.5|Australia|2020-03-25	Oceania|hCoV-19/New Zealand/20VR2059/2020|EPI ISL 456353|B.1|New Zealand|2020-04-05	0.0001680755	Oceania
Oceania|hCoV-19/Australia/VIC548/2020|EPI ISL 426811|B.1.1|Australia|2020-03-25	Oceania|hCoV-19/New Zealand/20VR2059/2020|EPI ISL 456353|B.1|New Zealand|2020-04-05	0.0002017099	Oceania
Oceania|hCoV-19/Australia/SAP242/2020|EPI ISL 468023|B.1|Australia|2020-03-25	Oceania|hCoV-19/New Zealand/20VR2059/2020|EPI ISL 456353|B.1|New Zealand|2020-04-05	0.0001680707	Oceania
Oceania|hCoV-19/Australia/VIC535/2020|EPI ISL 426801|B|Australia|2020-03-25	Oceania|hCoV-19/New Zealand/20VR2059/2020|EPI ISL 456353|B.1|New Zealand|2020-04-05	0.0002689521	Oceania
Oceania|hCoV-19/New Zealand/20VR1765/2020|EPI ISL 536789|B.31|New Zealand|2020-03-25	Oceania|hCoV-19/New Zealand/20VR2059/2020|EPI ISL 456353|B.1|New Zealand|2020-04-05	0.0005044288	Oceania
Oceania|hCoV-19/Australia/VIC597/2020|EPI ISL 426854|B.1.1|Australia|2020-03-25	Oceania|hCoV-19/New Zealand/20VR2059/2020|EPI ISL 456353|B.1|New Zealand|2020-04-05	0.0002353330	Oceania
Oceania|hCoV-19/Australia/SAP256/2020|EPI ISL 468028|B.1|Australia|2020-03-25	Oceania|hCoV-19/New Zealand/20VR2059/2020|EPI ISL 456353|B.1|New Zealand|2020-04-05	0.0001680707	Oceania
Oceania|hCoV-19/Australia/VIC566/2020|EPI ISL 426826|B.1|Australia|2020-03-25	Oceania|hCoV-19/New Zealand/20VR2059/2020|EPI ISL 456353|B.1|New Zealand|2020-04-05	0.0001344538	Oceania
Oceania|hCoV-19/Australia/SAP273/2020|EPI ISL 468029|B.1.5|Australia|2020-03-25	Oceania|hCoV-19/New Zealand/20VR2059/2020|EPI ISL 456353|B.1|New Zealand|2020-04-05	0.0001344515	Oceania
Oceania|hCoV-19/Australia/QLD962/2020|EPI ISL 530241|B.1|Australia|2020-03-25	Oceania|hCoV-19/New Zealand/20VR2059/2020|EPI ISL 456353|B.1|New Zealand|2020-04-05	0.0001008336	Oceania
Oceania|hCoV-19/Australia/SAP263/2020|EPI ISL 468022|A|Australia|2020-03-25	Oceania|hCoV-19/New Zealand/20VR2059/2020|EPI ISL 456353|B.1|New Zealand|2020-04-05	0.0004034926	Oceania
Oceania|hCoV-19/Australia/VIC571/2020|EPI ISL 426831|B.1.370|Australia|2020-03-25	Oceania|hCoV-19/New Zealand/20VR2059/2020|EPI ISL 456353|B.1|New Zealand|2020-04-05	0.0002353086	Oceania
Oceania|hCoV-19/Australia/VIC561/2020|EPI ISL 426822|B.1.1|Australia|2020-03-25	Oceania|hCoV-19/New Zealand/20VR2059/2020|EPI ISL 456353|B.1|New Zealand|2020-04-05	0.0002689575	Oceania
Oceania|hCoV-19/Australia/QLD960/2020|EPI ISL 530242|B.1.1|Australia|2020-03-25	Oceania|hCoV-19/New Zealand/20VR2059/2020|EPI ISL 456353|B.1|New Zealand|2020-04-05	0.0001680804	Oceania
Oceania|hCoV-19/Australia/NSW166/2020|EPI ISL 427771|B.1.1|Australia|2020-03-25	Oceania|hCoV-19/New Zealand/20VR2059/2020|EPI ISL 456353|B.1|New Zealand|2020-04-05	0.0002041735	Oceania
Oceania|hCoV-19/Australia/NSW221/2020|EPI ISL 451487|B.6|Australia|2020-03-25	Oceania|hCoV-19/New Zealand/20VR2059/2020|EPI ISL 456353|B.1|New Zealand|2020-04-05	0.0004424273	Oceania
Oceania|hCoV-19/Australia/VIC617/2020|EPI ISL 426872|B.1|Australia|2020-03-26	Oceania|hCoV-19/New Zealand/20VR2059/2020|EPI ISL 456353|B.1|New Zealand|2020-04-05	0.0001680784	Oceania
Oceania|hCoV-19/New Zealand/20VR1783/2020|EPI ISL 456252|B.31|New Zealand|2020-03-26	Oceania|hCoV-19/New Zealand/20VR2059/2020|EPI ISL 456353|B.1|New Zealand|2020-04-05	0.0005380684	Oceania
Oceania|hCoV-19/Australia/NSW2435/2020|EPI ISL 527016|B.1.5|Australia|2020-03-26	Oceania|hCoV-19/New Zealand/20VR2059/2020|EPI ISL 456353|B.1|New Zealand|2020-04-05	0.0001008365	Oceania
Oceania|hCoV-19/Australia/VIC942/2020|EPI ISL 430639|B.1|Australia|2020-03-26	Oceania|hCoV-19/New Zealand/20VR2059/2020|EPI ISL 456353|B.1|New Zealand|2020-04-05	0.0002353195	Oceania
Oceania|hCoV-19/Australia/QLD1012/2020|EPI ISL 530272|B.40|Australia|2020-03-26	Oceania|hCoV-19/New Zealand/20VR2059/2020|EPI ISL 456353|B.1|New Zealand|2020-04-05	0.0003362107	Oceania
Oceania|hCoV-19/Australia/SAP319/2020|EPI ISL 483099|B.1.1|Australia|2020-03-26	Oceania|hCoV-19/New Zealand/20VR2059/2020|EPI ISL 456353|B.1|New Zealand|2020-04-05	0.0003025695	Oceania
Oceania|hCoV-19/Australia/SAP246/2020|EPI ISL 468014|B.1.153|Australia|2020-03-26	Oceania|hCoV-19/New Zealand/20VR2059/2020|EPI ISL 456353|B.1|New Zealand|2020-04-05	0.0001344577	Oceania
Oceania|hCoV-19/New Zealand/20VR1773/2020|EPI ISL 456244|B.1.1|New Zealand|2020-03-26	Oceania|hCoV-19/New Zealand/20VR2059/2020|EPI ISL 456353|B.1|New Zealand|2020-04-05	0.0002353330	Oceania
Oceania|hCoV-19/Guam/GU NHG 01/2020|EPI ISL 444998|B.6|Guam|2020-03-26	Oceania|hCoV-19/New Zealand/20VR2059/2020|EPI ISL 456353|B.1|New Zealand|2020-04-05	0.0004370883	Oceania
Oceania|hCoV-19/Australia/QLD965/2020|EPI ISL 530244|B.1.5|Australia|2020-03-26	Oceania|hCoV-19/New Zealand/20VR2059/2020|EPI ISL 456353|B.1|New Zealand|2020-04-05	0.0001344538	Oceania
Oceania|hCoV-19/Australia/VIC458/2020|EPI ISL 426752|B.1.255|Australia|2020-03-26	Oceania|hCoV-19/New Zealand/20VR2059/2020|EPI ISL 456353|B.1|New Zealand|2020-04-05	0.0001344538	Oceania
Oceania|hCoV-19/Australia/SAP051/2020|EPI ISL 451090|B.1.255|Australia|2020-03-26	Oceania|hCoV-19/New Zealand/20VR2059/2020|EPI ISL 456353|B.1|New Zealand|2020-04-05	0.0002016983	Oceania
Oceania|hCoV-19/Australia/SAP052/2020|EPI ISL 451091|B.1|Australia|2020-03-26	Oceania|hCoV-19/New Zealand/20VR2059/2020|EPI ISL 456353|B.1|New Zealand|2020-04-05	0.0001680785	Oceania
Oceania|hCoV-19/Australia/QLDID940/2020|EPI ISL 444794|B.1|Australia|2020-03-26	Oceania|hCoV-19/New Zealand/20VR2059/2020|EPI ISL 456353|B.1|New Zealand|2020-04-05	0.0002016983	Oceania
Oceania|hCoV-19/New Zealand/20VR1779/2020|EPI ISL 456248|B.1|New Zealand|2020-03-26	Oceania|hCoV-19/New Zealand/20VR2059/2020|EPI ISL 456353|B.1|New Zealand|2020-04-05	0.0002016983	Oceania
Oceania|hCoV-19/Australia/VIC1995/2020|EPI ISL 521901|B.1.370|Australia|2020-03-26	Oceania|hCoV-19/New Zealand/20VR2059/2020|EPI ISL 456353|B.1|New Zealand|2020-04-05	0.0002353195	Oceania
Oceania|hCoV-19/Australia/SAP221/2020|EPI ISL 468026|B.1.1|Australia|2020-03-26	Oceania|hCoV-19/New Zealand/20VR2059/2020|EPI ISL 456353|B.1|New Zealand|2020-04-05	0.0002353222	Oceania
Oceania|hCoV-19/Australia/NSW220/2020|EPI ISL 451486|B|Australia|2020-03-26	Oceania|hCoV-19/New Zealand/20VR2059/2020|EPI ISL 456353|B.1|New Zealand|2020-04-05	0.0003743570	Oceania
Oceania|hCoV-19/Australia/SAP310/2020|EPI ISL 483093|B|Australia|2020-03-27	Oceania|hCoV-19/New Zealand/20VR2059/2020|EPI ISL 456353|B.1|New Zealand|2020-04-05	0.0003362164	Oceania
Oceania|hCoV-19/Australia/VIC668/2020|EPI ISL 426964|B|Australia|2020-03-27	Oceania|hCoV-19/New Zealand/20VR2059/2020|EPI ISL 456353|B.1|New Zealand|2020-04-05	0.0003698458	Oceania
Oceania|hCoV-19/Australia/VIC667/2020|EPI ISL 426963|B.3|Australia|2020-03-27	Oceania|hCoV-19/New Zealand/20VR2059/2020|EPI ISL 456353|B.1|New Zealand|2020-04-05	0.0003025729	Oceania
Oceania|hCoV-19/Australia/SAP327/2020|EPI ISL 483105|B.1|Australia|2020-03-27	Oceania|hCoV-19/New Zealand/20VR2059/2020|EPI ISL 456353|B.1|New Zealand|2020-04-05	0.0002690312	Oceania
Oceania|hCoV-19/Australia/SAP056/2020|EPI ISL 451095|B.1|Australia|2020-03-27	Oceania|hCoV-19/New Zealand/20VR2059/2020|EPI ISL 456353|B.1|New Zealand|2020-04-05	0.0001344538	Oceania
Oceania|hCoV-19/Australia/SAP331/2020|EPI ISL 483109|B.1.370|Australia|2020-03-27	Oceania|hCoV-19/New Zealand/20VR2059/2020|EPI ISL 456353|B.1|New Zealand|2020-04-05	0.0002689297	Oceania
Oceania|hCoV-19/Australia/SAP309/2020|EPI ISL 483092|B|Australia|2020-03-27	Oceania|hCoV-19/New Zealand/20VR2059/2020|EPI ISL 456353|B.1|New Zealand|2020-04-05	0.0003698458	Oceania
Oceania|hCoV-19/New Zealand/20VR1624/2020|EPI ISL 456234|B.1|New Zealand|2020-03-27	Oceania|hCoV-19/New Zealand/20VR2059/2020|EPI ISL 456353|B.1|New Zealand|2020-04-05	0.0001680755	Oceania
Oceania|hCoV-19/Australia/VIC677/2020|EPI ISL 426972|B.1|Australia|2020-03-27	Oceania|hCoV-19/New Zealand/20VR2059/2020|EPI ISL 456353|B.1|New Zealand|2020-04-05	0.0002016983	Oceania
Oceania|hCoV-19/Australia/SAP058/2020|EPI ISL 451097|B.1|Australia|2020-03-27	Oceania|hCoV-19/New Zealand/20VR2059/2020|EPI ISL 456353|B.1|New Zealand|2020-04-05	0.0001680785	Oceania
Oceania|hCoV-19/Australia/VIC665/2020|EPI ISL 426961|B.1|Australia|2020-03-27	Oceania|hCoV-19/New Zealand/20VR2059/2020|EPI ISL 456353|B.1|New Zealand|2020-04-05	0.0001680707	Oceania
Oceania|hCoV-19/Australia/VIC606/2020|EPI ISL 426861|B.1.255|Australia|2020-03-27	Oceania|hCoV-19/New Zealand/20VR2059/2020|EPI ISL 456353|B.1|New Zealand|2020-04-05	0.0001344538	Oceania
Oceania|hCoV-19/New Zealand/20VR2581/2020|EPI ISL 548127|B.1.3|New Zealand|2020-03-27	Oceania|hCoV-19/New Zealand/20VR2059/2020|EPI ISL 456353|B.1|New Zealand|2020-04-05	0.0002689451	Oceania
Oceania|hCoV-19/Australia/NSW305/2020|EPI ISL 451569|B.1|Australia|2020-03-27	Oceania|hCoV-19/New Zealand/20VR2059/2020|EPI ISL 456353|B.1|New Zealand|2020-04-05	0.0001701232	Oceania
Oceania|hCoV-19/Australia/NSW261/2020|EPI ISL 451526|B.1.1|Australia|2020-03-27	Oceania|hCoV-19/New Zealand/20VR2059/2020|EPI ISL 456353|B.1|New Zealand|2020-04-05	0.0002041640	Oceania
Oceania|hCoV-19/Australia/NSW233/2020|EPI ISL 451499|B.1.5|Australia|2020-03-27	Oceania|hCoV-19/New Zealand/20VR2059/2020|EPI ISL 456353|B.1|New Zealand|2020-04-05	0.0002041640	Oceania
Oceania|hCoV-19/Australia/NSW278/2020|EPI ISL 451542|B.1.1|Australia|2020-03-27	Oceania|hCoV-19/New Zealand/20VR2059/2020|EPI ISL 456353|B.1|New Zealand|2020-04-05	0.0001701331	Oceania
Oceania|hCoV-19/Australia/NSW234/2020|EPI ISL 451500|B.1.5|Australia|2020-03-27	Oceania|hCoV-19/New Zealand/20VR2059/2020|EPI ISL 456353|B.1|New Zealand|2020-04-05	0.0000680419	Oceania
Oceania|hCoV-19/Australia/SAP061/2020|EPI ISL 451100|B.1|Australia|2020-03-28	Oceania|hCoV-19/New Zealand/20VR2059/2020|EPI ISL 456353|B.1|New Zealand|2020-04-05	0.0001680784	Oceania
Oceania|hCoV-19/Australia/SAP334/2020|EPI ISL 483111|B.1.5|Australia|2020-03-28	Oceania|hCoV-19/New Zealand/20VR2059/2020|EPI ISL 456353|B.1|New Zealand|2020-04-05	0.0001680755	Oceania
Oceania|hCoV-19/New Zealand/20VR1839/2020|EPI ISL 456280|B.31|New Zealand|2020-03-28	Oceania|hCoV-19/New Zealand/20VR2059/2020|EPI ISL 456353|B.1|New Zealand|2020-04-05	0.0004707771	Oceania
Oceania|hCoV-19/Australia/VIC808/2020|EPI ISL 427082|B.31|Australia|2020-03-28	Oceania|hCoV-19/New Zealand/20VR2059/2020|EPI ISL 456353|B.1|New Zealand|2020-04-05	0.0005380530	Oceania
Oceania|hCoV-19/Australia/VIC652/2020|EPI ISL 426948|B.1.5|Australia|2020-03-28	Oceania|hCoV-19/New Zealand/20VR2059/2020|EPI ISL 456353|B.1|New Zealand|2020-04-05	0.0000672210	Oceania
Oceania|hCoV-19/Australia/SAP062/2020|EPI ISL 451101|B.1|Australia|2020-03-28	Oceania|hCoV-19/New Zealand/20VR2059/2020|EPI ISL 456353|B.1|New Zealand|2020-04-05	0.0001680785	Oceania
Oceania|hCoV-19/Australia/VIC685/2020|EPI ISL 426980|B.40|Australia|2020-03-28	Oceania|hCoV-19/New Zealand/20VR2059/2020|EPI ISL 456353|B.1|New Zealand|2020-04-05	0.0005044055	Oceania
Oceania|hCoV-19/Australia/VIC-CBA3/2020|EPI ISL 420877|B.1.1|Australia|2020-03-28	Oceania|hCoV-19/New Zealand/20VR2059/2020|EPI ISL 456353|B.1|New Zealand|2020-04-05	0.0002689451	Oceania
Oceania|hCoV-19/Australia/VIC644/2020|EPI ISL 426940|B.1|Australia|2020-03-28	Oceania|hCoV-19/New Zealand/20VR2059/2020|EPI ISL 456353|B.1|New Zealand|2020-04-05	0.0002689545	Oceania
Oceania|hCoV-19/Australia/NSW322/2020|EPI ISL 451584|B.1|Australia|2020-03-28	Oceania|hCoV-19/New Zealand/20VR2059/2020|EPI ISL 456353|B.1|New Zealand|2020-04-05	0.0001701232	Oceania
Oceania|hCoV-19/Australia/NSW511/2020|EPI ISL 455051|B.1.5|Australia|2020-03-28	Oceania|hCoV-19/New Zealand/20VR2059/2020|EPI ISL 456353|B.1|New Zealand|2020-04-05	0.0000680419	Oceania
Oceania|hCoV-19/Australia/NSW538/2020|EPI ISL 455077|B.1|Australia|2020-03-28	Oceania|hCoV-19/New Zealand/20VR2059/2020|EPI ISL 456353|B.1|New Zealand|2020-04-05	0.0001701232	Oceania
Oceania|hCoV-19/Australia/NSW225/2020|EPI ISL 451491|B.1.1.296|Australia|2020-03-28	Oceania|hCoV-19/New Zealand/20VR2059/2020|EPI ISL 456353|B.1|New Zealand|2020-04-05	0.0003062936	Oceania
Oceania|hCoV-19/Australia/NSW247/2020|EPI ISL 451512|B.1.5|Australia|2020-03-28	Oceania|hCoV-19/New Zealand/20VR2059/2020|EPI ISL 456353|B.1|New Zealand|2020-04-05	0.0001020679	Oceania
Oceania|hCoV-19/Australia/NSW266/2020|EPI ISL 451531|B.40|Australia|2020-03-28	Oceania|hCoV-19/New Zealand/20VR2059/2020|EPI ISL 456353|B.1|New Zealand|2020-04-05	0.0003743745	Oceania
Oceania|hCoV-19/Australia/NSW227/2020|EPI ISL 451493|B.1|Australia|2020-03-28	Oceania|hCoV-19/New Zealand/20VR2059/2020|EPI ISL 456353|B.1|New Zealand|2020-04-05	0.0001360894	Oceania
Oceania|hCoV-19/Australia/NSW279/2020|EPI ISL 451543|B.1|Australia|2020-03-28	Oceania|hCoV-19/New Zealand/20VR2059/2020|EPI ISL 456353|B.1|New Zealand|2020-04-05	0.0001360957	Oceania
Oceania|hCoV-19/Australia/NSW229/2020|EPI ISL 451495|B.4|Australia|2020-03-28	Oceania|hCoV-19/New Zealand/20VR2059/2020|EPI ISL 456353|B.1|New Zealand|2020-04-05	0.0004765117	Oceania
Oceania|hCoV-19/Australia/VIC639/2020|EPI ISL 426935|B.1|Australia|2020-03-29	Oceania|hCoV-19/New Zealand/20VR2059/2020|EPI ISL 456353|B.1|New Zealand|2020-04-05	0.0001680754	Oceania
Oceania|hCoV-19/Australia/SAP067/2020|EPI ISL 451105|B.1.275|Australia|2020-03-29	Oceania|hCoV-19/New Zealand/20VR2059/2020|EPI ISL 456353|B.1|New Zealand|2020-04-05	0.0001680707	Oceania
Oceania|hCoV-19/Australia/VIC682/2020|EPI ISL 426977|B.1.5|Australia|2020-03-29	Oceania|hCoV-19/New Zealand/20VR2059/2020|EPI ISL 456353|B.1|New Zealand|2020-04-05	0.0000672210	Oceania
Oceania|hCoV-19/Australia/VIC712/2020|EPI ISL 426999|B.1|Australia|2020-03-29	Oceania|hCoV-19/New Zealand/20VR2059/2020|EPI ISL 456353|B.1|New Zealand|2020-04-05	0.0001344538	Oceania
Oceania|hCoV-19/Australia/VIC710/2020|EPI ISL 426997|B.52|Australia|2020-03-29	Oceania|hCoV-19/New Zealand/20VR2059/2020|EPI ISL 456353|B.1|New Zealand|2020-04-05	0.0003025860	Oceania
Oceania|hCoV-19/Australia/SAP065/2020|EPI ISL 451103|B.1|Australia|2020-03-29	Oceania|hCoV-19/New Zealand/20VR2059/2020|EPI ISL 456353|B.1|New Zealand|2020-04-05	0.0001344538	Oceania
Oceania|hCoV-19/Australia/SAP204/2020|EPI ISL 468013|B.1.1|Australia|2020-03-29	Oceania|hCoV-19/New Zealand/20VR2059/2020|EPI ISL 456353|B.1|New Zealand|2020-04-05	0.0001680973	Oceania
Oceania|hCoV-19/Australia/VIC638/2020|EPI ISL 426934|B.1.1|Australia|2020-03-29	Oceania|hCoV-19/New Zealand/20VR2059/2020|EPI ISL 456353|B.1|New Zealand|2020-04-05	0.0001680804	Oceania
Oceania|hCoV-19/Australia/NSW249/2020|EPI ISL 451514|B.1.1|Australia|2020-03-29	Oceania|hCoV-19/New Zealand/20VR2059/2020|EPI ISL 456353|B.1|New Zealand|2020-04-05	0.0002041640	Oceania
Oceania|hCoV-19/Australia/NSW555/2020|EPI ISL 455094|B.1.5|Australia|2020-03-29	Oceania|hCoV-19/New Zealand/20VR2059/2020|EPI ISL 456353|B.1|New Zealand|2020-04-05	0.0001701252	Oceania
Oceania|hCoV-19/Australia/NSW342/2020|EPI ISL 451604|B.1.178|Australia|2020-03-29	Oceania|hCoV-19/New Zealand/20VR2059/2020|EPI ISL 456353|B.1|New Zealand|2020-04-05	0.0001701232	Oceania
Oceania|hCoV-19/Australia/NSW224/2020|EPI ISL 451490|B.1.255|Australia|2020-03-29	Oceania|hCoV-19/New Zealand/20VR2059/2020|EPI ISL 456353|B.1|New Zealand|2020-04-05	0.0002041521	Oceania
Oceania|hCoV-19/Australia/NSW311/2020|EPI ISL 451575|B.1|Australia|2020-03-29	Oceania|hCoV-19/New Zealand/20VR2059/2020|EPI ISL 456353|B.1|New Zealand|2020-04-05	0.0001701232	Oceania
Oceania|hCoV-19/Australia/NSW246/2020|EPI ISL 451511|B.6|Australia|2020-03-29	Oceania|hCoV-19/New Zealand/20VR2059/2020|EPI ISL 456353|B.1|New Zealand|2020-04-05	0.0004424479	Oceania
Oceania|hCoV-19/Australia/WA111/2020|EPI ISL 512764|B.1|Australia|2020-03-29	Oceania|hCoV-19/New Zealand/20VR2059/2020|EPI ISL 456353|B.1|New Zealand|2020-04-05	0.0001361050	Oceania
Oceania|hCoV-19/New Zealand/20VR1837/2020|EPI ISL 456278|B.1|New Zealand|2020-03-29	Oceania|hCoV-19/New Zealand/20VR2059/2020|EPI ISL 456353|B.1|New Zealand|2020-04-05	0.0001680846	Oceania
Oceania|hCoV-19/Australia/VIC744/2020|EPI ISL 427022|B.1.1.8|Australia|2020-03-29	Oceania|hCoV-19/New Zealand/20VR2059/2020|EPI ISL 456353|B.1|New Zealand|2020-04-05	0.0002356469	Oceania
Oceania|hCoV-19/Australia/TAS226/2020|EPI ISL 522655|B.1|Australia|2020-03-29	Oceania|hCoV-19/New Zealand/20VR2059/2020|EPI ISL 456353|B.1|New Zealand|2020-04-05	0.0001683083	Oceania
Oceania|hCoV-19/Australia/VIC731/2020|EPI ISL 427010|B.1.1|Australia|2020-03-30	Oceania|hCoV-19/New Zealand/20VR2059/2020|EPI ISL 456353|B.1|New Zealand|2020-04-05	0.0002353222	Oceania
Oceania|hCoV-19/Australia/VIC779/2020|EPI ISL 427054|B.52|Australia|2020-03-30	Oceania|hCoV-19/New Zealand/20VR2059/2020|EPI ISL 456353|B.1|New Zealand|2020-04-05	0.0004371247	Oceania
Oceania|hCoV-19/Australia/SAP070/2020|EPI ISL 451108|B.1|Australia|2020-03-30	Oceania|hCoV-19/New Zealand/20VR2059/2020|EPI ISL 456353|B.1|New Zealand|2020-04-05	0.0001680785	Oceania
Oceania|hCoV-19/Australia/VIC752/2020|EPI ISL 427029|B.4|Australia|2020-03-30	Oceania|hCoV-19/New Zealand/20VR2059/2020|EPI ISL 456353|B.1|New Zealand|2020-04-05	0.0004707906	Oceania
Oceania|hCoV-19/Australia/SAP451/2020|EPI ISL 508141|B.1|Australia|2020-03-30	Oceania|hCoV-19/New Zealand/20VR2059/2020|EPI ISL 456353|B.1|New Zealand|2020-04-05	0.0003025555	Oceania
Oceania|hCoV-19/Australia/SAP206/2020|EPI ISL 468036|B.1.201|Australia|2020-03-30	Oceania|hCoV-19/New Zealand/20VR2059/2020|EPI ISL 456353|B.1|New Zealand|2020-04-05	0.0001344538	Oceania
Oceania|hCoV-19/Australia/NSW562/2020|EPI ISL 478674|B.1|Australia|2020-03-30	Oceania|hCoV-19/New Zealand/20VR2059/2020|EPI ISL 456353|B.1|New Zealand|2020-04-05	0.0001360957	Oceania
Oceania|hCoV-19/Australia/NSW303/2020|EPI ISL 451567|B.1.1|Australia|2020-03-30	Oceania|hCoV-19/New Zealand/20VR2059/2020|EPI ISL 456353|B.1|New Zealand|2020-04-05	0.0002041640	Oceania
Oceania|hCoV-19/Australia/NSW243/2020|EPI ISL 451509|B.3|Australia|2020-03-30	Oceania|hCoV-19/New Zealand/20VR2059/2020|EPI ISL 456353|B.1|New Zealand|2020-04-05	0.0002722331	Oceania
Oceania|hCoV-19/Australia/NSW292/2020|EPI ISL 451556|B.1.5|Australia|2020-03-30	Oceania|hCoV-19/New Zealand/20VR2059/2020|EPI ISL 456353|B.1|New Zealand|2020-04-05	0.0000680419	Oceania
Oceania|hCoV-19/Australia/NSW268/2020|EPI ISL 451533|B.1|Australia|2020-03-30	Oceania|hCoV-19/New Zealand/20VR2059/2020|EPI ISL 456353|B.1|New Zealand|2020-04-05	0.0001701803	Oceania
Oceania|hCoV-19/Australia/WA86/2020|EPI ISL 512739|B.1.1|Australia|2020-03-30	Oceania|hCoV-19/New Zealand/20VR2059/2020|EPI ISL 456353|B.1|New Zealand|2020-04-05	0.0003063091	Oceania
Oceania|hCoV-19/New Zealand/20VR1856/2020|EPI ISL 456284|B.31|New Zealand|2020-03-30	Oceania|hCoV-19/New Zealand/20VR2059/2020|EPI ISL 456353|B.1|New Zealand|2020-04-05	0.0004371354	Oceania
Oceania|hCoV-19/Australia/NSW581/2020|EPI ISL 478693|B.1|Australia|2020-03-30	Oceania|hCoV-19/New Zealand/20VR2059/2020|EPI ISL 456353|B.1|New Zealand|2020-04-05	0.0001701348	Oceania
Oceania|hCoV-19/Australia/VIC931/2020|EPI ISL 427159|B.1.1.1|Australia|2020-03-30	Oceania|hCoV-19/New Zealand/20VR2059/2020|EPI ISL 456353|B.1|New Zealand|2020-04-05	0.0002690194	Oceania
Oceania|hCoV-19/Australia/VIC780/2020|EPI ISL 427055|B.1.1|Australia|2020-03-30	Oceania|hCoV-19/New Zealand/20VR2059/2020|EPI ISL 456353|B.1|New Zealand|2020-04-05	0.0002017845	Oceania
Oceania|hCoV-19/New Zealand/20VR1862/2020|EPI ISL 456288|B.1|New Zealand|2020-03-30	Oceania|hCoV-19/New Zealand/20VR2059/2020|EPI ISL 456353|B.1|New Zealand|2020-04-05	0.0001345018	Oceania
Oceania|hCoV-19/Australia/VIC753/2020|EPI ISL 427030|B.31|Australia|2020-03-30	Oceania|hCoV-19/New Zealand/20VR2059/2020|EPI ISL 456353|B.1|New Zealand|2020-04-05	0.0004713733	Oceania
Oceania|hCoV-19/Australia/SAP285/2020|EPI ISL 468035|B.1.1|Australia|2020-03-31	Oceania|hCoV-19/New Zealand/20VR2059/2020|EPI ISL 456353|B.1|New Zealand|2020-04-05	0.0002353221	Oceania
Oceania|hCoV-19/Australia/SAP268/2020|EPI ISL 468043|B.3|Australia|2020-03-31	Oceania|hCoV-19/New Zealand/20VR2059/2020|EPI ISL 456353|B.1|New Zealand|2020-04-05	0.0002689404	Oceania
Oceania|hCoV-19/Australia/QLD963/2020|EPI ISL 530226|B.1|Australia|2020-03-31	Oceania|hCoV-19/New Zealand/20VR2059/2020|EPI ISL 456353|B.1|New Zealand|2020-04-05	0.0002689374	Oceania
Oceania|hCoV-19/Australia/WA12/2020|EPI ISL 470830|B.1.5|Australia|2020-03-31	Oceania|hCoV-19/New Zealand/20VR2059/2020|EPI ISL 456353|B.1|New Zealand|2020-04-05	0.0000672210	Oceania
Oceania|hCoV-19/Australia/SAP073/2020|EPI ISL 451110|B.1|Australia|2020-03-31	Oceania|hCoV-19/New Zealand/20VR2059/2020|EPI ISL 456353|B.1|New Zealand|2020-04-05	0.0001344538	Oceania
Oceania|hCoV-19/Australia/SAP087/2020|EPI ISL 451122|B.1|Australia|2020-03-31	Oceania|hCoV-19/New Zealand/20VR2059/2020|EPI ISL 456353|B.1|New Zealand|2020-04-05	0.0002689498	Oceania
Oceania|hCoV-19/Australia/VIC990/2020|EPI ISL 430556|B.1|Australia|2020-03-31	Oceania|hCoV-19/New Zealand/20VR2059/2020|EPI ISL 456353|B.1|New Zealand|2020-04-05	0.0001680707	Oceania
Oceania|hCoV-19/Australia/SAP072/2020|EPI ISL 451109|B.1|Australia|2020-03-31	Oceania|hCoV-19/New Zealand/20VR2059/2020|EPI ISL 456353|B.1|New Zealand|2020-04-05	0.0001680707	Oceania
Oceania|hCoV-19/Australia/NSW293/2020|EPI ISL 451557|A|Australia|2020-03-31	Oceania|hCoV-19/New Zealand/20VR2059/2020|EPI ISL 456353|B.1|New Zealand|2020-04-05	0.0003403115	Oceania
Oceania|hCoV-19/Australia/NSW561/2020|EPI ISL 478673|B.1.1|Australia|2020-03-31	Oceania|hCoV-19/New Zealand/20VR2059/2020|EPI ISL 456353|B.1|New Zealand|2020-04-05	0.0002041699	Oceania
Oceania|hCoV-19/Australia/NSW542/2020|EPI ISL 455081|B.1|Australia|2020-03-31	Oceania|hCoV-19/New Zealand/20VR2059/2020|EPI ISL 456353|B.1|New Zealand|2020-04-05	0.0001701282	Oceania
Oceania|hCoV-19/Australia/NSW273/2020|EPI ISL 451538|B.1|Australia|2020-03-31	Oceania|hCoV-19/New Zealand/20VR2059/2020|EPI ISL 456353|B.1|New Zealand|2020-04-05	0.0001701232	Oceania
Oceania|hCoV-19/Australia/NSW289/2020|EPI ISL 451553|B.1.5|Australia|2020-03-31	Oceania|hCoV-19/New Zealand/20VR2059/2020|EPI ISL 456353|B.1|New Zealand|2020-04-05	0.0001360894	Oceania
Oceania|hCoV-19/Australia/NSW588/2020|EPI ISL 478700|B.1|Australia|2020-03-31	Oceania|hCoV-19/New Zealand/20VR2059/2020|EPI ISL 456353|B.1|New Zealand|2020-04-05	0.0001701232	Oceania
Oceania|hCoV-19/Australia/NSW496/2020|EPI ISL 455036|B.1.5|Australia|2020-03-31	Oceania|hCoV-19/New Zealand/20VR2059/2020|EPI ISL 456353|B.1|New Zealand|2020-04-05	0.0000680419	Oceania
Oceania|hCoV-19/Australia/NSW337/2020|EPI ISL 451599|B.4|Australia|2020-03-31	Oceania|hCoV-19/New Zealand/20VR2059/2020|EPI ISL 456353|B.1|New Zealand|2020-04-05	0.0003403115	Oceania
Oceania|hCoV-19/Australia/NSW329/2020|EPI ISL 451591|B.1.1|Australia|2020-03-31	Oceania|hCoV-19/New Zealand/20VR2059/2020|EPI ISL 456353|B.1|New Zealand|2020-04-05	0.0002041640	Oceania
Oceania|hCoV-19/Australia/NSW314/2020|EPI ISL 451577|B.1.5|Australia|2020-03-31	Oceania|hCoV-19/New Zealand/20VR2059/2020|EPI ISL 456353|B.1|New Zealand|2020-04-05	0.0001020649	Oceania
Oceania|hCoV-19/New Zealand/20VR2004/2020|EPI ISL 456330|B.1.8|New Zealand|2020-04-01	Oceania|hCoV-19/New Zealand/20VR2059/2020|EPI ISL 456353|B.1|New Zealand|2020-04-05	0.0001344553	Oceania
Oceania|hCoV-19/Australia/VPRL007/2020|EPI ISL 455599|B.1|Australia|2020-04-01	Oceania|hCoV-19/New Zealand/20VR2059/2020|EPI ISL 456353|B.1|New Zealand|2020-04-05	0.0001680707	Oceania
Oceania|hCoV-19/Australia/QLD978/2020|EPI ISL 530229|B|Australia|2020-04-01	Oceania|hCoV-19/New Zealand/20VR2059/2020|EPI ISL 456353|B.1|New Zealand|2020-04-05	0.0002017058	Oceania
Oceania|hCoV-19/Australia/QLD968/2020|EPI ISL 530228|B.1|Australia|2020-04-01	Oceania|hCoV-19/New Zealand/20VR2059/2020|EPI ISL 456353|B.1|New Zealand|2020-04-05	0.0001344538	Oceania
Oceania|hCoV-19/Australia/QLD979/2020|EPI ISL 530227|B.1.5|Australia|2020-04-01	Oceania|hCoV-19/New Zealand/20VR2059/2020|EPI ISL 456353|B.1|New Zealand|2020-04-05	0.0001344553	Oceania
Oceania|hCoV-19/Australia/SAP091/2020|EPI ISL 451126|B.1|Australia|2020-04-01	Oceania|hCoV-19/New Zealand/20VR2059/2020|EPI ISL 456353|B.1|New Zealand|2020-04-05	0.0001680707	Oceania
Oceania|hCoV-19/Australia/SAP090/2020|EPI ISL 451125|B.1|Australia|2020-04-01	Oceania|hCoV-19/New Zealand/20VR2059/2020|EPI ISL 456353|B.1|New Zealand|2020-04-05	0.0003025887	Oceania
Oceania|hCoV-19/Australia/NSW589/2020|EPI ISL 478701|B.1|Australia|2020-04-01	Oceania|hCoV-19/New Zealand/20VR2059/2020|EPI ISL 456353|B.1|New Zealand|2020-04-05	0.0001701232	Oceania
Oceania|hCoV-19/Australia/NSW341/2020|EPI ISL 451603|B.1.8|Australia|2020-04-01	Oceania|hCoV-19/New Zealand/20VR2059/2020|EPI ISL 456353|B.1|New Zealand|2020-04-05	0.0002041640	Oceania
Oceania|hCoV-19/Australia/NSW306/2020|EPI ISL 451570|B.1.5|Australia|2020-04-01	Oceania|hCoV-19/New Zealand/20VR2059/2020|EPI ISL 456353|B.1|New Zealand|2020-04-05	0.0000680419	Oceania
Oceania|hCoV-19/Australia/NSW319/2020|EPI ISL 451582|B.1|Australia|2020-04-01	Oceania|hCoV-19/New Zealand/20VR2059/2020|EPI ISL 456353|B.1|New Zealand|2020-04-05	0.0002382046	Oceania
Oceania|hCoV-19/New Zealand/20VR2000/2020|EPI ISL 456327|B.3|New Zealand|2020-04-01	Oceania|hCoV-19/New Zealand/20VR2059/2020|EPI ISL 456353|B.1|New Zealand|2020-04-05	0.0003698977	Oceania
Oceania|hCoV-19/New Zealand/20VR2006/2020|EPI ISL 456331|B.1.8|New Zealand|2020-04-01	Oceania|hCoV-19/New Zealand/20VR2059/2020|EPI ISL 456353|B.1|New Zealand|2020-04-05	0.0001344734	Oceania
Oceania|hCoV-19/Australia/VIC1011/2020|EPI ISL 430547|B.1.5|Australia|2020-04-01	Oceania|hCoV-19/New Zealand/20VR2059/2020|EPI ISL 456353|B.1|New Zealand|2020-04-05	0.0001345012	Oceania
Oceania|hCoV-19/Australia/SAP088/2020|EPI ISL 451123|B.1|Australia|2020-04-01	Oceania|hCoV-19/New Zealand/20VR2059/2020|EPI ISL 456353|B.1|New Zealand|2020-04-05	0.0001682481	Oceania
Oceania|hCoV-19/Australia/VIC798/2020|EPI ISL 427072|B.1.5|Australia|2020-04-01	Oceania|hCoV-19/New Zealand/20VR2059/2020|EPI ISL 456353|B.1|New Zealand|2020-04-05	0.0001687142	Oceania
Oceania|hCoV-19/Australia/VIC799/2020|EPI ISL 427073|B.1|Australia|2020-04-01	Oceania|hCoV-19/New Zealand/20VR2059/2020|EPI ISL 456353|B.1|New Zealand|2020-04-05	0.0002363123	Oceania
Oceania|hCoV-19/Australia/VIC1013/2020|EPI ISL 430553|B.1.5|Australia|2020-04-01	Oceania|hCoV-19/New Zealand/20VR2059/2020|EPI ISL 456353|B.1|New Zealand|2020-04-05	0.0001350323	Oceania
Oceania|hCoV-19/Australia/VIC1015/2020|EPI ISL 430559|B.1|Australia|2020-04-01	Oceania|hCoV-19/New Zealand/20VR2059/2020|EPI ISL 456353|B.1|New Zealand|2020-04-05	0.0002363921	Oceania
Oceania|hCoV-19/Australia/VIC1224/2020|EPI ISL 430522|B.1.5|Australia|2020-04-01	Oceania|hCoV-19/New Zealand/20VR2059/2020|EPI ISL 456353|B.1|New Zealand|2020-04-05	0.0000676438	Oceania
Oceania|hCoV-19/Australia/VIC1018/2020|EPI ISL 430490|B.1|Australia|2020-04-01	Oceania|hCoV-19/New Zealand/20VR2059/2020|EPI ISL 456353|B.1|New Zealand|2020-04-05	0.0001691358	Oceania
Oceania|hCoV-19/Australia/VIC1222/2020|EPI ISL 430519|B.1.5|Australia|2020-04-01	Oceania|hCoV-19/New Zealand/20VR2059/2020|EPI ISL 456353|B.1|New Zealand|2020-04-05	0.0000676576	Oceania
Oceania|hCoV-19/Australia/VIC1214/2020|EPI ISL 430505|B.1.5|Australia|2020-04-01	Oceania|hCoV-19/New Zealand/20VR2059/2020|EPI ISL 456353|B.1|New Zealand|2020-04-05	0.0001015125	Oceania
Oceania|hCoV-19/Australia/VIC1208/2020|EPI ISL 430498|B.1.5|Australia|2020-04-01	Oceania|hCoV-19/New Zealand/20VR2059/2020|EPI ISL 456353|B.1|New Zealand|2020-04-05	0.0003046084	Oceania
Oceania|hCoV-19/Australia/VIC1211/2020|EPI ISL 430501|B.1|Australia|2020-04-01	Oceania|hCoV-19/New Zealand/20VR2059/2020|EPI ISL 456353|B.1|New Zealand|2020-04-05	0.0002033980	Oceania
Oceania|hCoV-19/Australia/VIC1012/2020|EPI ISL 430548|B.1.1|Australia|2020-04-01	Oceania|hCoV-19/New Zealand/20VR2059/2020|EPI ISL 456353|B.1|New Zealand|2020-04-05	0.0002034984	Oceania
Oceania|hCoV-19/Australia/VIC1219/2020|EPI ISL 430516|B.1.22|Australia|2020-04-01	Oceania|hCoV-19/New Zealand/20VR2059/2020|EPI ISL 456353|B.1|New Zealand|2020-04-05	0.0002390527	Oceania
Oceania|hCoV-19/Australia/VIC1212/2020|EPI ISL 430502|B.1|Australia|2020-04-01	Oceania|hCoV-19/New Zealand/20VR2059/2020|EPI ISL 456353|B.1|New Zealand|2020-04-05	0.0002734799	Oceania
Oceania|hCoV-19/Australia/VIC1209/2020|EPI ISL 430499|B.1.1|Australia|2020-04-01	Oceania|hCoV-19/New Zealand/20VR2059/2020|EPI ISL 456353|B.1|New Zealand|2020-04-05	0.0003420886	Oceania
Oceania|hCoV-19/Australia/SAP089/2020|EPI ISL 451124|B.1|Australia|2020-04-01	Oceania|hCoV-19/New Zealand/20VR2059/2020|EPI ISL 456353|B.1|New Zealand|2020-04-05	0.0001369202	Oceania
Oceania|hCoV-19/Australia/VIC1014/2020|EPI ISL 430555|B.1.5|Australia|2020-04-01	Oceania|hCoV-19/New Zealand/20VR2059/2020|EPI ISL 456353|B.1|New Zealand|2020-04-05	0.0001376290	Oceania
Oceania|hCoV-19/Australia/VIC1218/2020|EPI ISL 430515|B.1.5|Australia|2020-04-01	Oceania|hCoV-19/New Zealand/20VR2059/2020|EPI ISL 456353|B.1|New Zealand|2020-04-05	0.0000688592	Oceania
Oceania|hCoV-19/Australia/SAP092/2020|EPI ISL 451127|B.1|Australia|2020-04-01	Oceania|hCoV-19/New Zealand/20VR2059/2020|EPI ISL 456353|B.1|New Zealand|2020-04-05	0.0002775837	Oceania
Oceania|hCoV-19/Australia/VPRL009/2020|EPI ISL 455601|B.1|Australia|2020-04-01	Oceania|hCoV-19/New Zealand/20VR2059/2020|EPI ISL 456353|B.1|New Zealand|2020-04-05	0.0001389846	Oceania
Oceania|hCoV-19/Australia/VIC1213/2020|EPI ISL 430503|B.1|Australia|2020-04-01	Oceania|hCoV-19/New Zealand/20VR2059/2020|EPI ISL 456353|B.1|New Zealand|2020-04-05	0.0002781868	Oceania
Oceania|hCoV-19/Australia/VIC1215/2020|EPI ISL 430508|B.1|Australia|2020-04-01	Oceania|hCoV-19/New Zealand/20VR2059/2020|EPI ISL 456353|B.1|New Zealand|2020-04-05	0.0001747011	Oceania
Oceania|hCoV-19/Australia/VIC1010/2020|EPI ISL 430560|B.1|Australia|2020-04-01	Oceania|hCoV-19/New Zealand/20VR2059/2020|EPI ISL 456353|B.1|New Zealand|2020-04-05	0.0001753716	Oceania
Oceania|hCoV-19/New Zealand/20VR1995/2020|EPI ISL 456325|B|New Zealand|2020-04-01	Oceania|hCoV-19/New Zealand/20VR2059/2020|EPI ISL 456353|B.1|New Zealand|2020-04-05	0.0002466546	Oceania
Oceania|hCoV-19/New Zealand/20VR2022/2020|EPI ISL 456337|B.1|New Zealand|2020-04-01	Oceania|hCoV-19/New Zealand/20VR2059/2020|EPI ISL 456353|B.1|New Zealand|2020-04-05	0.0001060623	Oceania
Oceania|hCoV-19/Australia/QLD973/2020|EPI ISL 530231|B.1.5|Australia|2020-04-02	Oceania|hCoV-19/New Zealand/20VR2059/2020|EPI ISL 456353|B.1|New Zealand|2020-04-05	0.0002353306	Oceania
Oceania|hCoV-19/Australia/QLD1015/2020|EPI ISL 530275|B.1|Australia|2020-04-02	Oceania|hCoV-19/New Zealand/20VR2059/2020|EPI ISL 456353|B.1|New Zealand|2020-04-05	0.0001344538	Oceania
Oceania|hCoV-19/Australia/VPRL005/2020|EPI ISL 455597|B.1|Australia|2020-04-02	Oceania|hCoV-19/New Zealand/20VR2059/2020|EPI ISL 456353|B.1|New Zealand|2020-04-05	0.0001680707	Oceania
Oceania|hCoV-19/Australia/NSW2431/2020|EPI ISL 527015|B.1.1|Australia|2020-04-02	Oceania|hCoV-19/New Zealand/20VR2059/2020|EPI ISL 456353|B.1|New Zealand|2020-04-05	0.0002017006	Oceania
Oceania|hCoV-19/Australia/VIC812/2020|EPI ISL 427085|B.4|Australia|2020-04-02	Oceania|hCoV-19/New Zealand/20VR2059/2020|EPI ISL 456353|B.1|New Zealand|2020-04-05	0.0004371134	Oceania
Oceania|hCoV-19/Australia/SAP019/2020|EPI ISL 468017|B.1|Australia|2020-04-02	Oceania|hCoV-19/New Zealand/20VR2059/2020|EPI ISL 456353|B.1|New Zealand|2020-04-05	0.0001344538	Oceania
Oceania|hCoV-19/New Zealand/20VR2095/2020|EPI ISL 548123|B.1.1.75|New Zealand|2020-04-02	Oceania|hCoV-19/New Zealand/20VR2059/2020|EPI ISL 456353|B.1|New Zealand|2020-04-05	0.0003025834	Oceania
Oceania|hCoV-19/Australia/NSW290/2020|EPI ISL 451554|B.1|Australia|2020-04-02	Oceania|hCoV-19/New Zealand/20VR2059/2020|EPI ISL 456353|B.1|New Zealand|2020-04-05	0.0002041676	Oceania
Oceania|hCoV-19/Australia/NSW270/2020|EPI ISL 451535|B.3|Australia|2020-04-02	Oceania|hCoV-19/New Zealand/20VR2059/2020|EPI ISL 456353|B.1|New Zealand|2020-04-05	0.0003062686	Oceania
Oceania|hCoV-19/Australia/NSW284/2020|EPI ISL 451548|B.1.5|Australia|2020-04-02	Oceania|hCoV-19/New Zealand/20VR2059/2020|EPI ISL 456353|B.1|New Zealand|2020-04-05	0.0000680419	Oceania
Oceania|hCoV-19/Australia/NSW349/2020|EPI ISL 451610|B.1.3|Australia|2020-04-02	Oceania|hCoV-19/New Zealand/20VR2059/2020|EPI ISL 456353|B.1|New Zealand|2020-04-05	0.0002382623	Oceania
Oceania|hCoV-19/Australia/NSW624/2020|EPI ISL 490033|B.1.1|Australia|2020-04-02	Oceania|hCoV-19/New Zealand/20VR2059/2020|EPI ISL 456353|B.1|New Zealand|2020-04-05	0.0001701331	Oceania
Oceania|hCoV-19/Australia/NSW277/2020|EPI ISL 451541|B.1.1|Australia|2020-04-02	Oceania|hCoV-19/New Zealand/20VR2059/2020|EPI ISL 456353|B.1|New Zealand|2020-04-05	0.0002041640	Oceania
Oceania|hCoV-19/New Zealand/20VR1910/2020|EPI ISL 456305|B.31|New Zealand|2020-04-02	Oceania|hCoV-19/New Zealand/20VR2059/2020|EPI ISL 456353|B.1|New Zealand|2020-04-05	0.0004708085	Oceania
Oceania|hCoV-19/New Zealand/20VR1887/2020|EPI ISL 456294|B.1|New Zealand|2020-04-02	Oceania|hCoV-19/New Zealand/20VR2059/2020|EPI ISL 456353|B.1|New Zealand|2020-04-05	0.0001344612	Oceania
Oceania|hCoV-19/Australia/SAP014/2020|EPI ISL 468019|B.1|Australia|2020-04-02	Oceania|hCoV-19/New Zealand/20VR2059/2020|EPI ISL 456353|B.1|New Zealand|2020-04-05	0.0001344719	Oceania
Oceania|hCoV-19/New Zealand/20VR1907/2020|EPI ISL 456303|B.1|New Zealand|2020-04-02	Oceania|hCoV-19/New Zealand/20VR2059/2020|EPI ISL 456353|B.1|New Zealand|2020-04-05	0.0002017568	Oceania
Oceania|hCoV-19/Australia/SAP018/2020|EPI ISL 467994|B.1|Australia|2020-04-02	Oceania|hCoV-19/New Zealand/20VR2059/2020|EPI ISL 456353|B.1|New Zealand|2020-04-05	0.0002020081	Oceania
Oceania|hCoV-19/Australia/VIC1025/2020|EPI ISL 430532|B.1.5|Australia|2020-04-02	Oceania|hCoV-19/New Zealand/20VR2059/2020|EPI ISL 456353|B.1|New Zealand|2020-04-05	0.0000673727	Oceania
Oceania|hCoV-19/Australia/SAP093/2020|EPI ISL 451128|B.1|Australia|2020-04-02	Oceania|hCoV-19/New Zealand/20VR2059/2020|EPI ISL 456353|B.1|New Zealand|2020-04-05	0.0001685181	Oceania
Oceania|hCoV-19/Australia/SAP017/2020|EPI ISL 468012|B.1|Australia|2020-04-02	Oceania|hCoV-19/New Zealand/20VR2059/2020|EPI ISL 456353|B.1|New Zealand|2020-04-05	0.0001691051	Oceania
Oceania|hCoV-19/Australia/VIC1232/2020|EPI ISL 563551|B.1.5|Australia|2020-04-02	Oceania|hCoV-19/New Zealand/20VR2059/2020|EPI ISL 456353|B.1|New Zealand|2020-04-05	0.0000676896	Oceania
Oceania|hCoV-19/Australia/SAP015/2020|EPI ISL 467990|B.1|Australia|2020-04-02	Oceania|hCoV-19/New Zealand/20VR2059/2020|EPI ISL 456353|B.1|New Zealand|2020-04-05	0.0001353407	Oceania
Oceania|hCoV-19/Australia/VIC1024/2020|EPI ISL 430531|B.1|Australia|2020-04-02	Oceania|hCoV-19/New Zealand/20VR2059/2020|EPI ISL 456353|B.1|New Zealand|2020-04-05	0.0001356665	Oceania
Oceania|hCoV-19/Australia/VIC814/2020|EPI ISL 427087|B.1.1|Australia|2020-04-02	Oceania|hCoV-19/New Zealand/20VR2059/2020|EPI ISL 456353|B.1|New Zealand|2020-04-05	0.0003065923	Oceania
Oceania|hCoV-19/Australia/VIC1234/2020|EPI ISL 430511|B.1.1|Australia|2020-04-02	Oceania|hCoV-19/New Zealand/20VR2059/2020|EPI ISL 456353|B.1|New Zealand|2020-04-05	0.0002388301	Oceania
Oceania|hCoV-19/Australia/VIC1231/2020|EPI ISL 561957|B.1|Australia|2020-04-02	Oceania|hCoV-19/New Zealand/20VR2059/2020|EPI ISL 456353|B.1|New Zealand|2020-04-05	0.0001364905	Oceania
Oceania|hCoV-19/Australia/ACT0073/2020|EPI ISL 498533|B.1.1|Australia|2020-04-02	Oceania|hCoV-19/New Zealand/20VR2059/2020|EPI ISL 456353|B.1|New Zealand|2020-04-05	0.0001719703	Oceania
Oceania|hCoV-19/Australia/TAS105/2020|EPI ISL 522571|B.1|Australia|2020-04-02	Oceania|hCoV-19/New Zealand/20VR2059/2020|EPI ISL 456353|B.1|New Zealand|2020-04-05	0.0001369950	Oceania
Oceania|hCoV-19/Australia/TAS173/2020|EPI ISL 522626|B.1.5|Australia|2020-04-02	Oceania|hCoV-19/New Zealand/20VR2059/2020|EPI ISL 456353|B.1|New Zealand|2020-04-05	0.0001387312	Oceania
Oceania|hCoV-19/Australia/VIC1881/2020|EPI ISL 480571|B.1.1|Australia|2020-04-02	Oceania|hCoV-19/New Zealand/20VR2059/2020|EPI ISL 456353|B.1|New Zealand|2020-04-05	0.0002083985	Oceania
Oceania|hCoV-19/Australia/VIC815/2020|EPI ISL 427088|B.1|Australia|2020-04-02	Oceania|hCoV-19/New Zealand/20VR2059/2020|EPI ISL 456353|B.1|New Zealand|2020-04-05	0.0002794007	Oceania
Oceania|hCoV-19/Australia/VIC813/2020|EPI ISL 427086|B.4|Australia|2020-04-02	Oceania|hCoV-19/New Zealand/20VR2059/2020|EPI ISL 456353|B.1|New Zealand|2020-04-05	0.0004570901	Oceania
Oceania|hCoV-19/Australia/VIC1046/2020|EPI ISL 430550|B.1|Australia|2020-04-03	Oceania|hCoV-19/New Zealand/20VR2059/2020|EPI ISL 456353|B.1|New Zealand|2020-04-05	0.0001680783	Oceania
Oceania|hCoV-19/Australia/VIC820/2020|EPI ISL 427092|B.1|Australia|2020-04-03	Oceania|hCoV-19/New Zealand/20VR2059/2020|EPI ISL 456353|B.1|New Zealand|2020-04-05	0.0002353086	Oceania
Oceania|hCoV-19/Australia/VIC828/2020|EPI ISL 427096|B.1.1|Australia|2020-04-03	Oceania|hCoV-19/New Zealand/20VR2059/2020|EPI ISL 456353|B.1|New Zealand|2020-04-05	0.0003362107	Oceania
Oceania|hCoV-19/New Zealand/20VR2096/2020|EPI ISL 548124|B.40|New Zealand|2020-04-03	Oceania|hCoV-19/New Zealand/20VR2059/2020|EPI ISL 456353|B.1|New Zealand|2020-04-05	0.0003698564	Oceania
Oceania|hCoV-19/Australia/SAP226/2020|EPI ISL 468024|B.1.1.1|Australia|2020-04-03	Oceania|hCoV-19/New Zealand/20VR2059/2020|EPI ISL 456353|B.1|New Zealand|2020-04-05	0.0003362204	Oceania
Oceania|hCoV-19/Australia/VIC1041/2020|EPI ISL 430536|B.1|Australia|2020-04-03	Oceania|hCoV-19/New Zealand/20VR2059/2020|EPI ISL 456353|B.1|New Zealand|2020-04-05	0.0001680707	Oceania
Oceania|hCoV-19/Australia/VIC824/2020|EPI ISL 427095|B.1|Australia|2020-04-03	Oceania|hCoV-19/New Zealand/20VR2059/2020|EPI ISL 456353|B.1|New Zealand|2020-04-05	0.0002016890	Oceania
Oceania|hCoV-19/Australia/SAP437/2020|EPI ISL 508128|B.1.1|Australia|2020-04-03	Oceania|hCoV-19/New Zealand/20VR2059/2020|EPI ISL 456353|B.1|New Zealand|2020-04-05	0.0003025782	Oceania
Oceania|hCoV-19/Australia/QLD967/2020|EPI ISL 530232|B.1|Australia|2020-04-03	Oceania|hCoV-19/New Zealand/20VR2059/2020|EPI ISL 456353|B.1|New Zealand|2020-04-05	0.0001344538	Oceania
Oceania|hCoV-19/Australia/NSW301/2020|EPI ISL 451565|B.4|Australia|2020-04-03	Oceania|hCoV-19/New Zealand/20VR2059/2020|EPI ISL 456353|B.1|New Zealand|2020-04-05	0.0004424531	Oceania
Oceania|hCoV-19/Australia/NSW287/2020|EPI ISL 451551|B.1.1|Australia|2020-04-03	Oceania|hCoV-19/New Zealand/20VR2059/2020|EPI ISL 456353|B.1|New Zealand|2020-04-05	0.0002041640	Oceania
Oceania|hCoV-19/Australia/NSW269/2020|EPI ISL 451534|B.1|Australia|2020-04-03	Oceania|hCoV-19/New Zealand/20VR2059/2020|EPI ISL 456353|B.1|New Zealand|2020-04-05	0.0001701232	Oceania
Oceania|hCoV-19/Australia/WA13/2020|EPI ISL 470831|B.1|Australia|2020-04-03	Oceania|hCoV-19/New Zealand/20VR2059/2020|EPI ISL 456353|B.1|New Zealand|2020-04-05	0.0002017160	Oceania
Oceania|hCoV-19/Australia/VIC1039/2020|EPI ISL 430535|B.1.1.8|Australia|2020-04-03	Oceania|hCoV-19/New Zealand/20VR2059/2020|EPI ISL 456353|B.1|New Zealand|2020-04-05	0.0002697339	Oceania
Oceania|hCoV-19/Australia/VIC821/2020|EPI ISL 427093|B.1.5|Australia|2020-04-03	Oceania|hCoV-19/New Zealand/20VR2059/2020|EPI ISL 456353|B.1|New Zealand|2020-04-05	0.0000677240	Oceania
Oceania|hCoV-19/Australia/VIC1045/2020|EPI ISL 430546|B.1|Australia|2020-04-03	Oceania|hCoV-19/New Zealand/20VR2059/2020|EPI ISL 456353|B.1|New Zealand|2020-04-05	0.0001355378	Oceania
Oceania|hCoV-19/Australia/VIC1044/2020|EPI ISL 430540|B.3|Australia|2020-04-03	Oceania|hCoV-19/New Zealand/20VR2059/2020|EPI ISL 456353|B.1|New Zealand|2020-04-05	0.0003056655	Oceania
Oceania|hCoV-19/Australia/SAP145/2020|EPI ISL 467987|B.1|Australia|2020-04-03	Oceania|hCoV-19/New Zealand/20VR2059/2020|EPI ISL 456353|B.1|New Zealand|2020-04-05	0.0001706829	Oceania
Oceania|hCoV-19/Australia/VIC1038/2020|EPI ISL 430534|B.1.1|Australia|2020-04-03	Oceania|hCoV-19/New Zealand/20VR2059/2020|EPI ISL 456353|B.1|New Zealand|2020-04-05	0.0002050850	Oceania
Oceania|hCoV-19/New Zealand/20VR2055/2020|EPI ISL 456350|B.1.1|New Zealand|2020-04-03	Oceania|hCoV-19/New Zealand/20VR2059/2020|EPI ISL 456353|B.1|New Zealand|2020-04-05	0.0001712869	Oceania
Oceania|hCoV-19/New Zealand/20VR1947/2020|EPI ISL 456318|B.31|New Zealand|2020-04-03	Oceania|hCoV-19/New Zealand/20VR2059/2020|EPI ISL 456353|B.1|New Zealand|2020-04-05	0.0005140410	Oceania
Oceania|hCoV-19/New Zealand/20VR1927/2020|EPI ISL 456311|B.1|New Zealand|2020-04-03	Oceania|hCoV-19/New Zealand/20VR2059/2020|EPI ISL 456353|B.1|New Zealand|2020-04-05	0.0001370657	Oceania
Oceania|hCoV-19/New Zealand/20VR1928/2020|EPI ISL 456312|B|New Zealand|2020-04-03	Oceania|hCoV-19/New Zealand/20VR2059/2020|EPI ISL 456353|B.1|New Zealand|2020-04-05	0.0001370257	Oceania
Oceania|hCoV-19/Australia/VIC818/2020|EPI ISL 427090|B.1.22|Australia|2020-04-03	Oceania|hCoV-19/New Zealand/20VR2059/2020|EPI ISL 456353|B.1|New Zealand|2020-04-05	0.0004123144	Oceania
Oceania|hCoV-19/Australia/SAP247/2020|EPI ISL 483081|B.1|Australia|2020-04-03	Oceania|hCoV-19/New Zealand/20VR2059/2020|EPI ISL 456353|B.1|New Zealand|2020-04-05	0.0002063546	Oceania
Oceania|hCoV-19/Australia/VIC816/2020|EPI ISL 427089|B.1.5|Australia|2020-04-03	Oceania|hCoV-19/New Zealand/20VR2059/2020|EPI ISL 456353|B.1|New Zealand|2020-04-05	0.0002076522	Oceania
Oceania|hCoV-19/New Zealand/20VR1929/2020|EPI ISL 456313|B|New Zealand|2020-04-03	Oceania|hCoV-19/New Zealand/20VR2059/2020|EPI ISL 456353|B.1|New Zealand|2020-04-05	0.0001057111	Oceania
Oceania|hCoV-19/Australia/VIC837/2020|EPI ISL 427101|B.1.22|Australia|2020-04-04	Oceania|hCoV-19/New Zealand/20VR2059/2020|EPI ISL 456353|B.1|New Zealand|2020-04-05	0.0002689296	Oceania
Oceania|hCoV-19/Australia/NSW2544/2020|EPI ISL 527045|B.1|Australia|2020-04-04	Oceania|hCoV-19/New Zealand/20VR2059/2020|EPI ISL 456353|B.1|New Zealand|2020-04-05	0.0001680707	Oceania
Oceania|hCoV-19/Australia/NSW2543/2020|EPI ISL 527044|B.1|Australia|2020-04-04	Oceania|hCoV-19/New Zealand/20VR2059/2020|EPI ISL 456353|B.1|New Zealand|2020-04-05	0.0002353262	Oceania
Oceania|hCoV-19/Australia/NSW2550/2020|EPI ISL 527051|B.1.98|Australia|2020-04-04	Oceania|hCoV-19/New Zealand/20VR2059/2020|EPI ISL 456353|B.1|New Zealand|2020-04-05	0.0001680630	Oceania
Oceania|hCoV-19/Australia/VIC848/2020|EPI ISL 427108|B.1|Australia|2020-04-04	Oceania|hCoV-19/New Zealand/20VR2059/2020|EPI ISL 456353|B.1|New Zealand|2020-04-05	0.0001680785	Oceania
Oceania|hCoV-19/Australia/NSW2548/2020|EPI ISL 527049|B.1.98|Australia|2020-04-04	Oceania|hCoV-19/New Zealand/20VR2059/2020|EPI ISL 456353|B.1|New Zealand|2020-04-05	0.0003025800	Oceania
Oceania|hCoV-19/Australia/NSW2536/2020|EPI ISL 527039|B.1.98|Australia|2020-04-04	Oceania|hCoV-19/New Zealand/20VR2059/2020|EPI ISL 456353|B.1|New Zealand|2020-04-05	0.0002353195	Oceania
Oceania|hCoV-19/Australia/NSW2547/2020|EPI ISL 527048|B.1|Australia|2020-04-04	Oceania|hCoV-19/New Zealand/20VR2059/2020|EPI ISL 456353|B.1|New Zealand|2020-04-05	0.0001680726	Oceania
Oceania|hCoV-19/Australia/VIC843/2020|EPI ISL 427103|B.1.5|Australia|2020-04-04	Oceania|hCoV-19/New Zealand/20VR2059/2020|EPI ISL 456353|B.1|New Zealand|2020-04-05	0.0000672210	Oceania
Oceania|hCoV-19/Australia/VIC842/2020|EPI ISL 427102|B.1|Australia|2020-04-04	Oceania|hCoV-19/New Zealand/20VR2059/2020|EPI ISL 456353|B.1|New Zealand|2020-04-05	0.0002689374	Oceania
Oceania|hCoV-19/Australia/NSW2551/2020|EPI ISL 527052|B.1.98|Australia|2020-04-04	Oceania|hCoV-19/New Zealand/20VR2059/2020|EPI ISL 456353|B.1|New Zealand|2020-04-05	0.0002689545	Oceania
Oceania|hCoV-19/Australia/NSW2545/2020|EPI ISL 527046|B.40|Australia|2020-04-04	Oceania|hCoV-19/New Zealand/20VR2059/2020|EPI ISL 456353|B.1|New Zealand|2020-04-05	0.0003362107	Oceania
Oceania|hCoV-19/Australia/NSW2549/2020|EPI ISL 527050|B.1.98|Australia|2020-04-04	Oceania|hCoV-19/New Zealand/20VR2059/2020|EPI ISL 456353|B.1|New Zealand|2020-04-05	0.0003698522	Oceania
Oceania|hCoV-19/Australia/VIC846/2020|EPI ISL 427106|B.4|Australia|2020-04-04	Oceania|hCoV-19/New Zealand/20VR2059/2020|EPI ISL 456353|B.1|New Zealand|2020-04-05	0.0004707553	Oceania
Oceania|hCoV-19/Australia/VIC845/2020|EPI ISL 427105|B.1.22|Australia|2020-04-04	Oceania|hCoV-19/New Zealand/20VR2059/2020|EPI ISL 456353|B.1|New Zealand|2020-04-05	0.0003025660	Oceania
Oceania|hCoV-19/Australia/NSW2542/2020|EPI ISL 527043|B.1|Australia|2020-04-04	Oceania|hCoV-19/New Zealand/20VR2059/2020|EPI ISL 456353|B.1|New Zealand|2020-04-05	0.0002017041	Oceania
Oceania|hCoV-19/Australia/VIC1062/2020|EPI ISL 430578|B.1.5|Australia|2020-04-04	Oceania|hCoV-19/New Zealand/20VR2059/2020|EPI ISL 456353|B.1|New Zealand|2020-04-05	0.0002017041	Oceania
Oceania|hCoV-19/Australia/NSW298/2020|EPI ISL 451562|B.1.5|Australia|2020-04-04	Oceania|hCoV-19/New Zealand/20VR2059/2020|EPI ISL 456353|B.1|New Zealand|2020-04-05	0.0002041485	Oceania
Oceania|hCoV-19/Australia/NSW295/2020|EPI ISL 451559|B.4|Australia|2020-04-04	Oceania|hCoV-19/New Zealand/20VR2059/2020|EPI ISL 456353|B.1|New Zealand|2020-04-05	0.0003403115	Oceania
Oceania|hCoV-19/Australia/NSW296/2020|EPI ISL 451560|B.1.1|Australia|2020-04-04	Oceania|hCoV-19/New Zealand/20VR2059/2020|EPI ISL 456353|B.1|New Zealand|2020-04-05	0.0002041640	Oceania
Oceania|hCoV-19/Australia/NSW309/2020|EPI ISL 451573|B.1.5|Australia|2020-04-04	Oceania|hCoV-19/New Zealand/20VR2059/2020|EPI ISL 456353|B.1|New Zealand|2020-04-05	0.0001020679	Oceania
Oceania|hCoV-19/New Zealand/20VR2063/2020|EPI ISL 456355|B.1.1|New Zealand|2020-04-04	Oceania|hCoV-19/New Zealand/20VR2059/2020|EPI ISL 456353|B.1|New Zealand|2020-04-05	0.0001680916	Oceania
Oceania|hCoV-19/New Zealand/20VR1936/2020|EPI ISL 456315|B.1|New Zealand|2020-04-04	Oceania|hCoV-19/New Zealand/20VR2059/2020|EPI ISL 456353|B.1|New Zealand|2020-04-05	0.0001681073	Oceania
Oceania|hCoV-19/Australia/VIC851/2020|EPI ISL 427111|B.1.1|Australia|2020-04-04	Oceania|hCoV-19/New Zealand/20VR2059/2020|EPI ISL 456353|B.1|New Zealand|2020-04-05	0.0002017752	Oceania
Oceania|hCoV-19/Australia/VIC849/2020|EPI ISL 427109|B.1|Australia|2020-04-04	Oceania|hCoV-19/New Zealand/20VR2059/2020|EPI ISL 456353|B.1|New Zealand|2020-04-05	0.0001345261	Oceania
Oceania|hCoV-19/Australia/VIC850/2020|EPI ISL 427110|B.1.1|Australia|2020-04-04	Oceania|hCoV-19/New Zealand/20VR2059/2020|EPI ISL 456353|B.1|New Zealand|2020-04-05	0.0001685847	Oceania
Oceania|hCoV-19/Australia/VIC852/2020|EPI ISL 427112|B.1.1|Australia|2020-04-04	Oceania|hCoV-19/New Zealand/20VR2059/2020|EPI ISL 456353|B.1|New Zealand|2020-04-05	0.0001698731	Oceania
Oceania|hCoV-19/Australia/VIC829/2020|EPI ISL 427097|B.1.5|Australia|2020-04-04	Oceania|hCoV-19/New Zealand/20VR2059/2020|EPI ISL 456353|B.1|New Zealand|2020-04-05	0.0001024495	Oceania
Oceania|hCoV-19/Australia/VIC1276/2020|EPI ISL 430685|B.1.1.10|Australia|2020-04-04	Oceania|hCoV-19/New Zealand/20VR2059/2020|EPI ISL 456353|B.1|New Zealand|2020-04-05	0.0003426823	Oceania
Oceania|hCoV-19/Australia/VIC834/2020|EPI ISL 427099|B.1|Australia|2020-04-04	Oceania|hCoV-19/New Zealand/20VR2059/2020|EPI ISL 456353|B.1|New Zealand|2020-04-05	0.0001045868	Oceania
Oceania|hCoV-19/Australia/VIC844/2020|EPI ISL 427104|B.1.5|Australia|2020-04-04	Oceania|hCoV-19/New Zealand/20VR2059/2020|EPI ISL 456353|B.1|New Zealand|2020-04-05	0.0001756467	Oceania
Oceania|hCoV-19/New Zealand/20VR2097/2020|EPI ISL 456376|B.1.370|New Zealand|2020-04-05	Oceania|hCoV-19/New Zealand/20VR2059/2020|EPI ISL 456353|B.1|New Zealand|2020-04-05	0.0002353081	Oceania
Oceania|hCoV-19/Australia/VIC857/2020|EPI ISL 427116|B.1|Australia|2020-04-05	Oceania|hCoV-19/New Zealand/20VR2059/2020|EPI ISL 456353|B.1|New Zealand|2020-04-05	0.0001680707	Oceania
Oceania|hCoV-19/Australia/VIC858/2020|EPI ISL 427117|B.1.1|Australia|2020-04-05	Oceania|hCoV-19/New Zealand/20VR2059/2020|EPI ISL 456353|B.1|New Zealand|2020-04-05	0.0002017006	Oceania
Oceania|hCoV-19/Australia/VIC860/2020|EPI ISL 427118|B.1.1|Australia|2020-04-05	Oceania|hCoV-19/New Zealand/20VR2059/2020|EPI ISL 456353|B.1|New Zealand|2020-04-05	0.0001680804	Oceania
Oceania|hCoV-19/Australia/VIC876/2020|EPI ISL 427131|B.1.1.33|Australia|2020-04-05	Oceania|hCoV-19/New Zealand/20VR2059/2020|EPI ISL 456353|B.1|New Zealand|2020-04-05	0.0002353222	Oceania
Oceania|hCoV-19/Australia/SAP441/2020|EPI ISL 508132|B.1.1|Australia|2020-04-05	Oceania|hCoV-19/New Zealand/20VR2059/2020|EPI ISL 456353|B.1|New Zealand|2020-04-05	0.0002353222	Oceania
Oceania|hCoV-19/Australia/NSW2132/2020|EPI ISL 500625|B.1|Australia|2020-04-05	Oceania|hCoV-19/New Zealand/20VR2059/2020|EPI ISL 456353|B.1|New Zealand|2020-04-05	0.0002353113	Oceania
Oceania|hCoV-19/Australia/VIC869/2020|EPI ISL 427124|B.3|Australia|2020-04-05	Oceania|hCoV-19/New Zealand/20VR2059/2020|EPI ISL 456353|B.1|New Zealand|2020-04-05	0.0002689482	Oceania
Oceania|hCoV-19/Australia/VIC863/2020|EPI ISL 427120|B.1|Australia|2020-04-05	Oceania|hCoV-19/New Zealand/20VR2059/2020|EPI ISL 456353|B.1|New Zealand|2020-04-05	0.0001344538	Oceania
Oceania|hCoV-19/Australia/NSW275/2020|EPI ISL 451539|B.6|Australia|2020-04-05	Oceania|hCoV-19/New Zealand/20VR2059/2020|EPI ISL 456353|B.1|New Zealand|2020-04-05	0.0004424531	Oceania
Oceania|hCoV-19/Australia/WA99/2020|EPI ISL 512752|B.1.1|Australia|2020-04-05	Oceania|hCoV-19/New Zealand/20VR2059/2020|EPI ISL 456353|B.1|New Zealand|2020-04-05	0.0003403604	Oceania
Oceania|hCoV-19/Australia/NSW2131/2020|EPI ISL 500624|B.1|Australia|2020-04-05	Oceania|hCoV-19/New Zealand/20VR2059/2020|EPI ISL 456353|B.1|New Zealand|2020-04-05	0.0002689475	Oceania
Oceania|hCoV-19/Australia/NSW02/2020|EPI ISL 408976|B|Australia|2020-01-22	Oceania|hCoV-19/Australia/VIC870/2020|EPI ISL 427125|B.1.5|Australia|2020-04-05	0.0002024091	Oceania
Oceania|hCoV-19/Australia/NSW01/2020|EPI ISL 407893|A|Australia|2020-01-24	Oceania|hCoV-19/Australia/VIC870/2020|EPI ISL 427125|B.1.5|Australia|2020-04-05	0.0002021202	Oceania
Oceania|hCoV-19/Australia/NSW04/2020|EPI ISL 417030|A|Australia|2020-01-24	Oceania|hCoV-19/Australia/VIC870/2020|EPI ISL 427125|B.1.5|Australia|2020-04-05	0.0003031990	Oceania
Oceania|hCoV-19/Australia/VIC02/2020|EPI ISL 416410|B|Australia|2020-01-24	Oceania|hCoV-19/Australia/VIC870/2020|EPI ISL 427125|B.1.5|Australia|2020-04-05	0.0002039985	Oceania
Oceania|hCoV-19/Australia/VIC01/2020|EPI ISL 406844|B|Australia|2020-01-25	Oceania|hCoV-19/Australia/VIC870/2020|EPI ISL 427125|B.1.5|Australia|2020-04-05	0.0002359130	Oceania
Oceania|hCoV-19/Australia/NSW03/2020|EPI ISL 408977|B|Australia|2020-01-25	Oceania|hCoV-19/Australia/VIC870/2020|EPI ISL 427125|B.1.5|Australia|2020-04-05	0.0001684378	Oceania
Oceania|hCoV-19/Australia/NSW2153/2020|EPI ISL 509505|B.1.5|Australia|2020-01-25	Oceania|hCoV-19/Australia/VIC870/2020|EPI ISL 427125|B.1.5|Australia|2020-04-05	0.0000336855	Oceania
Oceania|hCoV-19/Australia/QLD01/2020|EPI ISL 407894|A|Australia|2020-01-28	Oceania|hCoV-19/Australia/VIC870/2020|EPI ISL 427125|B.1.5|Australia|2020-04-05	0.0002695202	Oceania
Oceania|hCoV-19/Australia/VPRL014/2020|EPI ISL 455603|B.1|Australia|2020-01-30	Oceania|hCoV-19/Australia/VIC870/2020|EPI ISL 427125|B.1.5|Australia|2020-04-05	0.0002021202	Oceania
Oceania|hCoV-19/Australia/QLD02/2020|EPI ISL 407896|A|Australia|2020-01-30	Oceania|hCoV-19/Australia/VIC870/2020|EPI ISL 427125|B.1.5|Australia|2020-04-05	0.0003369141	Oceania
Oceania|hCoV-19/Australia/SA01/2020|EPI ISL 480778|B.1|Australia|2020-01-30	Oceania|hCoV-19/Australia/VIC870/2020|EPI ISL 427125|B.1.5|Australia|2020-04-05	0.0002023929	Oceania
Oceania|hCoV-19/Australia/SA04/2020|EPI ISL 480781|B.1|Australia|2020-01-30	Oceania|hCoV-19/Australia/VIC870/2020|EPI ISL 427125|B.1.5|Australia|2020-04-05	0.0002033324	Oceania
Oceania|hCoV-19/Australia/VIC13/2020|EPI ISL 419733|B|Australia|2020-01-31	Oceania|hCoV-19/Australia/VIC870/2020|EPI ISL 427125|B.1.5|Australia|2020-04-05	0.0002698670	Oceania
Oceania|hCoV-19/Australia/VIC14/2020|EPI ISL 419734|B|Australia|2020-02-02	Oceania|hCoV-19/Australia/VIC870/2020|EPI ISL 427125|B.1.5|Australia|2020-04-05	0.0001711450	Oceania
Oceania|hCoV-19/Australia/QLD03/2020|EPI ISL 410717|A|Australia|2020-02-05	Oceania|hCoV-19/Australia/VIC870/2020|EPI ISL 427125|B.1.5|Australia|2020-04-05	0.0003032164	Oceania
Oceania|hCoV-19/Australia/QLD04/2020|EPI ISL 410718|A|Australia|2020-02-05	Oceania|hCoV-19/Australia/VIC870/2020|EPI ISL 427125|B.1.5|Australia|2020-04-05	0.0002695202	Oceania
Oceania|hCoV-19/Australia/VIC07/2020|EPI ISL 416415|A|Australia|2020-02-08	Oceania|hCoV-19/Australia/VIC870/2020|EPI ISL 427125|B.1.5|Australia|2020-04-05	0.0003032165	Oceania
Oceania|hCoV-19/Australia/SAP097/2020|EPI ISL 468039|B|Australia|2020-02-22	Oceania|hCoV-19/Australia/VIC870/2020|EPI ISL 427125|B.1.5|Australia|2020-04-05	0.0002358336	Oceania
Oceania|hCoV-19/Australia/WA11/2020|EPI ISL 420456|B|Australia|2020-02-22	Oceania|hCoV-19/Australia/VIC870/2020|EPI ISL 427125|B.1.5|Australia|2020-04-05	0.0002358465	Oceania
Oceania|hCoV-19/Australia/WA34/2020|EPI ISL 470851|B|Australia|2020-02-27	Oceania|hCoV-19/Australia/VIC870/2020|EPI ISL 427125|B.1.5|Australia|2020-04-05	0.0002358227	Oceania
Oceania|hCoV-19/New Zealand/20VR0174/2020|EPI ISL 413490|B.4|New Zealand|2020-02-27	Oceania|hCoV-19/Australia/VIC870/2020|EPI ISL 427125|B.1.5|Australia|2020-04-05	0.0003032956	Oceania
Oceania|hCoV-19/Australia/NSW05/2020|EPI ISL 412975|B.4|Australia|2020-02-28	Oceania|hCoV-19/Australia/VIC870/2020|EPI ISL 427125|B.1.5|Australia|2020-04-05	0.0003369549	Oceania
Oceania|hCoV-19/Australia/QLDID922/2020|EPI ISL 418799|B|Australia|2020-02-28	Oceania|hCoV-19/Australia/VIC870/2020|EPI ISL 427125|B.1.5|Australia|2020-04-05	0.0003032078	Oceania
Oceania|hCoV-19/Australia/NSW09/2020|EPI ISL 413595|B.4|Australia|2020-02-28	Oceania|hCoV-19/Australia/VIC870/2020|EPI ISL 427125|B.1.5|Australia|2020-04-05	0.0003753641	Oceania
Oceania|hCoV-19/Australia/NSW08/2020|EPI ISL 413594|B|Australia|2020-02-28	Oceania|hCoV-19/Australia/VIC870/2020|EPI ISL 427125|B.1.5|Australia|2020-04-05	0.0001364618	Oceania
Oceania|hCoV-19/Australia/NSW10/2020|EPI ISL 413596|B|Australia|2020-02-28	Oceania|hCoV-19/Australia/VIC870/2020|EPI ISL 427125|B.1.5|Australia|2020-04-05	0.0001364665	Oceania
Oceania|hCoV-19/Australia/NSW219/2020|EPI ISL 427643|B|Australia|2020-02-28	Oceania|hCoV-19/Australia/VIC870/2020|EPI ISL 427125|B.1.5|Australia|2020-04-05	0.0001364711	Oceania
Oceania|hCoV-19/Australia/NSW07/2020|EPI ISL 413214|B.4|Australia|2020-02-29	Oceania|hCoV-19/Australia/VIC870/2020|EPI ISL 427125|B.1.5|Australia|2020-04-05	0.0003032444	Oceania
Oceania|hCoV-19/Australia/QLD09/2020|EPI ISL 414414|B.4|Australia|2020-02-29	Oceania|hCoV-19/Australia/VIC870/2020|EPI ISL 427125|B.1.5|Australia|2020-04-05	0.0003369453	Oceania
Oceania|hCoV-19/Australia/NSW06/2020|EPI ISL 413213|B.4|Australia|2020-02-29	Oceania|hCoV-19/Australia/VIC870/2020|EPI ISL 427125|B.1.5|Australia|2020-04-05	0.0003706539	Oceania
Oceania|hCoV-19/New Zealand/20VR0189/2020|EPI ISL 416519|B.1.1|New Zealand|2020-03-02	Oceania|hCoV-19/Australia/VIC870/2020|EPI ISL 427125|B.1.5|Australia|2020-04-05	0.0001010615	Oceania
Oceania|hCoV-19/Australia/VIC04/2020|EPI ISL 416412|B.4|Australia|2020-03-02	Oceania|hCoV-19/Australia/VIC870/2020|EPI ISL 427125|B.1.5|Australia|2020-04-05	0.0004380635	Oceania
Oceania|hCoV-19/Australia/NSW11/2020|EPI ISL 413597|B.4|Australia|2020-03-02	Oceania|hCoV-19/Australia/VIC870/2020|EPI ISL 427125|B.1.5|Australia|2020-04-05	0.0002729671	Oceania
Oceania|hCoV-19/Australia/NSW217/2020|EPI ISL 427644|B.4|Australia|2020-03-02	Oceania|hCoV-19/Australia/VIC870/2020|EPI ISL 427125|B.1.5|Australia|2020-04-05	0.0002729764	Oceania
Oceania|hCoV-19/Australia/SAP098/2020|EPI ISL 483066|B.4|Australia|2020-03-03	Oceania|hCoV-19/Australia/VIC870/2020|EPI ISL 427125|B.1.5|Australia|2020-04-05	0.0003706881	Oceania
Oceania|hCoV-19/Australia/NSW15/2020|EPI ISL 417383|B.4|Australia|2020-03-03	Oceania|hCoV-19/Australia/VIC870/2020|EPI ISL 427125|B.1.5|Australia|2020-04-05	0.0003706474	Oceania
Oceania|hCoV-19/New Zealand/20VR1109/2020|EPI ISL 456190|B.31|New Zealand|2020-03-03	Oceania|hCoV-19/Australia/VIC870/2020|EPI ISL 427125|B.1.5|Australia|2020-04-05	0.0005055166	Oceania
Oceania|hCoV-19/Australia/NSW14/2020|EPI ISL 413600|B.4|Australia|2020-03-03	Oceania|hCoV-19/Australia/VIC870/2020|EPI ISL 427125|B.1.5|Australia|2020-04-05	0.0002729703	Oceania
Oceania|hCoV-19/Australia/NSW22/2020|EPI ISL 427649|B.4|Australia|2020-03-03	Oceania|hCoV-19/Australia/VIC870/2020|EPI ISL 427125|B.1.5|Australia|2020-04-05	0.0003071138	Oceania
Oceania|hCoV-19/Australia/VPRL004/2020|EPI ISL 455596|B.4|Australia|2020-03-03	Oceania|hCoV-19/Australia/VIC870/2020|EPI ISL 427125|B.1.5|Australia|2020-04-05	0.0003707130	Oceania
Oceania|hCoV-19/Australia/SAP217/2020|EPI ISL 483073|B|Australia|2020-03-03	Oceania|hCoV-19/Australia/VIC870/2020|EPI ISL 427125|B.1.5|Australia|2020-04-05	0.0002724305	Oceania
Oceania|hCoV-19/Australia/SAP099/2020|EPI ISL 468038|B.4|Australia|2020-03-04	Oceania|hCoV-19/Australia/VIC870/2020|EPI ISL 427125|B.1.5|Australia|2020-04-05	0.0004044141	Oceania
Oceania|hCoV-19/Australia/NSW21/2020|EPI ISL 417386|B.4|Australia|2020-03-04	Oceania|hCoV-19/Australia/VIC870/2020|EPI ISL 427125|B.1.5|Australia|2020-04-05	0.0003369608	Oceania
Oceania|hCoV-19/Australia/WA06/2020|EPI ISL 420534|B.1.98|Australia|2020-03-04	Oceania|hCoV-19/Australia/VIC870/2020|EPI ISL 427125|B.1.5|Australia|2020-04-05	0.0000674705	Oceania
Oceania|hCoV-19/Australia/NSW12/2020|EPI ISL 413598|B.4|Australia|2020-03-04	Oceania|hCoV-19/Australia/VIC870/2020|EPI ISL 427125|B.1.5|Australia|2020-04-05	0.0003753641	Oceania
Oceania|hCoV-19/Australia/NSW23/2020|EPI ISL 427650|B.4|Australia|2020-03-04	Oceania|hCoV-19/Australia/VIC870/2020|EPI ISL 427125|B.1.5|Australia|2020-04-05	0.0003070994	Oceania
Oceania|hCoV-19/Australia/NSW65/2020|EPI ISL 427645|B.4|Australia|2020-03-04	Oceania|hCoV-19/Australia/VIC870/2020|EPI ISL 427125|B.1.5|Australia|2020-04-05	0.0003412287	Oceania
Oceania|hCoV-19/Australia/NSW13/2020|EPI ISL 413599|B.4|Australia|2020-03-04	Oceania|hCoV-19/Australia/VIC870/2020|EPI ISL 427125|B.1.5|Australia|2020-04-05	0.0003070994	Oceania
Oceania|hCoV-19/New Zealand/20VR0195/2020|EPI ISL 534335|B.1.1|New Zealand|2020-03-04	Oceania|hCoV-19/Australia/VIC870/2020|EPI ISL 427125|B.1.5|Australia|2020-04-05	0.0001029936	Oceania
Oceania|hCoV-19/Australia/NSW25/2020|EPI ISL 417388|B.6|Australia|2020-03-05	Oceania|hCoV-19/Australia/VIC870/2020|EPI ISL 427125|B.1.5|Australia|2020-04-05	0.0003706261	Oceania
Oceania|hCoV-19/Australia/NSW18/2020|EPI ISL 417384|B.4|Australia|2020-03-05	Oceania|hCoV-19/Australia/VIC870/2020|EPI ISL 427125|B.1.5|Australia|2020-04-05	0.0003706368	Oceania
Oceania|hCoV-19/Australia/NSW66/2020|EPI ISL 427646|B.4|Australia|2020-03-05	Oceania|hCoV-19/Australia/VIC870/2020|EPI ISL 427125|B.1.5|Australia|2020-04-05	0.0003412287	Oceania
Oceania|hCoV-19/Australia/TAS54/2020|EPI ISL 522729|B.4|Australia|2020-03-05	Oceania|hCoV-19/Australia/VIC870/2020|EPI ISL 427125|B.1.5|Australia|2020-04-05	0.0003382310	Oceania
Oceania|hCoV-19/New Zealand/20VR0206/2020|EPI ISL 416526|B.4|New Zealand|2020-03-05	Oceania|hCoV-19/Australia/VIC870/2020|EPI ISL 427125|B.1.5|Australia|2020-04-05	0.0003433888	Oceania
Oceania|hCoV-19/Australia/NSW24/2020|EPI ISL 417387|B.4|Australia|2020-03-06	Oceania|hCoV-19/Australia/VIC870/2020|EPI ISL 427125|B.1.5|Australia|2020-04-05	0.0003706539	Oceania
Oceania|hCoV-19/Australia/NSW19/2020|EPI ISL 417385|B.4|Australia|2020-03-06	Oceania|hCoV-19/Australia/VIC870/2020|EPI ISL 427125|B.1.5|Australia|2020-04-05	0.0003706474	Oceania
Oceania|hCoV-19/Australia/NSW155/2020|EPI ISL 427647|B.1.1|Australia|2020-03-06	Oceania|hCoV-19/Australia/VIC870/2020|EPI ISL 427125|B.1.5|Australia|2020-04-05	0.0001023507	Oceania
Oceania|hCoV-19/Australia/NSW33/2020|EPI ISL 427654|B.4|Australia|2020-03-06	Oceania|hCoV-19/Australia/VIC870/2020|EPI ISL 427125|B.1.5|Australia|2020-04-05	0.0003071138	Oceania
Oceania|hCoV-19/Australia/VPRL002/2020|EPI ISL 455595|B|Australia|2020-03-06	Oceania|hCoV-19/Australia/VIC870/2020|EPI ISL 427125|B.1.5|Australia|2020-04-05	0.0002695568	Oceania
Oceania|hCoV-19/Australia/VIC06/2020|EPI ISL 416414|B.4|Australia|2020-03-06	Oceania|hCoV-19/Australia/VIC870/2020|EPI ISL 427125|B.1.5|Australia|2020-04-05	0.0003771319	Oceania
Oceania|hCoV-19/Australia/VIC18/2020|EPI ISL 419737|B.40|Australia|2020-03-07	Oceania|hCoV-19/Australia/VIC870/2020|EPI ISL 427125|B.1.5|Australia|2020-04-05	0.0004718217	Oceania
Oceania|hCoV-19/Australia/NSW27/2020|EPI ISL 417390|B.1.1|Australia|2020-03-08	Oceania|hCoV-19/Australia/VIC870/2020|EPI ISL 427125|B.1.5|Australia|2020-04-05	0.0001684427	Oceania
Oceania|hCoV-19/Australia/NSW28/2020|EPI ISL 417391|B.4|Australia|2020-03-08	Oceania|hCoV-19/Australia/VIC870/2020|EPI ISL 427125|B.1.5|Australia|2020-04-05	0.0004380761	Oceania
Oceania|hCoV-19/Australia/NSW35/2020|EPI ISL 417393|B.4|Australia|2020-03-08	Oceania|hCoV-19/Australia/VIC870/2020|EPI ISL 427125|B.1.5|Australia|2020-04-05	0.0004094967	Oceania
Oceania|hCoV-19/Australia/NSW29/2020|EPI ISL 427651|B|Australia|2020-03-08	Oceania|hCoV-19/Australia/VIC870/2020|EPI ISL 427125|B.1.5|Australia|2020-04-05	0.0002388424	Oceania
Oceania|hCoV-19/Australia/NSW153/2020|EPI ISL 427653|B.1.1|Australia|2020-03-08	Oceania|hCoV-19/Australia/VIC870/2020|EPI ISL 427125|B.1.5|Australia|2020-04-05	0.0001023507	Oceania
Oceania|hCoV-19/Australia/NSW375/2020|EPI ISL 451635|B.4|Australia|2020-03-08	Oceania|hCoV-19/Australia/VIC870/2020|EPI ISL 427125|B.1.5|Australia|2020-04-05	0.0004095106	Oceania
Oceania|hCoV-19/Australia/NSW252/2020|EPI ISL 451517|B.4|Australia|2020-03-08	Oceania|hCoV-19/Australia/VIC870/2020|EPI ISL 427125|B.1.5|Australia|2020-04-05	0.0003412287	Oceania
Oceania|hCoV-19/Australia/VIC19/2020|EPI ISL 419738|B.39|Australia|2020-03-08	Oceania|hCoV-19/Australia/VIC870/2020|EPI ISL 427125|B.1.5|Australia|2020-04-05	0.0004082899	Oceania
Oceania|hCoV-19/Australia/NSW26/2020|EPI ISL 417389|B.4|Australia|2020-03-09	Oceania|hCoV-19/Australia/VIC870/2020|EPI ISL 427125|B.1.5|Australia|2020-04-05	0.0004380809	Oceania
Oceania|hCoV-19/Australia/VIC23/2020|EPI ISL 419743|B.40|Australia|2020-03-09	Oceania|hCoV-19/Australia/VIC870/2020|EPI ISL 427125|B.1.5|Australia|2020-04-05	0.0004380761	Oceania
Oceania|hCoV-19/Australia/VIC21/2020|EPI ISL 419740|B.40|Australia|2020-03-09	Oceania|hCoV-19/Australia/VIC870/2020|EPI ISL 427125|B.1.5|Australia|2020-04-05	0.0004717840	Oceania
Oceania|hCoV-19/Australia/VIC22/2020|EPI ISL 419742|B.1|Australia|2020-03-09	Oceania|hCoV-19/Australia/VIC870/2020|EPI ISL 427125|B.1.5|Australia|2020-04-05	0.0001347499	Oceania
Oceania|hCoV-19/Australia/NSW154/2020|EPI ISL 427652|B.1.1|Australia|2020-03-09	Oceania|hCoV-19/Australia/VIC870/2020|EPI ISL 427125|B.1.5|Australia|2020-04-05	0.0001023507	Oceania
Oceania|hCoV-19/Australia/NSW2155/2020|EPI ISL 500633|B.4|Australia|2020-03-09	Oceania|hCoV-19/Australia/VIC870/2020|EPI ISL 427125|B.1.5|Australia|2020-04-05	0.0003369678	Oceania
Oceania|hCoV-19/Australia/NSW2154/2020|EPI ISL 500632|B.1.1|Australia|2020-03-09	Oceania|hCoV-19/Australia/VIC870/2020|EPI ISL 427125|B.1.5|Australia|2020-04-05	0.0001347605	Oceania
Oceania|hCoV-19/Australia/VIC26/2020|EPI ISL 419745|B.3|Australia|2020-03-10	Oceania|hCoV-19/Australia/VIC870/2020|EPI ISL 427125|B.1.5|Australia|2020-04-05	0.0002358253	Oceania
Oceania|hCoV-19/Australia/NSW31/2020|EPI ISL 417392|B.4|Australia|2020-03-10	Oceania|hCoV-19/Australia/VIC870/2020|EPI ISL 427125|B.1.5|Australia|2020-04-05	0.0003706474	Oceania
Oceania|hCoV-19/Australia/VIC30/2020|EPI ISL 419749|B.4|Australia|2020-03-10	Oceania|hCoV-19/Australia/VIC870/2020|EPI ISL 427125|B.1.5|Australia|2020-04-05	0.0003369512	Oceania
Oceania|hCoV-19/Australia/VIC36/2020|EPI ISL 419765|B|Australia|2020-03-10	Oceania|hCoV-19/Australia/VIC870/2020|EPI ISL 427125|B.1.5|Australia|2020-04-05	0.0003032358	Oceania
Oceania|hCoV-19/Australia/VIC31/2020|EPI ISL 419750|B.1|Australia|2020-03-10	Oceania|hCoV-19/Australia/VIC870/2020|EPI ISL 427125|B.1.5|Australia|2020-04-05	0.0000673690	Oceania
Oceania|hCoV-19/Australia/NSW36/2020|EPI ISL 417394|B.40|Australia|2020-03-10	Oceania|hCoV-19/Australia/VIC870/2020|EPI ISL 427125|B.1.5|Australia|2020-04-05	0.0003412330	Oceania
Oceania|hCoV-19/Australia/NSW38/2020|EPI ISL 417396|B.6|Australia|2020-03-10	Oceania|hCoV-19/Australia/VIC870/2020|EPI ISL 427125|B.1.5|Australia|2020-04-05	0.0003070943	Oceania
Oceania|hCoV-19/Australia/NSW41/2020|EPI ISL 417399|B.40|Australia|2020-03-10	Oceania|hCoV-19/Australia/VIC870/2020|EPI ISL 427125|B.1.5|Australia|2020-04-05	0.0002388343	Oceania
Oceania|hCoV-19/Australia/NSW44/2020|EPI ISL 417400|B.6|Australia|2020-03-10	Oceania|hCoV-19/Australia/VIC870/2020|EPI ISL 427125|B.1.5|Australia|2020-04-05	0.0003070854	Oceania
Oceania|hCoV-19/Australia/NSW46/2020|EPI ISL 427658|B.3|Australia|2020-03-10	Oceania|hCoV-19/Australia/VIC870/2020|EPI ISL 427125|B.1.5|Australia|2020-04-05	0.0002047734	Oceania
Oceania|hCoV-19/Australia/NSW51/2020|EPI ISL 427660|B.40|Australia|2020-03-10	Oceania|hCoV-19/Australia/VIC870/2020|EPI ISL 427125|B.1.5|Australia|2020-04-05	0.0002388424	Oceania
Oceania|hCoV-19/Australia/NSW376/2020|EPI ISL 451636|B.4|Australia|2020-03-10	Oceania|hCoV-19/Australia/VIC870/2020|EPI ISL 427125|B.1.5|Australia|2020-04-05	0.0003412387	Oceania
Oceania|hCoV-19/Australia/NSW103/2020|EPI ISL 427657|B.1.5|Australia|2020-03-10	Oceania|hCoV-19/Australia/VIC870/2020|EPI ISL 427125|B.1.5|Australia|2020-04-05	0.0000000000	Oceania
Oceania|hCoV-19/Australia/NSW63/2020|EPI ISL 427664|B|Australia|2020-03-10	Oceania|hCoV-19/Australia/VIC870/2020|EPI ISL 427125|B.1.5|Australia|2020-04-05	0.0001706041	Oceania
Oceania|hCoV-19/Australia/NSW49/2020|EPI ISL 427659|B.6|Australia|2020-03-10	Oceania|hCoV-19/Australia/VIC870/2020|EPI ISL 427125|B.1.5|Australia|2020-04-05	0.0003071048	Oceania
Oceania|hCoV-19/Australia/NSW2159/2020|EPI ISL 500637|B.1.5|Australia|2020-03-10	Oceania|hCoV-19/Australia/VIC870/2020|EPI ISL 427125|B.1.5|Australia|2020-04-05	0.0000000000	Oceania
Oceania|hCoV-19/Australia/VIC29/2020|EPI ISL 419748|B.1.1|Australia|2020-03-10	Oceania|hCoV-19/Australia/VIC870/2020|EPI ISL 427125|B.1.5|Australia|2020-04-05	0.0001684540	Oceania
Oceania|hCoV-19/Australia/NSW2139/2020|EPI ISL 500627|B.4|Australia|2020-03-10	Oceania|hCoV-19/Australia/VIC870/2020|EPI ISL 427125|B.1.5|Australia|2020-04-05	0.0004043918	Oceania
Oceania|hCoV-19/New Zealand/20VR0712/2020|EPI ISL 456163|B.1.1|New Zealand|2020-03-11	Oceania|hCoV-19/Australia/VIC870/2020|EPI ISL 427125|B.1.5|Australia|2020-04-05	0.0001010615	Oceania
Oceania|hCoV-19/Australia/QLDID921/2020|EPI ISL 417033|B.6|Australia|2020-03-11	Oceania|hCoV-19/Australia/VIC870/2020|EPI ISL 427125|B.1.5|Australia|2020-04-05	0.0003032271	Oceania
Oceania|hCoV-19/Australia/VIC44/2020|EPI ISL 419767|B.1|Australia|2020-03-11	Oceania|hCoV-19/Australia/VIC870/2020|EPI ISL 427125|B.1.5|Australia|2020-04-05	0.0000336832	Oceania
Oceania|hCoV-19/Australia/VIC39/2020|EPI ISL 419757|B.1|Australia|2020-03-11	Oceania|hCoV-19/Australia/VIC870/2020|EPI ISL 427125|B.1.5|Australia|2020-04-05	0.0001347514	Oceania
Oceania|hCoV-19/Australia/QLDID920/2020|EPI ISL 417032|B.1.5|Australia|2020-03-11	Oceania|hCoV-19/Australia/VIC870/2020|EPI ISL 427125|B.1.5|Australia|2020-04-05	0.0000000000	Oceania
Oceania|hCoV-19/Australia/VIC45/2020|EPI ISL 419802|B.1.1|Australia|2020-03-11	Oceania|hCoV-19/Australia/VIC870/2020|EPI ISL 427125|B.1.5|Australia|2020-04-05	0.0001010615	Oceania
Oceania|hCoV-19/Australia/NSW40/2020|EPI ISL 417398|B.4|Australia|2020-03-11	Oceania|hCoV-19/Australia/VIC870/2020|EPI ISL 427125|B.1.5|Australia|2020-04-05	0.0003753685	Oceania
Oceania|hCoV-19/Australia/NSW52/2020|EPI ISL 417405|B|Australia|2020-03-11	Oceania|hCoV-19/Australia/VIC870/2020|EPI ISL 427125|B.1.5|Australia|2020-04-05	0.0002388343	Oceania
Oceania|hCoV-19/Australia/NSW39/2020|EPI ISL 417397|B.1.5|Australia|2020-03-11	Oceania|hCoV-19/Australia/VIC870/2020|EPI ISL 427125|B.1.5|Australia|2020-04-05	0.0000000000	Oceania
Oceania|hCoV-19/Australia/NSW102/2020|EPI ISL 427656|B.1.5|Australia|2020-03-11	Oceania|hCoV-19/Australia/VIC870/2020|EPI ISL 427125|B.1.5|Australia|2020-04-05	0.0000000000	Oceania
Oceania|hCoV-19/Australia/NSW34/2020|EPI ISL 427655|B.4|Australia|2020-03-11	Oceania|hCoV-19/Australia/VIC870/2020|EPI ISL 427125|B.1.5|Australia|2020-04-05	0.0003412447	Oceania
Oceania|hCoV-19/Australia/VIC38/2020|EPI ISL 419756|B.1.6|Australia|2020-03-11	Oceania|hCoV-19/Australia/VIC870/2020|EPI ISL 427125|B.1.5|Australia|2020-04-05	0.0001010543	Oceania
Oceania|hCoV-19/Australia/NSW218/2020|EPI ISL 427665|B.3|Australia|2020-03-11	Oceania|hCoV-19/Australia/VIC870/2020|EPI ISL 427125|B.1.5|Australia|2020-04-05	0.0002388533	Oceania
Oceania|hCoV-19/Australia/VIC43/2020|EPI ISL 419763|B.1.1|Australia|2020-03-11	Oceania|hCoV-19/Australia/VIC870/2020|EPI ISL 427125|B.1.5|Australia|2020-04-05	0.0001347712	Oceania
Oceania|hCoV-19/Australia/NSW2156/2020|EPI ISL 500634|B.39|Australia|2020-03-11	Oceania|hCoV-19/Australia/VIC870/2020|EPI ISL 427125|B.1.5|Australia|2020-04-05	0.0003706849	Oceania
Oceania|hCoV-19/Australia/TAS124/2020|EPI ISL 522589|B|Australia|2020-03-11	Oceania|hCoV-19/Australia/VIC870/2020|EPI ISL 427125|B.1.5|Australia|2020-04-05	0.0002752501	Oceania
Oceania|hCoV-19/New Zealand/CoV002/2020|EPI ISL 417212|B.31|New Zealand|2020-03-11	Oceania|hCoV-19/Australia/VIC870/2020|EPI ISL 427125|B.1.5|Australia|2020-04-05	0.0003720632	Oceania
Oceania|hCoV-19/Australia/VIC50/2020|EPI ISL 419766|B.1|Australia|2020-03-12	Oceania|hCoV-19/Australia/VIC870/2020|EPI ISL 427125|B.1.5|Australia|2020-04-05	0.0000673690	Oceania
Oceania|hCoV-19/Australia/VIC55/2020|EPI ISL 419776|B|Australia|2020-03-12	Oceania|hCoV-19/Australia/VIC870/2020|EPI ISL 427125|B.1.5|Australia|2020-04-05	0.0003032271	Oceania
Oceania|hCoV-19/Australia/VIC52/2020|EPI ISL 419768|B.1.1.71|Australia|2020-03-12	Oceania|hCoV-19/Australia/VIC870/2020|EPI ISL 427125|B.1.5|Australia|2020-04-05	0.0002021354	Oceania
Oceania|hCoV-19/Australia/VIC58/2020|EPI ISL 419784|B.4|Australia|2020-03-12	Oceania|hCoV-19/Australia/VIC870/2020|EPI ISL 427125|B.1.5|Australia|2020-04-05	0.0003032358	Oceania
Oceania|hCoV-19/Australia/VIC54/2020|EPI ISL 419770|B.1|Australia|2020-03-12	Oceania|hCoV-19/Australia/VIC870/2020|EPI ISL 427125|B.1.5|Australia|2020-04-05	0.0000336832	Oceania
Oceania|hCoV-19/Australia/VIC47/2020|EPI ISL 419759|B.40|Australia|2020-03-12	Oceania|hCoV-19/Australia/VIC870/2020|EPI ISL 427125|B.1.5|Australia|2020-04-05	0.0004718058	Oceania
Oceania|hCoV-19/Australia/NSW50/2020|EPI ISL 417404|B.1.1|Australia|2020-03-12	Oceania|hCoV-19/Australia/VIC870/2020|EPI ISL 427125|B.1.5|Australia|2020-04-05	0.0001364658	Oceania
Oceania|hCoV-19/Australia/NSW254/2020|EPI ISL 451519|B.4|Australia|2020-03-12	Oceania|hCoV-19/Australia/VIC870/2020|EPI ISL 427125|B.1.5|Australia|2020-04-05	0.0004436457	Oceania
Oceania|hCoV-19/Australia/VIC48/2020|EPI ISL 419762|B.1|Australia|2020-03-12	Oceania|hCoV-19/Australia/VIC870/2020|EPI ISL 427125|B.1.5|Australia|2020-04-05	0.0000673713	Oceania
Oceania|hCoV-19/Australia/NSW2158/2020|EPI ISL 500636|B.1.5|Australia|2020-03-12	Oceania|hCoV-19/Australia/VIC870/2020|EPI ISL 427125|B.1.5|Australia|2020-04-05	0.0000336855	Oceania
Oceania|hCoV-19/Australia/VIC49/2020|EPI ISL 419764|B.1|Australia|2020-03-12	Oceania|hCoV-19/Australia/VIC870/2020|EPI ISL 427125|B.1.5|Australia|2020-04-05	0.0001010897	Oceania
Oceania|hCoV-19/New Zealand/20VR0334/2020|EPI ISL 456157|B.1|New Zealand|2020-03-12	Oceania|hCoV-19/Australia/VIC870/2020|EPI ISL 427125|B.1.5|Australia|2020-04-05	0.0001029925	Oceania
Oceania|hCoV-19/Australia/VIC62/2020|EPI ISL 419774|B.1|Australia|2020-03-13	Oceania|hCoV-19/Australia/VIC870/2020|EPI ISL 427125|B.1.5|Australia|2020-04-05	0.0000336832	Oceania
Oceania|hCoV-19/Australia/NSW2011/2020|EPI ISL 500598|B.4|Australia|2020-03-13	Oceania|hCoV-19/Australia/VIC870/2020|EPI ISL 427125|B.1.5|Australia|2020-04-05	0.0004718112	Oceania
Oceania|hCoV-19/Australia/VIC66/2020|EPI ISL 419780|B.4|Australia|2020-03-13	Oceania|hCoV-19/Australia/VIC870/2020|EPI ISL 427125|B.1.5|Australia|2020-04-05	0.0003032358	Oceania
Oceania|hCoV-19/Australia/VIC70/2020|EPI ISL 419786|B|Australia|2020-03-13	Oceania|hCoV-19/Australia/VIC870/2020|EPI ISL 427125|B.1.5|Australia|2020-04-05	0.0002695296	Oceania
Oceania|hCoV-19/Australia/WA02/2020|EPI ISL 420532|B.1.98|Australia|2020-03-13	Oceania|hCoV-19/Australia/VIC870/2020|EPI ISL 427125|B.1.5|Australia|2020-04-05	0.0000337345	Oceania
Oceania|hCoV-19/Australia/NSW45/2020|EPI ISL 417401|B.6|Australia|2020-03-13	Oceania|hCoV-19/Australia/VIC870/2020|EPI ISL 427125|B.1.5|Australia|2020-04-05	0.0002729591	Oceania
Oceania|hCoV-19/Australia/NSW47/2020|EPI ISL 417402|B.1.5|Australia|2020-03-13	Oceania|hCoV-19/Australia/VIC870/2020|EPI ISL 427125|B.1.5|Australia|2020-04-05	0.0000682269	Oceania
Oceania|hCoV-19/Australia/NSW607/2020|EPI ISL 490017|B.40|Australia|2020-03-13	Oceania|hCoV-19/Australia/VIC870/2020|EPI ISL 427125|B.1.5|Australia|2020-04-05	0.0002388424	Oceania
Oceania|hCoV-19/Australia/NSW592/2020|EPI ISL 478704|B.1.5|Australia|2020-03-13	Oceania|hCoV-19/Australia/VIC870/2020|EPI ISL 427125|B.1.5|Australia|2020-04-05	0.0000000000	Oceania
Oceania|hCoV-19/Australia/NSW2147/2020|EPI ISL 500628|B.1.5|Australia|2020-03-13	Oceania|hCoV-19/Australia/VIC870/2020|EPI ISL 427125|B.1.5|Australia|2020-04-05	0.0000673735	Oceania
Oceania|hCoV-19/Australia/VIC64/2020|EPI ISL 419778|B.1|Australia|2020-03-13	Oceania|hCoV-19/Australia/VIC870/2020|EPI ISL 427125|B.1.5|Australia|2020-04-05	0.0001350227	Oceania
Oceania|hCoV-19/Australia/VIC61/2020|EPI ISL 419773|B|Australia|2020-03-13	Oceania|hCoV-19/Australia/VIC870/2020|EPI ISL 427125|B.1.5|Australia|2020-04-05	0.0003053188	Oceania
Oceania|hCoV-19/Australia/VIC63/2020|EPI ISL 419775|B.1|Australia|2020-03-13	Oceania|hCoV-19/Australia/VIC870/2020|EPI ISL 427125|B.1.5|Australia|2020-04-05	0.0000339439	Oceania
Oceania|hCoV-19/Australia/VIC82/2020|EPI ISL 419794|B.40|Australia|2020-03-14	Oceania|hCoV-19/Australia/VIC870/2020|EPI ISL 427125|B.1.5|Australia|2020-04-05	0.0003369355	Oceania
Oceania|hCoV-19/Australia/VIC83/2020|EPI ISL 419799|B|Australia|2020-03-14	Oceania|hCoV-19/Australia/VIC870/2020|EPI ISL 427125|B.1.5|Australia|2020-04-05	0.0003033497	Oceania
Oceania|hCoV-19/Australia/VIC80/2020|EPI ISL 419792|B.40|Australia|2020-03-14	Oceania|hCoV-19/Australia/VIC870/2020|EPI ISL 427125|B.1.5|Australia|2020-04-05	0.0003032358	Oceania
Oceania|hCoV-19/Australia/NSW2005/2020|EPI ISL 500597|B.1|Australia|2020-03-14	Oceania|hCoV-19/Australia/VIC870/2020|EPI ISL 427125|B.1.5|Australia|2020-04-05	0.0000673710	Oceania
Oceania|hCoV-19/Australia/VIC84/2020|EPI ISL 419803|B.39|Australia|2020-03-14	Oceania|hCoV-19/Australia/VIC870/2020|EPI ISL 427125|B.1.5|Australia|2020-04-05	0.0003706539	Oceania
Oceania|hCoV-19/Australia/VIC78/2020|EPI ISL 419790|B|Australia|2020-03-14	Oceania|hCoV-19/Australia/VIC870/2020|EPI ISL 427125|B.1.5|Australia|2020-04-05	0.0002021500	Oceania
Oceania|hCoV-19/Australia/QLDID923/2020|EPI ISL 418801|B.1|Australia|2020-03-14	Oceania|hCoV-19/Australia/VIC870/2020|EPI ISL 427125|B.1.5|Australia|2020-04-05	0.0000336832	Oceania
Oceania|hCoV-19/Australia/WA03/2020|EPI ISL 420533|B.1|Australia|2020-03-14	Oceania|hCoV-19/Australia/VIC870/2020|EPI ISL 427125|B.1.5|Australia|2020-04-05	0.0000674736	Oceania
Oceania|hCoV-19/Australia/WA01/2020|EPI ISL 420531|B.1.98|Australia|2020-03-14	Oceania|hCoV-19/Australia/VIC870/2020|EPI ISL 427125|B.1.5|Australia|2020-04-05	0.0000674705	Oceania
Oceania|hCoV-19/Australia/NSW54/2020|EPI ISL 417407|B.1.1|Australia|2020-03-14	Oceania|hCoV-19/Australia/VIC870/2020|EPI ISL 427125|B.1.5|Australia|2020-04-05	0.0001023472	Oceania
Oceania|hCoV-19/Australia/NSW48/2020|EPI ISL 417403|B.6|Australia|2020-03-14	Oceania|hCoV-19/Australia/VIC870/2020|EPI ISL 427125|B.1.5|Australia|2020-04-05	0.0002729591	Oceania
Oceania|hCoV-19/Australia/NSW256/2020|EPI ISL 451521|B.4|Australia|2020-03-14	Oceania|hCoV-19/Australia/VIC870/2020|EPI ISL 427125|B.1.5|Australia|2020-04-05	0.0003412287	Oceania
Oceania|hCoV-19/Australia/NSW583/2020|EPI ISL 478695|B.40|Australia|2020-03-14	Oceania|hCoV-19/Australia/VIC870/2020|EPI ISL 427125|B.1.5|Australia|2020-04-05	0.0002388424	Oceania
Oceania|hCoV-19/Australia/NSW582/2020|EPI ISL 478694|B.40|Australia|2020-03-14	Oceania|hCoV-19/Australia/VIC870/2020|EPI ISL 427125|B.1.5|Australia|2020-04-05	0.0002729684	Oceania
Oceania|hCoV-19/Australia/VIC79/2020|EPI ISL 419791|B.40|Australia|2020-03-14	Oceania|hCoV-19/Australia/VIC870/2020|EPI ISL 427125|B.1.5|Australia|2020-04-05	0.0002695386	Oceania
Oceania|hCoV-19/Australia/NSW2146/2020|EPI ISL 509503|B.40|Australia|2020-03-14	Oceania|hCoV-19/Australia/VIC870/2020|EPI ISL 427125|B.1.5|Australia|2020-04-05	0.0002695387	Oceania
Oceania|hCoV-19/Australia/VIC81/2020|EPI ISL 419793|B.40|Australia|2020-03-14	Oceania|hCoV-19/Australia/VIC870/2020|EPI ISL 427125|B.1.5|Australia|2020-04-05	0.0002695387	Oceania
Oceania|hCoV-19/Australia/SAP215/2020|EPI ISL 468001|B.1.1|Australia|2020-03-14	Oceania|hCoV-19/Australia/VIC870/2020|EPI ISL 427125|B.1.5|Australia|2020-04-05	0.0001010955	Oceania
Oceania|hCoV-19/Australia/VIC87/2020|EPI ISL 419797|B.40|Australia|2020-03-15	Oceania|hCoV-19/Australia/VIC870/2020|EPI ISL 427125|B.1.5|Australia|2020-04-05	0.0003369356	Oceania
Oceania|hCoV-19/Australia/NSW2144/2020|EPI ISL 527008|B.39|Australia|2020-03-15	Oceania|hCoV-19/Australia/VIC870/2020|EPI ISL 427125|B.1.5|Australia|2020-04-05	0.0003706539	Oceania
Oceania|hCoV-19/Australia/SAP111/2020|EPI ISL 451131|B.1.1|Australia|2020-03-15	Oceania|hCoV-19/Australia/VIC870/2020|EPI ISL 427125|B.1.5|Australia|2020-04-05	0.0001010615	Oceania
Oceania|hCoV-19/Australia/VIC90/2020|EPI ISL 419801|B.1.1|Australia|2020-03-15	Oceania|hCoV-19/Australia/VIC870/2020|EPI ISL 427125|B.1.5|Australia|2020-04-05	0.0001347553	Oceania
Oceania|hCoV-19/Australia/NSW2004/2020|EPI ISL 500596|B.1.5|Australia|2020-03-15	Oceania|hCoV-19/Australia/VIC870/2020|EPI ISL 427125|B.1.5|Australia|2020-04-05	0.0001010510	Oceania
Oceania|hCoV-19/Australia/VIC89/2020|EPI ISL 419800|B.1|Australia|2020-03-15	Oceania|hCoV-19/Australia/VIC870/2020|EPI ISL 427125|B.1.5|Australia|2020-04-05	0.0001010585	Oceania
Oceania|hCoV-19/New Zealand/20VR0276/2020|EPI ISL 416539|A|New Zealand|2020-03-15	Oceania|hCoV-19/Australia/VIC870/2020|EPI ISL 427125|B.1.5|Australia|2020-04-05	0.0003369200	Oceania
Oceania|hCoV-19/Australia/ACT0082/2020|EPI ISL 498542|B.1.1|Australia|2020-03-15	Oceania|hCoV-19/Australia/VIC870/2020|EPI ISL 427125|B.1.5|Australia|2020-04-05	0.0001347514	Oceania
Oceania|hCoV-19/Australia/VIC92/2020|EPI ISL 419809|B.1.5|Australia|2020-03-15	Oceania|hCoV-19/Australia/VIC870/2020|EPI ISL 427125|B.1.5|Australia|2020-04-05	0.0000000000	Oceania
Oceania|hCoV-19/Australia/NSW112/2020|EPI ISL 427666|B.1.5|Australia|2020-03-15	Oceania|hCoV-19/Australia/VIC870/2020|EPI ISL 427125|B.1.5|Australia|2020-04-05	0.0000682292	Oceania
Oceania|hCoV-19/Australia/VIC91/2020|EPI ISL 419804|B.1.5|Australia|2020-03-15	Oceania|hCoV-19/Australia/VIC870/2020|EPI ISL 427125|B.1.5|Australia|2020-04-05	0.0000673769	Oceania
Oceania|hCoV-19/Australia/SAP220/2020|EPI ISL 467995|B.1.5|Australia|2020-03-15	Oceania|hCoV-19/Australia/VIC870/2020|EPI ISL 427125|B.1.5|Australia|2020-04-05	0.0000678546	Oceania
Oceania|hCoV-19/Australia/VIC09/2020|EPI ISL 416515|B|Australia|2020-03-15	Oceania|hCoV-19/Australia/VIC870/2020|EPI ISL 427125|B.1.5|Australia|2020-04-05	0.0003059166	Oceania
Oceania|hCoV-19/Australia/VIC93/2020|EPI ISL 419815|B.3|Australia|2020-03-15	Oceania|hCoV-19/Australia/VIC870/2020|EPI ISL 427125|B.1.5|Australia|2020-04-05	0.0002384599	Oceania
Oceania|hCoV-19/Australia/SAP410/2020|EPI ISL 492175|B.6|Australia|2020-03-15	Oceania|hCoV-19/Australia/VIC870/2020|EPI ISL 427125|B.1.5|Australia|2020-04-05	0.0004225305	Oceania
Oceania|hCoV-19/Australia/SAP439/2020|EPI ISL 508130|B.6|Australia|2020-03-16	Oceania|hCoV-19/Australia/VIC870/2020|EPI ISL 427125|B.1.5|Australia|2020-04-05	0.0003032268	Oceania
Oceania|hCoV-19/Australia/VIC97/2020|EPI ISL 419808|B.4|Australia|2020-03-16	Oceania|hCoV-19/Australia/VIC870/2020|EPI ISL 427125|B.1.5|Australia|2020-04-05	0.0003032358	Oceania
Oceania|hCoV-19/Australia/VIC99/2020|EPI ISL 419811|B.1|Australia|2020-03-16	Oceania|hCoV-19/Australia/VIC870/2020|EPI ISL 427125|B.1.5|Australia|2020-04-05	0.0002021389	Oceania
Oceania|hCoV-19/Australia/VIC141/2020|EPI ISL 419838|B.1.5|Australia|2020-03-16	Oceania|hCoV-19/Australia/VIC870/2020|EPI ISL 427125|B.1.5|Australia|2020-04-05	0.0000000000	Oceania
Oceania|hCoV-19/Australia/SAP112/2020|EPI ISL 468016|B.1.1|Australia|2020-03-16	Oceania|hCoV-19/Australia/VIC870/2020|EPI ISL 427125|B.1.5|Australia|2020-04-05	0.0001010615	Oceania
Oceania|hCoV-19/Australia/VIC142/2020|EPI ISL 419839|B.1|Australia|2020-03-16	Oceania|hCoV-19/Australia/VIC870/2020|EPI ISL 427125|B.1.5|Australia|2020-04-05	0.0001010603	Oceania
Oceania|hCoV-19/Australia/NSW2151/2020|EPI ISL 500631|B|Australia|2020-03-16	Oceania|hCoV-19/Australia/VIC870/2020|EPI ISL 427125|B.1.5|Australia|2020-04-05	0.0001684378	Oceania
Oceania|hCoV-19/Australia/NSW2149/2020|EPI ISL 500630|B.1.1.10|Australia|2020-03-16	Oceania|hCoV-19/Australia/VIC870/2020|EPI ISL 427125|B.1.5|Australia|2020-04-05	0.0001684475	Oceania
Oceania|hCoV-19/New Zealand/20VR0993/2020|EPI ISL 456176|B|New Zealand|2020-03-16	Oceania|hCoV-19/Australia/VIC870/2020|EPI ISL 427125|B.1.5|Australia|2020-04-05	0.0002021406	Oceania
Oceania|hCoV-19/Australia/VIC143/2020|EPI ISL 419840|B.1.1|Australia|2020-03-16	Oceania|hCoV-19/Australia/VIC870/2020|EPI ISL 427125|B.1.5|Australia|2020-04-05	0.0001684427	Oceania
Oceania|hCoV-19/Australia/VIC96/2020|EPI ISL 419807|B|Australia|2020-03-16	Oceania|hCoV-19/Australia/VIC870/2020|EPI ISL 427125|B.1.5|Australia|2020-04-05	0.0001684471	Oceania
Oceania|hCoV-19/Australia/NSW58/2020|EPI ISL 417410|B.40|Australia|2020-03-16	Oceania|hCoV-19/Australia/VIC870/2020|EPI ISL 427125|B.1.5|Australia|2020-04-05	0.0002729671	Oceania
Oceania|hCoV-19/Australia/NSW57/2020|EPI ISL 417409|B.40|Australia|2020-03-16	Oceania|hCoV-19/Australia/VIC870/2020|EPI ISL 427125|B.1.5|Australia|2020-04-05	0.0003412230	Oceania
Oceania|hCoV-19/Australia/NSW104/2020|EPI ISL 427677|B.1.5|Australia|2020-03-16	Oceania|hCoV-19/Australia/VIC870/2020|EPI ISL 427125|B.1.5|Australia|2020-04-05	0.0000000000	Oceania
Oceania|hCoV-19/Australia/NSW75/2020|EPI ISL 427703|B.40|Australia|2020-03-16	Oceania|hCoV-19/Australia/VIC870/2020|EPI ISL 427125|B.1.5|Australia|2020-04-05	0.0002388424	Oceania
Oceania|hCoV-19/Australia/NSW88/2020|EPI ISL 427702|B.40|Australia|2020-03-16	Oceania|hCoV-19/Australia/VIC870/2020|EPI ISL 427125|B.1.5|Australia|2020-04-05	0.0003071103	Oceania
Oceania|hCoV-19/Australia/NSW158/2020|EPI ISL 427735|B.1.1|Australia|2020-03-16	Oceania|hCoV-19/Australia/VIC870/2020|EPI ISL 427125|B.1.5|Australia|2020-04-05	0.0001364705	Oceania
Oceania|hCoV-19/Australia/NSW111/2020|EPI ISL 427661|B.1.5|Australia|2020-03-16	Oceania|hCoV-19/Australia/VIC870/2020|EPI ISL 427125|B.1.5|Australia|2020-04-05	0.0000682292	Oceania
Oceania|hCoV-19/Australia/VIC146/2020|EPI ISL 419843|B.40|Australia|2020-03-17	Oceania|hCoV-19/Australia/VIC870/2020|EPI ISL 427125|B.1.5|Australia|2020-04-05	0.0003032269	Oceania
Oceania|hCoV-19/Australia/VIC327/2020|EPI ISL 426637|B.40|Australia|2020-03-17	Oceania|hCoV-19/Australia/VIC870/2020|EPI ISL 427125|B.1.5|Australia|2020-04-05	0.0002695296	Oceania
Oceania|hCoV-19/Australia/VIC157/2020|EPI ISL 419854|B.1|Australia|2020-03-17	Oceania|hCoV-19/Australia/VIC870/2020|EPI ISL 427125|B.1.5|Australia|2020-04-05	0.0001010585	Oceania
Oceania|hCoV-19/Australia/VIC151/2020|EPI ISL 419848|B|Australia|2020-03-17	Oceania|hCoV-19/Australia/VIC870/2020|EPI ISL 427125|B.1.5|Australia|2020-04-05	0.0003706368	Oceania
Oceania|hCoV-19/Australia/VIC154/2020|EPI ISL 419851|B.1.5|Australia|2020-03-17	Oceania|hCoV-19/Australia/VIC870/2020|EPI ISL 427125|B.1.5|Australia|2020-04-05	0.0000673679	Oceania
Oceania|hCoV-19/Australia/VIC144/2020|EPI ISL 419841|B.1.1|Australia|2020-03-17	Oceania|hCoV-19/Australia/VIC870/2020|EPI ISL 427125|B.1.5|Australia|2020-04-05	0.0001347514	Oceania
Oceania|hCoV-19/Australia/VIC148/2020|EPI ISL 419845|B.1|Australia|2020-03-17	Oceania|hCoV-19/Australia/VIC870/2020|EPI ISL 427125|B.1.5|Australia|2020-04-05	0.0000673690	Oceania
Oceania|hCoV-19/Australia/VIC153/2020|EPI ISL 419850|B.1.1|Australia|2020-03-17	Oceania|hCoV-19/Australia/VIC870/2020|EPI ISL 427125|B.1.5|Australia|2020-04-05	0.0001684427	Oceania
Oceania|hCoV-19/Australia/VIC152/2020|EPI ISL 419849|B|Australia|2020-03-17	Oceania|hCoV-19/Australia/VIC870/2020|EPI ISL 427125|B.1.5|Australia|2020-04-05	0.0002695296	Oceania
Oceania|hCoV-19/Australia/VIC106/2020|EPI ISL 419820|B.1.5|Australia|2020-03-17	Oceania|hCoV-19/Australia/VIC870/2020|EPI ISL 427125|B.1.5|Australia|2020-04-05	0.0001010539	Oceania
Oceania|hCoV-19/Australia/VIC329/2020|EPI ISL 426639|B.1.5|Australia|2020-03-17	Oceania|hCoV-19/Australia/VIC870/2020|EPI ISL 427125|B.1.5|Australia|2020-04-05	0.0000673722	Oceania
Oceania|hCoV-19/Australia/VIC149/2020|EPI ISL 419846|B.1|Australia|2020-03-17	Oceania|hCoV-19/Australia/VIC870/2020|EPI ISL 427125|B.1.5|Australia|2020-04-05	0.0001347561	Oceania
Oceania|hCoV-19/Australia/VIC156/2020|EPI ISL 419853|B.1.1|Australia|2020-03-17	Oceania|hCoV-19/Australia/VIC870/2020|EPI ISL 427125|B.1.5|Australia|2020-04-05	0.0001010615	Oceania
Oceania|hCoV-19/Australia/VIC155/2020|EPI ISL 419852|B.1|Australia|2020-03-17	Oceania|hCoV-19/Australia/VIC870/2020|EPI ISL 427125|B.1.5|Australia|2020-04-05	0.0001010556	Oceania
Oceania|hCoV-19/Australia/VIC105/2020|EPI ISL 419819|B.1.255|Australia|2020-03-17	Oceania|hCoV-19/Australia/VIC870/2020|EPI ISL 427125|B.1.5|Australia|2020-04-05	0.0001010556	Oceania
Oceania|hCoV-19/New Zealand/20VR0994/2020|EPI ISL 456177|B.31|New Zealand|2020-03-17	Oceania|hCoV-19/Australia/VIC870/2020|EPI ISL 427125|B.1.5|Australia|2020-04-05	0.0003708395	Oceania
Oceania|hCoV-19/Australia/NSW62/2020|EPI ISL 417412|B.3|Australia|2020-03-17	Oceania|hCoV-19/Australia/VIC870/2020|EPI ISL 427125|B.1.5|Australia|2020-04-05	0.0002047036	Oceania
Oceania|hCoV-19/Australia/SAP181/2020|EPI ISL 492122|B.1|Australia|2020-03-18	Oceania|hCoV-19/Australia/VIC870/2020|EPI ISL 427125|B.1.5|Australia|2020-04-05	0.0001010603	Oceania
Oceania|hCoV-19/Australia/QLDID924/2020|EPI ISL 418802|B.1.1|Australia|2020-03-18	Oceania|hCoV-19/Australia/VIC870/2020|EPI ISL 427125|B.1.5|Australia|2020-04-05	0.0001347514	Oceania
Oceania|hCoV-19/Australia/VIC174/2020|EPI ISL 419871|B.1.5|Australia|2020-03-18	Oceania|hCoV-19/Australia/VIC870/2020|EPI ISL 427125|B.1.5|Australia|2020-04-05	0.0000000000	Oceania
Oceania|hCoV-19/Australia/VIC166/2020|EPI ISL 419863|B.1|Australia|2020-03-18	Oceania|hCoV-19/Australia/VIC870/2020|EPI ISL 427125|B.1.5|Australia|2020-04-05	0.0001347537	Oceania
Oceania|hCoV-19/Australia/SAP159/2020|EPI ISL 492116|B.1.1|Australia|2020-03-18	Oceania|hCoV-19/Australia/VIC870/2020|EPI ISL 427125|B.1.5|Australia|2020-04-05	0.0002021541	Oceania
Oceania|hCoV-19/Australia/VIC170/2020|EPI ISL 419867|B.1.5|Australia|2020-03-18	Oceania|hCoV-19/Australia/VIC870/2020|EPI ISL 427125|B.1.5|Australia|2020-04-05	0.0001010510	Oceania
Oceania|hCoV-19/Australia/VIC163/2020|EPI ISL 419860|B.1.1|Australia|2020-03-18	Oceania|hCoV-19/Australia/VIC870/2020|EPI ISL 427125|B.1.5|Australia|2020-04-05	0.0001684505	Oceania
Oceania|hCoV-19/Australia/VIC176/2020|EPI ISL 419873|B.31|Australia|2020-03-18	Oceania|hCoV-19/Australia/VIC870/2020|EPI ISL 427125|B.1.5|Australia|2020-04-05	0.0003369512	Oceania
Oceania|hCoV-19/Australia/VIC171/2020|EPI ISL 419868|B.40|Australia|2020-03-18	Oceania|hCoV-19/Australia/VIC870/2020|EPI ISL 427125|B.1.5|Australia|2020-04-05	0.0004380838	Oceania
Oceania|hCoV-19/Australia/QLDID926/2020|EPI ISL 418804|B.1.1|Australia|2020-03-18	Oceania|hCoV-19/Australia/VIC870/2020|EPI ISL 427125|B.1.5|Australia|2020-04-05	0.0001684505	Oceania
Oceania|hCoV-19/Australia/VIC172/2020|EPI ISL 419869|B.40|Australia|2020-03-18	Oceania|hCoV-19/Australia/VIC870/2020|EPI ISL 427125|B.1.5|Australia|2020-04-05	0.0003706539	Oceania
Oceania|hCoV-19/Australia/VIC158/2020|EPI ISL 419855|B.1|Australia|2020-03-18	Oceania|hCoV-19/Australia/VIC870/2020|EPI ISL 427125|B.1.5|Australia|2020-04-05	0.0002021482	Oceania
Oceania|hCoV-19/Australia/QLDID925/2020|EPI ISL 418803|B.1|Australia|2020-03-18	Oceania|hCoV-19/Australia/VIC870/2020|EPI ISL 427125|B.1.5|Australia|2020-04-05	0.0000673690	Oceania
Oceania|hCoV-19/Australia/VIC178/2020|EPI ISL 419875|B.1.1|Australia|2020-03-18	Oceania|hCoV-19/Australia/VIC870/2020|EPI ISL 427125|B.1.5|Australia|2020-04-05	0.0001684427	Oceania
Oceania|hCoV-19/Australia/VIC109/2020|EPI ISL 419718|B.1.1|Australia|2020-03-18	Oceania|hCoV-19/Australia/VIC870/2020|EPI ISL 427125|B.1.5|Australia|2020-04-05	0.0001010615	Oceania
Oceania|hCoV-19/New Zealand/20VR0760/2020|EPI ISL 456165|B.1.5|New Zealand|2020-03-18	Oceania|hCoV-19/Australia/VIC870/2020|EPI ISL 427125|B.1.5|Australia|2020-04-05	0.0000336946	Oceania
Oceania|hCoV-19/New Zealand/20VR0770/2020|EPI ISL 456168|B.39|New Zealand|2020-03-18	Oceania|hCoV-19/Australia/VIC870/2020|EPI ISL 427125|B.1.5|Australia|2020-04-05	0.0003708973	Oceania
Oceania|hCoV-19/Australia/SAP186/2020|EPI ISL 492125|B.1|Australia|2020-03-19	Oceania|hCoV-19/Australia/VIC870/2020|EPI ISL 427125|B.1.5|Australia|2020-04-05	0.0001347561	Oceania
Oceania|hCoV-19/Australia/SAP368/2020|EPI ISL 492133|B.1.1|Australia|2020-03-19	Oceania|hCoV-19/Australia/VIC870/2020|EPI ISL 427125|B.1.5|Australia|2020-04-05	0.0001347553	Oceania
Oceania|hCoV-19/Australia/NSW2169/2020|EPI ISL 500640|B.6|Australia|2020-03-19	Oceania|hCoV-19/Australia/VIC870/2020|EPI ISL 427125|B.1.5|Australia|2020-04-05	0.0004043509	Oceania
Oceania|hCoV-19/Australia/VIC186/2020|EPI ISL 419882|B.40|Australia|2020-03-19	Oceania|hCoV-19/Australia/VIC870/2020|EPI ISL 427125|B.1.5|Australia|2020-04-05	0.0003369512	Oceania
Oceania|hCoV-19/Australia/VIC184/2020|EPI ISL 419880|B.1|Australia|2020-03-19	Oceania|hCoV-19/Australia/VIC870/2020|EPI ISL 427125|B.1.5|Australia|2020-04-05	0.0001010556	Oceania
Oceania|hCoV-19/Australia/VIC203/2020|EPI ISL 419898|B.40|Australia|2020-03-19	Oceania|hCoV-19/Australia/VIC870/2020|EPI ISL 427125|B.1.5|Australia|2020-04-05	0.0004717704	Oceania
Oceania|hCoV-19/Australia/SAP395/2020|EPI ISL 492160|B.1.1|Australia|2020-03-19	Oceania|hCoV-19/Australia/VIC870/2020|EPI ISL 427125|B.1.5|Australia|2020-04-05	0.0001684475	Oceania
Oceania|hCoV-19/New Zealand/20VR1110/2020|EPI ISL 456191|B.1.5|New Zealand|2020-03-19	Oceania|hCoV-19/Australia/VIC870/2020|EPI ISL 427125|B.1.5|Australia|2020-04-05	0.0001010650	Oceania
Oceania|hCoV-19/Australia/VIC180/2020|EPI ISL 419877|B|Australia|2020-03-19	Oceania|hCoV-19/Australia/VIC870/2020|EPI ISL 427125|B.1.5|Australia|2020-04-05	0.0001684301	Oceania
Oceania|hCoV-19/Australia/WA36/2020|EPI ISL 470853|B.39|Australia|2020-03-19	Oceania|hCoV-19/Australia/VIC870/2020|EPI ISL 427125|B.1.5|Australia|2020-04-05	0.0003706368	Oceania
Oceania|hCoV-19/Australia/VIC192/2020|EPI ISL 419888|B.1|Australia|2020-03-19	Oceania|hCoV-19/Australia/VIC870/2020|EPI ISL 427125|B.1.5|Australia|2020-04-05	0.0000336832	Oceania
Oceania|hCoV-19/Australia/VIC201/2020|EPI ISL 419896|B.1|Australia|2020-03-19	Oceania|hCoV-19/Australia/VIC870/2020|EPI ISL 427125|B.1.5|Australia|2020-04-05	0.0001010556	Oceania
Oceania|hCoV-19/Australia/VIC188/2020|EPI ISL 419884|B.6|Australia|2020-03-19	Oceania|hCoV-19/Australia/VIC870/2020|EPI ISL 427125|B.1.5|Australia|2020-04-05	0.0003706539	Oceania
Oceania|hCoV-19/Australia/SAP036/2020|EPI ISL 450194|B.1|Australia|2020-03-19	Oceania|hCoV-19/Australia/VIC870/2020|EPI ISL 427125|B.1.5|Australia|2020-04-05	0.0001010603	Oceania
Oceania|hCoV-19/Australia/VIC190/2020|EPI ISL 419886|B.1.1|Australia|2020-03-19	Oceania|hCoV-19/Australia/VIC870/2020|EPI ISL 427125|B.1.5|Australia|2020-04-05	0.0001010615	Oceania
Oceania|hCoV-19/Australia/SAP372/2020|EPI ISL 492137|B.1|Australia|2020-03-19	Oceania|hCoV-19/Australia/VIC870/2020|EPI ISL 427125|B.1.5|Australia|2020-04-05	0.0001010585	Oceania
Oceania|hCoV-19/Australia/VIC191/2020|EPI ISL 419887|B.1.1|Australia|2020-03-19	Oceania|hCoV-19/Australia/VIC870/2020|EPI ISL 427125|B.1.5|Australia|2020-04-05	0.0001684427	Oceania
Oceania|hCoV-19/Australia/VIC218/2020|EPI ISL 419913|B.40|Australia|2020-03-20	Oceania|hCoV-19/Australia/VIC870/2020|EPI ISL 427125|B.1.5|Australia|2020-04-05	0.0004717704	Oceania
Oceania|hCoV-19/Australia/SAP397/2020|EPI ISL 492162|B.1.5|Australia|2020-03-20	Oceania|hCoV-19/Australia/VIC870/2020|EPI ISL 427125|B.1.5|Australia|2020-04-05	0.0000673679	Oceania
Oceania|hCoV-19/Guam/GU NHG 03/2020|EPI ISL 445000|B.6|Guam|2020-03-20	Oceania|hCoV-19/Australia/VIC870/2020|EPI ISL 427125|B.1.5|Australia|2020-04-05	0.0003369414	Oceania
Oceania|hCoV-19/Australia/VIC123/2020|EPI ISL 419731|B.1.1|Australia|2020-03-20	Oceania|hCoV-19/Australia/VIC870/2020|EPI ISL 427125|B.1.5|Australia|2020-04-05	0.0002021505	Oceania
Oceania|hCoV-19/Australia/SAP374/2020|EPI ISL 492139|B.1|Australia|2020-03-20	Oceania|hCoV-19/Australia/VIC870/2020|EPI ISL 427125|B.1.5|Australia|2020-04-05	0.0001685259	Oceania
Oceania|hCoV-19/Australia/SAP386/2020|EPI ISL 492151|B.1.1|Australia|2020-03-20	Oceania|hCoV-19/Australia/VIC870/2020|EPI ISL 427125|B.1.5|Australia|2020-04-05	0.0001347553	Oceania
Oceania|hCoV-19/Australia/SAP380/2020|EPI ISL 492145|B.6|Australia|2020-03-20	Oceania|hCoV-19/Australia/VIC870/2020|EPI ISL 427125|B.1.5|Australia|2020-04-05	0.0003369414	Oceania
Oceania|hCoV-19/Australia/VIC129/2020|EPI ISL 419732|B|Australia|2020-03-20	Oceania|hCoV-19/Australia/VIC870/2020|EPI ISL 427125|B.1.5|Australia|2020-04-05	0.0001684471	Oceania
Oceania|hCoV-19/Australia/VIC214/2020|EPI ISL 419909|B.1|Australia|2020-03-20	Oceania|hCoV-19/Australia/VIC870/2020|EPI ISL 427125|B.1.5|Australia|2020-04-05	0.0001010586	Oceania
Oceania|hCoV-19/Australia/VIC339/2020|EPI ISL 426648|B.1.1.71|Australia|2020-03-20	Oceania|hCoV-19/Australia/VIC870/2020|EPI ISL 427125|B.1.5|Australia|2020-04-05	0.0002021447	Oceania
Oceania|hCoV-19/Australia/VIC342/2020|EPI ISL 426651|B.31|Australia|2020-03-20	Oceania|hCoV-19/Australia/VIC870/2020|EPI ISL 427125|B.1.5|Australia|2020-04-05	0.0004043767	Oceania
Oceania|hCoV-19/Australia/NSW2043/2020|EPI ISL 500614|B.1.98|Australia|2020-03-20	Oceania|hCoV-19/Australia/VIC870/2020|EPI ISL 427125|B.1.5|Australia|2020-04-05	0.0000336823	Oceania
Oceania|hCoV-19/New Zealand/20VR1276/2020|EPI ISL 456201|B.31|New Zealand|2020-03-20	Oceania|hCoV-19/Australia/VIC870/2020|EPI ISL 427125|B.1.5|Australia|2020-04-05	0.0005392443	Oceania
Oceania|hCoV-19/Australia/VIC216/2020|EPI ISL 419911|B.1|Australia|2020-03-20	Oceania|hCoV-19/Australia/VIC870/2020|EPI ISL 427125|B.1.5|Australia|2020-04-05	0.0001010556	Oceania
Oceania|hCoV-19/Australia/VIC341/2020|EPI ISL 426650|B.1.5|Australia|2020-03-20	Oceania|hCoV-19/Australia/VIC870/2020|EPI ISL 427125|B.1.5|Australia|2020-04-05	0.0001010568	Oceania
Oceania|hCoV-19/Australia/VIC211/2020|EPI ISL 419906|B.1|Australia|2020-03-20	Oceania|hCoV-19/Australia/VIC870/2020|EPI ISL 427125|B.1.5|Australia|2020-04-05	0.0001010603	Oceania
Oceania|hCoV-19/Australia/VIC114/2020|EPI ISL 419725|B.1.5|Australia|2020-03-20	Oceania|hCoV-19/Australia/VIC870/2020|EPI ISL 427125|B.1.5|Australia|2020-04-05	0.0000336832	Oceania
Oceania|hCoV-19/Australia/NSW2207/2020|EPI ISL 500665|B.1.1|Australia|2020-03-21	Oceania|hCoV-19/Australia/VIC870/2020|EPI ISL 427125|B.1.5|Australia|2020-04-05	0.0001347576	Oceania
Oceania|hCoV-19/Australia/VIC234/2020|EPI ISL 419929|B.1.272|Australia|2020-03-21	Oceania|hCoV-19/Australia/VIC870/2020|EPI ISL 427125|B.1.5|Australia|2020-04-05	0.0001347499	Oceania
Oceania|hCoV-19/Australia/SAP370/2020|EPI ISL 492135|B.1.5|Australia|2020-03-21	Oceania|hCoV-19/Australia/VIC870/2020|EPI ISL 427125|B.1.5|Australia|2020-04-05	0.0001010585	Oceania
Oceania|hCoV-19/Australia/VIC236/2020|EPI ISL 419931|B.1|Australia|2020-03-21	Oceania|hCoV-19/Australia/VIC870/2020|EPI ISL 427125|B.1.5|Australia|2020-04-05	0.0001010585	Oceania
Oceania|hCoV-19/Australia/VIC249/2020|EPI ISL 419944|B.1.1.254|Australia|2020-03-21	Oceania|hCoV-19/Australia/VIC870/2020|EPI ISL 427125|B.1.5|Australia|2020-04-05	0.0001684475	Oceania
Oceania|hCoV-19/Australia/VIC242/2020|EPI ISL 419937|B|Australia|2020-03-21	Oceania|hCoV-19/Australia/VIC870/2020|EPI ISL 427125|B.1.5|Australia|2020-04-05	0.0001684471	Oceania
Oceania|hCoV-19/Australia/VIC238/2020|EPI ISL 419933|B.1.1|Australia|2020-03-21	Oceania|hCoV-19/Australia/VIC870/2020|EPI ISL 427125|B.1.5|Australia|2020-04-05	0.0001010615	Oceania
Oceania|hCoV-19/Australia/VIC354/2020|EPI ISL 426662|B.1.1.1|Australia|2020-03-21	Oceania|hCoV-19/Australia/VIC870/2020|EPI ISL 427125|B.1.5|Australia|2020-04-05	0.0003706581	Oceania
Oceania|hCoV-19/Australia/VIC258/2020|EPI ISL 419951|B.1|Australia|2020-03-21	Oceania|hCoV-19/Australia/VIC870/2020|EPI ISL 427125|B.1.5|Australia|2020-04-05	0.0001347436	Oceania
Oceania|hCoV-19/Australia/VIC353/2020|EPI ISL 426661|B.1.1|Australia|2020-03-21	Oceania|hCoV-19/Australia/VIC870/2020|EPI ISL 427125|B.1.5|Australia|2020-04-05	0.0001347514	Oceania
Oceania|hCoV-19/Australia/NSW2259/2020|EPI ISL 500696|B.1.1|Australia|2020-03-21	Oceania|hCoV-19/Australia/VIC870/2020|EPI ISL 427125|B.1.5|Australia|2020-04-05	0.0001684505	Oceania
Oceania|hCoV-19/Australia/VIC261/2020|EPI ISL 419954|B.1|Australia|2020-03-21	Oceania|hCoV-19/Australia/VIC870/2020|EPI ISL 427125|B.1.5|Australia|2020-04-05	0.0001010556	Oceania
Oceania|hCoV-19/Australia/VIC237/2020|EPI ISL 419932|B.6|Australia|2020-03-21	Oceania|hCoV-19/Australia/VIC870/2020|EPI ISL 427125|B.1.5|Australia|2020-04-05	0.0004380635	Oceania
Oceania|hCoV-19/Australia/VIC246/2020|EPI ISL 419941|B.1|Australia|2020-03-21	Oceania|hCoV-19/Australia/VIC870/2020|EPI ISL 427125|B.1.5|Australia|2020-04-05	0.0001347561	Oceania
Oceania|hCoV-19/Australia/VIC230/2020|EPI ISL 419925|B.1.1|Australia|2020-03-21	Oceania|hCoV-19/Australia/VIC870/2020|EPI ISL 427125|B.1.5|Australia|2020-04-05	0.0001347786	Oceania
Oceania|hCoV-19/Australia/SAP382/2020|EPI ISL 492147|B.40|Australia|2020-03-21	Oceania|hCoV-19/Australia/VIC870/2020|EPI ISL 427125|B.1.5|Australia|2020-04-05	0.0003369512	Oceania
Oceania|hCoV-19/Australia/VIC243/2020|EPI ISL 419938|B.1|Australia|2020-03-21	Oceania|hCoV-19/Australia/VIC870/2020|EPI ISL 427125|B.1.5|Australia|2020-04-05	0.0001347436	Oceania
Oceania|hCoV-19/Australia/VIC362/2020|EPI ISL 426670|B.1.1|Australia|2020-03-22	Oceania|hCoV-19/Australia/VIC870/2020|EPI ISL 427125|B.1.5|Australia|2020-04-05	0.0001684475	Oceania
Oceania|hCoV-19/Australia/VIC275/2020|EPI ISL 419968|B.1|Australia|2020-03-22	Oceania|hCoV-19/Australia/VIC870/2020|EPI ISL 427125|B.1.5|Australia|2020-04-05	0.0000673690	Oceania
Oceania|hCoV-19/Australia/VIC373/2020|EPI ISL 426680|B|Australia|2020-03-22	Oceania|hCoV-19/Australia/VIC870/2020|EPI ISL 427125|B.1.5|Australia|2020-04-05	0.0001010556	Oceania
Oceania|hCoV-19/Australia/VIC269/2020|EPI ISL 419962|B.1.1|Australia|2020-03-22	Oceania|hCoV-19/Australia/VIC870/2020|EPI ISL 427125|B.1.5|Australia|2020-04-05	0.0001684427	Oceania
Oceania|hCoV-19/Australia/VIC367/2020|EPI ISL 426675|A.2|Australia|2020-03-22	Oceania|hCoV-19/Australia/VIC870/2020|EPI ISL 427125|B.1.5|Australia|2020-04-05	0.0004043463	Oceania
Oceania|hCoV-19/Australia/VIC285/2020|EPI ISL 419976|B.1.5|Australia|2020-03-22	Oceania|hCoV-19/Australia/VIC870/2020|EPI ISL 427125|B.1.5|Australia|2020-04-05	0.0000336823	Oceania
Oceania|hCoV-19/Australia/VIC278/2020|EPI ISL 419971|B.1.5|Australia|2020-03-22	Oceania|hCoV-19/Australia/VIC870/2020|EPI ISL 427125|B.1.5|Australia|2020-04-05	0.0001010539	Oceania
Oceania|hCoV-19/Australia/QLD1010/2020|EPI ISL 530270|B.6|Australia|2020-03-22	Oceania|hCoV-19/Australia/VIC870/2020|EPI ISL 427125|B.1.5|Australia|2020-04-05	0.0003706367	Oceania
Oceania|hCoV-19/Australia/NSW2265/2020|EPI ISL 500700|B.1.370|Australia|2020-03-22	Oceania|hCoV-19/Australia/VIC870/2020|EPI ISL 427125|B.1.5|Australia|2020-04-05	0.0001347845	Oceania
Oceania|hCoV-19/Australia/VIC276/2020|EPI ISL 419969|B.6|Australia|2020-03-22	Oceania|hCoV-19/Australia/VIC870/2020|EPI ISL 427125|B.1.5|Australia|2020-04-05	0.0004043463	Oceania
Oceania|hCoV-19/Australia/SAP383/2020|EPI ISL 492148|B.1.5|Australia|2020-03-22	Oceania|hCoV-19/Australia/VIC870/2020|EPI ISL 427125|B.1.5|Australia|2020-04-05	0.0000673679	Oceania
Oceania|hCoV-19/Australia/ACT0071/2020|EPI ISL 498531|B.40|Australia|2020-03-22	Oceania|hCoV-19/Australia/VIC870/2020|EPI ISL 427125|B.1.5|Australia|2020-04-05	0.0003706604	Oceania
Oceania|hCoV-19/Australia/VIC134/2020|EPI ISL 419827|B.1.1|Australia|2020-03-22	Oceania|hCoV-19/Australia/VIC870/2020|EPI ISL 427125|B.1.5|Australia|2020-04-05	0.0001684505	Oceania
Oceania|hCoV-19/Australia/VIC283/2020|EPI ISL 419974|B.1|Australia|2020-03-22	Oceania|hCoV-19/Australia/VIC870/2020|EPI ISL 427125|B.1.5|Australia|2020-04-05	0.0001010603	Oceania
Oceania|hCoV-19/Australia/NSW2244/2020|EPI ISL 500684|B.1|Australia|2020-03-22	Oceania|hCoV-19/Australia/VIC870/2020|EPI ISL 427125|B.1.5|Australia|2020-04-05	0.0001010603	Oceania
Oceania|hCoV-19/Australia/VIC267/2020|EPI ISL 419960|B.1|Australia|2020-03-22	Oceania|hCoV-19/Australia/VIC870/2020|EPI ISL 427125|B.1.5|Australia|2020-04-05	0.0001010603	Oceania
Oceania|hCoV-19/Australia/VIC287/2020|EPI ISL 419978|B.1|Australia|2020-03-22	Oceania|hCoV-19/Australia/VIC870/2020|EPI ISL 427125|B.1.5|Australia|2020-04-05	0.0001010556	Oceania
Oceania|hCoV-19/New Zealand/20VR1451/2020|EPI ISL 456218|B.3|New Zealand|2020-03-23	Oceania|hCoV-19/Australia/VIC870/2020|EPI ISL 427125|B.1.5|Australia|2020-04-05	0.0003032252	Oceania
Oceania|hCoV-19/Australia/VIC299/2020|EPI ISL 419990|B.40|Australia|2020-03-23	Oceania|hCoV-19/Australia/VIC870/2020|EPI ISL 427125|B.1.5|Australia|2020-04-05	0.0003032411	Oceania
Oceania|hCoV-19/Australia/SAP336/2020|EPI ISL 483113|B.1.5|Australia|2020-03-23	Oceania|hCoV-19/Australia/VIC870/2020|EPI ISL 427125|B.1.5|Australia|2020-04-05	0.0000336838	Oceania
Oceania|hCoV-19/Australia/QLDID938/2020|EPI ISL 444612|B.1|Australia|2020-03-23	Oceania|hCoV-19/Australia/VIC870/2020|EPI ISL 427125|B.1.5|Australia|2020-04-05	0.0001010556	Oceania
Oceania|hCoV-19/Australia/VIC384/2020|EPI ISL 426691|B.1.5|Australia|2020-03-23	Oceania|hCoV-19/Australia/VIC870/2020|EPI ISL 427125|B.1.5|Australia|2020-04-05	0.0001010585	Oceania
Oceania|hCoV-19/Australia/VIC309/2020|EPI ISL 420000|B.1.1|Australia|2020-03-23	Oceania|hCoV-19/Australia/VIC870/2020|EPI ISL 427125|B.1.5|Australia|2020-04-05	0.0001010615	Oceania
Oceania|hCoV-19/Australia/VIC308/2020|EPI ISL 419999|B.1|Australia|2020-03-23	Oceania|hCoV-19/Australia/VIC870/2020|EPI ISL 427125|B.1.5|Australia|2020-04-05	0.0001684456	Oceania
Oceania|hCoV-19/Australia/VIC383/2020|EPI ISL 426690|B.1|Australia|2020-03-23	Oceania|hCoV-19/Australia/VIC870/2020|EPI ISL 427125|B.1.5|Australia|2020-04-05	0.0001347436	Oceania
Oceania|hCoV-19/New Zealand/20VR1796/2020|EPI ISL 456255|B.1|New Zealand|2020-03-23	Oceania|hCoV-19/Australia/VIC870/2020|EPI ISL 427125|B.1.5|Australia|2020-04-05	0.0001684534	Oceania
Oceania|hCoV-19/Australia/VIC530/2020|EPI ISL 426796|B.1|Australia|2020-03-23	Oceania|hCoV-19/Australia/VIC870/2020|EPI ISL 427125|B.1.5|Australia|2020-04-05	0.0000673679	Oceania
Oceania|hCoV-19/Australia/VIC301/2020|EPI ISL 419992|B.40|Australia|2020-03-23	Oceania|hCoV-19/Australia/VIC870/2020|EPI ISL 427125|B.1.5|Australia|2020-04-05	0.0002695296	Oceania
Oceania|hCoV-19/Australia/VIC389/2020|EPI ISL 426696|B|Australia|2020-03-23	Oceania|hCoV-19/Australia/VIC870/2020|EPI ISL 427125|B.1.5|Australia|2020-04-05	0.0003369570	Oceania
Oceania|hCoV-19/New Zealand/20VR1618/2020|EPI ISL 456228|B.1.1.254|New Zealand|2020-03-23	Oceania|hCoV-19/Australia/VIC870/2020|EPI ISL 427125|B.1.5|Australia|2020-04-05	0.0001684475	Oceania
Oceania|hCoV-19/New Zealand/20VR1626/2020|EPI ISL 456236|B.31|New Zealand|2020-03-23	Oceania|hCoV-19/Australia/VIC870/2020|EPI ISL 427125|B.1.5|Australia|2020-04-05	0.0004718058	Oceania
Oceania|hCoV-19/Australia/VIC300/2020|EPI ISL 419991|B.1.5|Australia|2020-03-23	Oceania|hCoV-19/Australia/VIC870/2020|EPI ISL 427125|B.1.5|Australia|2020-04-05	0.0001010539	Oceania
Oceania|hCoV-19/Australia/VIC296/2020|EPI ISL 419987|B.1.1|Australia|2020-03-23	Oceania|hCoV-19/Australia/VIC870/2020|EPI ISL 427125|B.1.5|Australia|2020-04-05	0.0001684505	Oceania
Oceania|hCoV-19/Australia/VIC312/2020|EPI ISL 420003|B.1|Australia|2020-03-23	Oceania|hCoV-19/Australia/VIC870/2020|EPI ISL 427125|B.1.5|Australia|2020-04-05	0.0001347499	Oceania
Oceania|hCoV-19/Australia/QLD985/2020|EPI ISL 530265|B.1|Australia|2020-03-24	Oceania|hCoV-19/Australia/VIC870/2020|EPI ISL 427125|B.1.5|Australia|2020-04-05	0.0001010603	Oceania
Oceania|hCoV-19/Australia/QLDID941/2020|EPI ISL 447594|B.1.1|Australia|2020-03-24	Oceania|hCoV-19/Australia/VIC870/2020|EPI ISL 427125|B.1.5|Australia|2020-04-05	0.0001347576	Oceania
Oceania|hCoV-19/Australia/VIC13741/2020|EPI ISL 563820|B.40|Australia|2020-03-24	Oceania|hCoV-19/Australia/VIC870/2020|EPI ISL 427125|B.1.5|Australia|2020-04-05	0.0003706368	Oceania
Oceania|hCoV-19/Australia/VIC395/2020|EPI ISL 426698|B.1|Australia|2020-03-24	Oceania|hCoV-19/Australia/VIC870/2020|EPI ISL 427125|B.1.5|Australia|2020-04-05	0.0002358377	Oceania
Oceania|hCoV-19/New Zealand/20VR1581/2020|EPI ISL 456223|B.1.1|New Zealand|2020-03-24	Oceania|hCoV-19/Australia/VIC870/2020|EPI ISL 427125|B.1.5|Australia|2020-04-05	0.0001684505	Oceania
Oceania|hCoV-19/Australia/VIC315/2020|EPI ISL 420006|B.1.1|Australia|2020-03-24	Oceania|hCoV-19/Australia/VIC870/2020|EPI ISL 427125|B.1.5|Australia|2020-04-05	0.0001347514	Oceania
Oceania|hCoV-19/Australia/VIC541/2020|EPI ISL 426806|B.1.5|Australia|2020-03-24	Oceania|hCoV-19/Australia/VIC870/2020|EPI ISL 427125|B.1.5|Australia|2020-04-05	0.0000673690	Oceania
Oceania|hCoV-19/Australia/VIC449/2020|EPI ISL 426745|B.1|Australia|2020-03-24	Oceania|hCoV-19/Australia/VIC870/2020|EPI ISL 427125|B.1.5|Australia|2020-04-05	0.0001010603	Oceania
Oceania|hCoV-19/Australia/VIC394/2020|EPI ISL 426697|B.1.1.296|Australia|2020-03-24	Oceania|hCoV-19/Australia/VIC870/2020|EPI ISL 427125|B.1.5|Australia|2020-04-05	0.0002021541	Oceania
Oceania|hCoV-19/Australia/SAP244/2020|EPI ISL 468002|B.1.1.1|Australia|2020-03-24	Oceania|hCoV-19/Australia/VIC870/2020|EPI ISL 427125|B.1.5|Australia|2020-04-05	0.0002695451	Oceania
Oceania|hCoV-19/Guam/GU-NHG-02/2020|EPI ISL 444610|B.6|Guam|2020-03-24	Oceania|hCoV-19/Australia/VIC870/2020|EPI ISL 427125|B.1.5|Australia|2020-04-05	0.0003032271	Oceania
Oceania|hCoV-19/Australia/VIC325/2020|EPI ISL 420016|B.31|Australia|2020-03-24	Oceania|hCoV-19/Australia/VIC870/2020|EPI ISL 427125|B.1.5|Australia|2020-04-05	0.0004043767	Oceania
Oceania|hCoV-19/Australia/VIC321/2020|EPI ISL 420012|B.1|Australia|2020-03-24	Oceania|hCoV-19/Australia/VIC870/2020|EPI ISL 427125|B.1.5|Australia|2020-04-05	0.0001010556	Oceania
Oceania|hCoV-19/Australia/WA56/2020|EPI ISL 470873|B.1|Australia|2020-03-24	Oceania|hCoV-19/Australia/VIC870/2020|EPI ISL 427125|B.1.5|Australia|2020-04-05	0.0001347922	Oceania
Oceania|hCoV-19/Australia/VIC540/2020|EPI ISL 426805|B.1|Australia|2020-03-24	Oceania|hCoV-19/Australia/VIC870/2020|EPI ISL 427125|B.1.5|Australia|2020-04-05	0.0002358377	Oceania
Oceania|hCoV-19/Australia/QLD986/2020|EPI ISL 530266|B.1.5|Australia|2020-03-24	Oceania|hCoV-19/Australia/VIC870/2020|EPI ISL 427125|B.1.5|Australia|2020-04-05	0.0001010568	Oceania
Oceania|hCoV-19/Australia/QLDID939/2020|EPI ISL 444793|B.1.265|Australia|2020-03-24	Oceania|hCoV-19/Australia/VIC870/2020|EPI ISL 427125|B.1.5|Australia|2020-04-05	0.0001347635	Oceania
Oceania|hCoV-19/Australia/VIC555/2020|EPI ISL 426816|B.1.3|Australia|2020-03-25	Oceania|hCoV-19/Australia/VIC870/2020|EPI ISL 427125|B.1.5|Australia|2020-04-05	0.0001347572	Oceania
Oceania|hCoV-19/Australia/QLDID935/2020|EPI ISL 436097|B.1.5|Australia|2020-03-25	Oceania|hCoV-19/Australia/VIC870/2020|EPI ISL 427125|B.1.5|Australia|2020-04-05	0.0001010585	Oceania
Oceania|hCoV-19/Australia/VIC548/2020|EPI ISL 426811|B.1.1|Australia|2020-03-25	Oceania|hCoV-19/Australia/VIC870/2020|EPI ISL 427125|B.1.5|Australia|2020-04-05	0.0001347576	Oceania
Oceania|hCoV-19/Australia/SAP242/2020|EPI ISL 468023|B.1|Australia|2020-03-25	Oceania|hCoV-19/Australia/VIC870/2020|EPI ISL 427125|B.1.5|Australia|2020-04-05	0.0001010556	Oceania
Oceania|hCoV-19/Australia/VIC535/2020|EPI ISL 426801|B|Australia|2020-03-25	Oceania|hCoV-19/Australia/VIC870/2020|EPI ISL 427125|B.1.5|Australia|2020-04-05	0.0002358356	Oceania
Oceania|hCoV-19/New Zealand/20VR1765/2020|EPI ISL 536789|B.31|New Zealand|2020-03-25	Oceania|hCoV-19/Australia/VIC870/2020|EPI ISL 427125|B.1.5|Australia|2020-04-05	0.0004718058	Oceania
Oceania|hCoV-19/Australia/VIC597/2020|EPI ISL 426854|B.1.1|Australia|2020-03-25	Oceania|hCoV-19/Australia/VIC870/2020|EPI ISL 427125|B.1.5|Australia|2020-04-05	0.0001684505	Oceania
Oceania|hCoV-19/Australia/SAP256/2020|EPI ISL 468028|B.1|Australia|2020-03-25	Oceania|hCoV-19/Australia/VIC870/2020|EPI ISL 427125|B.1.5|Australia|2020-04-05	0.0001010556	Oceania
Oceania|hCoV-19/Australia/VIC566/2020|EPI ISL 426826|B.1|Australia|2020-03-25	Oceania|hCoV-19/Australia/VIC870/2020|EPI ISL 427125|B.1.5|Australia|2020-04-05	0.0000673690	Oceania
Oceania|hCoV-19/Australia/SAP273/2020|EPI ISL 468029|B.1.5|Australia|2020-03-25	Oceania|hCoV-19/Australia/VIC870/2020|EPI ISL 427125|B.1.5|Australia|2020-04-05	0.0000673679	Oceania
Oceania|hCoV-19/Australia/QLD962/2020|EPI ISL 530241|B.1|Australia|2020-03-25	Oceania|hCoV-19/Australia/VIC870/2020|EPI ISL 427125|B.1.5|Australia|2020-04-05	0.0000673690	Oceania
Oceania|hCoV-19/Australia/SAP263/2020|EPI ISL 468022|A|Australia|2020-03-25	Oceania|hCoV-19/Australia/VIC870/2020|EPI ISL 427125|B.1.5|Australia|2020-04-05	0.0003706581	Oceania
Oceania|hCoV-19/Australia/VIC571/2020|EPI ISL 426831|B.1.370|Australia|2020-03-25	Oceania|hCoV-19/Australia/VIC870/2020|EPI ISL 427125|B.1.5|Australia|2020-04-05	0.0001684330	Oceania
Oceania|hCoV-19/Australia/VIC561/2020|EPI ISL 426822|B.1.1|Australia|2020-03-25	Oceania|hCoV-19/Australia/VIC870/2020|EPI ISL 427125|B.1.5|Australia|2020-04-05	0.0002021447	Oceania
Oceania|hCoV-19/Australia/QLD960/2020|EPI ISL 530242|B.1.1|Australia|2020-03-25	Oceania|hCoV-19/Australia/VIC870/2020|EPI ISL 427125|B.1.5|Australia|2020-04-05	0.0001010615	Oceania
Oceania|hCoV-19/Australia/NSW166/2020|EPI ISL 427771|B.1.1|Australia|2020-03-25	Oceania|hCoV-19/Australia/VIC870/2020|EPI ISL 427125|B.1.5|Australia|2020-04-05	0.0001364768	Oceania
Oceania|hCoV-19/Australia/NSW221/2020|EPI ISL 451487|B.6|Australia|2020-03-25	Oceania|hCoV-19/Australia/VIC870/2020|EPI ISL 427125|B.1.5|Australia|2020-04-05	0.0004094867	Oceania
Oceania|hCoV-19/Australia/VIC617/2020|EPI ISL 426872|B.1|Australia|2020-03-26	Oceania|hCoV-19/Australia/VIC870/2020|EPI ISL 427125|B.1.5|Australia|2020-04-05	0.0001010603	Oceania
Oceania|hCoV-19/New Zealand/20VR1783/2020|EPI ISL 456252|B.31|New Zealand|2020-03-26	Oceania|hCoV-19/Australia/VIC870/2020|EPI ISL 427125|B.1.5|Australia|2020-04-05	0.0005055166	Oceania
Oceania|hCoV-19/Australia/NSW2435/2020|EPI ISL 527016|B.1.5|Australia|2020-03-26	Oceania|hCoV-19/Australia/VIC870/2020|EPI ISL 427125|B.1.5|Australia|2020-04-05	0.0000336832	Oceania
Oceania|hCoV-19/Australia/VIC942/2020|EPI ISL 430639|B.1|Australia|2020-03-26	Oceania|hCoV-19/Australia/VIC870/2020|EPI ISL 427125|B.1.5|Australia|2020-04-05	0.0001684408	Oceania
Oceania|hCoV-19/Australia/QLD1012/2020|EPI ISL 530272|B.40|Australia|2020-03-26	Oceania|hCoV-19/Australia/VIC870/2020|EPI ISL 427125|B.1.5|Australia|2020-04-05	0.0003032358	Oceania
Oceania|hCoV-19/Australia/SAP319/2020|EPI ISL 483099|B.1.1|Australia|2020-03-26	Oceania|hCoV-19/Australia/VIC870/2020|EPI ISL 427125|B.1.5|Australia|2020-04-05	0.0002358295	Oceania
Oceania|hCoV-19/Australia/SAP246/2020|EPI ISL 468014|B.1.153|Australia|2020-03-26	Oceania|hCoV-19/Australia/VIC870/2020|EPI ISL 427125|B.1.5|Australia|2020-04-05	0.0000673710	Oceania
Oceania|hCoV-19/New Zealand/20VR1773/2020|EPI ISL 456244|B.1.1|New Zealand|2020-03-26	Oceania|hCoV-19/Australia/VIC870/2020|EPI ISL 427125|B.1.5|Australia|2020-04-05	0.0001684505	Oceania
Oceania|hCoV-19/Guam/GU NHG 01/2020|EPI ISL 444998|B.6|Guam|2020-03-26	Oceania|hCoV-19/Australia/VIC870/2020|EPI ISL 427125|B.1.5|Australia|2020-04-05	0.0004043277	Oceania
Oceania|hCoV-19/Australia/QLD965/2020|EPI ISL 530244|B.1.5|Australia|2020-03-26	Oceania|hCoV-19/Australia/VIC870/2020|EPI ISL 427125|B.1.5|Australia|2020-04-05	0.0000673690	Oceania
Oceania|hCoV-19/Australia/VIC458/2020|EPI ISL 426752|B.1.255|Australia|2020-03-26	Oceania|hCoV-19/Australia/VIC870/2020|EPI ISL 427125|B.1.5|Australia|2020-04-05	0.0000673690	Oceania
Oceania|hCoV-19/Australia/SAP051/2020|EPI ISL 451090|B.1.255|Australia|2020-03-26	Oceania|hCoV-19/Australia/VIC870/2020|EPI ISL 427125|B.1.5|Australia|2020-04-05	0.0001347499	Oceania
Oceania|hCoV-19/Australia/SAP052/2020|EPI ISL 451091|B.1|Australia|2020-03-26	Oceania|hCoV-19/Australia/VIC870/2020|EPI ISL 427125|B.1.5|Australia|2020-04-05	0.0001010603	Oceania
Oceania|hCoV-19/Australia/QLDID940/2020|EPI ISL 444794|B.1|Australia|2020-03-26	Oceania|hCoV-19/Australia/VIC870/2020|EPI ISL 427125|B.1.5|Australia|2020-04-05	0.0001347499	Oceania
Oceania|hCoV-19/New Zealand/20VR1779/2020|EPI ISL 456248|B.1|New Zealand|2020-03-26	Oceania|hCoV-19/Australia/VIC870/2020|EPI ISL 427125|B.1.5|Australia|2020-04-05	0.0001347499	Oceania
Oceania|hCoV-19/Australia/VIC1995/2020|EPI ISL 521901|B.1.370|Australia|2020-03-26	Oceania|hCoV-19/Australia/VIC870/2020|EPI ISL 427125|B.1.5|Australia|2020-04-05	0.0001684408	Oceania
Oceania|hCoV-19/Australia/SAP221/2020|EPI ISL 468026|B.1.1|Australia|2020-03-26	Oceania|hCoV-19/Australia/VIC870/2020|EPI ISL 427125|B.1.5|Australia|2020-04-05	0.0001684427	Oceania
Oceania|hCoV-19/Australia/NSW220/2020|EPI ISL 451486|B|Australia|2020-03-26	Oceania|hCoV-19/Australia/VIC870/2020|EPI ISL 427125|B.1.5|Australia|2020-04-05	0.0003412347	Oceania
Oceania|hCoV-19/Australia/SAP310/2020|EPI ISL 483093|B|Australia|2020-03-27	Oceania|hCoV-19/Australia/VIC870/2020|EPI ISL 427125|B.1.5|Australia|2020-04-05	0.0003032410	Oceania
Oceania|hCoV-19/Australia/VIC668/2020|EPI ISL 426964|B|Australia|2020-03-27	Oceania|hCoV-19/Australia/VIC870/2020|EPI ISL 427125|B.1.5|Australia|2020-04-05	0.0003369415	Oceania
Oceania|hCoV-19/Australia/VIC667/2020|EPI ISL 426963|B.3|Australia|2020-03-27	Oceania|hCoV-19/Australia/VIC870/2020|EPI ISL 427125|B.1.5|Australia|2020-04-05	0.0002695280	Oceania
Oceania|hCoV-19/Australia/SAP327/2020|EPI ISL 483105|B.1|Australia|2020-03-27	Oceania|hCoV-19/Australia/VIC870/2020|EPI ISL 427125|B.1.5|Australia|2020-04-05	0.0002022002	Oceania
Oceania|hCoV-19/Australia/SAP056/2020|EPI ISL 451095|B.1|Australia|2020-03-27	Oceania|hCoV-19/Australia/VIC870/2020|EPI ISL 427125|B.1.5|Australia|2020-04-05	0.0000673690	Oceania
Oceania|hCoV-19/Australia/SAP331/2020|EPI ISL 483109|B.1.370|Australia|2020-03-27	Oceania|hCoV-19/Australia/VIC870/2020|EPI ISL 427125|B.1.5|Australia|2020-04-05	0.0002021237	Oceania
Oceania|hCoV-19/Australia/SAP309/2020|EPI ISL 483092|B|Australia|2020-03-27	Oceania|hCoV-19/Australia/VIC870/2020|EPI ISL 427125|B.1.5|Australia|2020-04-05	0.0003369415	Oceania
Oceania|hCoV-19/New Zealand/20VR1624/2020|EPI ISL 456234|B.1|New Zealand|2020-03-27	Oceania|hCoV-19/Australia/VIC870/2020|EPI ISL 427125|B.1.5|Australia|2020-04-05	0.0001010585	Oceania
Oceania|hCoV-19/Australia/VIC677/2020|EPI ISL 426972|B.1|Australia|2020-03-27	Oceania|hCoV-19/Australia/VIC870/2020|EPI ISL 427125|B.1.5|Australia|2020-04-05	0.0001347499	Oceania
Oceania|hCoV-19/Australia/SAP058/2020|EPI ISL 451097|B.1|Australia|2020-03-27	Oceania|hCoV-19/Australia/VIC870/2020|EPI ISL 427125|B.1.5|Australia|2020-04-05	0.0001010603	Oceania
Oceania|hCoV-19/Australia/VIC665/2020|EPI ISL 426961|B.1|Australia|2020-03-27	Oceania|hCoV-19/Australia/VIC870/2020|EPI ISL 427125|B.1.5|Australia|2020-04-05	0.0001010556	Oceania
Oceania|hCoV-19/Australia/VIC606/2020|EPI ISL 426861|B.1.255|Australia|2020-03-27	Oceania|hCoV-19/Australia/VIC870/2020|EPI ISL 427125|B.1.5|Australia|2020-04-05	0.0000673690	Oceania
Oceania|hCoV-19/New Zealand/20VR2581/2020|EPI ISL 548127|B.1.3|New Zealand|2020-03-27	Oceania|hCoV-19/Australia/VIC870/2020|EPI ISL 427125|B.1.5|Australia|2020-04-05	0.0002021830	Oceania
Oceania|hCoV-19/Australia/NSW305/2020|EPI ISL 451569|B.1|Australia|2020-03-27	Oceania|hCoV-19/Australia/VIC870/2020|EPI ISL 427125|B.1.5|Australia|2020-04-05	0.0001023447	Oceania
Oceania|hCoV-19/Australia/NSW261/2020|EPI ISL 451526|B.1.1|Australia|2020-03-27	Oceania|hCoV-19/Australia/VIC870/2020|EPI ISL 427125|B.1.5|Australia|2020-04-05	0.0001364704	Oceania
Oceania|hCoV-19/Australia/NSW233/2020|EPI ISL 451499|B.1.5|Australia|2020-03-27	Oceania|hCoV-19/Australia/VIC870/2020|EPI ISL 427125|B.1.5|Australia|2020-04-05	0.0001364705	Oceania
Oceania|hCoV-19/Australia/NSW278/2020|EPI ISL 451542|B.1.1|Australia|2020-03-27	Oceania|hCoV-19/Australia/VIC870/2020|EPI ISL 427125|B.1.5|Australia|2020-04-05	0.0001023507	Oceania
Oceania|hCoV-19/Australia/NSW234/2020|EPI ISL 451500|B.1.5|Australia|2020-03-27	Oceania|hCoV-19/Australia/VIC870/2020|EPI ISL 427125|B.1.5|Australia|2020-04-05	0.0000000000	Oceania
Oceania|hCoV-19/Australia/SAP061/2020|EPI ISL 451100|B.1|Australia|2020-03-28	Oceania|hCoV-19/Australia/VIC870/2020|EPI ISL 427125|B.1.5|Australia|2020-04-05	0.0001010603	Oceania
Oceania|hCoV-19/Australia/SAP334/2020|EPI ISL 483111|B.1.5|Australia|2020-03-28	Oceania|hCoV-19/Australia/VIC870/2020|EPI ISL 427125|B.1.5|Australia|2020-04-05	0.0001010585	Oceania
Oceania|hCoV-19/New Zealand/20VR1839/2020|EPI ISL 456280|B.31|New Zealand|2020-03-28	Oceania|hCoV-19/Australia/VIC870/2020|EPI ISL 427125|B.1.5|Australia|2020-04-05	0.0004380838	Oceania
Oceania|hCoV-19/Australia/VIC808/2020|EPI ISL 427082|B.31|Australia|2020-03-28	Oceania|hCoV-19/Australia/VIC870/2020|EPI ISL 427125|B.1.5|Australia|2020-04-05	0.0005055021	Oceania
Oceania|hCoV-19/Australia/VIC652/2020|EPI ISL 426948|B.1.5|Australia|2020-03-28	Oceania|hCoV-19/Australia/VIC870/2020|EPI ISL 427125|B.1.5|Australia|2020-04-05	0.0000000000	Oceania
Oceania|hCoV-19/Australia/SAP062/2020|EPI ISL 451101|B.1|Australia|2020-03-28	Oceania|hCoV-19/Australia/VIC870/2020|EPI ISL 427125|B.1.5|Australia|2020-04-05	0.0001010603	Oceania
Oceania|hCoV-19/Australia/VIC685/2020|EPI ISL 426980|B.40|Australia|2020-03-28	Oceania|hCoV-19/Australia/VIC870/2020|EPI ISL 427125|B.1.5|Australia|2020-04-05	0.0004717840	Oceania
Oceania|hCoV-19/Australia/VIC-CBA3/2020|EPI ISL 420877|B.1.1|Australia|2020-03-28	Oceania|hCoV-19/Australia/VIC870/2020|EPI ISL 427125|B.1.5|Australia|2020-04-05	0.0002021354	Oceania
Oceania|hCoV-19/Australia/VIC644/2020|EPI ISL 426940|B.1|Australia|2020-03-28	Oceania|hCoV-19/Australia/VIC870/2020|EPI ISL 427125|B.1.5|Australia|2020-04-05	0.0002021424	Oceania
Oceania|hCoV-19/Australia/NSW322/2020|EPI ISL 451584|B.1|Australia|2020-03-28	Oceania|hCoV-19/Australia/VIC870/2020|EPI ISL 427125|B.1.5|Australia|2020-04-05	0.0001023447	Oceania
Oceania|hCoV-19/Australia/NSW511/2020|EPI ISL 455051|B.1.5|Australia|2020-03-28	Oceania|hCoV-19/Australia/VIC870/2020|EPI ISL 427125|B.1.5|Australia|2020-04-05	0.0000000000	Oceania
Oceania|hCoV-19/Australia/NSW538/2020|EPI ISL 455077|B.1|Australia|2020-03-28	Oceania|hCoV-19/Australia/VIC870/2020|EPI ISL 427125|B.1.5|Australia|2020-04-05	0.0001023447	Oceania
Oceania|hCoV-19/Australia/NSW225/2020|EPI ISL 451491|B.1.1.296|Australia|2020-03-28	Oceania|hCoV-19/Australia/VIC870/2020|EPI ISL 427125|B.1.5|Australia|2020-04-05	0.0002388605	Oceania
Oceania|hCoV-19/Australia/NSW247/2020|EPI ISL 451512|B.1.5|Australia|2020-03-28	Oceania|hCoV-19/Australia/VIC870/2020|EPI ISL 427125|B.1.5|Australia|2020-04-05	0.0000341129	Oceania
Oceania|hCoV-19/Australia/NSW266/2020|EPI ISL 451531|B.40|Australia|2020-03-28	Oceania|hCoV-19/Australia/VIC870/2020|EPI ISL 427125|B.1.5|Australia|2020-04-05	0.0003412507	Oceania
Oceania|hCoV-19/Australia/NSW227/2020|EPI ISL 451493|B.1|Australia|2020-03-28	Oceania|hCoV-19/Australia/VIC870/2020|EPI ISL 427125|B.1.5|Australia|2020-04-05	0.0000682252	Oceania
Oceania|hCoV-19/Australia/NSW279/2020|EPI ISL 451543|B.1|Australia|2020-03-28	Oceania|hCoV-19/Australia/VIC870/2020|EPI ISL 427125|B.1.5|Australia|2020-04-05	0.0000682284	Oceania
Oceania|hCoV-19/Australia/NSW229/2020|EPI ISL 451495|B.4|Australia|2020-03-28	Oceania|hCoV-19/Australia/VIC870/2020|EPI ISL 427125|B.1.5|Australia|2020-04-05	0.0004436587	Oceania
Oceania|hCoV-19/Australia/VIC639/2020|EPI ISL 426935|B.1|Australia|2020-03-29	Oceania|hCoV-19/Australia/VIC870/2020|EPI ISL 427125|B.1.5|Australia|2020-04-05	0.0001010585	Oceania
Oceania|hCoV-19/Australia/SAP067/2020|EPI ISL 451105|B.1.275|Australia|2020-03-29	Oceania|hCoV-19/Australia/VIC870/2020|EPI ISL 427125|B.1.5|Australia|2020-04-05	0.0001010556	Oceania
Oceania|hCoV-19/Australia/VIC682/2020|EPI ISL 426977|B.1.5|Australia|2020-03-29	Oceania|hCoV-19/Australia/VIC870/2020|EPI ISL 427125|B.1.5|Australia|2020-04-05	0.0000000000	Oceania
Oceania|hCoV-19/Australia/VIC712/2020|EPI ISL 426999|B.1|Australia|2020-03-29	Oceania|hCoV-19/Australia/VIC870/2020|EPI ISL 427125|B.1.5|Australia|2020-04-05	0.0000673690	Oceania
Oceania|hCoV-19/Australia/VIC710/2020|EPI ISL 426997|B.52|Australia|2020-03-29	Oceania|hCoV-19/Australia/VIC870/2020|EPI ISL 427125|B.1.5|Australia|2020-04-05	0.0002695397	Oceania
Oceania|hCoV-19/Australia/SAP065/2020|EPI ISL 451103|B.1|Australia|2020-03-29	Oceania|hCoV-19/Australia/VIC870/2020|EPI ISL 427125|B.1.5|Australia|2020-04-05	0.0000673690	Oceania
Oceania|hCoV-19/Australia/SAP204/2020|EPI ISL 468013|B.1.1|Australia|2020-03-29	Oceania|hCoV-19/Australia/VIC870/2020|EPI ISL 427125|B.1.5|Australia|2020-04-05	0.0001010717	Oceania
Oceania|hCoV-19/Australia/VIC638/2020|EPI ISL 426934|B.1.1|Australia|2020-03-29	Oceania|hCoV-19/Australia/VIC870/2020|EPI ISL 427125|B.1.5|Australia|2020-04-05	0.0001010615	Oceania
Oceania|hCoV-19/Australia/NSW249/2020|EPI ISL 451514|B.1.1|Australia|2020-03-29	Oceania|hCoV-19/Australia/VIC870/2020|EPI ISL 427125|B.1.5|Australia|2020-04-05	0.0001364704	Oceania
Oceania|hCoV-19/Australia/NSW555/2020|EPI ISL 455094|B.1.5|Australia|2020-03-29	Oceania|hCoV-19/Australia/VIC870/2020|EPI ISL 427125|B.1.5|Australia|2020-04-05	0.0001023459	Oceania
Oceania|hCoV-19/Australia/NSW342/2020|EPI ISL 451604|B.1.178|Australia|2020-03-29	Oceania|hCoV-19/Australia/VIC870/2020|EPI ISL 427125|B.1.5|Australia|2020-04-05	0.0001023447	Oceania
Oceania|hCoV-19/Australia/NSW224/2020|EPI ISL 451490|B.1.255|Australia|2020-03-29	Oceania|hCoV-19/Australia/VIC870/2020|EPI ISL 427125|B.1.5|Australia|2020-04-05	0.0001364625	Oceania
Oceania|hCoV-19/Australia/NSW311/2020|EPI ISL 451575|B.1|Australia|2020-03-29	Oceania|hCoV-19/Australia/VIC870/2020|EPI ISL 427125|B.1.5|Australia|2020-04-05	0.0001023447	Oceania
Oceania|hCoV-19/Australia/NSW246/2020|EPI ISL 451511|B.6|Australia|2020-03-29	Oceania|hCoV-19/Australia/VIC870/2020|EPI ISL 427125|B.1.5|Australia|2020-04-05	0.0004095058	Oceania
Oceania|hCoV-19/Australia/WA111/2020|EPI ISL 512764|B.1|Australia|2020-03-29	Oceania|hCoV-19/Australia/VIC870/2020|EPI ISL 427125|B.1.5|Australia|2020-04-05	0.0000682331	Oceania
Oceania|hCoV-19/New Zealand/20VR1837/2020|EPI ISL 456278|B.1|New Zealand|2020-03-29	Oceania|hCoV-19/Australia/VIC870/2020|EPI ISL 427125|B.1.5|Australia|2020-04-05	0.0001010640	Oceania
Oceania|hCoV-19/Australia/VIC744/2020|EPI ISL 427022|B.1.1.8|Australia|2020-03-29	Oceania|hCoV-19/Australia/VIC870/2020|EPI ISL 427125|B.1.5|Australia|2020-04-05	0.0001685903	Oceania
Oceania|hCoV-19/Australia/TAS226/2020|EPI ISL 522655|B.1|Australia|2020-03-29	Oceania|hCoV-19/Australia/VIC870/2020|EPI ISL 427125|B.1.5|Australia|2020-04-05	0.0001011544	Oceania
Oceania|hCoV-19/Australia/VIC731/2020|EPI ISL 427010|B.1.1|Australia|2020-03-30	Oceania|hCoV-19/Australia/VIC870/2020|EPI ISL 427125|B.1.5|Australia|2020-04-05	0.0001684427	Oceania
Oceania|hCoV-19/Australia/VIC779/2020|EPI ISL 427054|B.52|Australia|2020-03-30	Oceania|hCoV-19/Australia/VIC870/2020|EPI ISL 427125|B.1.5|Australia|2020-04-05	0.0004043615	Oceania
Oceania|hCoV-19/Australia/SAP070/2020|EPI ISL 451108|B.1|Australia|2020-03-30	Oceania|hCoV-19/Australia/VIC870/2020|EPI ISL 427125|B.1.5|Australia|2020-04-05	0.0001010603	Oceania
Oceania|hCoV-19/Australia/VIC752/2020|EPI ISL 427029|B.4|Australia|2020-03-30	Oceania|hCoV-19/Australia/VIC870/2020|EPI ISL 427125|B.1.5|Australia|2020-04-05	0.0004380964	Oceania
Oceania|hCoV-19/Australia/SAP451/2020|EPI ISL 508141|B.1|Australia|2020-03-30	Oceania|hCoV-19/Australia/VIC870/2020|EPI ISL 427125|B.1.5|Australia|2020-04-05	0.0002695125	Oceania
Oceania|hCoV-19/Australia/SAP206/2020|EPI ISL 468036|B.1.201|Australia|2020-03-30	Oceania|hCoV-19/Australia/VIC870/2020|EPI ISL 427125|B.1.5|Australia|2020-04-05	0.0000673690	Oceania
Oceania|hCoV-19/Australia/NSW562/2020|EPI ISL 478674|B.1|Australia|2020-03-30	Oceania|hCoV-19/Australia/VIC870/2020|EPI ISL 427125|B.1.5|Australia|2020-04-05	0.0000682284	Oceania
Oceania|hCoV-19/Australia/NSW303/2020|EPI ISL 451567|B.1.1|Australia|2020-03-30	Oceania|hCoV-19/Australia/VIC870/2020|EPI ISL 427125|B.1.5|Australia|2020-04-05	0.0001364704	Oceania
Oceania|hCoV-19/Australia/NSW243/2020|EPI ISL 451509|B.3|Australia|2020-03-30	Oceania|hCoV-19/Australia/VIC870/2020|EPI ISL 427125|B.1.5|Australia|2020-04-05	0.0002388410	Oceania
Oceania|hCoV-19/Australia/NSW292/2020|EPI ISL 451556|B.1.5|Australia|2020-03-30	Oceania|hCoV-19/Australia/VIC870/2020|EPI ISL 427125|B.1.5|Australia|2020-04-05	0.0000000000	Oceania
Oceania|hCoV-19/Australia/NSW268/2020|EPI ISL 451533|B.1|Australia|2020-03-30	Oceania|hCoV-19/Australia/VIC870/2020|EPI ISL 427125|B.1.5|Australia|2020-04-05	0.0001023792	Oceania
Oceania|hCoV-19/Australia/WA86/2020|EPI ISL 512739|B.1.1|Australia|2020-03-30	Oceania|hCoV-19/Australia/VIC870/2020|EPI ISL 427125|B.1.5|Australia|2020-04-05	0.0002388727	Oceania
Oceania|hCoV-19/New Zealand/20VR1856/2020|EPI ISL 456284|B.31|New Zealand|2020-03-30	Oceania|hCoV-19/Australia/VIC870/2020|EPI ISL 427125|B.1.5|Australia|2020-04-05	0.0004043714	Oceania
Oceania|hCoV-19/Australia/NSW581/2020|EPI ISL 478693|B.1|Australia|2020-03-30	Oceania|hCoV-19/Australia/VIC870/2020|EPI ISL 427125|B.1.5|Australia|2020-04-05	0.0001023517	Oceania
Oceania|hCoV-19/Australia/VIC931/2020|EPI ISL 427159|B.1.1.1|Australia|2020-03-30	Oceania|hCoV-19/Australia/VIC870/2020|EPI ISL 427125|B.1.5|Australia|2020-04-05	0.0002021913	Oceania
Oceania|hCoV-19/Australia/VIC780/2020|EPI ISL 427055|B.1.1|Australia|2020-03-30	Oceania|hCoV-19/Australia/VIC870/2020|EPI ISL 427125|B.1.5|Australia|2020-04-05	0.0001347894	Oceania
Oceania|hCoV-19/New Zealand/20VR1862/2020|EPI ISL 456288|B.1|New Zealand|2020-03-30	Oceania|hCoV-19/Australia/VIC870/2020|EPI ISL 427125|B.1.5|Australia|2020-04-05	0.0001010952	Oceania
Oceania|hCoV-19/Australia/VIC753/2020|EPI ISL 427030|B.31|Australia|2020-03-30	Oceania|hCoV-19/Australia/VIC870/2020|EPI ISL 427125|B.1.5|Australia|2020-04-05	0.0004384771	Oceania
Oceania|hCoV-19/Australia/SAP285/2020|EPI ISL 468035|B.1.1|Australia|2020-03-31	Oceania|hCoV-19/Australia/VIC870/2020|EPI ISL 427125|B.1.5|Australia|2020-04-05	0.0001684427	Oceania
Oceania|hCoV-19/Australia/SAP268/2020|EPI ISL 468043|B.3|Australia|2020-03-31	Oceania|hCoV-19/Australia/VIC870/2020|EPI ISL 427125|B.1.5|Australia|2020-04-05	0.0002358253	Oceania
Oceania|hCoV-19/Australia/QLD963/2020|EPI ISL 530226|B.1|Australia|2020-03-31	Oceania|hCoV-19/Australia/VIC870/2020|EPI ISL 427125|B.1.5|Australia|2020-04-05	0.0002021296	Oceania
Oceania|hCoV-19/Australia/WA12/2020|EPI ISL 470830|B.1.5|Australia|2020-03-31	Oceania|hCoV-19/Australia/VIC870/2020|EPI ISL 427125|B.1.5|Australia|2020-04-05	0.0000000000	Oceania
Oceania|hCoV-19/Australia/SAP073/2020|EPI ISL 451110|B.1|Australia|2020-03-31	Oceania|hCoV-19/Australia/VIC870/2020|EPI ISL 427125|B.1.5|Australia|2020-04-05	0.0000673690	Oceania
Oceania|hCoV-19/Australia/SAP087/2020|EPI ISL 451122|B.1|Australia|2020-03-31	Oceania|hCoV-19/Australia/VIC870/2020|EPI ISL 427125|B.1.5|Australia|2020-04-05	0.0002021389	Oceania
Oceania|hCoV-19/Australia/VIC990/2020|EPI ISL 430556|B.1|Australia|2020-03-31	Oceania|hCoV-19/Australia/VIC870/2020|EPI ISL 427125|B.1.5|Australia|2020-04-05	0.0001010556	Oceania
Oceania|hCoV-19/Australia/SAP072/2020|EPI ISL 451109|B.1|Australia|2020-03-31	Oceania|hCoV-19/Australia/VIC870/2020|EPI ISL 427125|B.1.5|Australia|2020-04-05	0.0001010556	Oceania
Oceania|hCoV-19/Australia/NSW293/2020|EPI ISL 451557|A|Australia|2020-03-31	Oceania|hCoV-19/Australia/VIC870/2020|EPI ISL 427125|B.1.5|Australia|2020-04-05	0.0003070994	Oceania
Oceania|hCoV-19/Australia/NSW561/2020|EPI ISL 478673|B.1.1|Australia|2020-03-31	Oceania|hCoV-19/Australia/VIC870/2020|EPI ISL 427125|B.1.5|Australia|2020-04-05	0.0001364744	Oceania
Oceania|hCoV-19/Australia/NSW542/2020|EPI ISL 455081|B.1|Australia|2020-03-31	Oceania|hCoV-19/Australia/VIC870/2020|EPI ISL 427125|B.1.5|Australia|2020-04-05	0.0001023477	Oceania
Oceania|hCoV-19/Australia/NSW273/2020|EPI ISL 451538|B.1|Australia|2020-03-31	Oceania|hCoV-19/Australia/VIC870/2020|EPI ISL 427125|B.1.5|Australia|2020-04-05	0.0001023447	Oceania
Oceania|hCoV-19/Australia/NSW289/2020|EPI ISL 451553|B.1.5|Australia|2020-03-31	Oceania|hCoV-19/Australia/VIC870/2020|EPI ISL 427125|B.1.5|Australia|2020-04-05	0.0000682252	Oceania
Oceania|hCoV-19/Australia/NSW588/2020|EPI ISL 478700|B.1|Australia|2020-03-31	Oceania|hCoV-19/Australia/VIC870/2020|EPI ISL 427125|B.1.5|Australia|2020-04-05	0.0001023447	Oceania
Oceania|hCoV-19/Australia/NSW496/2020|EPI ISL 455036|B.1.5|Australia|2020-03-31	Oceania|hCoV-19/Australia/VIC870/2020|EPI ISL 427125|B.1.5|Australia|2020-04-05	0.0000000000	Oceania
Oceania|hCoV-19/Australia/NSW337/2020|EPI ISL 451599|B.4|Australia|2020-03-31	Oceania|hCoV-19/Australia/VIC870/2020|EPI ISL 427125|B.1.5|Australia|2020-04-05	0.0003070994	Oceania
